## Supplementary material for "MULTI-OMICS TEMPORAL PROFILING OF AXIAL SPONDYLOARTHRITIS PATIENTS REVEALS AN ASSOCIATION OF THERAPEUTIC RESPONSE TO ADALIMUMAB WITH DISEASE ACTIVITY AND INNATE / ADAPTIVE IMMUNITY": SuppTable11 (part 13 of 29)

### Sheet: Sheet1 (continued)
	BL-Res-043	BL-Res-054	BL-Res-066	BL-Res-069	BL-Res-001	BL-Res-018	BL-Res-025	BL-Res-028	BL-Res-032	BL-Res-033	BL-Res-042	BL-Res-002	BL-Res-004	BL-Res-005	BL-Res-016	BL-Res-017	BL-NonRes-062	BL-NonRes-006	BL-NonRes-020	BL-NonRes-039	BL-NonRes-041	BL-NonRes-046	BL-NonRes-052	BL-NonRes-059	BL-NonRes-067	BL-NonRes-023	BL-NonRes-024	BL-NonRes-035	BL-NonRes-038	BL-NonRes-056	BL-NonRes-009	BL-NonRes-019	BL-NonRes-010	T4-Res-002	T4-Res-066	T4-Res-016	T4-Res-017	T4-Res-042	T4-Res-001	T4-Res-004	T4-Res-018	T4-Res-032	T4-Res-033	T4-Res-054	T4-Res-069	T4-Res-007	T4-Res-025	T4-Res-027	T4-Res-028	T4-Res-043	T4-Res-005	T4-NonRes-024	T4-NonRes-035	T4-NonRes-067	T4-NonRes-019	T4-NonRes-056	T4-NonRes-062	T4-NonRes-006	T4-NonRes-020	T4-NonRes-046	T4-NonRes-009	T4-NonRes-038	T4-NonRes-059	T4-NonRes-010	T4-NonRes-023	T4-NonRes-039	T4-NonRes-041	T4-NonRes-052
ENSG00000188610.12	8.64409855108038	3.80754369111377	19.6603533696774	9.70922976126169	18.5014629948973	4.35904428891569	18.7285324070405	4.8781937592302	1.80941251292815	4.66646361583723	10.4707693857323	0	0	3.38169529644044	4.52134350520327	2.16179314474064	17.0752627154378	5.61040543918697	20.1485871826556	0	10.9372345479214	5.6514454025612	27.1495919837045	2.74320990790528	1	0	6.53658554538997	43.4368739375558	18.9866724569924	0	21.8387249884895	12.4191536389923	23.5623964931642	5.52847405189888	6	10.0911712147036	7.72999853085184	10.3398343811855	25.7751245608086	4.74932509089797	32.5724451914629	31.4263579414454	3.16412717507697	28.9587118916918	24.3056927184202	0	11.5005432507561	0	0	1.36234788806209	4.21245770121193	8.61656313872371	18.5248885426281	17.2967574910871	2.22654233784627	21.8757306251684	6.68493105001656	4.34458168251428	5.93614920593931	26.6241020570482	0	2.79434685423108	14.5750936379003	5.36317411758257	33.9166561230624	15.3761985470543	0	5.2804302176665
ENSG00000188611.15	0.576995508371398	0	4.36793262943744	5.71201661847848	2.22906685156265	12.3410584211228	7.51347696249321	2.16172832665354	5.53199117126606	6.05806188338245	2.9212532480934	3.23244963158439	1.46863916890655	2.58622638337491	2.14741610427588	0.924214555957802	2.23100378990685	5.02635166668158	9.81384233422752	4.70086054974961	2.61247174583009	6.77198707309136	7.39438643290338	4.31494676015116	0.252335999869788	0	2.0610337858487	1.78325882924634	0	8.20067123472771	0.540874308662229	4.72724033192142	11.0600188862652	15.0972544452635	4.7808806985576	5.93063866619934	8.1230516106165	5.4697812133825	7.22609726407394	0	6.69816003177169	11.2464676281684	0.403700287677038	20.6043922943041	10.3076802379414	1.39094496813983	3.42278481012658	2.11277425220382	1.4115225357751	10.7889989470736	5.00989520753397	3.13945602476136	14.5655827908519	1.04514461836333	3.63073591027466	5.7718065306557	11.8314201535543	11.4955735404345	8.94132399130005	12.0228014659679	15.5973008599363	0	1.18319866000251	9.51799182308384	1.26566188172517	4.60037145834698	4.77659846398404	9.91679775044472
ENSG00000188612.12	2278.33923439001	1073.14782398039	1572.76637541138	1910.73527306781	2744.55900380777	2604.63221186041	1757.8890520371	1638.66983579343	2819.0501551409	956.461667966608	2091.7985968007	807.485411727846	1414.94922022886	668.509982624044	2216.72735161925	1041.38245083259	2884.32094173085	1565.85581682371	2859.04828263402	1181.44823840209	1578.32412578738	2729.97279652534	2324.20420154788	1871.38403044085	1233.51528051122	1730.62465831734	3636.17212999396	3781.734875997	2803.89285175918	2347.0975791837	3483.86110652597	1312.90954324421	3518.98064866795	3393.05594328955	2228.43716330372	3215.37496800058	2434.73548281851	4884.71884947681	4934.29986194523	2786.93830064587	3600.79748847148	2943.79090459156	1001.10834938495	1962.23792439919	3601.55923499589	1674.13663839447	1676.37893852544	1377.29828205561	1695.56937700338	3047.13546577572	2656.85427850231	2733.62676936507	3921.04112940847	2418.21227503398	1288.65764369981	2559.43125962076	3227.74651156245	2470.39088066939	2923.53031319351	3726.72881635888	4512.75616028008	2231.3540304712	2826.40317459423	2046.15761658481	5357.29104825595	1904.76039841487	1767.78378731219	2216.08481252109
ENSG00000188613.7	5.37977841975961	3.40345679332977	6.72140329599157	7.89864946544267	23.7367943890283	16.7892505506002	3.03080856461169	9.10382634249815	2.16329698811061	3	7.93822469341128	2.4420247012611	9.00990934878801	21.4281857710496	9.95940058958642	1.23017364331231	5.39276457891159	8.75231012530904	10.6071654045871	2.00884062436623	2.72534076380952	8.90690321414704	21.6707016383539	7.63891828750643	2.5367128299386	2.00257976382753	15.8338093421792	13.1300137461542	10.0955655781786	9.42510580217671	6.06027948639124	8.87938407524466	23.4259989786931	18.0146244170434	12.1942150293939	7.36123533755141	6.02779491408566	20.6184582135881	20.063941471872	16.8490089350495	1.12159511322523	46.708389973375	5.70938354237603	18.1640207021465	16.2957223192081	16.5478450318107	8	2.65299318779405	9.21645992120843	3.05556703468503	7.17126891537128	8.51652115442781	29.9314870874296	3.12607605597396	5.29039652859217	3.87889255473323	7.88433093114118	11.019894239022	15.150115963936	13.8104338451281	45.7684563316017	12.3105457303485	16.7100741829214	8.12091160863526	30.8487100957474	3.11023941981516	8.83145250022971	20.0264252057639
ENSG00000188620.11	16.256707528707	10.8375874578524	5.27780258545428	7.12914574071101	7.30076003946176	9.98272202691135	18.9173401141426	10.3380378842166	15.933630238521	3.54435291194707	14.6000698419218	5.15396550829195	9.34422012794674	13.8373678425186	15.8992015961501	5.09589099119302	9.35290287461756	7.05637771146408	12.4607089118987	7.17802859657677	4.75407354286399	7.14321473441911	8.38806171806159	10.8882713734745	0	6.56817839150945	24.7866154737857	9.14580467625632	11.4820392872868	13.0797423855199	9.23969495833617	12.4545519879231	11.2090559562351	11.0140096511953	17.1134314493457	21.5820460256954	5.22333124828203	11.1076373500671	10.1243676350453	14.492884886471	14.6561453977092	43.842948965803	11.5200042148884	19.395251310422	11.6634531296363	15.0657710018264	4.16262013728523	6	10.0035575183751	11.2240544850645	10.3612079497891	7.52747208292398	19.4621169147484	6.19375959299734	9.60472187795918	7.82652587405136	13.426633838209	3.04118787409426	8.25017003960873	9.12431768848519	24.061536622601	16.9363218620466	9.63066328335981	10.3589817491603	41.1296462761559	17.1249079440099	2.16186832141324	25.501620674068
ENSG00000188624.3	0	4	0	0	0	1	0	0	0	0	0	0	1	0	0	0	0	2	0	0	0	0	1	0	0	1	0	0	0	0	2	0	0	0	0	2	0	0	0	0	0	4	0	0	1	0	0	0	0	0	0	0	0	0	0	0	0	0	0	0	1	0	0	0	0	0	0	2
ENSG00000188626.6	4.65734893465343	7.78180772141668	17.0292886660585	3.99811420969516	2.42757833913649	20.0170352442245	4.58050551178505	7.91799329926625	9.29767356159513	0	4.78656204567119	0	0	5.86567969498274	2.14015451689194	0	14.9353402988227	10.9256122818236	6.22812365088466	4.25400421662947	6.59834207755921	0	12.9488761662718	9.96262906605329	0.456230918464632	5.58132392950477	28.3015749287365	19.277087526252	0	18.3034769480917	9.47070650722215	1.08729201030967	10.6835991244875	0	11.198889331005	10.3053276172061	23.5718424759456	8.70942792133367	18.4190523654571	0	27.2401052748759	6.6985418441087	0	11.3367595470034	0	3.8368949477847	0	0	6.30860019780725	0	7.98623779189441	12.2693632679381	36.3573630476919	3.35466289745539	0	0	11.1642467314417	2.24353867276442	12.2510672809928	9.20696979837883	9.72922671833915	0	7.1963168815714	0	2.40609919952402	0	3.65284669420088	0
ENSG00000188629.12	36.6868878645144	2.20300534118534	23.8919678579844	28.2260007491087	12.9861831326076	24.4268273310182	30.4860717495039	28.1107759264636	20.8235927763172	8	35.4971940227685	16.950187359574	6.83229215425935	4.34730721965794	26.775426446663	10.2139870781285	33.4023296172274	12.2007518286871	30.3076552691877	0.729834839576474	13.2801885516806	33.7423383599536	37.9737072669499	39.5803992986533	21.6984157956014	28	31.129750964605	35.8821838583845	18.0617139356703	37.6285380812724	2.2723782147534	17.6819444557315	52.0882671250148	30.3621869654601	23.568947188073	42.4716827820536	6.2961305606836	57.5253823559035	63.0723438284863	29.1343252530455	38.1721729247385	27.8552211162366	7	35.7044357504428	53.958709422153	33	30.6803857580344	4.0065306122449	23.4842208549703	20.0407648351808	17.8081539416119	39.5856490628907	27.7279845363674	20.8545653045815	9.05035999872747	23.9804730223151	33.895276368431	24.5781997325755	38.8021961351459	114.501664618715	41.3920931935827	12.6284126042916	27.3004887717306	64.809907658742	105.068582332618	9.34857142857143	25.8086033487274	16
ENSG00000188636.4	266	178	260	366	347	466	236	482	523	204	321	224	140	76	339	187	406	292	356	398	231	319	700	588	156	240	603	658	396	382	854	269	855	971	281	646	623	615	493	445	647	798	154	396	840	260	223	194	509	296	490	570	627	265	298	490	705	460	488	679	951	253	604	399	922	506	278	572
ENSG00000188641.13	1514.3287878855	1189.51425534424	1379.03532719489	2509	2129.04498583823	2509.43975832384	1258.16543958094	2132.24487388348	2391.63094324332	1019.03605518516	2970.04890370963	449.015114349212	816.754593893644	750.355057706113	1066.4969519948	932.097816422741	2073.09316388424	1427.03272747692	2879.80976739499	1389.02099623969	2054.00782500622	2580.06237662234	2582.018061604	2133.09144960162	1039.09482316132	1368.01597069004	2979.76737340397	3557.05065376279	2061.11162022159	2338.14438367256	3883.05157397918	1249.88317868109	3294.97957691841	1986.91717109535	1464.12466720278	2584.03943709413	1531.03639156101	3633.77327170765	1896.07433389105	2129	2605.2851018128	2776.30947968121	404.030535878114	1958.16568991098	3030.04809341854	1537	1303.01108606581	1150.04830582527	1169	1026.1995681384	2600.95866822765	2671.11006802884	4043.32679336988	1508	1701	2998.9032594379	1837.16606682154	1746.22247710136	3262.03771008409	1917.13508103003	2689.18382802075	1449.08446469049	3071.11399550704	1346.03551340499	7230.14657130478	1378.05550927553	1839.02625379435	1732.04845336998
ENSG00000188643.11	0	1	0	0	0	0	0	0	1	0	0	0	0	0	0	0	1	0	0	0	2	0	0	0	0	0	0	0	4	0	0	0	2	0	0	0	0	3	0	3	0	1	1	0	0	0	0	0	2	0	0	0	0	1	0	1	0	0	0	0	5.00176639143357	1	0	0	0	0	0	0
ENSG00000188646.6	0	0	0	0	0	0	0	0	0	0	0	0	0	0	0	0	0	0	0	0	0	0	0	0	0	0	0	0	0	0	0	1	0	0	0	0	0	0	0	0	0	0	0	0	0	0	0	0	0	0	0	0	0	0	0	0	0	0	0	0	0	0	0	0	0	0	0	0
ENSG00000188647.13	777	322	752	725	1141	1870	434	977	1230	219	972	257	121	196	746	174	1499	629	1566	455	818	648	898	488	271	854	1970	2278	1278	1057	1382	304	1779	1110	783	1618	707	1613.80515847315	2024	311	2680	1198	264	561	910	145	773	148	577	878	1067	1846	3071	822	557	898	2131	1334	1173	1769	1481	327	993	802	2247	651	692	478
ENSG00000188649.14	23.4906254045094	34.193893998702	19.0987446960564	30.9954738021156	33	40.4982703344082	12	28.948641084888	33.1565712416101	9	34	8.00011788122475	16.3369336217063	10	17.3597219812989	12.4294211509182	43.7932281923268	16.9148823558387	22.448661646691	5	19	23.0004351975558	18	9	9	23.4094828852968	45	40.3360415787039	22.7422500473713	54.9474288854371	41	20.9227261868749	26.3439248691991	10.0169534562963	14	31.783145689802	15.3834821988337	61.4269312810796	47.9200002706369	28.1365201524731	69.9016142790898	47.8500218433008	3	19.521178776898	30.3017609645805	17	14.359243697479	17.8954646398211	1	13.464256589915	24.4094080877186	16	66	17.0004612858943	14.2274907127359	54.8721937085863	18	16.359243697479	23.5085692061567	57.2088785115292	24.2366084442816	5.26602204559667	33.0000505467218	14.6329578729636	103.41701480128	24	14.242193203513	10
ENSG00000188655.10	0	0	0	0	0	0	0	0	0	1	0	0	0	1	0	0	0	0	0	0	0	0	0	0	0	0	0	0	0	0	0	1	0	0	0	0	0	0	0	0	0	10	0	0	0	0	0	0	0	0	0	0	0	0	0	0	0	0	0	0	0	3	0	0	0	0	0	1
ENSG00000188656.8	0	0	0	0	0	0	0	0	0	0	0	0	0	0	0	0	0	0	0	0	0	0	0	0	0	0	0	0	0	0	0	0	0	0	0	0	0	0	0	1.30714122831561	0	0	0	0	0	0	0	0	0	0	0	0	0	0	0	0	0	0	0	0	0	0	0	0	0	0	0	0
ENSG00000188659.9	4.03494859317186	2	5	8.02082833712156	6.0522462484424	23.0252516425528	1	4.00917565062424	10.0044920621552	1	2	3.01402832312523	3.00596312838444	5.02878213702556	5.01993265118868	2	12.0186749166781	7.00470046300433	9.08282612754721	4	4	6.00639400746026	9	8.00159608383888	4.02663972341198	3	109.44242040452	6.01042025696648	12.0578393001685	9.00589916381929	11.0743184657656	8.06001015634412	15.0303063210782	13.1711756090647	0	15.0511110078739	3	10.0242541481293	14.0193675288223	3.01705134954006	22.0022604556337	41.8450432552013	2.0158714439517	3.00753437669954	19	7	4	0	13.1972773766723	8.02716480134042	10	106	11.0350752984583	5	1	2	11.0407811320465	6.03589127409532	13.0584069490062	37	33.3139616777468	8.00647743220925	9.01033742006013	5.01051017268264	3	6.0103648343343	13.0616916393265	5.0658485255953
ENSG00000188660.4	0	0.5	0	0.5	0	0	0	2	0	0	0	0	1	0.5	0	0	0	0	1	0	0	0	0.5	0	0	0	0	0	0	0	0.5	0	0	0	2.5	0	0	0.5	0	0	3	12.4346896427866	0	0	0	0	0	0	0	0.5	1	6	0	0	0.5	0	0.5	0	0	0.5	1	0	0	0	0	0	0	0
ENSG00000188662.6	0	0	0	0	0	0	0	0	0	0	0	0	0	0	0	0	7	0	0	0	0	0	3	0	0	0	1	0	0	0	1	4	0	0	0	0	0	0	0	0	0	10	0	0	0	0	0	0	0	0	2	0	0	0	0	0	0	0	0	1	2	3	0	3	5	0	0	0
ENSG00000188668.4	0	1	0	0	0	0	0	0	0	0	0	0	0	0	0	0	0	0	0	0	0	0	0	0	0	0	0	0	0	0	0	0	0	0	0	0	0	0	0	0	0	3	0	0	0	0	0	0	0	0	0	0	0	0	0	0	0	0	0	0	0	0	0	0	0	0	0	2
ENSG00000188672.18	6.41313464317586	1.11012075677585	33.8167348415203	4	25.9422400138592	24.5000041824032	33.300237580432	25.9747511889638	21.8181081635888	14.4694694722081	27.7343712311553	51.6268153376157	21.6366880892778	10.2518105280318	19.1128245765631	82.2346880283247	6.66898141904329	20.6004249333546	22.4605753483512	37.1671881694168	20.6114159711685	14.326072503433	18.2756813469227	14.9593782475038	18.0183241870851	33.9654045585227	21.9232913744616	25.6601141343122	15.3994179440046	5.15235038196374	17.1121645622844	40.4459722997839	8.82631390881185	58.2185782215551	20	22.491028621899	61.5873228838507	13.0570061905745	21.0332197598677	15.8421143128156	3.31485631198457	17.9617888485568	10.5035839330063	28.5413157906651	10.1602787534488	6.33958872823936	30.6212628472167	17.4641204840257	18.5114630496081	0	22.0995414937119	16.5975452187292	26.8328032229385	38.8487729116728	20.4354986106404	7.92741874313547	13.0530345295015	34.204536518172	79.1773877307351	17.0425802138782	17.1375923929447	25.6518386202143	18.0468341464667	1.50635938979633	133.387092130263	84.3279530191989	4.1979745133226	7.05629389517337
ENSG00000188674.11	2.09484951688273	4.10054755574383	4.27778215599754	3.07459536717739	2	6.41575382999088	0	1.03664372812892	4.01003820602531	1.00666226297528	8.26035507254412	0	1.01602607470716	8.41143037130668	7.09283672092779	2	0	2	1.00256541064706	2.00619120447917	2.20939536915	3.01815058058338	6.23067501432269	4.05022803321438	1.03209470444236	4	4.08581323481355	0	3.24727425903734	4.7691631875549	2.10166210249391	4.03156122984089	2.27287816768232	0	5	2.03459774218069	2.05578129191127	2.04316968174145	6.06640353149198	4	1.16983423469949	21.2801711227336	3.25405306166272	3.04060229918243	3.18088156173721	0	0	0	0	1.05134351917025	4	3.00586236174782	10.2346782680505	0	4	4	3.01903302080982	2.45624535952526	2.00683215236113	1.00474531175116	20.6811591842928	5	2.06975244576376	0	18.2475691357067	0	4	13
ENSG00000188676.13	35.1610137137788	19.4782648293162	10.6642683652843	22.0496085890714	20.1686450886042	25.7367275399975	16.6257681306643	29.0699447919817	37.3482175640021	5.63028411649171	10.0109589525086	7.77814332625632	23.8417226992527	31.3905199778367	42.4549230079803	9.05330759045174	15.5816247794903	13.8356631968654	22.7185718706146	12.3902286390502	5.58181300317689	21.1126404525814	33.3098299255332	17.9655017769263	11.0409090335777	21.1342837857354	57.3480651608297	44.2833813705498	27.4883382535607	19.4073076837698	31.4941767126773	23.8273949443934	30.2842796854887	19.8411423928223	22.454009146968	24.9721607159793	14.5330953539673	36.4669438733257	39.8431742398132	24.0385117138062	20.5452110039655	104.155667053019	13.6221704351258	20.4568776623051	31.3815356663424	33.8807555813595	18.1978344105307	7.26057689458226	16.9913374268123	33.4401781629411	29.9246731975083	47.0358381456374	41.6439643348309	22.1147082034451	11.337479247779	25.4444699725357	43.735113714304	19.6650235852845	21.5074960724944	14.7764679284947	78.9875909595031	18.3201112111018	11.006578002211	19.0793854580256	55.7986307995238	19.8031672024545	21.8417040800995	41.7027495627268
ENSG00000188677.14	412.363171663457	294.740746889475	357.78259723496	358.677791393648	629.48894843513	673.11550907731	660.403464075685	513.600218282104	518.824518506195	324.55308938672	555.978377887986	270.175315724724	535.630380070872	451.229862529766	599.411025191982	388.229875552266	477.189822677662	304.426454871606	647.199500188353	380.193747966814	404.647415961544	575.002058929829	583.650756780893	580.324369468062	411.234806834201	336.488996524156	738.511635132124	512.153375356031	818.019233878576	483.617613669254	824.844653226326	646.315992038294	711.080435947605	598.81074137264	362.704848432628	606.990987915304	616.012576813249	668.881705894011	613.158827773744	830.641489393839	746.532084100528	861.614499880634	412.554052702323	602.847783883452	840.785616758606	643.685864853968	437.675630617785	382.132084509988	430.020141729356	339.163770210288	1146.96669292279	841.61622281501	507.491313426883	553.042771984596	520.716525533342	708.466934002719	454.185752171614	429.950671632013	975.106149844679	745.443628685487	1066.64457941108	751.019510883178	670.904402209831	402.567356691889	1318.83301348814	747.622510491004	320.01797537767	595.150385944683
ENSG00000188681.11	149.037942072839	86	160.309368478312	56.3115477003668	208	111.472758145514	73.6123692661253	44.3060411132365	292.646790393274	96.8816308944148	118.569753413122	84.6317928187012	150.827714770597	98.5038447070107	243.994754387739	84	231.950484630483	71.7820713738298	51	166.581714388463	45	118.868571348746	100.674674250627	239.636157527105	207.815456699559	25.4993995587646	174.957373944207	119	256.218307064087	216.45395070718	9.76985377757678	83.8018791156429	302.265571139517	280.932317491843	193.248756623211	270.891965732652	201.718928284153	228.291140076028	417.670363190046	257	212.060079727911	412.735162121608	80.797218470049	237.588435367134	110.751396742649	245	78.3148738474414	0	50	176.942655793036	410.941305144693	96.6568593662814	89.9150165269517	392.753946497312	56	211.560521383326	271.604580602006	115.994676929798	63	250.916859686279	23	152.453779023326	187.737033337626	250.599965458148	65	300.61221724174	38	95.9762381545853
ENSG00000188687.17	87.541341304595	74.1725605096309	64.2478131873763	75.6552308110486	117.55798085104	159.814992848214	92.6274260894875	103.790150501843	116.930411604284	40.650708867082	72.0493009158739	30.6995611988889	54.6447157123105	57.510230643746	91.9785314051048	35.1229924400895	121.387538286148	71.7192698834759	116.555362402784	50.1095505905047	59.5043595787293	110.373191681778	109.043005259698	121.986836944841	55.4103623436958	47.6877764878007	154.942476549959	116.867829950657	128.287740469968	90.1660919710802	130.356032478483	45.7627649120864	154.837663228855	79.1493240967346	48.4781274730278	140.520792571522	79.9461642226699	114.616521499661	162.833508515842	91.6552371993726	261.912470067057	245.926955724658	50.4363609498545	100.554252255307	131.865349958535	57.4198616270316	77.8554254580473	58.3649083754131	76.1339149374346	77.9347250238212	130.195617103083	163.421092234486	170.380730895137	84.465983079073	56.6952221717515	109.613706815278	188.842134860283	87.8996095048805	130.192005569978	235.695146155727	293.416729694812	69.7113709684816	89.1929529289582	142.594352466092	180.687590189328	65.2995516086056	91.7264384789144	91.6115123301896
ENSG00000188690.15	367.372411493923	222.663224325105	288.381457793503	325.348598807684	447.511439184571	550.507789749949	367.716738108119	435.984412555519	541.229628944099	206.631345921838	310.717808560122	268.784196327016	354.539318604823	141.952969774415	543.756756740295	373	446.098335547696	273.656558694324	520.246853842699	228.238150288814	255.548418791554	410.254115010596	444.265718081951	457.50449555456	251.232895235186	348.294505857155	727.708671117288	693.093113846262	556.090647661982	455.332143760585	689.404794106956	352.197695311195	759.407695399342	742.485627530812	379	665.586935195677	573.084688120062	664.347119044131	904	684.657211955242	703.366334322977	652.01588350718	344.583662098281	415.003418749487	641.456127383003	397.806990218377	263.550992517199	308	458	413.073828070243	437.815391158038	526.874428139265	641.166769591945	481.502812174145	272.602045697899	518.193415736257	655.944850673134	514.06626033117	715.41344811364	727.13085206841	887.319520390691	460.938190306082	409.331054504761	515.753032641493	1023.59269009181	394	323.123133428141	479.218761549891
ENSG00000188691.5	0	1	0	0	0	0	0	0	0	0	0	0	1	0	0	0	0	0	0	0	0	0	0	0	0	0	0	0	0	0	0	2	1	0	0	0	0	0	0	0	0	0	0	0	1	0	0	0	0	0	0	0	0	0	0	0	0	0	0	0	1	0	0	0	0	0	0	0
ENSG00000188693.8	1.10241551157164	2.16188895266994	2.07486505353276	0	0	1.85366439965713	1.70749974502563	2.2992295990526	1.0582155504756	0	0	1.07768415161039	5.82567601399631	6.58838670672112	3.29861587359206	0	2.43608783292696	1.08598494827111	2.56699339127323	1.16208688758046	4.25497271696247	0	9.47442447342368	2.27913631034463	4.54077742887081	0	4.17199990207934	2.07164918444498	0	0	3.09229795584991	4.2174902998079	6.22075010763753	3.03917995939085	1.07390327674555	3.4279434958487	2.08807163390256	3.20415473013881	11.4086050267026	3.121321272981	1.04036210006723	27.0496866936483	0	3.19380957483084	4.18256479625829	7.0176573120293	0	0	1.21626916307491	0	3.60702183815988	2.06735114840632	8.72144663042297	5.13925483293492	1.01866599393484	5.12533726725971	6.98033679623955	0	2.13034096506587	2.08431452452591	36.0177937529347	4.99495742218134	4.40833745909635	1.47822633439201	0	0	2.15743039116145	16.8400748461243
ENSG00000188694.6	0	1	0	0	0	0	0	0	0	0	0	0	0	0	0	0	0	0	0	0	0	0	1	0	0	0	0	0	0	0	0	0	0	0	0	1	0	0	0	0	0	0	0	0	0	0	0	0	0	0	0	0	0	0	0	0	0	0	0	0	2	0	0	0	0	0	0	0
ENSG00000188706.13	51	42	63	43	34	92	47	68	70	30	58	25	26	19	79	15	40	43	55	31	35	56	64	80	53	30	111	100	80	84	136	42	117	74	56	69	65	76	85	73	79	74	19	53	135	16	30	25	58	45	67	36	117	53	46	77	80	70	86	118	132	48	79	68	123	47	40	80
ENSG00000188707.6	266.151950946327	157.35114726104	252.00401771782	481.811202680538	435.019989655545	479.676263978515	349.003608163959	334.251044446574	534.023482158545	183.454996687171	395.819295028476	121.935769564766	159.709654389642	175.453719371931	326.003332255958	133.871884527992	375.411714442719	269.347469519398	373.270872996471	222.586758831266	261.674162622736	386.351580745613	353.884952068872	435.619339137873	192.657449124147	158.73346263431	566.712738183462	670.207588682606	455.656463847402	356.917121533804	694.00643274693	225.929954435479	588.504135682827	428.712467413936	300.035537771823	488.386008857703	392.430626969489	601.205175565805	530.648182100057	295.237477038861	669.485531854448	597.200872380182	105.65357114018	354.875980049719	732.565692285161	220.328371476329	297	188.500591032918	288.615281155551	279.021472962618	496.004396913096	463.869584281549	633.598634590273	278.270489397067	267.445182031944	393.88773356292	607.721862197767	351.230345643377	434.82389834116	747.501790224827	713.411313183191	281.825147722523	441.029013672625	330.076412968976	682.837934902741	267.592051200022	205.100958213572	245.998648179043
ENSG00000188710.3	2	1	0	1	15	2	0	1	3	3	4	1	0	2	0	2	8	0	7	5	1	6	6	3	0	6	0	9	0	1	1	4	3	0	8	2	4	4	2	2	8	12	8	0	7	4	0	0	8	5	4	2	7	3	1	2	2	2	2	1	4	4	5	5	9	0	0	2
ENSG00000188712.4	0	0	0	0	0	0	0	0	0	0	0	0	0	0	0	0	1	0	0	0	3	0	0	0	0	0	0	0	0	0	0	3	1	0	0	0	0	0	1	0	0	1	0	0	0	0	0	0	0	0	0	0	0	0	0	0	0	0	0	0	0	0	1	0	0	0	0	0
ENSG00000188716.5	0	0	0	0	0	0	0	0	0	0	0	0	0	2	0	0	0	0	0	0	0	0	0	0	0	0	0	0	0	0	0	0	0	0	0	0	0	0	0	4	0	2	0	0	0	0	0	0	0	0	0	0	0	0	0	0	0	0	0	0	0	0	0	0	0	0	0	0
ENSG00000188725.8	260.91502392353	109.998260378125	182.606488632976	255.040714987742	354.37756806841	381	137.328798887938	306.861631351097	276.752067484083	86	304	90	85.8373518486202	33	174	97.9012231609384	291.67166034559	228	519.845024946656	153	212.148282192943	367.678904900238	304.482720448637	209	110.809208416527	216.136603051068	492.572729259832	542.612039088878	331.862400404865	273.161967749056	582.389502085442	140.939491610955	657.863675922794	533.004117160053	202	435.462348257075	276.660376536379	493.791139058703	663.550397465961	213	509.83229869951	386.372953387992	142	238.223432616663	439.03248466166	142.002947724065	287	103.001445785702	264	359	296.788052622118	468.475421661173	645.929554614456	273.314692412063	171.969147401862	426.88266526486	499.923914435501	373.265743379994	450.806670875172	687.941808750475	639.801707849464	209	367.795202411278	219	643.302724987844	276.294655344466	223.002507704597	258
ENSG00000188729.6	0	2	0	0	0	0	1	1	1	0	0	0	0	0	0	0	0	0	2	0	2	0	0	0	0	0	0	0	2	0	0	0	1	0	0	0	3	0	1	0	0	0	0	0	0	0	6	0	0	0	0	0	0	0	0	2	1.03628021223181	0	1	0	2	3	0	0	2	0	0	0
ENSG00000188730.5	0	9.0715315772413	2.00254072917677	4.0190566697178	1.00383651561178	4.01035957692014	3.007684335549	1.00520716908297	3.01401813063811	0	2.01130703236751	0	8.05380482007557	3.05590276630496	1.00295898192977	2.00554740279754	2.00458481273509	4.01293445275086	5.01802583989526	1.00168420499217	1.01644926222745	1.00176114883661	14.1795697035678	3.01228601524504	2.00875247743167	2.90433312464345	1.00589455249186	9.02024889485901	6.02938768143952	0	7.01127758612394	6.00171234348008	5.01003931063287	2.00613608450964	4.02046240246613	5.02379605317971	8.04306537876756	3.00907988151092	5.03011186977481	3.0074553831914	7.01039979550746	37.5395991705542	4.01107884846421	10.0252015904994	5.49330749094727	0	0	0	0	3.01080881945414	5.02699811381017	7.00235382888378	5.02526603906432	0	1.01977281184597	2.00276811390257	3.0155937601112	1.00767669718961	4.00894204881583	5.02144757477426	34.1794886474417	4.04287885561871	4.01109811658303	4.01525402384295	10.0737314296428	5.109024269126	0	12.0433553034727
ENSG00000188732.11	62.7046877152132	44.2969114981298	56.3686074163459	36.3817801262192	119.112466608985	109.43606062541	45.3795979266831	70.5844286956305	92.7552879384779	27.7354723605713	65.3810344172348	21.0450054815941	78.8502918128683	104.405492540797	106.090479740265	33.3027605756888	96.2971098858816	55.1297424385122	90.5018662537835	58.2507775716469	56.556302716716	64.1997869811969	134.104802527787	74.9033957163986	43.120675027401	71.9962172532313	114.423735155508	134.97122198584	106.800399072449	76.8968883838532	115.87011617643	86.3226071664836	138.825028445653	97.3427846736786	73.3926967754978	75.8843193832398	82.9118248968231	135.250384624121	168.18234851151	105.526249338587	160.863165420212	365.108530998106	87.5213855904717	88.9543077122966	125.383957351594	58.1323029345552	104.768959104877	33.9039464707168	41.1727051209162	84.6928323946357	80.2282794657348	151.787519099603	171.300593818756	51.8378580939328	41.8333594616035	74.8240250514779	164.752663897348	68.6315849650501	90.6628877595951	131.564801194115	328.491921890154	106.234884866716	54.0708801417629	66.1980353524492	170.579969007384	93.3771557361363	51.240289230033	163.029521251027
ENSG00000188735.13	351.43098256237	191.06381738451	307.550685577249	328.608465768486	427.728965148921	514.541075549583	323.272741746793	350.943246704678	468.36243978087	163.884863094034	290.309614391017	152.343150806079	280.775893395894	148.103934917049	554.247562185296	172.258479019267	498.657438948532	304.960867758486	356.007076495404	249.336299322825	233.618552143617	344.079407942191	419.940647411127	445.766986221792	161.19419139246	238.854883780768	725.25101668652	533.266766101407	470.362271406742	443.663224547428	640.224617729157	259.174564704761	825.781712206001	454.506852971173	329.307834404156	659.252142541947	423.503599409005	605.667698100395	786.920347230552	539.779579230484	773.666138094241	755.929523672215	253.092786509492	477.3978271266	647.131487634693	306.945529357694	239.521082404584	217.916566869823	285.465252049544	406.828587762496	434.161255695576	476.173594654877	660.515617201468	396.533554993653	275.846700147587	446.844456337511	728.090793293844	449.833185866396	456.256259116871	679.644122535942	961.970713603375	297.237551919769	450.145115385126	466.969993785855	914.797735932921	400.957993829011	195.117947329228	481.337188957814
ENSG00000188738.15	2.73843882229995	46.3474068960422	11.2402148303809	19.7914020309116	12.0943076335052	42.5720725906278	18.1122136494339	33.2699295374632	11.6259928340046	7.18934304893488	6.89813883996282	12.658541836073	10.703377847503	117.861176890341	14.1850334240175	4.59213670691809	35.6207994049252	1	43.4237753075744	0	23.4580930608527	5.32660568926067	62.9330295058695	17.9289983516955	3.8466750865837	3.91702384064692	35.547998901808	23.4858343638287	26.2047410729931	11.9548487143023	13.4621835129721	21.6014754526726	46.016741244123	15.3986510832218	34.2499935646151	53.1789044217852	13.7604467053271	13.6577677212345	44.5552238916655	5.63847129454207	34.2036521842697	219.907355555203	20.4825055405081	18.8676721078623	11.6651642418474	4.68410327368068	10.1678539368919	20.3677065887628	30.4034399473274	21.3604782774405	28.6595532137485	25.8653866489033	33.6773370341359	25.0574890144182	8.75600641149316	13.3532691121945	37.1096103606164	15.1019769068114	44.2687315237508	53.0561360254969	166.343780813221	48.6595094026418	34.7584441854431	30.4544645072902	31.4488714976048	19.9617269657545	12.4314754459285	30.8654246908219
ENSG00000188739.15	457.481731877976	232.485478454268	293.60861490305	230.740325506349	469.637279117592	392.904815097123	257.095905333801	260.666304950254	473.550425287168	128.466577375114	293.130012915617	151.429604565709	244.886299110145	140.486602060554	451.1459978439	207.043818802045	500.697726291601	322.857264846832	450.538040851079	189.206328075125	267.157410002823	421.204218690454	329.304362955501	345.127964246199	189.721503342935	285.479915300001	704.437576276125	703.303084442778	700.876335001956	441.091477991112	702.320649970583	244.101628972826	861.398185445364	814.581931726065	421.77553454962	573.632322259029	577.94177952351	944.741587717245	1296.92903780912	466.420347495178	767.134578094473	603.182512447584	210.501814951432	428.939243043669	719.147647186768	287.963679122624	376.52217157076	285	320.492596444073	702.916983055551	482.071153233343	463.164517942165	634.155701748005	431.218417422372	111.977155936286	514.692800790687	790.478402912887	533.570348095219	565.184791545091	874.944697901397	532.687010745479	396.115269198066	473.979145595578	364.582311811106	560.557035493687	262.533839618978	311.580433794502	466.405954570006
ENSG00000188747.8	131	48	73	32	118	116	51	94	167	31	121	60	65	13	112	18	104	73	103	56	52	85	166	98	37	27	137	196	144	90	113	43	198	154	76	116	96	229	211	129	208	194	73	94	105	102	81	69	75	182	92	68	157	84	58	121	186	96	142	130	182	83	79	148	153	163	52	109
ENSG00000188755.10	0	1.20237573816106	1.13959969101155	2.33560852908506	9.6643227227425	1.19688238236009	2.30185429443841	1.16790773248517	1.19566422470067	0	1.26300352312072	0	4.58620975268774	1.20279864688031	0	0	0	0	0	0	0	0	0	1.17128226304112	1.15286111327191	0	0	0	5.70838877041441	0	2.25933777817848	2.42273778967917	4.62143564699699	0	0	0	0	0	3.38595259767138	9.43840459134207e-08	1.17807907770599	3.5483558865751	2.19103894492484	2.43402595175199	0	0	0	0	0	0	0	0	2.65890998747693	1.21683650887155	0	0	0	0	1.15186880500609	0	0	0	0	0	0	0	1.22906231396993	1.20277208394926
ENSG00000188760.10	1	2	1	4.5120822622108	7	9	4	12	6	1	1	1	3	4	5	1	5.82178217821782	3	2	2	3	1	6.71355573846976	2	0	0	4	6	4	4	5	3	7	5	2.40886699507389	2.28135593220339	2	9	5	0	5	13	3	2	10.2104827153419	0	0	0	1	2	4.81773225515928	0	6	9	1	6.82572156605296	6.84406779661019	3.69022292727728	7	4	3	0	1	2	1.06495066304011	4	5	8
ENSG00000188761.13	76.3302070027524	79.4990775821577	51.6997615652562	39.970488211416	88.9125822191365	85.4709910070454	47.6846410158077	63.6361114912834	109.345584249006	36.4172053061677	62.2047862797487	43.8895083610292	101.878070627329	98.8055712763027	109.382657277035	37.7234873561101	78.0505598100101	58.3848742821662	72.9707230886314	59.7114457502194	45.6099885809286	68.4152837075552	109.981128054983	86.7498698279164	61.9940763471488	40.5051591467546	148.492383992742	136.357866555057	108.152848001881	90.3137819264771	117.906014017767	74.2559887327912	140.376764756004	48.9439551369458	68.0284985726049	96.6878131648704	48.7742228457812	133.155506306726	162.148105218455	123.777145760972	117.57578424358	276.370049506526	71.9690265363145	50.3358573688643	76.235056302884	71.0952236884476	44.7361186339462	54.6489522411549	49.1340593548185	70.2477800484605	97.5241161947943	97.4300524919932	159.729900499117	70.6847044186673	46.9771768261244	101.061198659139	91.8667227753969	75.2400387550493	109.11587675552	118.048630016188	268.364750993118	112.366187608107	66.2677947352691	69.755443187644	195.57145796784	81.2344696153184	75.6801656129262	124.359675515314
ENSG00000188763.5	2	1	2	2	3	9	1	1	3	3	5	1	0	0	0	1	6	1	8	2	2	2	2	0	3	3	12	4	0	2	2	4	3	2	1	4	2	2	0	1	0	8	3	3	1	0	0	0	0	0	6	0	0	2	2	4	2	3	2	0	10	2	1	2	12	24	0	3
ENSG00000188765.7	1	1	0	0	1	0	0	0	0	1	1.00022421541215	0	0	0	0	0	1	1	0	0	0	0	0	1	0	0	0	0	1	0	0	0	0	0	0	0	1	1	1.00015054586663	0	0	0	1	1	1	0	0	0	0	0	0	1	0	1	0	0	0	0	0	1.00021672326636	0	0	0	0	1	0	0	0
ENSG00000188766.12	18.3789255169639	23.8691581446058	12.2935004675087	14.1103519755274	24.1975365809374	24.969275861892	13.1432023960475	11.3378415045176	21.1539240412018	6.04416184911394	17.0348601435296	6.86552930843918	39.2611680314928	24.6805899288572	20.733050640361	6.01294947878722	11.0840729467186	12.2503796009475	9.19584844009849	19.0026144147734	10.4254952530428	17.6605675185617	21.7052130779523	16.2715919882752	12.2479874106039	5.77528235599734	42.4973098148231	22.4887859491123	19.3349767585244	24.1876766025543	29.2972261957445	13.4520029453144	30.6245504056417	9.21841792933687	15.0443941442595	23.0956792846554	11.5129354757377	22.4794815546729	23.507541650303	22.6660633877941	29.0701944938585	62.934167348867	19.8370369104565	18.0599844812089	41.4866112069856	19.7704281169757	7.04236020156789	3.10404730538238	19.0242262241789	13.58236990916	14.0272102050706	21.4029135379098	17.0719433161349	16.8374037633591	13.2728244794955	15.2179196006836	17.4791074296159	18.5906799399253	15.1559943952276	31.360901243825	86.8065849149857	27.2746796308156	26.482628432514	26.4089941017731	30.3337224787388	39.2191948731378	6.06894011428961	35.9140032459193
ENSG00000188770.10	0	0	0	0	0	0	0	1	0	0	0	0	0	0	0	0	0	0	0	0	0	0	1	0	0	0	0	0	0	0	0	1	0	0	0	0	0	0	0	0	0	3	0	0	0	0	0	0	0	0	0	0	3	0	0	0	0	0	0	0	2	0	0	0	0	0	0	0
ENSG00000188771.5	0	0	2	4	0	2	0	1	0	2	3	1	1	0	0	0	0	0	1	0	3	3	1	0	1	0	0	0	1	1	2	1	5	8	0	0	1	2	1	0	3	7	0	0	2	0	0	0	0	0	2	4	0	0	2	0	3.65356063144648	0	1	3	2	3	5	0	10	8	0	0
ENSG00000188778.6	1.01001701629286	0	2.00837747510778	0	1.02612490679059	1.00621011076668	1	2.03162544272901	0	0	2.05501139006652	0	1.00461108926627	2.01085600792093	0	1.00604701036894	0	0	0	1.00361347852977	0	0	0	0	0	2.07038401273337	1.01650331363817	2.01376583508474	1.01240708324995	1.00109776198082	0	1.11559255732135	0	0	0	2.02952242701682	1.00337683147415	2.0273529469658	0	3	2.01668152161322	8.25673514316668	0	1.00392173020839	0	0	0	0	2.00812624502871	0	3.02327222882772	0	1.00258786467597	0	0	1.00126592911206	0	2.03341733823601	0	1.00738759730659	2.01047139239669	0	2.00696002529224	1.00088903273756	0	0	0	2.33419884568589
ENSG00000188779.12	7	5	8	7	6	12	3	7	16.3119527810837	1	3	5	9	3	5	4	2	7	7	2	4	15	10	8	3	3	13	6.69856739114534	8	10	14	10	23	14	3	9	8	7.34215821832235	6	7	17	22	2	11	6	5	5	1	5	14	9	12	15	7	12	9	14	5	12	48	9	11	11	9	5	2	1	5
ENSG00000188782.8	0	1	0	0	0	0	0	0	1	0	0	0	0	2	0	0	1	0	0	0	0	0	0	0	0	0	0	0	0	0	0	0	2	0	0	1	0	0	1	0	0	6	0	0	0	0	0	0	0	0	0	0	0	0	0	0	0	0	0	3	1	0	0	0	0	0	0	4
ENSG00000188783.6	15.3234637540989	9.90944001577279	8.87061191082655	7.87069610558922	11.6942371112639	26.7039119196733	6.49473883708763	3.42135822834114	7.98480363162696	6.6009798279624	13.9266394461702	2.01887715630063	13.9240410294308	39.7835787719626	18.1813840253396	6.36163118635305	22.1606460021826	6.56351816761334	7.3673162638943	6.19320359329472	14.2103308021018	7.11194121458902	29.5168222446635	15.9224427658732	7.53260726818079	6.53190290885187	18.9866138276427	10.8318420798155	13.1710852892337	6.21836863694893	15.4219132500065	21.0586950299519	25.8321638891171	3.33841098095403	10.6967931461834	14.526173311861	1.18257632520565	14.3339252722765	21.7812870070179	12.5383326175058	30.6272547085476	79.3452250365193	6.06901178971251	9.52964925423886	24.5983759597019	7.36087112386799	18.6860625631411	8.7722646865572	7.05628984123147	10.4558289109691	4.22944645113485	41.1451403100222	23.8390815379443	14.1021538809459	5.32105855456254	2.24528729538593	11.9375205474022	12.4131894512872	11.5710683261108	15.0082039255477	48.0069495237169	12.8972309056183	16.0351870095765	9.98568240865196	18.3043547821786	10.749206894357	6.19332835398212	44.6600087435497
ENSG00000188784.4	0	0	0	0	0	0	0	0	0	0	0	0	0	0	0	0	0	0	0	0	0	0	3	0	0	0	0	0	0	0	0	0	0	0	0	0	0	0	0	0	0	3	0	0	0	0	0	0	0	0	0	0	0	0	0	0	0	0	0	0	1	0	0	0	0	0	0	0
ENSG00000188785.12	380.37988961372	157.090805418096	265.316585339616	283.559596019931	408.16160621571	476.584738657751	203.7456345076	472.939745839224	488.454987901419	142.838609820252	238.598602443422	204.061833953224	125.076103084183	121.196622528875	280.363987259404	109.87279470709	514.189296058963	382.464192916166	498.097478739751	242.590097350152	193.173839397961	349.401085366237	398.022119550102	436.156547963091	132.632831987694	270.670350379756	628.549658424065	642.999109284059	451.719289512426	433.632070733856	601.493355197511	136.578772267332	998.608347759101	672.259678327847	313.649147054118	601.893339097526	391.417700477754	451.334708853136	853.652483241569	353.913345537356	796.537676344405	613.749037246897	143.128323429023	373.031513993242	682.810228968877	184.047143878608	254.025571763636	177.118919397021	382.803704104736	540.870132697024	455.670097657842	619.596519550267	749.444737634495	337.807101169241	195.328871711983	375.683555627328	927.789627189098	637.11434982839	563.851735147017	1168.71699119176	786.645711744161	184.05069862091	419.998642868492	530.403236734835	932.288252724194	309.200062317265	242.547684185682	287.69605887522
ENSG00000188786.10	861.923213184366	589.259981890328	869.984952368671	1107.42342264426	1038.02279653324	1558.61085472469	766.314537295347	904.007423864485	1164.8893522158	512.999421372087	1358.75108072241	212.613137050351	540.94349986614	435.906933320843	788.575650611591	379.018090808145	1094.51341491428	820.252079980418	1105.34661649741	652.689756479167	870.265250102075	1478.1478947746	948.631102982592	958.074846622727	409.974185476452	600.980020517859	1415.41076747195	1489.17478086308	972.580630175655	963.034605071305	1931.14593921176	638.174363237539	1523.0074304248	717.69647095849	609.661975538725	1339.89983215609	677.22848290023	1531.23262184706	803.602324156923	1029.46631209374	1499.42325631056	1455.63778393072	292.621096402408	637.92969579997	1335.27441109923	596.861852759662	503.079264457692	472.852817966725	553.999844100683	438.129167638247	1292.46496960529	1306.21732816042	1463.74207602343	624.423418574394	820.763972621511	986.857671727518	717.787686234121	1000.89073973765	987.37608851489	1185.24755562897	1607.83685215655	553.601751748086	1559.92799191233	656.461623527617	3108.70764159062	804.965380931426	577.216808612012	755.745137915022
ENSG00000188800.6	3.00827944630243	1	0	0	0	1	0	0	0	1	1.00963063448267	0	4.07739247120955	1.12329260068795	1.00920415411388	0	0	0	0	0	0	0	0	0	0	1.0009628468601	1	0	0	0	0	0	1	0	0	0	0	3.00830211651477	2.01159934939413	4.03225633225502	0	3.13650556611351	0	2.04889199245622	0	0	0	0	4	0	1.00587295889766	0	2.02388367196897	5.02015491146789	0	3.00228915370869	3.01802528414714	1.02071381749952	1.01208971723034	0	0	2	0	5	2.03778829478988	0	0	0
ENSG00000188801.9	0	0	0	0	0	0	0	0	0	0	0	0	5.70941336978117	0	0	0	0	0	0	0	5.72030874649661	0	0	0	0	0	0	0	0	0	0	1.74241566784246	0	0	0	0	0	0	0	0	0	0	0	0	0	0	23.5497953616777	0	0	0	0	0	0	0	0	0	0	0	0	0	0	0	0	0	0	0	0	0
ENSG00000188803.15	0	1	0	0	0	0	0	1	0	4	0	0	0	7	0	0	0	3	0	0	0	0	7	0	0	0	0	0	0	0	0	9	1	0	0	0	0	0	0	0	0	13	1	0	0	0	0	0	0	0	0	2	0	0	0	0	0	0	0	0	7	6	0	0	0	0	0	3
ENSG00000188807.13	75	43	68	91	94	95	61	87	104	42	64	39	47	14	121	37	72	69	59	57	42	126	121	92	47	26	104	124	99	109	172	58	183	88	58	137	89	98	156	116	194	167	26	127	168	66	77	38	100	78	99	107	116	73	66	114	129	84	124	248	244	64	79	103	218	71	86	90
ENSG00000188811.14	269.981069394828	179.193128022018	278.450880823288	334.604149014083	458.156147722762	652.518249573125	207.584979593507	456.607317268544	466.533747699896	144.555968459302	330.535653576806	151.28120378969	136.785000704133	101.363662998476	330.210480779013	127.745748779814	486.931818693711	259.185914625702	563.403887245228	222.68064316448	264.278074624862	400.693525731603	371.907298114973	389.510867946621	150.266182180921	288.677362377365	655.516964898948	719.595170597786	600.874258668324	385.051022154507	693.408474226526	186.46672203911	846.473849170417	623.562038819169	313.767747601175	577.767637358863	403.445035147436	621.519691509586	767.960934564447	263.382234450362	842.439410784145	642.742756210117	174.991353610677	389.818278905988	641.304239802917	204.278632612945	318.256102921349	191.909047360554	399.788507559782	336.443414840039	400.303864001771	680.609667908513	876.288600609678	316.511029617732	247.135634157334	492.686448681511	730.670157846691	408.214314678427	596.565218284685	764.214221131579	669.109996147936	242.33950579485	454.363154561448	436.742053064107	1078.93215515488	326.864788326695	347.243656110854	300.247351748756
ENSG00000188816.3	0	0	0	0	0	0	0	0	1	0	0	0	1	1	1	0	0	1	0	0	0	0	0	0	0	0	0	0	0	0	0	1	0	0	0	0	0	0	3	0	0	8	0	0	0	0	0	0	0	0	0	0	3	0	0	0	0	0	0	0	0	0	0	0	0	0	0	0
ENSG00000188817.8	11.2526164921872	23.680426263396	8.54630044453012	15.0217046004091	23.0563752435432	17.8672398110686	15.2876497274932	28.2238178129741	25.1836850434357	4.53278439823365	17.7363575618095	9.74570139116406	35.2044104647309	110.813310126274	19.8653277171527	6.85425106984824	20.6181888702258	18.6379178169816	12.845969949102	7.58669366451708	26.9549940031485	6.86557770941406	117.269713803131	15.8395897782561	14.0450391346873	12.2817121810364	28.4504914480352	56.6409983233907	18.3831562743288	14.9872270473625	22.845032261944	49.0063702243019	21.8554745581333	10.4523714280695	32.9835090448413	26.5079479403287	17.6900891061777	14.2901839417296	35.7371921252856	30.5480643770828	38.7872962228125	266.280677176946	112.761423192064	21.40233701182	27.2188350019616	15.829098864008	1	6.17779571018685	13.0852672933091	14.0901969350137	30.5590950581167	32.5646472956017	52.0334181600659	18.1001425452898	13.6381288984767	21.7313932388786	19.5272211545264	11.1221689054982	9.23756681798356	23.1284417788869	252.717475046103	60.1306032810066	32.2884360794296	10.826568197637	33.8083086025871	36.4138464562728	10.9742183247854	193.733756904885
ENSG00000188818.12	68.3288782423078	26.3150818730601	12.1428599532811	18.5366214226	68.0612507813565	38.0497203806519	17.7803847141686	26.4260554298805	33.6606097369572	26.3650606690648	31.9306205463639	9.45808095024716	20.6166970264592	6.08549688579933	55.190601711515	21.303825487691	59.4429236321377	19.9641249617084	36.3257336139198	37.4619722528482	13.5395619681199	21.7216345509854	39.4843603376088	38.3760354161344	9.75187794721526	18.4981555316358	81.006389507915	45.2295826692292	50.7227828168913	44.5839838670326	60.8212567962757	10.6599210883203	65.7321267250866	25.3920720937358	27.8658728001282	84.4754033050678	66.0514636899563	44.9903673338739	78.6465441118899	41.9629815997356	77.2669820043202	103.19158493344	20.3715469397496	57.6983565120425	65.6860148128182	43.8628052095386	12.3056638889342	18.8567809605217	37.0686286768619	73.1550181963345	50.9434683812629	35.5081702710749	35.2357251616039	39.9055403225339	12.5116189387268	46.0917642892239	48.9932797733384	40.6347267505596	36.3133978921362	49.9687699598823	86.2228672833224	11.3799653836936	61.9429272228969	26.4228249229816	45.5068308464245	40.9542197641507	36.4918457488613	24.583093463492
ENSG00000188820.13	205	54	90	41	174	302.957119889069	95	363	277.91177399392	42	226.9422869345	66	82	9	180.978530228186	106	268	92.4473282317023	169.989899827711	24.5779937509273	119	237.97269338865	179	118	60	67	163	210	469.433035347005	199	305	74	260	367	181	182	219.747909745188	620	513	547	275	647	41.7878438186594	184.499444656369	111	140	288	150	147	398	126	80.1061461917126	376	185	142.248320968883	268.913228147239	381.995481578495	173.883578828845	181	334	303	567	288	235.991118887091	199.988424635591	86.0714237187859	280	124
ENSG00000188822.8	401.512832601651	97.6220539538058	211.300943364822	293.249180270858	267.839928347384	340.221348311604	207.588179417771	238.455243438742	468.044433961492	107.486624238946	195.201986899776	146.407044732749	216.125206324706	89.9723013776561	262.956412311643	73.3890851852827	590.1962558887	344.024829464037	209.652381161213	267.449159226147	262.078608215081	826.006075720644	391.308163198169	361.815531535526	212.050691233787	164.071169535881	658.362887983368	448.50694098049	620.305481407475	410.738529426298	464.784805479577	196.758570587563	708.280623362484	395.840737413557	185.134041011987	593.451810064915	201.272846937762	363.275318965452	510.193418600283	603.152664583505	591.032748486204	704.755909743264	169.035801969127	402.484424143494	913.450295530112	290.530929035041	380.522888867982	217.689808524492	291.500633798471	479.778535236497	545.729231713921	565.121579315306	570.848743529622	346.627515260186	216.621597314033	243.727090105061	514.032781952991	473.566324820256	454.72715893962	2912.40534228414	1135.58622479633	430.221211945573	625.702152211814	485.990573509037	820.974384591242	579.80338917564	220.182027053064	444.299604423016
ENSG00000188825.14	187.238960002597	109.121394928031	131.901997949678	176.093411422125	263.590545955321	308.379930494624	137.993915802352	190.841558095639	255.891306574548	83.3871827333031	209.546735379222	119.8724288273	149.287715707238	141.431237575433	217.372270361245	59.9600692677932	327.337706615831	205.439029265226	186.438408447611	135.071320417762	115.970865695933	187.332724787771	229.245425987183	261.011304856136	104.240580774912	151.351097933235	335.685471232016	416.583496319494	274.247641386387	194.889750772813	309.891241331679	144.014492153285	468.0718320117	277.13333734919	99.5460590653517	241.111883317752	162.577776729463	289.760534972066	442.980931689007	222.444558894868	430.976352515405	505.917720936943	138.105166621249	236.373272911808	369.546166233111	183.969833041908	125.180348928699	107.94259202602	135.545560763349	206.848802955353	264.100945146031	264.180812621522	397.77239135711	167.595193127758	100.068012136217	207.006020895101	399.660240241757	275.694073122624	187.299806225259	391.957903906861	514.545849985029	227.972256237355	252.893910035725	287.801547473553	523.665332261815	259.730562624705	140.002893585443	284.871748834036
ENSG00000188827.11	200.133778369822	192.274323797408	238.36204954429	242.647670908485	303.203696426055	421.491536339475	225.731263213951	329.792064401351	353.73232939757	161.048819457974	296.717998232614	153.759788655193	137.768098364318	127.056931480552	313.518420696217	131.094214808846	376.571559161237	159.912440612308	236.774173103154	234.413489588157	190.182111359724	290.739734803994	295.308271877799	361.075188942856	177.28669215165	166.054247575182	515.102296329486	495.183092761877	460.624608779249	334.088201928791	492.767037334719	199.241940483768	599.50583681108	354.853147180912	230.42422898584	393.388813652639	307.547739320846	470.880559749789	425.38622473888	317.849297653893	535.6734179344	528.829962960205	142.549515659297	473.734740027978	572.645598386274	183.981848376874	231.241613407403	129.494170522876	297.214138848866	202.207480185992	327.358574384242	484.594077569082	451.467811230789	332.255036282977	232.222303906006	422.255936783391	380.826723137744	252.583490344401	376.90643532558	578.552986767788	580.368658092916	208.185456718558	425.036000919426	362.832721507159	719.232997778775	386.436104592451	190.058372835436	302.37493526623
ENSG00000188828.11	0	0	1	1	0	0	0	0	0	0	0	0	0	7	0	0	0	0	0	0	0	1	1	0	0	0	0	0	2	0	2	2	1	0	0	0	0	0	0	4	0	2	0	3	1	0	0	0	0	0	0	0	0	1	0	0	0	0	0	0	0	0	3	0	0	0	0	0
ENSG00000188831.4	0	0	1	0	0	2.4683822746453	0	0	0	0	0	0	0	5.11838730603591	0	0	0	0	0	0	1	1.33675687150231	8	0	0.551446945337621	2	0	0	0	0.000113108679737654	0	1	1.34803881801934	0	7	0	0	0	0	0	0	13.8590574493654	2	0	0	4	0	0	0	0	1.20738636363636	0	1	0	0	1	1.09672207683234	2	0.102893890675242	1.46172307774175	9	4	4	0	2.06591639871383	0	0	4
ENSG00000188833.9	0	0	0	0	0	9	1	4	2	0	1	0	0	1	1	0	3	3	0	0	0	0	0	1	0	3	3	0	0	0	0	3	0	0	4	0	0	0	0	1	2	8	0	0	1	0	0	0	8	4	2	0	2	1	0	3	0	0	0	2	2	0	0	6	0	0	0	1
ENSG00000188846.14	11480.3005131404	4775.00526040087	6416.35403158398	8806.5435218686	8891.01319177542	10816.7084126678	7471.70715713176	6897.27809068482	9412.04603150615	3793.46902680994	6337.11505414733	4901.62383122351	7427.01818199362	2612.89917412478	15472.1208157232	4680.17654004667	10354.0123589361	8026.6742600263	11058.5790935927	5472.79469166567	5348.05198093747	10098.6318421095	9746.4138408254	9286.57144279634	6187.89859748397	6192.05147661184	17191.4053546915	15901.9063206784	11546.4293519468	10068.2980861354	14933.8043134059	5538.84385994965	15935.1541281901	18012.5421999818	10060.3000053103	17113.2464397399	10029.603156852	15793.6439969268	22814.5649327862	13676.5589357011	15468.4156956699	11025.5923327293	6895.13673132014	8135.86815493871	20848.4326948597	8154.3147222585	7269.83832738434	7748.53226351008	9717.0570901904	18557.2172144221	13124.1052095644	12841.8403068139	15462.1886329857	10840.6770543944	5049.78713926911	10195.0176202472	14775.6326519987	13680.2716024824	12574.4303292801	15009.8681969367	25488.8237349508	9399.45860438603	11322.8491769417	9953.51811962998	20310.5092437754	9536.24517741511	6800.88804753016	10286.3800033204
ENSG00000188848.16	28	5	7	17	13	48	18	22	18	10	13	7	7	4	11	5	56	25	30	24	16	66	34	31	9	19	31	31	73	42	45	12	99	84	16	45	6	42	56	14	92	50	18	36	87	19	58	17	43	42	35	35	55	23	12	17	100	44	58	378	118	32	50	37	78	21	23	31
ENSG00000188850.9	2	0	0	1	0	1	1	2	1	0	0	0	0	3	6	0	2	0	1	0	0	2	2	0	0	2	0	1.00010663704987	0	10	0	2.00074660111679	1	2	2	1	3.0004623386089	0	0	1	0	7	3.00062429845178	6	4	0	2	0	0	0	1	2	0	0	1.00023358888888	1	2	0	1.00020301721392	1	9	0	0	3	3	0	0	0
ENSG00000188856.6	0	3.00554470244878	0	0	0	0	0	0	0	0	0	2.00249762947186	0	1	0	0	0	1.0012552317333	0	2.00057330061914	0	0	0	0	0	2.00301493407277	1.00219824675535	1.00180453823019	0	0	0	1.36141043040416	1.00205197187307	1.38705226412572	0	1.45897255976487	0	0	1.0733635565486	0	0	3.00539277066509	0	0	0	0	0	1.00189112748075	0	6.01119971021815	0	0	1.61102818304099	0	0	1.00170977229656	0	0	1.00213107919971	1.00431190830553	3.20958310778885	0	0	0	0	0	0	0
ENSG00000188859.6	1	3	0	0	6.15285603778623	5	3	4	4.0701065717576	0	1	6	13	15.1423634720898	2	2	1.00030662292996	6.06039538958502	5	1	0	7.05137533602171	9	10	2.03304056885655	5	10	4	7	1	4	5	5.00000452691712	1	1	6	5	3	12.1668922503907	3	7.03902146766211	25.3053965101623	2	7	4.02617541575831	2.03049473345028	4.02351698882616	0	0	3	5.00111216047243	1	2	3	1	6	18	3	2	10.0000230256334	15.0062786630492	7.01480280719238	0	4	8.01372799255759	2.03000881568477	0	4
ENSG00000188868.14	36.5840239514406	40.2200677888266	27.2363929044946	29.6989127634721	28.5846816762541	49.0102626492544	22.4842938583707	26.2782519239819	44.3431623970169	9.00626882966597	34.0658587346174	12.0950351128575	19.2986974191452	15.5691788401172	37.8420216462614	17.0445386403253	54.0463910372491	42.5842113439551	33.0091685641154	25.094325047233	26.0121379537928	35.0217030194685	47.1775539251208	33.1231536350758	17	21.0130323232994	70.0027142444086	77.8792356298997	67.0181634092658	51.1389548577423	59.0836823028035	20.02716053397	99.3371162625851	45.6026810743021	62.679220660835	52.0058331314531	37.1031472641331	50.1477783111908	122.52185714963	19.04002055382	89.6336252508908	105.386998228209	9.28525245759127	38.0047849109405	67.7105740637282	30.0066560734688	80	14.0329417041589	29.449016017051	90.0074446109086	49.0017808547945	64.1454397523876	71.0501755417848	38.020971420615	13	40.4671225975511	74.2979307541781	49.0872825237628	34.3545859804508	97.7542985142642	100.918745968103	28.5108004695511	53.2146486971213	50	81.365525917632	19	16.1839477425746	33.8321860553374
ENSG00000188869.13	3.10916910834468	2	3.13885329350718	2	11	12	1	6.51064390125049	11	2	4.24063021994705	2	2	9.46838348547345	5	3	5	6.39374131691266	1	6	3.22747527994317	8.06452711592864	7.72688302982736	6	1	2	11.1857881587079	10	6.4588485660602	10	9.20726421140533	4	12.4796100422211	13.9119716829785	3.08014632035238	3	6	3	4.31697187020457	1	24	28.9143907089452	4	9	11.9102554558061	0	1	2	3	5.29160540974153	4	9	20	3.10596213051047	6.07330498325009	11	12	7.04719381860509	8.29077337121946	7.22928824439614	14.381980955701	6.30032562356929	3	5	11	0	5	10
ENSG00000188873.4	2.02897150945467	0	1.01136073372749	0	1.02288679876888	0	1.01491297645366	2.03986691013639	0	0	3.04864259766425	1.01760635417438	0	0	4.06013658748732	2.03532573770642	0	2.02385872177946	2.02654033238778	0	2.02660361490214	0	1.01716808892941	1.01475368238235	1.01624346209359	1.01907575071577	4.0686529007774	5.06841493713187	1.01912130844445	1.01998970995395	1.01417678566074	1.01665285752098	2.03888896175311	9.18108100446791	2.03973450346034	4.06750858623902	1.01533260978328	2.03293831124494	2.03021791238548	1.01555976756366	2.03154723448911	4.04894156078643	3.03735962411728	1.00767358400156	5.07000294762612	0	0	0	0	3.05697858596664	5.07576558148384	4.06047998675855	3.04944711907215	0	3.05413438787042	2.03509369916011	4.07361755416963	1.01584560829664	0	9.14666617407116	4.05545824081721	1.01472742859724	2.02574349615807	0	4.08097761616467	7.0749259349452	0	1.0143770808828
ENSG00000188877.12	0	0	0	0	0	0	0	0	0	0	0	0	1	0	0	0	0	0	0	0	0	0	2	0	0	0	0	0	0	0	0	1	0	0	0	0	0	0	0	0	0	7	0	0	0	0	0	0	0	0	0	0	0	0	0	0	0	0	0	0	1	0	0	0	0	0	0	0
ENSG00000188878.19	211.894658615131	102	190.057086795885	232.308206680591	177.952280855251	302.999915852302	199	231	284.742258401071	98	179.205756630109	150	139	55	336	111.51809246114	288	181.825176862027	198	155.0385598661	153.77287079561	181.190726960253	244.9010982904	294	141	195.355183803773	400	365.480039210542	322.957586736846	259.598604761115	379.113261956862	146	509.642216330087	395.988018618939	176	374.99999997788	250	380.620858764365	418.308583464793	316	630	353.400276531374	115	347	529	150	188	168	233.999999589027	243.244266908047	232	369	425	214.966328470512	167.260792667231	301	354.678375325574	242.482637609318	286	280.873330909805	496	149	306.411950655768	346	433.439696168639	235	176.000281890712	213
ENSG00000188883.5	0	0	0	2	0	0	0	6	0	0	0	0	0	1	1	0	0	0	1	0	0	5	0	0	0	2	0	0	0	0	1	2	0	0	3	0	0	0	3	0	0	3	0	1	0	0	0	0	0	0	0	3	0	1	0	2	0	0	0	0	1	0	0	0	5	4	0	1
ENSG00000188886.3	8	0	8	2	0	2	2	3	7	0	7	7	0	1	2	2	1	5	4	2	1	9	8	5	3	5	13	9	5	5	5	0	14	2	6	18	6	4	8	3	14	12	0	5	3	4	0	0	22	2	9	6	8	0	3	8	6	5	3	19	11	4	10	3	1	4	5	14
ENSG00000188895.12	8997.02499433296	4433.17081508219	6804.50369912521	9758.43131155918	10023.3202124378	14637.2869314178	5636.02522743528	6269.68027886962	12230.8784595438	3707.18507369166	12473.2360512535	1566.84908249174	3369.42990352766	5869.00825132277	6400.10640069672	2737.74097927015	12069.8003998871	6777.35988112361	6968.72069639999	5460.32596618361	10558.132076326	6798.28094966251	8472.69151699419	6315.73224366888	4166.48122292456	5794.71038008386	15905.2852283966	12082.0609866632	7968.35627882916	9442.69555352451	10816.0853853665	4646.16401754611	11488.3268390867	4006.47132716568	6044.6433659371	10817.9624022555	5239.48409993734	16185.5855258885	8144.01428933942	6021.61483664976	17782.9347908742	11280.3767217674	1249.59064273677	6049.77274835639	10518.2795214233	4002.49369977331	4031.58186394534	3600.08490990492	4002.88514034388	4780.50116136073	14122.0920661814	12048.9946977167	13631.6589966802	6484.00529527839	5475.569848221	8834.06471330612	7068.73514886887	8811.46812031891	7104.64422618553	7189.72511466192	10105.7960363486	4316.77650726793	14295.1382065711	4978.23822085701	22315.8563516621	5649.01067503835	5947.03794793056	6034.33611600032
ENSG00000188897.9	3504.52223461175	2041.05271158146	1743.72211620842	1991.74780242434	2075.65094353517	2817.00688660202	2113.70101361139	1507.40972604372	4232.88764739468	711.227312054488	4136.6563380238	304.261988210125	1439.93001106541	1597.2720450099	2001.21907990709	492.938187956359	2394.53207125959	1536.48918234063	970.03712931558	1556.96394438837	2322.76881891416	814.500681419523	1626.90697863201	1225.92278313833	654.789765224837	870.518751687219	3266.13552339572	2213.15417526194	1624.65031564515	2170.8754293965	2003.83588256644	1349.79187708954	2919.67399025426	475.175754471502	1587.4895435903	1975.63114446191	1042.81280581541	4044.41757444935	1517.10122394111	1844.10570140903	2826.59883295881	2693.80292657971	355.230256566378	1549.97431276093	2234.8478722801	1661.28892080125	1153.63139733217	806.081200703805	790.926367924797	1210.99159610579	4890.54030690574	1836.09629255144	1946.29119240889	1183.05154554887	1288.05284167437	4185.35958336744	898.923454575459	1752.35469805571	977.495401186082	890.911070100862	1689.52851540506	732.13657363001	2034.42971221068	1135.14154736976	2917.66546346517	1691.02212877992	1278.98893331829	1597.19400140465
ENSG00000188906.16	9537	4594	9004	9766	10383	18723	4266	10814	14076	3476	13098	1165	2515	4677	5970	2480	14770	6844	11340	5673	12037	8918	8008	5401	4450	6069	14798	15347	10010	9997	14089	3640	13100	4048	8048	12568	5334	16205	8084	6126	16711	15513	1087	5453	8449	3942	5880	3381	4693	4771	16690	12077	22551	8593	5711	11896	6244	9373	8753	8354	9953	4385	15687	5098	26720	5559	6348	4673
ENSG00000188909.5	0	0	0	0	0	0	0	0	0	0	0	0	2	0	0	0	0	0	0	0	0	0	1	0	0	0	0	0	0	0	0	0	0	0	0	0	0	0	0	0	0	3	0	0	0	0	0	0	0	0	0	0	0	0	0	0	0	0	0	0	5	0	0	0	0	0	0	0
ENSG00000188910.8	2	1	2	2	6	7	5	1	11	1	0	1	0	3	0	2	0	3	3	0	1	0	3	1	0	6	3	0	1	0	2	1	0	0	0	3	0	4	1	0	5	10	0	0	0	1	3	0	0	0	0	7	2	0	0	1	1	2	1	0	3	0	0	0	0	3	0	0
ENSG00000188916.9	4	1	3	0	3	2	3	1	0	0	0	1	0	5	0	0	0	3	1	0	1	0	3	0	2	0	1	0	4	0	1	6	3	0	0	0	0	3	0	0	0	37	4	5	0	0	0	0	3	4	3	0	5	0	1	1	1	1	0	1	14	6	2	0	3	0	0	2
ENSG00000188917.15	409.963502973875	233.998475182903	295.461370174504	360.39960955082	470.115689627844	636.792285905409	319.327304516928	461.023410807945	551.130583493709	203.214871472617	407.380954609141	231.752306038921	224.993881316252	138.444168320305	487.830725593714	168.191498195552	511.005786302206	383.943769181108	450.189018907232	295.998911788117	320.004159336998	425.651998249908	578.066018273824	589.4289722858	242.130284807129	283.802206065647	797.999571744954	858.522345643284	662.727541728924	541.384743214602	777.526894137791	283.11173401762	1198.92079626622	714.783896803248	505.253555907843	701.283525282205	456.477746458222	735.730250784052	977.422209074894	468.717183870974	959.419037348342	870.842153898617	213.172013143394	574.669529450893	863.49370268601	327.908850265252	294.841966828847	255.568145232141	479.85849752837	469.779997610559	527.594203984527	722.58000010825	879.462240243056	392.620046220533	281.718646080346	554.911013341565	754.294425052499	609.059959320833	589.78105046842	775.997782798293	902.042283367104	301.363456731894	519.787486748548	639.853401275941	1283.49601770093	511.3716206087	393.628007302666	492.236746415225
ENSG00000188921.14	1260.60833361749	804.502678438677	1145.7905505068	1172.75056927107	1970.64217418449	3152.61962326578	870.418861131767	1323.64849602253	2148.96176771633	553.131095407812	1731.10623500603	354.930969151808	549.3172119705	672.035781240246	1166.60603715048	498.392915727002	2554.39414350377	903.623159213693	2131.61265972292	814.679441206921	1454.76532763091	1345.81959657803	1576.31680762354	1269.36491083064	605.934787489607	1049.54735901527	2647.57223962853	2654.12846605442	1698.34134969917	1503.74311941226	2243.67331859538	716.416643844855	2392.78898332041	1655.2558194958	935.210860443592	2173.61701905956	1038.49066495901	3060.6071464286	2293.76641362692	1222.61442287573	3227.59147693287	2361.64372590353	314.687261142871	949.309647895434	1594.67753055585	711.85652661621	807.532107095501	638.77577649559	747.835550754625	1268.34762517935	2139.54324284696	1753.90796072433	2975.85425955117	1319.43057880062	1032.88033111609	1615.57818353957	2141.50834978972	1462.66294200563	2018.53312935185	1429.35707793019	2115.36148117555	870.65253107634	2374.88481454869	1004.66980138396	3651.69473851793	899.374971105191	982.533796393795	1027.4101905298
ENSG00000188931.3	0	0	0	0	0	0	0	0	0	0	0	0	0	0	0	0	0	0	0	0	0	0	0	0	0	0	0	0	0	0	0	0	1.84525529718555	0	0	3.27354753848765	0	0	0	0	0	0	0	0	0	0	0	0	0	0	1.80203699332216	0	0	0	0	0	0	0	0	0	0	0	0	0	0	0	0	0
ENSG00000188933.16	7.26239013685564	128.046160340557	10.5454465022229	352.924285483663	987.558625833589	409.383980586744	14.8922187235272	383.923975131533	481.350499962563	41.1465330476488	56.0792472436842	4.08580698898511	15.589761061324	32.454320077279	400.758477570009	13.7270494261648	22.1163815790695	83.6397518843827	788.60741051494	195.28579929852	25.025505474086	9.86031022999292	526.360971381811	20.0445623553774	69.4174944686732	22.7570264893129	344.668949105437	837.149670573598	346.972314418792	301.996858805648	26.7597271078231	95.9134005074387	139.279983719114	9.48569428019599	16.0639760488323	1019.83331106613	24.4353922723011	11.2733417448149	1580.10955786239	30.3945460502534	760.458001285089	561.015415364564	44.5282963041173	182.648608022437	493.82154134813	128.154603805685	17.1083402534242	24.8420549913369	198.024608859322	15.7882755581071	127.054163771696	283.082808132992	918.000501224677	248.803963947576	156.205277251942	217.477901746583	10.1088250239631	129.261689478333	773.651781948497	77.0146013903925	40.6805221881217	97.1264322510486	21.6494023635849	71.4652246669369	17.412701371735	212.001713461436	12.6463866525057	167.958413492679
ENSG00000188937.5	1	0	1	0	0	0	0	0	0	0	0	0	2	2	0	0	0	0	0	0	0	0	0	1	0	0	0	0	0	0	0	2	0	0	0	3	0	0	2	0	0	1	2	0	0	0	0	0	0	0	3	0	0	0	0	0	0	0	0	0	2	0	0	0	0	0	0	0
ENSG00000188938.17	896.548286650598	572.287636593408	865.931547953223	962.985624478933	1183.18183738946	1749.3067518973	782.770449477498	869.830875133842	1530.07187728327	488.277430954573	1193.80076160968	412.62387021094	590.643625575436	589.127809145251	985.50433222479	463.397422715671	1475.03391078567	756.608108515865	1135.74804854843	583.915728762918	873.15056073303	1101.2738317011	985.796830285516	884.716829109346	603.131889669196	865.211000426489	1828.38776131025	1672.11390194405	1260.40469030746	1294.08763593574	1580.95872570224	684.249939811036	1859.12538924961	1108.31457570212	935.446764519042	1407.26613371605	932.412682108433	1953.38317788085	1671.99788033351	1196.41573564897	2022.40445007669	1603.05618237022	408.894338879329	979.388137704078	1454.86251269441	694.117545819629	692.130388633035	539.296266477115	662.643320575084	828.625379629127	1350.75289361506	1323.94999086323	1711.34215288094	956.365101904924	614.076465008287	1257.1602445501	1108.86874436893	1019.88017544025	1303.36943519547	1583.01498094523	1795.06207563488	759.776987090312	1548.64790098507	951.475076392042	2893.81855196077	901.056635873142	694.725618051763	1067.68677804221
ENSG00000188958.9	39.8270171102282	14.8754789022533	18.9894199542158	33.0432609241235	34.71659003076	50.854575996783	28.6543659693916	34.8006213656397	26.3796504074653	13.5889560481296	36.8914761075643	11.4293682112951	14.2487965206648	24.2966114072309	25.5067802578392	14.4380608572521	66.5871885302307	21.6010471896364	40.5088131372051	21.2603971566432	16.6984281293161	21.8337549558343	47.8631670482613	25.3617989835571	13.6110126409532	38.0711971615043	62.5329919859628	69.4833833456811	59.5869227528945	33.0933750105469	58.1678643603538	33.0107765372226	63.7756715906246	94.6678915633123	18.004174821273	41.0071053308941	35.0651229137323	64.801751849948	77.438062067064	40.4760278779719	80.0502490221645	126.14299295164	9.35712808194418	35.6805221861792	78.0037272917444	10.2274516941758	18	50.7056451778862	50.6226132431608	29.8942473187769	50.1089859136019	59.7893436498838	39.0732618139267	52.8242026743228	12.6898184539362	36.2547749146344	48.1853140105815	36.8087775127508	35.6751555381745	55.3786455170604	71.9652554835798	38.1038855556001	41.0606853421989	37.6416999343048	67.7090912254357	59	21.3207487365307	34.8120126750291
ENSG00000188959.9	11.6921116688561	2.87990877479813	4.0768707539094	6.59723050671099	0	0	3.64971983821631	0	9.48985379489485	0.189236577773442	6.05934658431403	1.24373245067165	0	8.69105828189132	1.00938088462379	1.43845118794894	6.17113528783036	1.39553836606609	1.32736192111737	3.02000634534774	6.86491574766773	6.78384210207977	12.0768861153904	1.00835556193084	2.13302719222194	1.00256044828185	9.86828557449985	9.0665254523163	0	0	4.70761528063693	0	4.45052643597762	0	6.07517822331963	2.03552958834812	2.75187752169289	9.05715694759929	6.20426369795827	2.37875389360371	1.14911374079318	23.3115472042816	2.71995345883339	1.96755652393853	3.5619614742506	0	5.02171786952328	0	0	0	1.01965208886912	4.84610411087583	5.87650496895653	0	1.00601036558364	3.02251344029444	1.64560291015873	3.03263317319774	0	5.79969625797003	13.4718342551746	8.42657597317151	2.45935748363038	0	6.44114045711264	0	2.51121747547574	7.57008602676898
ENSG00000188976.11	1057.72196368411	554.967815402874	642.215312663854	939.556207696205	927.660219726201	1162.5743036263	711.026477256383	985.974633797614	1181.68415672805	513.963805535842	988.112715865125	466.067273335494	793.9910375121	235.739519308575	1264.39697607233	442.080842922728	1023.90434619529	760.75990176662	799.166641394939	760.752686521225	533.7614449094	1065.49273332973	1270.03369911012	1253.92742647522	584.775348518461	664.72764416257	1533.12258824448	1748.08809256228	1212.85200800414	969.421785991818	1775.2529342854	699.522109619897	2033.73763982642	1322.20819050421	796.661806234285	1504.68558967184	993.643286488431	1584.16004743545	1472.51487486583	1655.04153294657	1804.15064560889	1939.33189567866	581.659138263761	1229.32015375181	2080.7599284604	977.814294349145	718.994433276727	833.494852451067	881.493543773189	951.312891175931	1163.01881772414	1245.52971724438	1660.63845260067	869.458233795231	848.970792794193	1242.50195133515	1274.2078440296	1079.70146185494	1253.6679273674	1690.6018494193	2314.3562312008	1008.78497168655	1152.51638357636	1171.87635125993	2568.94966572338	1273.74325067647	731.559376038516	1221.89768735063
ENSG00000188981.11	7.00226858350968	13.0548205227491	10.5565707389641	13.0674682911152	35.0107872943022	13.2495477780888	8.0026022608159	9.00286617065222	14.0920076293348	14.0065823380684	15.0654780745811	6.00259026086434	16.2945127732418	28.0761661775858	11.1376416048832	4	33.7794089036342	15.3193645182833	12.0068103641265	7	7.00612081155107	12.0903857359582	22.4630249834394	20.0203614782593	12.074933721316	11.0346394890332	22.0057186969562	29.0164114397694	18.3556908781188	11.0299843388645	39.3268354789463	20.5466548443114	28.0062562092197	19.1284344538203	11.0012981453904	14.0092964535848	15.2294144815435	28.5051170533662	26.3087909634202	23.3744892518731	33.9034659969671	90.2834124039579	12.9986399334883	22.0281249296646	28.2250402471516	11	15.0519931195392	0	25.0085241058984	18.0036308422857	28.0200022609684	32.0185538311153	27.1227260656035	19.0074725293718	10	11.0082811497219	23.5178787780175	20.1680954257333	20.1057481622525	21.427591254086	59.0098109636376	30.5972530089625	11.0227816017278	18.1229493590643	39.1319799675112	9	4	16.130860484985
ENSG00000188984.12	1	3	0	2	2	1	1	0	0	1	0	0	1	5	2	0	5	0	1	0	0	1	1	0	1	0	0	2	3	2	8	2	4	0	0	1	0	0	0	5	1	4	0	0	2	0	0	0	0	0	3	0	0	0	0	1	0	0	2	0	5	4	0	0	0	8	0	0
ENSG00000188985.6	0	0	0	0	8.52491452357415	0	0	0	0	0	0	0	0	0	0	0	0	0	1.84415321560002e-08	0	0.000125204668573613	0	0	0.000216050897479205	0	0	0.740386006213957	0	0.807423599557694	0	0	0	0	0	0	0	0	0	0	0	0	0	0	11.167350556777	2.06024067427567	0	0	0	0	0	0	30.6730197300596	0	0	0	0	0.534252096670693	0	0	0.0135210610652327	0	1.2924121400029	0	0	0	0	0	0
ENSG00000188986.7	1193	603	821	1174	1184	1501	996	1101	1606	619	1259	586	1071	405	1370	580	1286	903	1164	950	769	1355	1363	1543	736	759	1896	1896	1489	1310	2016	848	2320	1549	1156	1688	1214	2140	1657	1890	1999	1870	539	1390	2313	1078	760	952	879	1089	1632	1847	1832	1090	937	1409	1437	1216	1536	1991	2551	1222	1537	1298	3364	1540	1009	1427
ENSG00000188991.3	0	0	0	0	0	0	0	0	0	0	0	0	0	1	0	0	0	0	0	0	1	0	4	0	0	0	0	0	0	0	0	0	0	0	0	0	0	0	0	0	0	4	0	0	0	0	0	0	0	0	0	0	0	0	0	0	0	0	0	0	7	0	0	0	0	0	0	0
ENSG00000188992.11	0	1	0	0	0	1	0	0	0	0	0	0	2	0	0	0	0	0	0	0	0	1	0	0	0	0	1	0	0	0	0	0	2	0	0	2	0	0	0	0	2	0	0	0	0	7	0	0	0	0	0	1	0	0	0	0	1	0	0	2	0	0	0	0	0	0	0	0
ENSG00000188993.3	5	2	0	2	13	1	1	5	6	1	4	0	0	0	2	2	3	2	2	1	2	5	2	1	5	2	5	2	4	2	4	5	5	5	5	4	6	0	7	0	6	12	3	5	4	0	0	1	2	2	1	15	2	2	3	0	13	3	9	6	8	2	3	2	5	0	1	5
ENSG00000188994.13	877.252960135255	365.156063420828	686.476143403464	798.637130944685	758.533828813343	1261.65515623706	282.933152613008	844.564565930569	1203.11838130585	245.453717477824	765.331015849696	205.312842068944	181.74152761021	207.882760954973	698.24454742466	191.642430399774	1387.4834380681	850.873113990349	1234.30662906659	445.400705883985	933.959965718135	821.22764191797	985.77173350217	566.387623100073	312.655497122605	656.103927045417	1400.10764068591	2233.38391330277	1269.4204353547	935.339942060201	1453.53855951026	296.316956651534	1754.08577142918	1135.56033273473	607.108668926218	1463.18578378124	742.251291785683	1427.1742998857	1602.5152935583	440.259588461896	1870.60927314739	1211.63006196567	273.596567674004	718.191380694749	1189.02182650419	359.873952953749	694.57914715427	230.452080310015	681.78396807094	983.346056779613	1144.24662312755	1489.18811859879	2597.41339561365	749.205123694587	473.966711074379	1030.02359241774	1503.70775541363	1218.21746524901	917.810522530184	1697.03355776004	1473.90866018724	416.313649981103	1062.0494948317	769.389900237007	2183.71894560378	563.594554332606	688.045558905605	613.606932932989
ENSG00000188996.4	3	0	1	0	0	0	0	1	0	2	0	1	0	0	0	1	0	0	1	1	2	0	2	0	3	0	2	4	1	1	3	3	6	0	6	5	0	0	0	1	2	6	1	0	1	0	0	0	0	2	1	0	0	4	1	1	2	2	0	0	1	3	0	7	3	0	0	0
ENSG00000188997.8	424.085117686525	273.789019993034	412.6884993775	391.002306849082	549.463917541895	618.937967340951	276.814230790309	324.003112419789	551.196438472303	192.925723995891	593.837875754835	83.9502303073456	255.041930007413	228.649309462142	372.931405847243	181.713224179141	503.479485772178	264.015494956371	327.070009052328	276.28919410164	384.84179317355	385.912027038591	461.353849199736	310.086412198754	194.497924597252	287.729513238379	712.072428379716	628.776871290767	365.749474322697	374.092728795352	638.135514674237	274.699232266094	604.818086847278	235.057124017651	293.274887039195	541.955421918671	306.572157357872	643.401586548856	519.83105940947	366.910038430098	696.579441391157	598.908603367576	113.76345888525	269.487806003084	652.094838256814	262.001791863166	155.670241489087	193	199.481010612885	224.86085344091	659.016813471651	456.310355604931	609.53693699722	268.125090801584	260.080872555984	465.809492879936	257.526714428609	344.478492221243	434.943666386193	320.22392683063	579.255390464966	307.924433929999	604.273530208566	284.727141556048	997.483848147452	320.98509155151	244.852991413389	400.832191220588
ENSG00000189001.11	0	1	0	1	0	0	1	0	2	0	0	0	0	1	2	0	2	0	0	0	0	0	1	0	0	0	3	0	0	0	1	1	0	0	0	0	0	2	0	0	0	4	0	0	0	0	0	0	0	0	0	0	0	0	0	0	1	0	1	1	0	0	0	0	0	0	0	0
ENSG00000189002.10	0	1	0	0	0	0	0	0	0	0	0	0	0	0	0	0	0	0	0	0	0	0	3	0	0	0	0	0	0	0	0	0	0	0	0	0	0	0	0	1	0	1	1	0	0	0	0	0	0	0	0	0	0	0	0	0	0	0	0	0	6	0	0	0	0	0	0	0
ENSG00000189007.16	130.629908964359	95.4386920921648	148.682851132671	142.945114165654	169.775561711665	276.788308404912	104.293797931477	222.03581289814	268.645391286893	68.381800325967	96.0342700827843	81	62.6897725855763	76.1152484603812	184.183895785297	47.4906947445105	279.291625411953	140.745434441578	218.85495148084	84.2076867389431	124.580105704276	150.153333513584	219.956291774077	203.271629331637	92.0434712269267	131.55603128009	363.731772134802	353.632851686248	317.42011013266	278.355791044091	349.001022612328	79.2909875187474	428.514901620679	390.230057309333	185.667696128934	304.653243408419	235.567554789691	241.012726187755	584.602301628401	112.956325281613	483.465187607718	371.299842234463	72.8902541864363	176.188720022625	283.014594484192	84.1010352982145	121	92.8472665158944	170.048961674327	253.666931962899	227.74074046599	364.692391845672	394.36067399149	214.080254089209	66.2845513578707	201.34700020819	450.370534105306	266.046506661068	250.322018243313	486.203559472638	313.323575052759	111.199452412602	178.501670552238	235.112680347536	322.903139458719	153.421307359747	112.208709633259	162.424496876145
ENSG00000189013.14	5.23234087130019	17	12.4937849913526	20.2522662470859	12.0003005551091	16.5725336761523	16.1461575190522	21.5922559759468	20.9799402804363	5.32806145236104	29.1077464212723	19.8328329111958	7.45361928635318	17.3182399202124	10.567276493105	0	16.8937283506271	10	17.202983067115	6.42349831501912	9	18.521612490779	18.0834265093785	10.0728613793028	4.07983763471113	3	16.6549459357378	25.4950696284252	23.4548071064666	15	25.3229346079459	14.1622146504774	26.0954936151527	9.65458092553678	15.9167378394673	29.8551093349945	4.04326968414288	68.9286457156824	14.3877092757372	21.6061705013827	67.6158006672051	40.3333357822982	4.1238729012202	25.2740104040233	31.2387495208272	20.3379000003532	21.3627165417378	4.43424514533698	34	3	43.2319035829275	21.3413398563927	49.2579098905996	6	7.33348009219502	27.6091572853373	13.1350546799825	10	15.1855969570289	13.1259384032256	19.5817207787972	21	29.125907668553	17.4972670973839	32.3715292865818	38.7686664558039	2.05298659213259	30.7358438653465
ENSG00000189014.7	3.50583836632815	0	0	7.92552283083112	8.58253106119541	10.0830417696252	1.59429470335803	4.09102915646578	0	0	0	2.0845034204141	0	1.56328635331424	4.3839559763328	0	9.56130602545286	4.28158433390187	5.02957478697729	0	5.0457051998463	2.72234327130232	9.21036898633154	3.17106219075597	0	0	12.6888279705642	5.52576397764666	0	0	14.2556457748004	0	0	12.9340578309658	0	5.13495761717692	18.8423014107519	3.46792134666157	16.8473130841798	2.27497193648275	3.12023058791669	5.01258363067005	0	3.51767856487941	3.98927902606541	0	7.16979126319898	6.90456154936097	0	0	0	9.09856547568936	9.34335124983972	8.73786172368767	0	0	6.01570420952624	0	3.71287824298395	2.82692743106766	0	2.10304304375	7.8020528118354	0	0	10.1175065117164	2.42723776046343	0
ENSG00000189023.10	0	0	0	0	0	0	0	0	0	0	0	0	0	1	0	0	0	0	0	0	0	0	0	0	0	0	0	0	0	0	0	0	0	0	0	0	0	0	0	0	0	0	0	0	0	0	0	0	0	0	0	0	0	0	0	0	0	0	0	0	4	0	0	0	0	0	0	0
ENSG00000189030.9	0	0	2	0	0	0	0	0	0	0	0	0	0	2	0	0	0	0	0	0	0	0	0	0	0	0	0	2	4	0	2	0	2	0	0	0	0	0	0	0	0	1	0	0	3	0	0	0	0	0	1	0	0	0	0	3	0	0	0	0	0	0	1	0	0	0	0	0
ENSG00000189037.8	0	0	0	0	0	0	0	0	0	0	0	0	0	0	0	0	0	0	0	0	0	0	0	0	1	0	0	0	0	0	0	0	0	0	0	4	0	0	1	0	0	0	0	0	0	0	0	0	0	0	0	0	0	0	0	0	0	0	0	0	0	0	0	0	0	0	0	0
ENSG00000189042.13	84.0498586667136	39.4786781440818	85.5749630929501	60.376851484531	96.9600175467385	113.526825993238	32.3662492478206	77.2915666525079	104.292528895063	21.0796186279213	67.5866760140652	42.1009643894408	31.9256597965319	21.2117945982397	81.9845342403161	29.5805147952023	120.072434466533	79.1979631407906	122.175360166013	58.3192266529695	54.0700315937986	92.2248019764466	115.631578440903	77.2538172826575	41.8409005136904	59.7736921780325	142.906671618973	220.287496567793	131.108142202977	123.924348442426	135.71662629077	37.234682059688	205.664193724521	203.330710025663	115.569991900869	187.05470304781	122.623605499717	170.377052706117	285.760008440147	69.9717102336032	192.570779312175	140.829312881592	45.1190784200428	79.8698359742685	118.45685308451	24	88.8444970645318	46	62	145	92.486047928994	121.320005168023	222.268391995573	113.084520200697	30.2467416390596	96.6953957042334	245.434332372112	158.092401718401	124.397570360577	275.640853305311	234.032635724198	44.7454308714056	111.172068362499	95.8040628956901	203.717094893049	14	72.5788195984889	100.693076760638
ENSG00000189043.10	353.055828768012	91.7774506920594	164.425533943071	75.6046634014605	291.038342906546	111.45008387728	50.1114084065453	166.605891686392	352.340149124096	33.8156544978231	172.851796280265	110.877033801219	82.6006906747429	39.3293441199043	271.5879654869	183.351281160599	523.006287112905	146.623903404293	356.303397745389	49.2079034738858	153.521795605473	530.520196310636	264.75405776835	84.5043647045391	96.1721191558903	298.656793096275	431.297459669635	450.888954205391	721.289435847645	209.491321208387	267.703539579019	91.2693731893292	253.624881736218	874.16741600332	296.247964068952	291.73671092592	395.512990673655	905.691498707635	1510.19110334192	266.152437119468	282.267039819025	486.505109455848	187.162026580518	227.780568669241	208.312512170999	80.7766694185198	225.605466950311	184	159.067967818927	1224.72916750502	236.92187553797	214.092606901493	602.846037158466	420.27415622192	99.6124470790326	345.377092117523	593.365139257216	353.574440503266	342.275992372578	734.676811321651	634.330612552686	308.403579929876	221.338785308186	250.064730198371	483.405485807811	165.770017555822	319.321114112465	148.586429866696
ENSG00000189045.14	6	4	4	4	0	5	3	4	8	0	3	3	1	4	2	4	10	6	7	5	3	1	3	1	2	8	6	20	7	9	4	4	7	5	6	0	7	5	15	4	5	29	10	4	4	6	0	0	1	8	6	14	17	3	7	8	9	4	6	5	20	6	1	8	5	0	6	7
ENSG00000189046.11	86	67.783120626666	41	77.1223606267763	74.1575172345989	80	69	90	88.0396357902004	36	58	42.0388721773628	75.0003676143079	20.1042481971198	138	38	119.39133880615	94.4689208200416	68	43.0009505372131	45	103	96.0142052036732	86	40.0003823458066	54	129	184.005547631155	138	83	138.146963716068	57.128696232787	182.028432145787	111	110	180	87	138.07990016069	209.056836447095	160	179	137.35856833916	38	59.0433781970548	177	69	73	53	112	148.003661811293	111	107.002690906045	124	136	46.0000331606753	130	143.21104821294	126	125.163639387288	250.034324771867	212.559684999031	92	105	94	138	113.009335162068	63.0206511227999	103.374490645867
ENSG00000189050.16	296.021056251833	143.472026464417	271.147952716207	247.816154688163	460.103038354134	567.593341097381	203.09793638832	344.238403205459	483.299684380654	92.3064699929088	353.042391763349	120.676243835033	100.536024848455	94.2711186701626	249.208978470326	78	554.232653937403	284.816122221363	519.574475031637	145.573083589789	288.802568904475	397.475873273119	301.695937118573	231.390082472576	128.226392318909	293.423128535259	535.880067463578	774.355364570852	495.546613197574	401.834411232143	528.167789126167	141.90754835502	753.653039168098	431.436274434355	263.644192066422	499.812105786108	260.506451645961	698.210467647012	805.562087236946	160.840401580108	680.630761392153	537.314303714797	96.6351113699683	295.087669509037	346.345864866242	137.56432351145	314.869912383467	137.092437749003	225.474447055456	389.909091702052	388.980557878891	444.081790541409	995.445518546905	374.624267727714	187.070988590738	349.218331124161	665.308227114122	420.114371873847	457.337035658531	683.701712642071	579.172018995787	197.767223342665	408.378687268123	300.107945923658	769.028189892125	289.863427658606	317.663471349269	198.229709610046
ENSG00000189051.5	15.5471827761465	19.6668202055872	9.97662961562389	5.11528258131582	15.4610218731897	13.0597933343921	12.8616979902049	8.42048499448572	15.1038615801003	7.36726129140735	7.20458374472337	3.01484463158808	7.95759924375329	11.6501447068964	17.6740517793457	0	15.4426489565993	7.89572890836083	8.94460929359408	9.66730196572106	6.06066426522267	11.3503186583111	23.534510192831	9.71047597957113	9.31586332549995	3.12179066093433	33.0903615974492	13.9160422451873	15.4839691578086	21.2220705963686	19.277995849068	10.780018360963	27.4170972398319	4.37265052147458	10.3781813090958	14.1947611185605	7.65461299046435	25.5782738062407	19.7661803158768	11.7211394555352	18.5946766299154	48.1798716835311	9.55901633115719	16.8372859815537	7.97732591432576	13.8979927282275	4.21487479901135	8.67726809268936	5.03433265235216	5.15090893868991	17.4642821316042	13.7824269120563	29.2385083841624	5.13501919702929	5.7823398872278	13.1959028283359	26.2082735984719	6.88031357436879	8.16459144928915	20.2991948598285	29.6002276771052	4.7296463496593	10.2948774162086	21.577693402017	36.2442519156458	8.64686558273386	3.21980594350725	18.828429086515
ENSG00000189052.7	0	0	0	0	0	0	0	0	0	0	0	0	0	0	0	0	0	0.499999661411139	0	0	0.999927530757231	0	0	0	0	1	0	0	0	0	0	0	0	0	0	0	0	0	0	0	0	0	0.5	0	0	0	0	0	0	0	0.499998039699716	0	0	0	0	0	0	0.499929290840743	0	0	0.499999139144103	0	0	0	0	0	0	0
ENSG00000189056.14	4	3	1	7	3	12	6	4	6	29	6	0	5	6	3	4	13	3	1	1	6	4	8	0	0	10	14	4	5	2	1	8	6	8	12	2	14	2	11	2	6	25	7	12	3	0	0	1	9	5	4	18	9	2	3	1	4	7	2	3	27	9	2	1	41	5	11	8
ENSG00000189057.11	30.3522380700069	17.6773658590722	36.9209407100468	48.5199456089185	51.0636495099804	54.6712943327781	23.2640830162647	35.778225697829	49.853150073771	5.28909395025524	36.0192466050607	27.4750764691635	25.092586380451	44.8928588961172	41.0065046129847	16	61.1265233479873	36.2312982506479	45.7155618255058	19.3059186647312	35.3280480356068	31.6894850935928	81.8163996434488	39.5581785127251	20.1557108617136	13.3247326524267	88.6387870974701	69.9042792434383	102.962527262289	57.6791029066905	64.5644230902078	37.3049132568579	121.038527861064	69.9453480850658	26.9018379949461	64.7519214322092	32.7017932588635	62.0266874949172	69.4328015365717	46	132.358020117569	214.708870806438	26.8632160777185	59.0601251785554	97.2159706305838	12	41	28.3149738305616	54.7595283948967	66	39.711376557334	65.0094050116184	96.5513782185062	39.8849080773474	16.5877879509344	36.4984273247303	80.7442804138959	77.8276696683165	46.6199477180862	42.9363598505991	186.660754224352	50.4458665205352	77.9335399857153	73.084567982482	103.130100516295	30	26	62.3244971187887
ENSG00000189058.9	6.00728107098519	2	0	0	0	3.00072415040926	0	1	1.00773571234496	0	2	0	0	3.00271228284624	2	1	2	0	3.00186702060489	0	1	391.000708962774	4.01833479165821	2.00088140278127	2	2.00559083985889	3.00449269860992	0	3	0	3.00238837473411	1.0013409084387	2	6	0	2	0	4.0106520464414	3.00351923989591	1	0	13.2216326582634	2	0	2.52458072800423	1	1	0	0	1	1	1.0060672592099	0	0	0	2.0010649972668	0	1.00061184576694	2	862.00638686861	12.1199549322093	6	1	0	0	47	0	1.00415633184556
ENSG00000189060.5	235	480	203	481	961	835	518	428	640	309	484	177	691	274	221	413	363	319	530	409	560	324	304	447	406	251	1112	790	286	585	345	577	789	372	246	347	491	654	594	1111	679	560	170	678	816	662	318	316	263	166	481	955	625	438	586	1101	380	355	1057	203	303	224	528	272	1295	509	417	344
ENSG00000189064.8	0	0	0	0	0	0	0	0	0	0	0	0	0	0	0	0	0	0	0	0	0	0	0	0	0	0	0	0	5.2595195639705	0	0	0	0	0	0	0	0	0	0	0	0	0	0	0	0	0	0	0	0	0	0	0	0	0	0	0	0	0	0	0	0	0	0	0	0	0	0	0
ENSG00000189067.12	24698	15174	23979	29079	26453	46700.6617856426	21971	19268	34852	14819	49179	4410.62958048406	21956	18169.5264295414	20292.3851978972	12010.7295428785	27210.4616970975	22556	19590	22690	32806	19167.2082515546	22225	21202.8294246307	18857	12915	36466.5818741433	30947	22029	28812.3069282302	33112.0272938471	21258.4891316035	33483.9899235009	10763	21341.9239379949	28534.4690734744	16396.9776789956	54441.3193495726	13629.717230531	30346	46386.8843281884	33047.7222695034	6084.49833047573	18045	36338	17625	9884	14679	14378.3383762274	9342.67793453498	44555.5820069987	31588.0170345084	28941.1816946567	17214.4711194925	21049	29506.2092670863	13282.3635420255	24197.2841431507	24498	15474.9979101122	30272.3562892259	19533.511538567	43052.3746409314	12875	62610.668089177	21825	16818.4366789873	20452.0528965019
ENSG00000189068.11	594	109	241	163	380	394	196	246	242	62	165	124	437	44	304	186	303	249	141	75	157	242	306	153	63	91	475	441	524	473	344	220	371	412	245	521	309	285	327	536	372	199	66	464	228	299	161	217	159	390	308	276	440	125	232	208	106	307	153	170	391	492	281	212	314	105	218	325
ENSG00000189077.11	1035	602	801	817	1263	1226	882	635	1558	588	1585	304	1261	966	1387	495	1360	670	930	675	994	902	830	701	748	689	1631	1459	882	1043	1345	738	1084	600	704	1324	736	2029	1080	1396	1131	1154	361	782	1001	966	373	469	450	614	1838	1224	1522	957	790	940	707	844	862	790	1385	991	1548	601	2183	805	579	906
ENSG00000189079.17	405.00613624535	298.00034488143	400.152122164975	525.673905934676	503.14983093075	806.085425112866	276.016472746192	603.188650368486	549.115947731328	256	571.156585394969	157.020555415204	176.071455972315	142.000508290245	354.795920217531	189.027817784892	621.430048082169	422.033008184839	595.614280993755	419.35478434896	427.818183250332	534.043733030037	682.029387153082	532.205423754779	282.14825250038	313.032485415134	767.166397916252	919.399129458873	655.262584668979	616.628562159251	1091.22838837233	355.100032030004	1086.23935665252	736.043589757115	424.613813091763	789.060213607857	448.244629410388	780.175434602632	704.506759455042	418.008412599768	1249.45207322125	895.541323739183	134.016930804182	563.299731133922	1016.89047201786	309.020077238857	415.073890014705	213	429	438.025303725944	617.024540737211	903	1295.25940347398	399.914082919945	412.174090410331	655	713.692759800406	600.012580238883	797.316568556098	977.108718315937	1084.95617704363	328.183503545585	842.653388812044	490.111651013844	1634.10944750934	458.036322394546	351.3836856523	622.046162218302
ENSG00000189089.5	0	0	0	3.13431131972151	5.67586869551886	0	0	1.04557395292513	1	0	0	0	0	0	0	0	0	1.13948883153636	1.05455507323989	1.08279942607794	1	1.10746556586975	1.19774596538985	2.08651423058566	0	1.12146107264896	8.25214309255164	0	3.06553048521559	0	1.07088958378602	1	6.1739255128375	0	4.1842706025056	5.36308604849809	1.09805270595157	0	3.03867985684553	0	5.37883192084358	0	1.05566895260444	0	1.08283190567145	0	0	0	0	0	1.05505359484057	0	5.47591270609619	0	0	3.18518990514433	4.12224518780455	1.1243454019325	1.12522258395162	1.03013076798511	1.03541462159746	1	1.10717088890048	0	6.05268311252399	0	0	0
ENSG00000189090.7	0	0	0	0	0	0	0	0	0	0	0	0	0	0	0	0	0	0	1	0	0	0	0	0	0	0	0	0	4	0	0	0	0	0	0	0	0	0	0	0	0	1	0	0	0	0	0	0	0	0	0	0	0	0	0	0	2	0	0	0	0	0	2	0	0	0	0	0
ENSG00000189091.13	1441.65717227523	1084.14423530713	1182.31323905549	1676.14123304082	1245.26734231167	2285.18479461716	1037.02001252377	1925.27671781052	1870.65931556153	849.875667348443	1536.47951143597	896.880404324437	1147.13004781133	438.923473727668	1636.30159049086	836.341819524365	1628.79435504652	1461.09688278442	1367.16724269208	1392.18712744843	1159.4193079848	2047.56055378792	2445.32958242568	2691.43605123406	1074.99281800885	1119.08311140206	2690.66772990792	3111.70300619637	2142.04460672544	1812.54815645488	3651.17743054239	1303.67799092874	3559.05669654529	2601.35909538273	1455.89430298837	2569.9446479289	1891.5247372816	2501.36025879691	2309.29689699332	2899.26788595294	3409.22024131101	3193.48843579485	746.669159593588	2018.6867442071	4227.92956924711	1595.31980766344	1280.31786053119	1441.08897768514	1828.54185871712	1160.39453473245	1999.51312920635	2274.10724963581	2997.98795539269	1240.80808372886	1423.68363728663	2203.18556392572	2091.05764870531	1777.92852592021	2318.1298947818	2988.75356577345	4477.1965297929	1469.80935369282	2350.39985275408	1529.36652606463	4940.73570644174	1660.63778119708	1387.06381323838	2270.43850439
ENSG00000189099.11	0	1	0	0	0	0	0	0	0	0	0	0	0	0	0	0	0	0	0	0	1	0	0	0	0	0	0	0	0	0	0	0	0	0	0	0	0	0	0	0	0	5	0	0	0	0	0	0	0	0	0	0	0	0	0	0	0	0	0	0	1	0	0	0	0	0	0	0
ENSG00000189108.13	0	0	0	0	0	1	0	0	0	0	0	0	0	2	0	0	0	0	0	0	0	0	1	0	0	0	0	0	0	0	0	0	0	0	0	0	0	0	0	0	0	1	0	0	0	0	0	0	0	0	0	0	0	0	0	0	0	0	0	0	3	0	0	0	0	0	0	0
ENSG00000189114.7	542.817861323932	283.001326820664	414.537212787526	478.46865338934	687.235196238247	699.361789414906	453.053442722223	454.408522615754	686.088318974402	352.218900069451	664.957148961347	217.611524046294	449.185287333996	266.543540201346	650.46894905001	259.355399259625	680.877948908808	394.833498849719	510.527261926964	324.115422379532	370.905055198344	613.78394123878	570.55305692432	550.483878263624	275.510753023964	396.355988455823	896.391939788131	894.202325457252	542.841458800629	475.649546825086	922.85456261535	449.521778008079	971.616322949542	648.351360868088	427.207045518964	795.078160249614	513.033548546795	959.146008485696	758.007273299107	843.705441089659	865.078296884357	761.615891553635	255.113275246718	480.577429403439	999.077684678784	549.740206482144	286.592619317369	432.392436607565	394.248073894945	493.898842141798	771.976777672821	761.251729053275	841.459381493591	479.839759975858	417.162091734877	592.758563572813	716.578092282981	589.585709303472	633.383755836448	755.35116340082	1049.59584363201	487.853233935022	863.975488560647	635.349144807757	1533.05550410942	501.789585698109	410.107255548209	617.242320444351
ENSG00000189120.5	0	0	1	0	0	3	1	1	0	0	0	0	0	2	2	0	0	0	0	2	1	1	3	0	2	2	0	0	0	3	3	1	6	2	0	8	0	0	0	0	0	7	1	3	2	6	1	0	2	0	4	0	0	0	0	0	1	2	0	1	5	2	0	5	6	0	0	1
ENSG00000189127.8	36	7	60	23	8	3	44	2	118	18	77	14	16	43	50	10	54	50	80	23	73	33	21	17	27	69	41	93	20	20	100	17	50	46	56	48	30	81	5	63	6	76	8	16	10	29	45	2	1	17	136	33	120	64	24	25	37	68	49	40	86	16	55	4	363	19	17	35
ENSG00000189129.14	52	51	29	24	67	56	52	14	76	13	35	11	28	35	26	9	65	38	45	37	25	36	23	24	11	42	97	82	65	42	49	13	63	20	49	50	12	68	67	62	94	40	8	39	40	66	13	16	6	14	111	62	57	25	24	47	24	39	36	54	43	16	80	31	68	9	48	27
ENSG00000189132.6	0	2	0	0	0	0	0	0	0	0	0	0	0	0	0	0	0	0	0	0	0	0	0	0	0	0	0	0	0	0	0	0	0	0	0	0	0	0	0	0	0	2	0	0	0	0	0	0	0	0	0	0	0	0	0	0	0	0	0	0	2	0	0	0	0	0	0	0
ENSG00000189134.4	40	30	14	19	24.0593605689606	47	12	12	37	10	34	11	16	15	30	7	41	14	13	15	19	36	19	30	13	22	49	22	23	12	22	15	25	11.010317476893	23	33	12.0344486526182	62	34	14	50	28	12	22	25	32	10	7	20	32	29	40	31	27	12	21	21	28	18	15	20	5	35	14	48	46	8	30
ENSG00000189136.9	9.25548837437377	1.19620377556406	9.26047938454143	13.5131540527713	6.49528450408675	10.0012087572735	11.3057528871692	20.7165333284338	15.5616746889511	3.24389039917824	8.48596752326107	3	19.9766468077866	16.5173757760403	8.33229285947312	9.55976777015753	15.9869972289742	12.7981851516578	11.2880793806879	19.2998578035077	12.183708531004	3.31702754121932	28.6809952399271	12.9345991613329	1	14.0020856400588	16.1337646204447	20.5931021957608	18.4423457684925	16.0102827020018	20.5761385645156	16.4654418650033	32.7766521135009	11.3893817733356	4.55105983413122	18.0471264945207	22.2735887299067	10.9345456117906	27.2416603587685	15.8849429650614	31.7334294713301	58.127262911542	11.7205704259988	34.9445321165941	19.1312060350452	13.034701959565	5.41885114881769	6.32954450498098	15.5069783239369	10.163599500877	13.6842592406572	27.4995039426166	30.6219312675396	3.26403672737073	8.73791094166056	15.0666530846561	31.406184311452	14.0994111616571	14.3267169236904	28.7807561847824	51.6448516460969	18.5852411810521	10.7701816331723	16.9807043232422	47.8321022877779	21.771017549925	12.385232879523	15.2931506655147
ENSG00000189139.6	0	4	0	0	0	1	0	0	1	0	0	0	0	0	0	0	0	0	0	0	0	0	1	0	0	0	0	0	0	2	0	0	0	0	0	0	0	0	0	0	0	3	0	0	0	0	0	0	0	0	0	1	0	0	0	0	0	0	0	0	3	0	0	0	0	0	0	0
ENSG00000189143.9	4.28129556992132	12.9091994840141	6.26332538984927	9.12381320968275	16.8785381640734	9.89058790713404	7.84659612378445	1.00824469618877	9.44285484227216	5.77729460665123	15.7816925720246	4.07443582018268	26.4286745623162	39.5421417425548	12.3193018213705	16.3867225501308	10.6299722210746	5.56402394187028	16.8102879290907	7.92781103659645	10.0175927206149	8.75887196106838	17.2264025141342	10.0977143914703	8.38756506411343	3.37833250811534	5.02745100714805	16.5709968667935	15.7821705806236	14.8216088267103	15.4552210241899	27.4032359246533	15.5949805832961	3.32509871746795	23.2754428042235	10.0271364308596	11.2063536582543	23.908036693501	16.0463426467168	10.0204481687088	16.9948160851765	167.689089275912	54.617743601477	16.2635365613302	32.1978579087305	10.413495308055	4.85972301102527	9.70937925454129	12.2542611391613	24.5353359698669	8.06859823106566	44.9962929938944	14.7466261596712	9.96924542942851	5.30974369381828	12.7294435889623	18.277843972585	6.12750705842416	9.62087464563517	19.634349231715	242.162234957381	11.5523371469668	19.2955642484464	11.2528941366589	44.1909451516672	7.22973943667196	8.11713379138266	27.4014179908643
ENSG00000189144.13	27.0000146381769	16.00445803184	15	16	27.0325152614454	79.1617201050178	16.0565999719144	38.4409866416523	41.0087452876391	7	12.1209280572344	14.1897437296137	10	20.0010152450568	21.0154081380316	5.00207905365827	61.0698997255771	32.0634574745451	50.0017438389326	23	21	28.0090147990798	40.0435316654176	30.361428852957	8.00080317098748	19.0083156130095	58	80.0550310101835	63.3555375656121	29	57.299813069298	16.1104246786151	65.434518171487	47.0050737520877	24	53.5054152960778	47.1167452494986	29.2329252392588	89.0902600322569	17.001512487926	119.519332681683	66.290737686789	24.0115057906646	38	58.0079455205812	6.49177169176574	13.0072621519775	16	37	36.985614073137	30.4606643556481	78.0019132212013	94.0121280857751	35.0050162155691	22.0021531028864	26.0984556332971	90.0404486125622	49.0182704394799	67.1470575669638	84.0232998367985	98.1996857798489	37.1084124653259	36	46.1003212084118	152.078559644047	41.005414693377	26	38.1087172300864
ENSG00000189145.7	0	0	0	0	0	0	0	0	0	0	0	0	0	0	0	0	0	0	0	0	0	0	0	0	0	0	0	1	0	0	0	0	0	1	0	1	0	0	0	0	0	0	0	0	0	0	0	0	0	0	0	0	0	0	0	0	0	0	0	0	0	0	0	0	0	0	0	0
ENSG00000189149.12	6.18393419714858	4.28389216716384	8.08820597515763	9.06792345276405	12.3168795880638	15.2307859925325	5.0712935427715	12.2908279827855	9.35276871017813	7.32770803039268	6.01970941673636	3.03516114813653	11.4280114542662	18.9034595924571	5.1212826139374	5.08498065700041	14.0740365159274	3.02236849475841	6.07081963796467	5.01616232050821	7.14852604131679	8.34127704420305	20.0367896992575	8.29063685136349	3.1149714568333	7.00953406922385	8.96309533458225	17.1365193588652	17.1109754569849	6.97690501936182	10.1346843994286	8.72649264182733	12.7865166881509	9.10715339158106	7.14698351537983	15.1968303613599	5.07899644044892	11.2904729455145	12.4821593125253	28.1545594804873	7.2505872154738	58.2629097240355	13.3313017836261	15.29931199245	7.15473022309761	8.94331409795119	2.04834095194168	0	1.02586401401477	10.0792209093045	13.1763093753593	15.2930227000949	15.6885322420601	6.82768231162866	1.09679662414288	7.05925432174016	8.08497403270415	4.49604700895293	5.19947168171754	32.0557200999766	50.8564537045561	13.9485668462609	7.03550073006923	10.9199738261725	15.5283564949934	11.0001510811834	8.12345478124138	31.9017520814468
ENSG00000189152.11	154.041780119982	46.4541672788239	108.019870428332	87.2677008631675	193.610503070953	165.683881705913	103.793944785318	133.083045512739	163.188582869299	55.6890200923847	53.0344426902278	59.945829267649	10.1027712540451	24.682880750192	130.056334259905	25.7676323063551	253.601437495528	99.3894694027033	120.08348529599	82.6902185433212	60.632994011011	260.416214555931	114.950442742699	116.882005122736	58.4866309553304	92.6138926049018	256.740655714477	172.73961063222	212.119121365164	80.1068270227719	105.834189842478	82.5494432634614	313.722660650692	147.580128874327	191.942302486872	179.484069747553	162.931220215063	104.324583391821	467.255079024327	55.947339176854	377.013026448186	223.197289016122	22.2063611428507	78.2219214696161	249.983751162099	50.5450883077902	148.050977047786	107.789653458787	102.712064855926	267.741908575075	134.620350665129	156.612620544125	288.926777939862	126.154339518816	47.2427054409425	126.038071138883	306.741570649637	166.705040214327	195.021779626536	1285.74434335483	146.659381459086	59.2966047661838	144.211943920466	258.06893139544	296.879812705307	120.838201387253	106.306575770727	89.6563837005827
ENSG00000189157.14	28.6882259811324	22.5277073376123	32.9833929809598	24.2802637083017	41.5356389250814	54.8903604036785	21.9275020022245	35.3206204554914	62.3967542204265	12.4163325019833	39.7486038226814	26.2816461866009	39.9860575209946	45.254497070764	47.5818679358608	16.1060959876072	49.8017456218749	46.4678112143187	28.9060392705009	22.8300868828062	38.3780978538632	32.3771699084325	56.6381581735401	40.4894785552829	15.1185475657906	37.0736701708895	75.3752190750073	57.8571821906845	71.9781694963917	51.0333196223213	72.7165500870187	28.6495681812661	81.3543705009747	52.5846147943674	25.7191497075038	60.3824372458144	35.4616362764028	75.7279876158091	74.1038649183593	54.1863310918719	85.8562015956048	133.65590457272	27.1562285372153	36.0128721482507	56.2184894378459	13.7725483058242	34.0849123044262	30.5748454006518	19.4039875432727	47.5062126000722	40.3688713232924	74.3676168608924	94.3495836613726	44.2648941888703	30.7289189071257	42.3880608730484	70.3126251154905	43.0861013097403	49.3169381209968	89.1401006347841	127.218212041157	44.6935951555288	45.6100496676791	28.6787247775393	98.2613097503606	12	40.6010677962983	41.3794266770265
ENSG00000189159.16	2614.95990793672	1308.82780252478	2241.39031591479	2620.93904988168	3177.47157034518	3294.44160175676	2245.32863672874	1615.48784427148	3527.16767232328	1277.28754081276	3450.36049859612	581	2783.03703837649	1776.85814495675	2433.34141811197	1180.98830921815	2620.66926901365	1875.71943498128	1952.89670821293	1650.95914477488	2833.37036085824	1791.95799713179	2076.10742682549	1807.94618551084	1821	1464.03397985798	3910.09420921887	3811.67637298909	2171.57018310494	2460.30757856469	3339.64173517575	1693.44639881408	2945.70977209871	1583	2123.14979700606	3370.04637219855	1764.6907923074	4405.60292551052	2142.46138156748	2921.92766346351	3668.22277892723	3285.12710931533	788	1742.58896281861	3205.37553907946	2058.82660975331	1045	1502	1276.12651628914	1294.88463696529	4345.87916807438	2791.02469288803	3409.93163769292	2042.48274889539	1690.89227096285	2326.98592492115	1373.22443198844	2065.04863318019	2221.8075102303	1750.43557257514	3602.23563000701	2314.70448489997	3414.99799033783	1438.85404041771	5950.85486857151	2177	1555.76566813244	2163.11983964769
ENSG00000189164.15	90.0507226231616	76.44579290137	53.864473918946	78.153963368866	136.885953342204	143.955774966851	43.6941991203446	105.326031690921	136.742193620985	24.1641530401143	90.8282039779592	36.0079184847372	114.732236892986	108.783687612304	119.721112386013	42.1650500707873	130.67007445246	78.9206062705538	135.117361465087	53.6085864500106	64.4004726363369	96.2444764498772	193.095759527853	104.319862113943	59.1314503863834	118.364119605818	182.332026856148	200.721803252239	121.301490330542	133.161480077386	168.630343810394	97.7853248072371	250.54415081326	176.038693988939	102.613097624862	155.643910745567	110.333425152791	183.104835383713	270.270063816203	124.353616538194	203.934029394567	432.887077145907	136.146570229045	99.9869279326773	199.199985407832	89.5399806366763	79.4824311284538	53.8143169672376	108.051017551206	119.922290884952	113.463472533552	172.829673933428	216.295396382033	86.1065761543038	79.0831315069041	128.992378255851	240.897563259057	158.651473889505	172.195078489166	215.527337033838	438.724894392201	153.834965177059	135.924267050087	127.33775095737	312.049634331467	113.430257656209	74.3526666491222	184.679290989577
ENSG00000189166.6	2.22018053276468	0	0	1.09710507609561	0	1.69857813071409	3.27313479838431	0	1.10045521888438	0	2.21476871115222	0	0	0	0	1.08728582495594	0	0	9.87546489898697	0	0	0	4.37702241658423	0	0	0	0	0	0	0	0	0	2.20430612371094	2.25553343512779	0	1.08715326091239	0	1.10810501109387	0	0	0	1.68980188889012	0	7.76819124810947	0	0	0	0	6.65631969555936	0	1.10000024915702	0	0	0	1.12404260113122	1.12229758563333	1.11548355146543	1.1230466016965	5.53334915121144	2.16718788084027	3.24688924439417	0	15.636698259571	0	0	0	0	0
ENSG00000189167.11	0	1	0	0	0	0	0	0	1	0	0	1	0	0	0	0	0	0	0	0	0	0	0	0	0	0	2	0	0	0	1	3	0	0	4	0	0	0	0	0	0	5	0	0	1	0	0	0	0	0	0	3	5	0	0	0	0	0	0	0	2	0	0	0	0	0	0	0
ENSG00000189169.7	0	0	0	0	0	0	0	0	0	0	0	0	0	0	0	0	0	0	0	0	0.9131786226369	0	2	0	0	0	0	1	0	0	0	0	0	0	0	0	0	0	0	0	0	0	0	0	0	0	0	0	0	0	0	0	0	0	0	0	0	0	0	0.935955469793825	0	0	1	0	0	0	0	0
ENSG00000189171.14	47.6312777555792	24.857606274534	35.8806552611698	17.2645022442299	31.6120099410598	48.264426930549	19.8328315337386	16.8871852663962	50.5681023755878	16.9343629780061	40.6859176252138	29.7353044604324	31.2701685333344	13.7778163893849	56.3242401672474	23.5658531078781	59.101871817564	35.3567868177496	34.7148648063747	30.4181877493686	42.2537084178738	47.902178659198	52.0187357101432	40.2640933225942	7	39.937242975919	61.3682594642309	64.58749337396	39.6829460197957	29.816382458773	39.5315111980027	31.3099583957171	68.9385066600976	40.5740988633355	37.2149972510811	47.0879711920612	36.2767883298203	109.73953290255	81.9581561322973	46.1149947896696	45.7230232868239	53.9351642891022	45.4765350139353	48.5420185114249	62.3219787723656	21.4871047629278	18.9644356443569	32.2288299935359	22	59	41.7361809453208	75.6617570769683	54.2218836455393	19.7418910592128	29.2738289863796	19.5593051339106	65.0413539881788	35.4905466908375	39.8933059373784	98.0823867121609	74.3293956068891	25.8429296627943	51.1455291368806	74.6131392397498	86.9649680851913	64	16.6409040715616	57.9202626516361
ENSG00000189180.16	1754.48669886346	952.945280322979	1508.77690070144	1507.09291438418	2191.85845503829	2808.65391806818	953.631816722016	1385.0067045201	2918.24668396806	751.925477598562	2357.83048875417	411.417899669714	508.824771058027	1160.49871049575	1388.72931682838	600.141372295396	2684.63779627821	1293.56064307469	2135.1676717715	1058.54981086992	1674.04702244791	1549.47164062591	1831.01895863729	1180.38418057983	759.940818238129	1393.2082063439	3934.66595065619	2983.46737299107	2348.3501144188	2286.99522707227	2482.12168430531	922.365452997508	3189.03360975292	1964.63271389424	1410.08701550138	2689.01763906956	1710.00889878105	3612.39521530719	3175.03042249454	1199.70357650648	4287.74946074804	2405.80269415859	493.36501003996	1540.59902622929	2352.7527727855	939.323486314658	1359.91431706628	694.947069978722	1009.92060215268	1683.56509577887	3259.3226654258	2991.89178588146	3720.69860118225	1616.16697533446	1140.62883402954	2002.44553712122	2411.10391835843	2172.04589452197	2099.11114239257	3017.89427012391	2462.37800820351	890.015722335182	2604.59347786817	1325.9336279697	4610.58943493647	1042.79699522992	1379.29065963053	1378.07786339147
ENSG00000189181.5	0	0	0	0	0	0	0	0	0	0	0	0	0	0	0	0	0	0	0	0	0	0	0	0	0	0	0	0	0	0	0	1	0	0	0	0	0	0	0	0	0	0	0	0	0	0	0	0	0	0	0	0	0	0	0	0	0	0	0	0	0.867642476245187	0	0	0	0	0	0	0
ENSG00000189182.10	0	0	0	0	0	6	0	11	1	0	0	0	46	2	92	2	0	0	0	0	21	48	3	42	124	0	0	2	2	2	0	2	0	0	1	92	0	0	0	50	4	4	0	0	0	0	0	0	1	2	0	0	0	123	0	0	17	0	0	39	0	0	0	0	0	0	13	1
ENSG00000189184.11	0	1	0	0	3	1	3	1	1	0	7	0	2	0	0	1	0	0	2	0	2	1	0	2	0	0	5	3	0	0	1	0	0	0	0	0	1	4	6	2	0	2	0	0	0	0	6	0	0	2	1	3	0	0	3	4	0	2	4	0	9	0	0	2	2	6	0	0
ENSG00000189186.10	0	0	0	1.0004760958236	0	3	0	0	1.00091622600415	0	0	0	0	2	0	0	0	0	0	0	1	1	0	0	0	0	0	0	0	0	0	0	0	0	0	0	0	0	0	0	0	3.01589147032107	0	0	0	0	0	0	0	0	0	0	0	0	0	0	0	0	0	0	0	0	0	0	0	0	0	0
ENSG00000189190.10	302.475448731007	228.119086039134	267.833201398446	204.660049756838	268.694153141775	469.985717311485	183.314131903876	237.759722511238	418.452981054063	78.4316279858014	308.213040324333	172.089086671756	101.618910059407	120.227764275658	317.751317784684	172.191046316571	462.278066173021	324.515649115293	515.887896964597	259.39982087021	186.420584491808	252.572705508388	372.848026676119	395.518566028504	110.383438040443	337.779826074328	613.455831528206	554.427138536842	583.169889961683	292.33273574468	467.965118120279	166.509850762146	717.075625500171	609.862373818174	280.667359630728	751.571530692656	711.988660042803	783.68191853841	878.82657186031	289.602771056018	875.646929866992	441.753481980922	147.547611834128	190.380484641825	459.447858576302	123.668923543855	320.986789380189	128.13504372034	247.852754756542	610.405367228737	533.625768246117	599.396771554923	615.752407052681	324.825286313622	171.06293334871	430.221328543164	927.126665745161	634.108759347822	683.289885437392	591.882861817336	553.525651559832	173.571048604668	358.86548366728	304.156543878134	920.210826119806	260.090207696482	262.520730192873	263.899345986174
ENSG00000189195.13	26.0239705788041	19	35	33	28	54	13	50	65.75268284987	8	34.1515279611025	12	14.1266632585236	21	33	19	70.0160899816564	36	64	19	24	27	60	33	21	30	95	95	59	51	88.4439643991246	20.1156780705723	82.6671999758262	63.022646785206	23	92.0492252291852	37.0078538948081	80	73	16	94.1364310146269	74.1032362210791	11	33	65.0220564957883	18	22	4	56	29	54.457264162027	50.3430382151386	156.06759701273	38	30	35	90.2091765656679	54.8833462169221	52.3683927329447	46.0018296562484	72.0458043620421	31.7139263630539	39.0015311842815	32.1722544690488	91.0146310269847	75	43	21.0006843438047
ENSG00000189196.4	0	0	0	1	0	0	0	0	0	0	0	0	2	0	0	0	0	0	0	0	0	0	2	0	0	0	0	0	0	0	0	0	0	0	0	0	0	0	0	0	0	2	0	0	0	0	0	0	0	0	0	1	5	0	0	0	0	2	0	0	4	0	1	0	2	0	0	0
ENSG00000189212.12	6	5.87872807421692	7	6	8	8	0	7	10	3.03217260217529	6	3	1	10	4.1364760481236	1	8	7.07470413748504	5	3	5	6	19.1042877798739	8	3	6	27	17	8	16	12	6	25	9	6	16.4546840511435	6	17	14	6	15	46.240806712724	8	5	22	0	2	0	2	4	15	23	28.3649698423684	10	4	5.16141058168291	12	9	7	17.0245520353227	23.1300284535334	9.25958490716061	8	4	10	22	9.12704776621704	9
ENSG00000189221.9	5	4	1	4	22	3	0	5	9	9	10	8	1	67	9	77	19	6	13	13	1	17	7	12	10	6	28	2	5	4	1	4	5	18	2	17	60	3	4	9	1	8	10	10	8	0	0	8	3	2	48	22	6	11	1	12	5	13	15	10	4	6	7	3	23	30	0	7
ENSG00000189223.15	260.924887314863	249.739259101066	83.5980769975734	245.17001356657	517.319265757602	1136.07169599205	101.987806812727	1384.77431346184	1667.54401429368	187.81479752537	1055.15654956116	8.24292779805325	36.0155023160186	442.980622435565	491.518418546149	152.311574156781	587.985798974022	240.015103992202	5.24812413907257	554.4647593747	609.871866866278	683.925024425631	55.3650114232434	524.796456392093	60.7204784671161	719.07471295832	259.816321527024	140.629213151147	682.091097326319	570.341046710951	967.157511815105	364.142230562197	1028.97041808685	14.4855486580211	87.7356586039713	622.532062762297	505.620201864202	1708.71262628281	928.663974558107	16.0982781972593	1574.11392880769	1897.81283130174	167.999620114923	531.279584803598	488.595292649154	449.147925581336	128.515800588858	256.155119625864	966.015354587436	267.412601436149	1553.60278662127	196.759652083474	147.544840115035	171.807057440499	382.913417212433	476.130364494073	832.421901101296	428.87427715651	12.2182383576228	1391.07097756418	968.260992181574	286.565918250947	468.080110757989	646.960339164011	2356.30790137743	627.287049504985	683.275071239405	35.1176749204957
ENSG00000189227.6	45.5232545615747	21.2738324310434	34.1439063936739	56.3432660185734	75.0509992418076	61.506562230952	31.7178687430873	44.0905587841602	47.155703637783	17.6675089728489	43.6225555613522	28.2225048990992	38.0168662020178	15.6869877988328	69.6937816165611	18.7122722448185	58.2888029055654	41.7775631972713	75.589706091903	31.4653113121261	42.1980794773613	48.5461711469227	53.1512578343689	56.9260399788616	21.2184573820373	50.4531741394589	76.2176738686579	88.7747725371867	62.0696092992293	36.1722153373346	89.0622425739575	39.8302075261583	95.7585291297935	126.324734935354	61	68.4459770861007	56.0329823949218	94.5084014549795	118.662522669511	71.0765063151207	98.0104540926019	89.062351230656	37.0237749584275	43.2713921242146	65.0171506327949	32.1088364185285	37.4855609744411	40.4855703477002	44.2671495635393	99.0704122998867	69.8608964893854	115.971495661697	68.067818800784	53.0018638506498	43.3900157836205	71.5445486030636	87.0003258377501	73.4259793624918	87.23313838671	115.049885017089	113.237195109852	65.6031580291126	68.569348528082	57.1034159094932	129.360610094115	35	39.6718155791899	68.509375733115
ENSG00000189229.11	5.38159031574467	11.2689088858696	4.6731966968981	10.8983323256316	32.5780639700565	15.8414928932256	4.11401980198822	15.1620596097436	27.1781164843462	4.71148055217919	7.57425912422392	2.42696606632187	29.2205341163688	28.2911016179852	22.9895102448265	8.83318377839146	13.319592141001	10.8399522114571	12.3002436560069	9.25016780811217	9.09768048280152	17.4136225892989	26.3660702222498	13.6704037334144	8.88071322235196	6.26342675418136	21.7608439915391	19.621569639308	7.85867996709752	9.05928861710328	28.3655182188118	20.7059611384882	25.8273275630838	7.2565750288724	9.03626062110592	23.3161889658989	14.8306617027853	31.2665161781774	22.2388613233482	19.6959131342175	28.5217871541089	108.644665581243	12.7036142270098	12.1475317589298	11.2873769507816	31.7399631084586	0	9.47439567917224	2.18780633764864	8.11710054583869	18.3450384744791	27.8142660780347	19.716948322798	4.48069571763502	8.61669968322867	19.5334838075178	29.8061903443511	11.6656133515037	9.94486783403551	16.8241842838395	72.5084697222028	26.6962223129219	22.4694378777848	7.74752548750566	32.3347702429976	8.17714993609349	5.44057944888822	28.1715844169361
ENSG00000189233.12	75.4001156286014	80.3063927044381	72.8659050761564	102.507579151595	273.397471862062	89.7208316875671	84.5662133732074	222.409087002929	120.495179945425	53.0547933158919	125.480493890477	74.5476398560923	96.7224237947358	93.3783264377886	144.882544114511	48.2550111386231	160.132005594252	118.370626735988	152.466790246719	65.7286424656189	90.2963609941102	191.651628382508	147.953464537612	155.84305491351	68.0306903975381	93.4906950397448	181.971027183242	201.32697243885	121.641692489282	150.809320157562	304.663159428958	94.9220082486084	244.352561305476	342.131577837534	76.7699035304876	223.588436045943	114.963559175944	227.031274805082	388.224019230697	187.884920722418	124.705376875052	338.568843020556	106.440814121791	263.814611243819	200.786057352152	80.9125480673482	86.492894411249	147.31104270113	203.200158754833	119.198998691544	98.500142319881	213.801681103277	273.706666838502	79.2412311957413	122.644910251516	140.016716141098	201.054093512755	146.985423030902	206.860137995256	606.60124897537	435.249971109454	97.1260607735503	141.079311100781	159.403507128428	330.278601948488	136.757652573101	137.390112760371	194.124045736865
ENSG00000189238.6	16.1351948247418	16.1754689209151	9.35750837360413	6.07653552167785	58.0458508774603	18.5751643778147	4.15036561532557	14.3167587508685	17.1006447699278	13.5071841684814	20.9678712778706	18	20.4405420646313	12.9020312915775	27.9718808958252	10.7585497914654	43.0451540448336	16.2014735777309	39.2670482494176	19.2656268465161	21.9333999554012	17.8527528001343	28.0364642730246	49.5781308363863	5.54542831154835	20.585860281373	48.172903099111	39.3817218965753	12.1629163094653	17.4737435676948	38.517573755686	17.2845926324276	42.1204658463708	41.2483620017633	12.5866859292419	49.5040229938227	41.65198265774	70.4586676968709	131.082999744027	9	37.1998923497864	43.4962577447869	26.1110522676035	23.4628574422305	17.2151072160238	16.6048662260006	5.0002747631343	30.6238005516631	26	20.0680751791566	41.6769394614818	44.9730001576392	68.2206751191359	23	11.2590104477969	18.9391347211694	71.8105855778833	42.9982404450462	42.1888710759943	15.6907873930771	48.2595349240599	8.26291826903775	16.5309310942675	41.9377416727559	71.4001784266865	50.090318160962	31.772299894354	22.4989739354013
ENSG00000189241.7	1303.96357151374	721.671362588961	960.384178133789	1407.33502084231	1250.62592433036	2035.63701232193	897.570619636738	1571.44617377429	1673.50684525807	716.026774944123	1521.91652934997	572.489197467242	545.456539877992	449.210182631315	1132.27375306954	573.621987164523	1622.15699412911	1317.99247356634	1412.30095812221	1099.40356331949	1258.23539516554	1354.9277385327	1946.54376798974	1673.37924381237	767.455280270504	940.766767391152	2494.28996191636	2711.19062476934	1786.84988464851	1650.8752954536	2745.02518318255	884.35990338556	3348.81371421888	2357.53334059584	1211.85218915209	2405.98138981183	1642.93241946842	2314.13797985907	2412.51541301744	1614.54452141035	3514.90235214105	2220.9209869441	552.582137436855	1730.17747466565	2992.66440680209	1016.81073558085	1279.01545319749	764.649964447102	1199.17063076667	1319.78202195672	1837.38375008272	2142.09449374663	3008.61896934266	1228.77444299003	1039.72454855762	1783.33565256801	2358.4568002586	1899.97174517069	2077.39029634234	2624.59232613785	3071.62133465282	1074.27590828571	2107.16228199945	1686.96807125189	3895.36559896963	1394.98498884325	1209.04485797085	1923.44604939881
ENSG00000189252.4	0	0	0	0	0	1	0	0	0	0	0	0	0	0	0	0	0	0	0	0	0	0	0	0	0	0	0	0	0	0	0	0	0	0	0	0	0	0	0	0	0	0	0	0	0	0	0	0	0	0	0	0	0	0	0	0	0	0	0	0	0	0	0	0	0	0	0	0
ENSG00000189253.7	18	5	8.63084922010399	5.76470339760882	12	4.31542461005199	1.01644499236857	2.157712305026	0	4.31542461005199	0	0	6	3.28701623633128	0	0	0	0	2.157712305026	2	0	0	0	0	0	4.31542461005199	1	6.23060394684179	0	9.5498446917239	2.157712305026	4.11161901088226	1	0	8.63084922010398	5	2.157712305026	8	0	7	2.157712305026	3.28906431211063	2.157712305026	8.63084922010399	6.47313691507799	0	0	0	0	0	3	0	12.946273830156	0	2.157712305026	2.157712305026	0	1	2	0	1.71229214335312	4	0	0	19.419410745234	0	5	0
ENSG00000189266.13	1831	871	1365	1711	1877	2430	876	1824	2300	683	1674	637	494	423	1360	606	2765	1778	2788	1029	1780	2646	2139	1520	829	1404	3195	4018	2751	2255	3237	816	4060.61328740905	3630	1705	3129	2103	3888	4790	1414	3883	2720	696	1722	3143	1003	1740	986	1516	2851	2131	2798	4279	1849	872	2330.7143096388	3783	2818	2615	5628	3658	1228	2692	1807	4318	1287	1728	1834
ENSG00000189269.12	35.5170108844212	17.7283734514019	25.0645395725362	31.8826596014642	33.6078842123131	48.8515493102129	3.17791032026752	16.2726124045784	41.6178859658911	11.7356013765345	12.8704613972798	8	14	25.8868029593802	18.2764632823693	10.3541842420462	47.6364616612401	15.9589949364171	30.625645792468	19.6193061903492	32.3079854195074	19.7781314031559	16.21481376989	36.1577721879519	7.53260076500663	20.5296801125613	68.2010683844497	50.6212689509177	7	38.868317279102	52.7123875856847	13	59.6659044054891	10.8130772225862	32.2864601282997	19.7965570639523	13.293290506677	12.7028067243923	50.4054862751378	38.0716744445357	48.8956909793119	52.2683154549898	18.8464346939162	17.3463120345849	47.4972255791188	12.6137739765255	14.0052236522526	6	9	20.4711808463334	38.7333762457086	46.9593076986642	56.0395302353984	9	18.6185832375959	36.1556280168243	27.4161132463353	21.349302567872	29.840940153841	19	42.853279623949	4	21.1374503418113	42.9245381169995	38.4119969372813	24.0425060998171	23.7014641217585	22.8773208187615
ENSG00000189275.4	0	1	1	0	0	0	0	0	3	0	0	0	1	4	2	0	2	1	0	1	0	1	2	1	0	0	0	0	1	0	0	2	0	0	0	0	3	1	1	0	0	9	0	0	0	0	0	0	1	0	0	1	0	1	0	2	0	1	0	1	4	0	0	0	0	0	0	3
ENSG00000189280.3	1	1	3	3	10	9	2	4	1	0	5	0	0	1	2	0	4	4	1	2	0	1	0	0	0	3	8	7	0	1	5	2	1	0	0	6	6	5	1	0	15	10	0	0	5	1	3	0	3	4	3	0	0	2	3	2	0	5	3	2	8	2	3	0	0	0	0	0
ENSG00000189283.10	427.159524411987	246.249217155705	332.147013941389	204.750344319686	253.839182179741	472.05791432069	331.007683301277	321.113214643104	384.764391393982	89.7990758691704	124.487128443785	123.777336692134	154.340761361419	97.3371071865993	449.138027031749	133.541977191845	281.486252452437	203.866343498799	315.552279020589	152.798629576306	157.005010256952	264.972000676491	163.845236351827	541.66709835197	254.384784421902	138.754712106868	480.004776921011	424.54788110861	369.180253050733	398.848537218986	483.924954077291	173.203630691082	562.66081136201	262.035940237878	403.438322148005	437.352642529393	304.648974218064	215.299598619721	566.909926890303	230.059765043088	753.539724855699	471.574318977333	100.713355851309	291.710353483959	487.665707214118	163.145597037294	290.476066547066	203.310581852949	347.652545282787	427.404772906813	383.542515154885	379.649281418985	409.555470291769	395.04599529001	165.372683175579	489.714992473119	850.03614940177	368.564170924898	412.359656149975	326.036138354506	569.759296609284	202.510054152808	271.034263071827	318.255920761657	397.102056341804	119.871204745817	137.75599057016	199.229474181595
ENSG00000189292.16	2	0	1	2	5	6	1	2	7	2	0	7	0	0	1	2	1	1	4	1	4	5	3	4	0	1	5	6	8	4	3	2	13	5	4	2	5	5.23449736198038	4	0	10	11	2	7	5	3	0	0	0	2	2	4	3	1	2	6	12	1	15	5	6	1	4	2	9	0	0	3
ENSG00000189295.13	0	0	0	0	0	0	0	0	0	0	0	0	0	1	1	0	0	0	0	1	0	0	0	0	0	0	0	0	1.35451192635922	0	1	2	0	0	0	0	0	0	0	0	0	2	2	0	0	0	0	0	0	0	0	0	0	0	0	0	0	0	0	0	6.40969923608526	1.02192232701685	0	2	0	0	0	1
ENSG00000189298.14	101.273201658923	62.7357130325802	108.593297701176	93.1587577869923	162.92651216717	222.422831041025	72.3428454540338	145.037515676991	140.708617492432	44.35264493706	85.504157856425	54.6688436198762	106.975473765053	119.077035158455	112.833151869343	41.9136585912052	154.797655403276	101.896397338412	161.246185709521	89.2703676200421	77.0759536579255	135.336762735722	202.537749600264	122.875464458166	58.4302470526298	80.6209069935067	224.58810902679	260.012430158504	148.997982490809	111.916025436773	154.764701731363	106.494050104853	266.084670266136	181.323836213814	93.9470112549657	213.622953846404	124.819365728075	191.29295885973	258.42475695266	89.33071592967	273.86502787546	427.73349897986	95.9722232198102	154.240579749389	191.100217605002	77.1860227693921	123.02707104076	31.5090340873971	152.062856853313	151.746972274672	121.622186579066	242.916006832017	259.056339167743	96.0611308939056	69.8099108055546	135.796874812484	232.17074770733	150.462248090307	146.035825291636	319.786460319546	462.644076933767	132.97016978915	152.793116025507	115.631539721899	310.336588350046	103.786957601322	87.7622842194344	187.182935274109
ENSG00000189299.7	0	1	0	0	0	0	0	0	0	0	0	0	0	2	0	0	0	0	0	0	0	0	1	0	0	0	1	0	0	0	0	0	0	0	0	0	0	0	0	0	0	4	0	0	0	0	0	0	0	0	0	0	0	0	0	0	0	0	0	0	0	0	0	0	0	0	0	0
ENSG00000189306.11	836.62412343592	425.507364489376	617.051418974584	690.195858157751	861.508745470405	1080.06284421459	764.983792009338	820.777035235622	1124.1382692483	444.954487077023	1059.54850731618	425.176012414237	786.571824567018	276.190167625182	1210.04528300401	370.723711945283	994.552065927823	698.689930286172	942.016972387564	601.502637381084	590.530446281207	1449.56410238015	1077.26068331522	1365.9768583749	467.503950063147	547.493792836009	1507.48209603109	1678.45581555565	1167.97573767917	1362.68776512888	1523.79514925842	866.989316531003	1561.63310437092	1515.22946948542	751.572612096108	1345.76053095741	871.405704219335	1978.33476292833	1373.12936502955	1419.53091947438	1543.68365413962	1595.82495992421	581.724068487255	1402.02204798117	1706.77518929269	864.172359068344	750.908035965562	732.399905717903	700.933598588044	1051.94084173856	1111.22596967817	1099.11436842091	1608.42205457342	755.422110914257	1037.6071569674	941.506739762936	1810.55541010748	1087.35920743557	1315.30228311049	2442.69008362076	2128.3305926019	1001.16041921767	1140.55446014817	844.140438863587	2004.67829331682	1076.386649908	774.5314471871	919.799173173441
ENSG00000189308.11	216.855448719165	141.056285295812	201.395296231809	333.00829443816	283.473861068992	384.958501481546	149.740902655242	362.894472041702	390.3277660667	115.780045039515	274.97141220546	90.2505586470938	145.892913163798	118.593716603514	186.151997185931	94.8893849319951	322.886120467913	254.387541537507	314.770323173664	195.501756979474	344.057630940118	210.970759254764	337.668561276133	250.217515718015	123.960170974911	216.654739702627	496.670296022053	533.392638570558	279.963129518935	353.225667264264	498.960915118995	155.660406292996	542.607186673433	351.671954713922	206.769273610153	400.526281445913	270.127108287418	437.320134039154	395.905532994296	174.588137241007	572.876043453823	526.905365106727	94.4933871218993	250.87900364705	433.879143199996	139.295368857859	186.145742198917	75.0716502879518	245	186.01940070233	332.36133650439	469.739835008181	553.342966350676	216.411016517051	196.49227797105	375.767422725236	372.842838281416	326.607673747664	382.343913934014	423.859501332084	470.292124305338	149.676933720831	411.931292813257	255.760398279937	803.33033352941	222.39736095763	173.873955626562	265.086197933605
ENSG00000189316.3	0	0	1.29320229320229	0	0	3.20343254949712	0	0	0	0	1	3.23484893788464	0	0	1	1	0.172809172809175	0	8.35867347891239	2.74637504122712	0	1	0.293202293202294	1	2	0	1	2	0	0	2.83981030635384	0	3.12771216641737	3.50101419878296	0	1.51125515206824	1	3	3	2.75037180137909	0	3.50101419878296	0	0	0	0	0	0	0	6.99670339130174	0	0	0	5	0	0	1.75050709939148	2	1.75050709939148	2	2.89639812481838	0	2	0	8.7525354969574	0	0	0
ENSG00000189319.14	2485.32820840099	1688.64284010078	1939.47556856645	2699.30855641965	2947.08998827716	3967.31023887493	2473.88260358485	2565.95075225775	3721.2893415387	1896.14022686096	4013.67296932364	1329.44696934128	1734.63895791884	1564.17054437496	2593.95938579907	1535.56069628452	3779.90075797446	2249.36799307645	2889.63752447766	2428.30027620703	2275.90781464088	2530.35968641663	3502.9981711076	3591.9365717534	1895.26446124525	2121.86940868367	4633.36073540279	4559.60965028039	3338.02735661983	3878.49073223757	5598.38314086713	2533.80882905594	6039.00146306306	3800.3424401259	2252.13177214221	4063.55280078297	3542.95762818999	5472.54967672139	3580.06085630293	4094.3792697661	5498.86550116218	4210.33883811159	1117.92325347149	3695.65542750661	5339.91322271352	2766.15594599137	2116.00171072789	1825.88696663309	2534.41277641457	1885.87000782907	4366.44915049713	4409.9419003323	4529.25689168064	2498.53591957081	3148.51734183016	3890.08450443843	3598.42976656474	3119.35035281195	4202.45149020886	4313.87660006084	6076.79010222161	2376.27253307642	5121.58745338835	2836.48793863853	9491.26656797409	3134.94990829279	2488.71213552013	3382.24164333563
ENSG00000189320.9	0	0	2	0	5	2	0	0	1	0	0	0	0	1	0	0	0	0	0	0	0	0	4	0	0	0	1	0	0	0	0	0	0	1	0	1.00061433010158	1	2	1.01151288020642	0	0	8.24666195582634	0	2	2	0	0	0	0	0	3	0	0	0	0	0	0	1.01914935590456	0	2	3	2	0	0	4	0	0	2
ENSG00000189325.7	0	6	4	3	2	16	3	0	2	1	1	0	2	1	3	1	5	0	1	2	0	1	1	0	0	0	0	3	7	1	1	1	3	0	5	2	0	3	0	7	2	5	0	0	0	0	0	0	0	1	3	0	5	1	3	1	1	1	1	1	7	2	4	0	0	0	2	3
ENSG00000189326.4	0	0	0	0	0	0	0	0	0	0	0	0	0	0	0	0	0	0	0	0	0	0	0	0	1	0	0	0	0	0	0	0	0	0	0	0	0	0	0	0	0	0	0	0	1	0	0	0	0	0	0	5	0	0	0	0	0	0	0	0	0	0	0	0	0	0	0	0
ENSG00000189332.5	82.247952633366	38.2126544875031	57.5955381864012	61.7246394637766	102.124077322932	118.991015395311	52.5156879256248	71.031695270818	96.1744920455585	35.9038778272327	75.8327790510393	43.7064499922416	39.6687264589541	69.3651045357412	65.3540612784912	20.9627751048928	72.5320106218688	72.5749612911256	127.779084857516	69.443227076971	60.2164045317502	84.4819109810341	94.4831183867802	66.4755841468461	35.5045578466198	70.5613061908198	100.638108365806	167.645539317848	99.3147301660416	97.2180759999581	131.154139435783	37.6540384156328	182.189231202121	133.113888341528	67.2270117352407	125.358025259279	80.4221347548613	140.081782426994	159.991091232375	91.7209165468146	199.445666923937	158.481931867919	37.260673058103	63.3612638132212	137.542693384661	52.8625206448091	61.1175479513364	50.7177856603207	24.298709460273	90.6322931568009	93.842934373557	91.3579305937302	142.964292449683	80.2432601053176	55.2977624006655	107.108299015654	152.379221972702	83.1085111728649	118.502830855862	182.760171485211	208.462650261801	59.1384501642787	109.676810690961	79.0381252758774	193.439722576038	45.4246410921844	68.4318356100364	90.4163149834989
ENSG00000189334.9	0	0	0	0	0	0	0	0	0	0	0	0	1	0	0	0	0	0	0	0	0	0	0	0	0	0	0	0	0	0	0	0	0	0	0	0	0	0	0	0	0	2	0	0	0	0	0	0	0	0	0	0	0	0	0	0	0	0	0	0	0	0	0	0	0	0	0	0
ENSG00000189337.17	239.674122742359	332.270900176073	206.29443930597	349.743538951499	227.097943275581	500.713241503861	169.398274944326	56.6609702929261	42.0945534469529	171.83395036319	617.823873204314	52.6954758190685	43.0041157845866	87.7476571764159	362.080049945205	108.411675684153	455.95806480588	272.6744865667	232.474453934687	150.228565220101	239.863203023295	329.800822389948	385.106789525302	173.049627162579	225.098500073796	114.690134843936	513.735135538756	356.443659957688	281.555627351623	435.925924882599	231.422564322416	84.5778784681871	250.963510882609	158.132892106867	166.131804722482	339.940614257897	162.477171479805	668.065472993772	176.328786196736	36	667.324855919662	79.9284493218355	60.1277171655184	210.758897324722	258.467160664541	293.371302927867	45	152.611864802322	52.7505978747826	80.766682621063	168.095425829537	281.309584528353	274.156867359543	256.541947174892	77.4825757373638	489.296818738132	167.564695003693	338.045452512306	153.400991271695	691.166859035189	196.406422737064	142.462085021385	425.720073577899	86.075028209498	317.085826412281	168.537583076195	95.6613477230914	374.380821027041
ENSG00000189339.12	1755.61266569799	2306.79807955979	2100.4259706056	1752.23306566154	3484.56996590153	4022.7794853195	2039.57286690972	2265.98323091766	4253.06466011384	1411.91146109422	2374.51124447247	820.8639870688	1405.04570697097	1555.57796247758	3214.25798337013	1096.15212989121	3449.97808334895	1915.13426794475	3153.864329046	2205.05250455555	2273.24856121114	2758.67864005565	3291.70667286007	3447.58289216422	1336.88229738289	2077.52032942974	4481.38300319738	2820.76950312704	3404.69097579749	2993.32928752514	5268.95825644628	1807.33815314275	6189.76893369617	2530.01090921278	2071.04868004596	4828.15243223801	2757.0134591276	3656.2712842715	4883.08649829086	2945.53898097555	6345.11588763594	4795.36097934587	842.746651344202	2707.26437477098	3196.45346460913	1409.07203066305	1874.80365925887	1634.41957996257	2015.51659654814	1728.08038972134	4734.61963029136	3835.37472370138	2793.69099912786	2206.64058260396	2252.52308894554	4295.27096986272	4300.33279025073	2852.41601374141	3961.01724568155	5303.51581740106	5154.91113612765	1751.73995744236	3307.33143155535	3191.48338772938	8072.16683898391	2902.71549382616	2207.71991222985	2987.08647307489
ENSG00000189343.7	23.8872381666377	4.60638274815804	6.19064198884359	16.9801669141775	54.8248235328752	12.8625989997909	25.5646968242958	13.2169011144927	42.616156221454	19.7169227116642	16.0970675526899	17.0755802823177	27.1626301454415	4.12405179425302	41.3702762738537	6.03220950556163	19.8661920199969	30.0768980787487	22.6700982346233	18.3810693424533	20.4291340925501	14.3700322846506	38.74037781697	18.1440612959434	18.1394477679143	4.36674962097088	43.7647439750108	79.845452435346	42.0150414609954	34.8593359379424	41.7060073262658	19.1980772778212	39.6400589118322	37.2075855916579	44.0058522177475	33.0704034975932	34.5280757221549	42.9589236593524	64.6754593702469	16.6662405496589	21.8133497506056	38.7655147514848	40.1298076061739	17.1997011225124	29.4293613810574	41.989416853597	14.2893576130224	41.3377638454038	7.08902659475823	49.9217409226027	42.9826531442569	40.7436483035134	40.9421700556963	34.3112468685685	13.8167881831625	18.5836026584978	72.0818044387407	19.9598427105248	20.7918069227699	30.6977105650679	44.2406073065903	64.0159082086298	27.7368518125652	57.9583851386644	68.3427090386896	31.0047659015351	27.5359230934152	52.3331610378105
ENSG00000189348.6	0	3	0	0	0	0.993301511356882	0	0	0	0	0	0	0	1	0	0	0	0	0	0	0	0	0	0	1	0	0	0	0	0	0	0	0	0	0	0	0	0	0	0	0	1	0	0	0	0	0	0	0	0	0	0	0	0	0	0	0	0	0	0	0	0	0	0	0	0	0	0
ENSG00000189350.12	133.374004529888	147.865564501313	83.854715667491	93.0253142907047	159.95616160516	174.54851029699	149.725096197386	159.634711710044	254.87614335716	69.5010374875783	157.577106248899	117.523664148246	155.610082347894	143.425766315682	201.551029070633	81.4754011764818	175.55234500715	122.808748856186	171.793963229291	156.437268511023	102.143649750803	76.5689573607254	195.119993140662	234.016199856354	68.1792644032147	134.184882647669	292.057325337818	302.136269385905	190.678960330994	261.453332942389	273.416872784977	149.253368760642	366.609261693237	300.266083366583	124.283883647431	253.961427994345	229.983336160839	461.660382120503	319.606044268869	133.240087198251	321.057736527309	608.380804280271	84.0726926037437	321.830514603931	248.929665806951	174.525359453002	93.2768336810857	69.7712155602264	197.258438961707	125.76490055505	202.146011064126	242.079929194275	355.703410936293	169.535391583273	118.541840740897	220.139214016535	395.509887485858	147.768868121817	196.21496376503	144.123533589919	439.929774815094	141.684954995949	152.724797821277	229.771050528096	321.465167637977	207.007640896829	102.462202965695	227.858938233722
ENSG00000189357.8	0	0	0	0	0	0	0	0	0	0	0	0	0	1.01713315674315	0	0	0	0	0	0	0	0	0	0	0	0	0	0	0	0	0	0	0	1.08470517796293	0.591866540391605	0	0	0	0	0	0	2.40742671752235	0.755439995232215	0	0	0	0	0	0	0	0	0	0	0	0	0	0	0	0	0	2.79261520215497	0.69737690710428	0	0	0	0	0	0
ENSG00000189362.12	104	69	87	66	105	202	87	141	169	68	95	39	35	25	140	37	153	136	180	87	94	122	129	103	54	65	217	291	157	164	198	58	298	212	112	189	137	200	276	135	366	252	62	121	223	42	96	89	122.317405420064	152	127	192	329	116	75	119	220	212	194	234	217	90	173	123	241	147	112	92.33156132825
ENSG00000189366.9	2.95967279893097	3.62153842668976	0	8.44758280733331	0	0	1.43163947164936	0	1.39418808405683	0	2.72708811846525	4.15414056539471	0	0	1.29128414921925	1.27740997124902	5.06852557634524	0	2.0650966767784	2	0	3.92382427298505	5.0925468082032	0	0	0	10.7604056706897	6.86634938204983	0	3.06145842013542	0	0	1.44068300157813	5.11361496864204	0	2.25616893635448	0	3.59924528499772	1.80370650218696	0	0	7.72166030805002	2	0	15.1098941499434	3.17330874569947	0	3	0.373407140726185	9.27750695890927	1.04143286357015	0	4.69648077450265	0	0	1.02308429535443	1.94365111554147	0	1.01927032838462	29.0307865124399	3.3493099254587	0	4.11209738050759	0	6.06451953672537	0	2.88920827495622	6.77532323092897
ENSG00000189367.15	24.5994644545159	4.62124693498042	6.86074072089275	16.223586707287	22.6548280776051	18.6907782298877	14.7238285211642	17.9092428185291	4.08555678924312	10.3990986894826	10.0641917007536	27.1155391480953	10.2072056714517	9.29297189455969	19.7294394931872	0.29218583783691	16.7147495626347	13.824711576606	26.4248466904598	12.3701655945574	1.65225308564623	24.1046726804417	51.0548798766432	26.9262654596929	7.76522052910213	28.175612077517	24.8742653515409	21.409309868082	22.1430022324252	15.6789252828895	20.2931376739202	4.62543206501677	56.1183607623174	60.170047595054	8.12188770269021	22.6898728260484	13.4233113903314	31.3364550511238	93.2999497026988	6.1753590222498	3.93934616657576	65.2044241290244	4.23768899734445	18.1869876142118	53.8699148821578	14.654477556135	25	2.10812805114717	14.4605921349035	31.5160471064967	27.8039915331185	7.37206544675755	3.05815453610352	25.2687675729131	6.49364538338636	8	37.2012177596958	35.3589520278037	37.8224605908209	20.4152921624528	53.9977104294008	32.8701057473814	17.9528171342938	29.6776540251915	56.3823244734053	11.1708135603915	20.1172718531223	18.2117522048903
ENSG00000189369.9	116	82.0271964221193	107	102	71	201	87	127.031463984424	141	74.0150470321685	96	63	57	28	121.054635710014	46.0038931366312	158.068302102381	132.02571633828	174.028129065907	79.0113579407146	94	185	177	143	60.0151626381147	98	209	222.039689678554	153.061217517334	148	209	71	245	251.031268227482	90.0195190433046	254	131.010965623317	185	207	191	266	202	53	123.0243428164	281.073186409999	103	119	69	137	165	156	233.042822654002	266.059949018941	101.023610616555	87	155	242	170.05793907387	177.013148487443	422	262	94	216	145.064500818591	302.168630351454	101	85	170.056312034463
ENSG00000189372.4	0	0	0	0	0	0	0	0	0	0	0	0	0	0	0	0	0	0	0	0	0	0	0	0	0	0	0	0	0	0	0	0	0	0	0	0	0	0	0	0	0	1	0	0	0	0	0	0	0	0	0	0	0	0	0	0	0	0	0	0	0	0	0	0	0	0	0	0
ENSG00000189375.11	0	1	0	0	0	0	0	1	0	0	0	0	0	3	0	0	0	1.63174715909091	0	0	2	0	4	0	0	0	0	3.08359621451104	0	0	0	0	0	0	0	2	0	0	1	0	2	5.16112132825288	0	0	0	0	0	0	0	0	0	0	0	0	0	0	0	0	1	1.13955017938318	3.33506373277975	3.0870240720338	0	2.6658657360854	0	0	0	1.83955406543108
ENSG00000189376.12	213.350841405866	67.7694079653663	123.460431708417	153.884956113479	255.749748087321	209.475474260736	153.790846832705	148.760517799353	285.344222925783	65.6943116222948	219.880258899676	72.8962399488438	89.0866595213692	98.8263969991988	171.23738580103	65.4765892165569	248.958881957459	145.184466019417	253.01140577258	87.5188118992055	176.728756115126	209.880258899676	200.991656605313	167.677439577838	89.6017490098521	114.304207119741	394.159741904435	379.20865273488	224.303450430158	211.612829617817	280.614202859619	68.9719913297008	338.88449428556	294.862217271234	225.912621359223	254.523033904738	169.751350050081	499.802543149338	454.261586799178	145.892357637523	251.709247081469	296.557356986882	91.0942186671962	138.60109661661	231.087243667143	127.879844859912	157.923296827897	101.839147857335	181.855804071449	280.408131722672	247.169965260895	271.048893009771	286.056162911194	221.147492387257	57.1643149946036	204.807988037273	286.826176453573	245.344229474412	202.794360512071	278.036634719837	396.987446084057	152.932026292094	253.654415377204	206.972309042826	389.838206340855	172.880258899676	154.8977151652	159.207471867709
ENSG00000189377.9	0	0	0	0	2	1	0	2	0	0	0	0	1	2	1	0	0	0	0	1	0	0	0	2	0	0	0	0	0	3	2	0	0	0	0	0	0	1	0	0	0	0	0	0	0	0	0	0	0	0	0	0	0	0	0	0	1	0	0	0	0	0	0	0	0	0	0	0
ENSG00000189398.5	0	0	1.06152750714609	0	0	0	0	0	0	0	0	1.2093899109228	1.3922557703537	3.80476369850705	0	0	0	0	0	0	0	0	1.47822651808646	0	1.25969596659399	0	0	0	0	0	0	3.64072137413107	0	0	0	0	0	0	1.27018483766995	0	0	9.75143321920026	3.6373385296511	0	0	0	0	0	0	0	0	0	0	0	0	0	0	0	0	0	10.1209013069492	1.15592594345694	1.24063239379361	0	0	0	0	0
ENSG00000189401.3	1.06177836293753	10.7308176230571	3.05919995629281	4.92419417642451	11.7506775471196	5.25193664812459	0	1.00785320284477	10.2304211435363	3.00988731960841	4.24768723474229	1.00866424669218	6.67401627694349	14.4760336763088	8.11032978718563	1.0132219734679	8.89876728307014	3.019001506612	4.05412224210571	2.68241164317647	2.03223800863907	5.0345644524478	8.71372660582953	4.0496724368913	1.48890627586947	2.08812720845153	12.0607162160482	9.38239092586773	2.05053346742332	5.04615850398854	5.92947226630775	8.43169700400368	7.23303700929759	2.01860550097284	6.08099262651977	3.05660146271202	2.02291380886139	4.13908863393569	13.8977740780826	5.77790168436014	5.09687134499949	30.3465986708047	17.1780229317238	0	4.36842514809647	0	0	3.01962601634357	2.05120449780452	2.05036159630284	2.47041796199811	1.01802720864478	1.01639586000407	1.01192570339421	4.33044137652837	4.0921755186732	6.48506883480029	2.03566878818974	1.50910313698045	6.0753596496582	28.8728629103246	16.2553919880547	2.90394990213865	7.23877983593031	15.0850948153383	0	0	21.2134823163127
ENSG00000189403.15	2867.55446254164	1068.26480407099	1780.93600215095	1947.33032079189	2952.89224576846	2734.31263456682	1156.48113501971	2304.76987105371	3583.6728160998	779.417901235808	2291.9399971878	1188.59995637437	931.571679386597	813.295315540057	2494.5864058511	1207.93566971188	5007.95996244206	2201.98623800526	4025.45901440734	1286.03613666867	2339.32241543556	3456.80630941391	2968.95282439504	1489.99786663499	1113.71435104795	2381.68801377425	4615.61188900893	5378.03054365081	5956.64174023997	3091.15795978612	3700.57877543728	1150.18771826162	5667.80083300338	6636.01045932752	2521.42730745877	4342.73263616158	3588.32885667143	6980.02264881	9604.3023593649	1863.25715534689	5244.11775834735	4052.66634152942	1264.46183700922	2964.32512080379	3965.95171746211	1541.4362256562	2750.91130356897	1314.13623552339	2260.52824418295	5995.61468764648	3405.76431252189	3372.33196565186	7147.96218448023	3525.04213220049	1244.20396465137	3140.37487163066	5931.82421336052	4038.12319332493	3351.70006489851	7169.27807030168	5135.57678074833	1924.70044657595	3529.09418532168	2750.8523080811	5525.66040978418	1833.50109862508	2529.36956446713	2528.16569710703
ENSG00000189409.14	37.6152389383335	53	49.2567960675613	68	125	114	105.999999140776	103	118.310010166714	70	63	63	90.7667968470516	17	78	58.6415397344048	81	63	72.7731107775207	70	24	30.6728070710398	64	103	35	47.930260735322	100	122	175	113	90	58.2762577824142	209.998504540288	129.217572491125	72.767001853772	94	132.159537312067	162	237	113.733192372491	109	201	46.6234992995074	179.838068978746	154	58	33	31.4831251675722	36.4455526145588	89.9264598609469	94	104.365542797671	123.20232673467	119	82	166	148.07514631214	88.3047951466261	144	63.8712409476527	118	91	65.6339604995047	145	261	105	30.1592958184444	105
ENSG00000189410.12	1	2	0	0	0	0	0	0	0	0	1	1	3	6	1	0	0	1	0	4	1	1	3	1	2	0	2	2	0	0	2	1	1	0	0	1	0	2	1	0	1	7	0	3	1	0	0	0	0	0	3	0	0	2	0	0	2	2	0	1	11	1	2	0	2	0	0	0
ENSG00000189419.8	45	22	36	42	60	73	27	29.3415803814331	51	10	53.3707558556543	12	39	13	53.6798101831669	9	68.8795527044592	31	38.4336210286087	8	24	37	30.3098715694388	32.8944133754741	30	26.6637066107511	108	68.6960443380457	29	35	46.8296125013141	22.1475503533689	51.961378244197	42	31	59.9039996577849	27	56.0292992049771	63.3597935080595	37.7885214914145	80	71.7494688221167	5.87405491055263	37	56.8975202331324	30	11.1435378153174	8	21	26.493722573414	45	57.1025921137768	67.516508186035	44.2127114413867	17.5857556124434	41.6601488009761	64	44.1700023806187	53.5185693996874	32.2130240712974	59.9606928098876	19	57	28	96.9073244853355	35	20	36.821395878182
ENSG00000189420.8	57	35	33	61.0002598984257	60	72	59	36	84.0238202901903	37	66	21	56	21.0408924258928	56.1594084302875	28.0489853351048	37	53	68	48	50	76	95	97	33	47	77.0383331976172	106.107735882548	60	69	126.001128616897	48	128.156027701204	72.0002869535004	29	106	79	117	116	116	119	110.000283070516	26	70	112.000279866828	38.0004201637777	36	37.0002608554459	32	50	85.0800557018309	104	91	35	46	78	95	57	73	98.0002733068769	130	49.0744486953889	84.0583788253951	38	221	86.0003657903881	44.0002431873978	93
ENSG00000189423.13	84.3675315272296	105.332199774214	70.2102478364089	102.888818493543	220.401416177924	174.891850943634	54.9669653232797	137.546308150252	140.415238919959	27.7814960406421	55.899423965342	29.8336210309099	88.390609596085	169.679044388303	149.087230118076	21.8320454324528	123.671758522212	50.9183186135611	266.244172657165	44.8752664100736	83.2894937043289	56.0186628571682	184.02168011137	72.5231256878591	38.3137361988964	78.2077296123875	204.291514085045	381.183803635082	104.623246247559	139.905910339726	121.684531663505	136.707175808509	238.824918477615	84.2249560094313	84.5089301951362	270.313542231702	90.4115132151003	142.197576599099	320.347492284982	68.057965270482	213.040700873408	625.491509601824	118.373559262704	70.9229751499091	128.196921217174	81.3189577465821	86.2046490600399	26.1291748594372	77.3480379524026	62.4777294614798	98.6450227921852	356.225485807967	437.647438688908	84.7370234605999	57.1548966809432	91.8856368994741	252.977905721841	96.7406609586455	182.311836387482	116.126089415309	444.736502184803	78.0575444510918	104.156198267368	76.7168006549928	312.083921645302	47.4821113639342	41.8323636555934	202.637818554986
ENSG00000189430.13	102.169246484397	115.229020969833	98.1446382695644	96.4237447140405	145.22655148438	242.560085551577	183.115280234063	152.604882576992	350.634344271138	79.3758319867785	158.033999224765	105.346433389409	152.575761281987	73.903498283031	165.540749000678	50.5278209866161	282.509337007696	72.4759900410305	192.094546937428	105.926518874103	68.4399706233446	102.451417460908	153.004388689734	146.649835889835	54.0965188154937	106.207557355278	205.244344568967	289.147347607144	268.430433157451	306.26745435968	142.658098885054	162.938016113279	408.089445317382	305.782911659378	116.194285856252	238.978171914654	104.350008900775	355.302288017329	280.348804454771	120.497822276347	309.248953266314	422.078016189726	159.54313834454	337.585323702687	174.723972450611	64.9132485264746	96.4833221355353	50.0816069418394	186.101036449821	89.1687494298175	289.308339568108	257.661410790915	294.165313415751	116.270802900034	134.67231370527	256.358578160291	240.311174277191	120.146821154942	242.242563770166	161.100076102087	167.548809465865	148.197751723081	268.43647141712	210.365006984124	387.462443180818	316.104424191002	57.0607626713541	153.430419534224
ENSG00000189431.8	0	3	0	0	0	0	0	0	0	0	0	1	2	0	0	0	0	0	0	0	0	0	0	0	0	0	0	1	2	0	0	0	0	2	0	0	0	0	0	0	0	4	4	0	0	0	3	0	0	0	0	0	0	0	0	0	2	2	0	0	2	0	6	0	0	0	0	0
ENSG00000189433.7	0	0	0	0	0	4	0	0	1	0	0	0	1	2	0	0	0	1	0	0	1.40837104072398	0	1.40837104072398	0	0	0	0	0	0	0	1	1.40837104072398	0	0	0	0	0	1	0	0	0	2.52085258094694	0	0	0	0	0	0	0	0	0	3	0	0	0	0	0	0	0	0	5.63348416289593	0	0	0	0	0	0	0
ENSG00000194297.2	0	0	0	0	0	0	0	0	0	0	0	0	0	0	0	0	0	0	0	0	0	0	0	0	0	0	0	0	0	0	0	0	0	0	0	0	0	0	0	0	0	0	0	0	0	0	0	0	0	0	0	0	0	0	0	0	0	0	0	0	0	0	0	0	0	0	0	0
ENSG00000194717.4	0	0	0	0	0	0	0	0	0	0	0	0	0	0	0	0	0	0	0	0	0	0	0	0	0	0	0	0	0	0	0	0	0	0	0	0	0	0	0	0	0	0	0	0	0	0	0	0	0	0	0	0	0	0	0	0	0	0	0	0	0	0	0	0	0	0	0	0
ENSG00000195024.2	0	0	0	0	0	0	0	0	0	0	0	0	0	0	0	0	0	0	0	0	0	0	0	0	0	0	0	0	0	0	0	0	0	0	0	0	0	0	0	0	0	0	0	0	0	0	0	0	0	0	0	0	0	0	0	0	0	0	0	0	0	0	0	0	0	0	0	0
ENSG00000195401.2	0	0	0	0	0	0	0	0	0	0	0	0	0	0	0	0	0	0	0	0	0	0	0	0	0	0	0	0	0	0	0	0	0	0	0	0	0	0	0	0	0	0	0	0	0	0	0	0	0	0	0	0	0	0	0	0	0	0	0	0	0	0	0	0	0	0	0	0
ENSG00000196071.5	0	0	4	0	2	1	2	1	0	2	0	1	0	0	0	1	1	0	0	2	0	2	4	3	0	0	1	1	0	0	0	4	4	7	0	2	0	3	0	0	0	4	0	0	3	0	0	0	2	1	4	6	6	1	2	2	2	1	1	1	2	1	5	1	9	0	0	3
ENSG00000196072.12	355.134411471022	161.405877203746	185.013224656845	260.890240123998	394.055180716735	333.603701708406	163.667588456865	265.605859837846	528.698400987953	101	404.81274438869	97.7819957462332	149.101260430812	128.580783402931	243.952355947326	166.152270360544	686.917747367337	258.525534195124	504.187143753747	172.3396176458	365.942934122471	388.523612251662	342.341753736851	174.502206524116	149.937042155986	327.398858559743	671.663807847517	528.117601272657	821.497112038127	330.664679297832	535.038062010405	193.83195106715	742.730486058595	640.056144756323	446.220413860369	436.684912691305	332.220367174632	1096.42068058203	1258.5917720413	308.397072664004	574.616435265359	547.251829017449	145.333938906199	265.20121757327	447.292836389098	235.215882647107	429.114253195481	148.000945794813	229.834907511835	691.974443107792	482.254092408034	425.01540238482	805.841289378271	468.914346127863	246.042567130335	408.036183287364	573.309767128632	482.269888780426	395.436927972255	647.259010822735	682.851350020147	248.669593068815	413.532554107526	337.723613766656	891.816971091983	187.978948074402	470.894381563698	256.745398983411
ENSG00000196074.13	39	46	57	75	88	73	21	57	80	17	45	17	13	25	57	17	115	33	107	28	69	54	69	44	12	44	127	147	113	60	90	16	160	70	37	94	60	121	146	29	152	112	24	34	73	18	44	14	54	54	110	88	189	45	28	67	144	56	89	137	104	19	58	126	175	51	32	29
ENSG00000196081.9	6.18513901220343	6.18161438106131	4.0106716651879	9.61449210780656	8.91270593373483	18.0946837361666	6.38051672246848	10.4536356806401	15.2004941067704	2.28799914053934	9.29514081558466	12.3866259497811	3.37774163960259	22.5834475017855	18.3757444117664	2.37619105315232	16.4110694330867	9.1219108892464	10.2222889107982	11.6375886951377	6.12922078259113	5.4353323889569	15.8727005927954	8.90490515988959	2.9010142685004	9.22379466596635	21.219036295527	33.7723078086732	11.2233365337013	3.07333759182957	17.2612488221602	13.7325127564966	22.0458783606824	30.0598796312008	19.1294228209858	23.3333816851575	12.3806782051632	12.0106438068391	28.6264179460669	4.69246149302281	38.5287981817213	67.5248165288071	10.4556906449459	20.3191229833405	9.82776431504954	9.39093243325718	16.1549475934729	4.00659424000133	9.54154688573193	9.3529267461507	11.9143820979232	33.112721860464	31.1590049567278	6.31286406058814	2.04809461187231	11.9704080217732	43.5413691998849	24.7334256452371	15.2850961334461	41.226223949748	32.6847125997976	20.3868027743185	14.8215880794655	12.6648730986672	37.6781934418006	0	9.5993219466055	26.6222557679737
ENSG00000196083.10	1278.76260454657	749.207696355592	1020.39806275719	1106.47538475718	988.042362084733	1908.25887329873	631.00821163334	1048.2267461988	1859.534073399	593.126704705466	1795.97020531346	174.973875750452	346.705752529027	1086.57953251643	1054.68688758775	240.02674019563	1743.89946502154	1239.28499304496	1040.87245257592	1212.47287035989	1457.2867257812	522.00570087052	1260.60984237147	1022.10172892759	789.576575065745	679.020706712719	2059.2190880785	2312.95372022135	1678.05227896466	1352.52241462878	1938.17256479739	966.699932408248	2088.56290891556	439.003312913604	1092.81663205203	2194.48091545563	651.027684730711	1849.06283579419	851.799700998346	761.805711897496	3416.41041800213	1718.81876006644	239.435041240035	709.982005374031	1499.00790456244	435.036742141064	903.617632192802	362.04128073535	566.253815461446	595.432835942878	3667.19656907967	1765.19038387012	2755.78814389573	923.015987790897	1158.4265264859	1864.35609494865	814.18736237833	1381.30350696569	1311.60784806187	716.086284086326	1515.84582751573	683.01487484561	2523.31928835982	920.073427273642	3533.37957004299	852.8130327463	937.201504962646	1011.65805069137
ENSG00000196085.5	0	0	0	0	0	0	0	0	0	0	0	0	0	0	0	0	0	0	0	0	0	0	0	0	0	0	0	0	0	0	0	0	0	0	0	0	0	0	0	0	0	0	0	0	0	0	0	0	0	0	0	0	0	0	0	0	0	0	0	0	0	0	0	0	0	0	0	0
ENSG00000196090.12	0	3	0	0	0	7	1	0	0	0	0	0	6	11	0	1	0	0	0	0	0	0	5	0	0	0	0	4	0	0	0	8	0	0	0	1	0	0	0	0	0	41	2	0	3	0	0	0	0	3	0	0	0	0	0	0	0	0	0	1	16	2	0	0	0	0	0	8
ENSG00000196091.14	0	2	0	0	0	1	0	0	1	0	1	1	1	3	0	3	1	2	2	1	0	2	5	0	1	1	2	0	2	1	1	4	0	0	0	0	1	2	0	0	0	15	1	0	3	0	0	0	0	1	1	2	0	0	0	1	0	0	1	0	7	7	1	0	2	9	0	7
ENSG00000196092.14	341.9295113253	144.752405809234	145.068929255069	451.421129428847	193.246262433506	500.451651935311	330.458915175582	449.368839160351	331.622908636094	232.539753218991	217.166874854172	171.976978380983	233.961785392565	59.775775248279	189.097137661953	59.5518001678758	713.680979161064	548.700113592025	371.910458721538	470.174534848517	311.408455218021	1704.99545555704	697.192772995166	789.984113530566	375.414940902618	429.108221260013	887.085682754073	424.283229327285	1366.40661694133	514.618832733829	1107.01343082278	363.549041255195	2071.16162503676	694.550008214216	160.360991167084	554.038844171592	306.201211479818	352.743404403157	420.282136460928	1200.00061428633	1067.88961300576	802.471808186687	316.511068921109	724.164501114703	2243.48933972891	442.159843372916	780.503976463428	650.867827885659	698.450084177624	401.359649599106	591.743469622	1031.63423572446	776.914924265293	411.589911467636	498.044441410736	355.494094067433	916.151834262103	729.561014062123	1080.37134172957	6991.6962020771	2579.85493760469	909.793326066997	1221.31709630469	1170.34631742064	2165.14594683855	850.227332052412	402.434271802559	585.244033511991
ENSG00000196096.3	94.0518038808219	76.8374052947464	50.638204932972	71.8695244344419	120.894775129769	170.790783207014	70.0758343670742	98.2575405199611	122.05652463998	36.889467970694	103.16826633289	28.4293046737111	71.8000631383202	71.6987695569566	77.4652983418827	28.2267850159263	185.879535691234	75.5210051070968	123.913929399821	58.0509622469019	91.7723659705777	93.2654406773757	111.202974569465	103.934203710068	50.2631676872536	127.827762775135	179.452562413324	208.039502612226	154.138500113196	125.134932559388	126.526542944627	61.5075860343745	257.040041115342	74.2905549813281	45.9821729320593	120.328598214441	74.3988768319544	176.489725896759	200.860470572855	57.815165745861	209.996573099769	241.396110750755	25.8826421998981	136.366188243973	109.923251576202	26.8153848846519	31.5908537996783	50.0750577176662	78.3746289960901	103.549374122325	158.422412125947	163.753050513436	242.342930856918	104.133665523256	48.5994155651237	94.1444779226356	191.950896351976	118.516773189405	141.155926507771	156.640255792952	181.028763051406	80.0111614977152	106.383870433258	141.714517735863	233.556163553868	108.081893569309	96.765999212427	56.4780607225203
ENSG00000196098.2	0	0	0	0	0	0	0	0	0	0	0	0	0	0	0	0	0	0	0	0	0	0	0	0	0	0	0	0	0	0	0	0	0	0	0	0	0	0	0	0	0	0	0	0	0	0	0	0	0	0	0	0	0	0	0	0	0	0	0	0	1	0	0	0	0	0	0	0
ENSG00000196099.4	0	0	0	0	0	0	0	0	0	0	0	0	0	0	0	0	0	0	0	0	0	0	0	0	0	0	0	0	0	0	0	1	0	0	0	0	0	0	0	0	0	5	0	0	0	0	0	0	0	0	0	0	0	0	0	0	0	0	0	0	1	2	0	0	0	0	0	0
ENSG00000196104.11	0	0	1	2	1	3	0	1	2	1	1	0	0	0	1	1	0	1	6	2	1	1	1	6	0	1	0	2	0	1	5	2	3	0	0	0	3	1	8	0	6	1	1	3	4	1	0	0	0	2	4	2	2	0	0	1	5	3	1	8	9	0	0	0	0	0	0	0
ENSG00000196109.9	3.14447953698233	6.23415058156977	1.01015452282129	2.07575925873279	13.0553269379522	11.4085023990365	0	3.05779600282636	8.36573095795321	2.11686795756338	2.24212384674318	1.05999429796534	10.9144110869503	27.6991684432768	10.1303877884197	0	4.12779051875938	2.03418012162682	6.64978098869136	1.08230895297119	4.24673239054357	4.05741864940082	14.7014285491576	7.09876149585726	5.52170176514045	7.44795391464103	8.5557774858988	5.16118519806155	15.2443853222255	9.94355125116189	6.31823008603818	9.01615991970242	8.96392488214691	6.43774689713237	3.16130155573232	5.15205813125556	4.42300280545689	4.53151189024791	14.6689186507095	4.18918250377714	9.25174892347757	82.3035902974165	20.8324937879405	10.2800764081437	10.5843822905253	5.21565035365804	5.47639640634452	9.07881683453639	6.291941830563	2.47735363058502	8.18618364982273	12.5458560994885	11.0933134765028	6.41116500085991	2.05409014484677	4.10511292129707	8.17941656520391	3.3785485534427	13.5269893156111	12.5687976546596	43.5538913328131	16.8506344218163	6.16955193416215	13.0820535432818	17.2596150666987	4.31040619856252	0	21.4884972343227
ENSG00000196110.8	117.237596842986	69.0183513007302	101.471357599127	158.265944964597	190.189404438068	338.003998905344	87.9806272545216	213.142477721871	180.892454902636	75.070904519734	137.682108453672	57.8121642352695	67.3819626168293	51.4150552279363	139.871583800007	45.5974908983903	190.695870659194	145.748823862236	216.103861693698	148.557215914706	129.927611650683	131.687528984017	187.387560899476	125.816784765859	78.4717525111382	137.821981234163	272.858920035792	354.205550974298	212.555458852849	221.380636034104	317.321611716099	89.4381759714502	325.961526182205	241.555396506329	133.046518335843	326.045369853463	139.253291835985	200.91932743051	346.122665292614	124.52736568979	405.234581497273	304.862160446225	106.574316221425	171.393927978519	306.498449134948	104.459843683346	146.694733872172	50.5275833037572	132.280630667722	98.6286780924181	208.900049605689	257.143890589328	347.146365047823	132.328019802243	137.74672148567	179.83535122876	309.730844673282	209.686579869066	218.64896166349	308.015616171724	416.769987275728	125.915504132209	227.088876710034	151.304771155616	506.267803166073	119.415293308157	103.652782400368	205.774091261799
ENSG00000196114.3	2	0	0	1	2	4.00006580932781	0	0	0	0	1.00002360116147	0	0	1	0	0	1	0	0	0	0	0	0	1	0	1.00007747154238	2	3.0000926969863	7.00030709631005	1	0	0	0	0	0	0	1	1.00001881075289	0	0	1	0	0	1	4	0	1	1	0	0	1.00001775440283	1	1.00003401637069	0	0	4.00014033421364	0	0	0	1	1	1	1	1	8	1	0	0
ENSG00000196115.13	0	1	0	1	0	0	1	0	1.18503094697382	0	0	0	1.00906046500785	1	0	0	2	0	0	0	0	0	0	0	1	0	0	0	0	0	0	0	1	0	0	0	0	0	0	0	0	12.0216363701828	0	0	0	0	7	0	0	2	1	5	2.00266464157851	0	0	1.25716339106981	1	0	0	1.00336296859643	4.01135060385684	0	1	2	0	0	1	2
ENSG00000196116.8	439	318	461	560	618	1766	379	1251	704	196	554	111	263	213	387	171	760	455	545	333	429	657	648	491	257	354	739	990	787	576	1043	291	1021	674	479	801	450	957	738	627	1013	996	185	393	831	255	509	265	286	444	781	618	1248	440	345	635	601	639	759	750	950	491	979	450	1540	370	405	449
ENSG00000196118.12	72.8395401390304	29.9091025219895	32.2926157229577	58.4179599183315	89.8938182047369	85.4103844320976	65.9703579291456	43.4651780009379	136.773663107768	28.3885977304407	118.60560355164	18.9380910820026	75.3945489873493	35.8255392171693	100.809890928828	29.4711787191289	120.842138795012	42.8485249339055	53.9678368689379	33.5073785547227	49.1426329084968	74.2451642920952	97.7850919030316	34.2948438191504	37.0191968634479	47.0138379491804	117.489868936363	103.700283121475	134.764732617587	67.6928499083669	97.4716970060443	50.8893225210831	81.5326550546625	66.0468910928482	61.0642150194508	122.373498251512	48.1588002646032	222.334737469234	86.6892010530309	78.1778282421846	74.3235955490236	101.328281721318	18.5641386836098	89.7025384451243	94.719103188907	53.6452297495681	53.383324417995	76.2871647545203	32.6816358892028	148.595001649311	90.9327219463135	70.5035481617048	92.4297196686781	61.2880383905606	43.4456875557649	34.0531295938933	39.0818291791103	74.3917326964621	48.7103932924238	100.81899431061	69.2627240010765	71.5512750751567	88.6983900123562	70.1105824522866	178.429231077365	84.8880183266525	46.858171627784	54.0437512334924
ENSG00000196119.8	8.81232555527823	14.4635657327615	8.18944493010696	7.0697637211568	22.9108608094725	9.2456101009275	6.14303950096529	13.6479390699289	12.7231979488008	2.0021068837106	7.50558551763366	3.07363197687967	16.1908263009784	29.7188698410309	12.3860136669921	4.30972157537177	11.5348804554364	10.2682507714456	15.2625722733155	5.13067292449543	11.4703778756902	7.20611555215897	21.900011707779	13.260999429754	7.2504607626786	1.0740335063546	7.2195657663322	35.9764799056539	9.63488468838254	16.8981037357796	19.6898641637461	13.7199041556927	27.0682823428795	8.61295433031794	3.39022004719272	17.0392677513256	8.03817704246292	12.2745101865305	20.1255565534925	12.4341189847458	17.2028686249851	90.7430914983662	23.6621883907086	15.2218966761685	12.2974001431326	14.236006527059	13.52439342625	7.36380250550509	7.12840166910162	0	15.2323290340235	42.4956350665381	35.5756032154219	7.97401794873024	4.27642875007017	13.5003844532207	25.0694954604071	17.5576473791842	16.1276238261255	20.9222231475322	66.8278359471567	21.4521728485166	13.5898525770793	9.36879945703244	33.2966240210721	11.0361700867632	3.14653126998985	21.0754086891747
ENSG00000196123.13	132	68.8763908947369	74	76.000560728926	163.942618016162	210.992333957037	78	103	133	43	139	47	58.1091173946131	38	107.256876857618	47	208	61	104	62	73	125	103	126	39	71	165	121.35767918569	104	95	166	53	186.000724308521	132.000763066475	55	168	116	219	213	114	163	207.220715082055	36	131	166.000719066564	68.0014673052806	105.948630829021	26.0003608083162	113	172	104	154	180	72	73	125.358835250598	172	88	117	277.001368243246	155.712191005162	65.1724171129091	104	117	213	142.001047185034	83.0006728130481	62
ENSG00000196126.11	6621.28359686336	2421.25771190292	2859.52705552036	7564.70159695442	8485.52083955469	9175.30419141246	5068.99747342083	9469.31968750088	7420.25059523956	3533.97270422805	7549.11095346824	2845.63263393672	6507.14293314933	943.714176509936	5865.42915619317	3134.70494554034	4807.09212107636	4098.32720725319	7570.92366379072	3609.29110901624	4495.71239071825	8046.36239026873	10333.3003245813	9769.10675964146	3805.06544522918	5685.83827666582	7185.20275663463	13062.9638330013	7455.61507734962	7554.77924519856	12697.7568280576	4180.30503437945	12388.642820362	9149.47360951378	4520.69105772615	6960.84710074053	5622.61523071556	14684.6829386884	11032.399281298	16468.5820653728	9867.17682363604	13738.9451378645	4933.5538261908	9699.68286884499	19255.4452021836	8163.9041006831	6274.10203669236	4732.68261969687	7630.82529642319	6518.96221780449	6608.28890576432	5719.48239775083	11871.5670267367	5862.65650403051	6119.21361939969	6786.29605635792	9557.38997093458	6289.52778189611	11664.7268279396	11422.5318636964	16983.6675308069	10759.6491750537	7867.49680902407	7652.7278673293	24273.9092529625	6998.45606943839	6086.9482938584	8750.49732226866
ENSG00000196131.6	0	2.82893924168601	0	1.75620910437121	10.4950102641387	1.80299429661384	0	2.14551786012338	6.71092791014127	0	0	1.66605918886104	1.33420989751646	0	8.13328779219252	0	11.6561577586597	0	0	2.15863113726535	0	2.37098634617056	0	0	0	0	5.91396045402725	5.37933124971999	4.87031769409121	3.14147252841594	0	2.92790979985606	3.56684323083162	0	0	3.01007188404742	2.07599098865427	10.1028097794537	4.73805828282597	1.64645350938964	4.01361111880354	5.71609075413889	0	1.92715730922475	10.927676734686	0	0	0	0	8.09417126281694	4.98071691969398	6.01898680019977	4.96793269929311	0	0	0	14.578821550414	2.48559316347338	1.38758653025162	0	13.1516477884636	0	3.85066899972867	0	3.66035463197455	0	0	0
ENSG00000196132.14	3.05660953311712	2.01419521344651	4.06140759580503	2.06836506122625	12.2265030710636	10.6278740636151	7.78872964134573	4.08199352092068	4.05211294292129	5.17533660371281	3.41363448722175	1	0	11.1586838284683	7.46404315056257	5.82520531789342	9.27035627726785	9.16239674593011	1.14579126189368	5.27516893240901	7.15572492586037	3	12.0544265787185	12.1010652201831	2.02197812883276	0	12.5064101650774	7.31157962989733	2.10523621986902	3.11327766861818	6.13097930075894	6.09138475992547	7.10205288533988	3.11168524286389	9.33338751024959	5.09364123538546	8.34155704437589	10.2741088682845	19.3937154987938	5.29072208994575	10.3104464375253	29.7865988080663	7.07284787779438	8.23236674580204	9.31008041812676	4.33641699648753	0	13.242990793981	3	4.49202940423404	6.36329991039881	32.6258483541683	10.0002859742714	9.22566849995507	1.01110455880807	10.0971087033324	11.2085410927792	8.20157704357754	9.16498355847891	5.94258212784245	27.6912023086906	1	4.06020206963731	6.24092367385869	18.9551748882503	14.0947498935757	1	12.1133943602109
ENSG00000196136.17	1	0	0	0	0	0	0	0	0	0	0	0	0	0	1	0	1	0	0	0	1	0	2	0	1	0	0	1	0	0	0	5.38695163104612	2	0	0	0	0	0	0	0	0	12.0595399188092	0	0	1	0	0	0	0	0	0	0	0	0	1	0	0	0	0	0	9.65312460117539	0	0	0	0	0	0	0
ENSG00000196139.14	96.0256000296358	42.3695285422525	36.3233528417469	36.2917326889575	35.7761712316376	65.3833203062104	23.8354637552305	65.6594961559284	156.325675480599	25.4749530097897	41.8757966747036	41.4644570819444	28.2488602846206	8.69265872196865	50.0574804698968	33.8268903733415	222.820764827679	25.4878771855281	74.6703404478197	7.86759238386059	44.4633288723022	59.8611097818387	57.4301569208056	64.109206611225	13.8378567479891	116.883125489355	69.1344823689907	204.101001271256	231.627500601232	100.246166918656	82.0836302737694	45.5103967184885	118.562775960525	138.550988753208	71.0774291147005	106.607738477487	113.320312131752	180.023616542923	166.067926930871	67.2950916704746	60.7993794721415	189.388239228471	49.9137086499677	86.8877478071335	103.802019215918	21.8161395325025	72.6318289635783	30.0042817257277	76.5051630353646	172.857154480219	84.7114008948699	85.425666610556	234.508989009398	80.5974954559616	42.697078972462	180.157323598354	266.828874580929	73.4168793954622	114.758035829404	93.2032171494071	63.1232249555743	101.893485203422	124.732034974781	57.7267748295064	189.571539254094	35	33.8462884595106	98.4123364390272
ENSG00000196141.14	87.4608985043117	82.9374519218289	59.7363315139565	113.326174942711	132.654111096762	1377.43106335125	72.9095932794394	818.63355455902	106.640198590328	36.6973805264135	101.392673326009	60.2677810196932	82.0071987701251	82.0502151165135	164.005080239322	58.6478885710422	122.537052637233	86.2226040075182	107.927771194753	75.3506778884617	72.6182324782182	111.959628210887	154.368267466575	130.499750343972	46.0455191211842	86.6624856009749	155.676247905162	188.200823866194	119.675964662292	119.092913614071	175.365024593843	73.7236086540802	248.993786706038	176.84220276404	71.9402904759941	224.791147839472	87.7932989617101	187.199785205713	162.582810401385	226.753310524848	236.506892764566	353.71328836845	73.1142146662873	177.600773715251	229.631599644334	51.3462082988381	133.201632790136	80.394395925815	100.225303611219	92.9791858104778	128.115258567826	136.404709775663	199.73754080723	66.1748807069518	76.2400927427918	153.63523838252	156.206390047819	141.658901606467	144.52947289541	151.894354811064	344.827516377952	232.590535342039	157.791177215853	154.567988276095	291.403919480636	130.785947682284	56.0066086701106	172.754039557637
ENSG00000196143.4	0	0	0	0	0	0	0	0	0	0	0	0	2	0	0	0.96058301582812	0	0	0	0	0	0	0	0	0	0	0	0	0	0	0	0	0	0	0	0	0	0	0	0	0	0	1	0	0	0	0	0	0	0	0	3	0	0	0	1	0	0	0	0	0	0	0	0	0	0	0	0
ENSG00000196150.13	120.255747621545	44.6464982995776	66.0665518954902	105.692347438513	134.607412334253	138.692066386703	82.3648877602011	100.270589345362	155.978389071881	59.6331208624645	109.639477839193	44.2187955300856	76.6135238521176	52.3842753869579	117.648161997183	51.1100123349159	150.743570793597	107.760885295618	110.234271548488	74.0996334508439	111.536320676534	163.489553059603	163.857913158321	137.561420263978	73.4957517325369	86.5909437436325	228.980350053882	251.413177045936	162.130615262501	123.064646943262	169.231949033634	65.8315820653608	293.64082838617	134.252899150332	137.594424125097	148.02548157118	111.960234129091	187.611010690169	276.118705610698	101.11072518578	265.031952760216	228.325312590501	85.3236473982166	102.847105423335	195.762423537393	71.3458081072915	85.9026739729338	107.615874563972	112.216816329609	164.254171824883	176.04828130649	147.357844388437	198.023662113752	98.9926395751091	96.8865398865101	113.562403212977	193.669152284939	153.905403326542	167.759087804846	307.020630593625	269.459037611052	74.2714519370201	145.490249495967	170.304001102561	278.930627486796	109.99854614427	156.640502637748	146.009363035037
ENSG00000196151.10	100	58	84	97	126	176	61	107	158	42	118	37	52	31	92	42	150	61	188	80	70	89	83	118	44	81	210	242	168	165	216	44	238	149	77	168	95	211	242	104	187	144	43	95	204	109	82	22	35	139	131	112	196	90	84	122	193	87	184	172	221	91	176	112	318	67	94	105
ENSG00000196152.10	136.624787956214	63	108	92	169	174	85	146	170	56	131	54	81	47	103	62	152	86	139	76	69	130	152	125	58	111	227	184	176	141	226	64	249	175	87	205	141	227	245.671709039959	133	205	186	40	155	228	61	105	81	120	125	163	160	183	112	89	150	167.648310228472	124	173	224.599925122885	196	73	167	111	326	137	103	130
ENSG00000196154.12	10780	4097	7184	9118	14821	11236	9425	5804	13993	5362	12815	3188	15734	5538	11859	6118	12137	5079	9592	6484	9418	11693	8182	9247	6730	6103	12330	11621	9427	8794	19405	7756	12197	9465	8953	12055	9729	20585	16780	18623	10859	12209	6220	7060	12840	8433	4289	6576	4213	8469	15784	9068	12176	9663	6648	10031	9011	8796	11504	9030	17297	10455	13766	6366	16991	9857	6200	7816
ENSG00000196155.13	196.852091319626	159	147.368267391305	245.255165957653	130.223287248996	364.081700052959	121.036247187295	232.015429317639	329.047464959223	84	144.124672828668	86.0430237428204	51.061822838738	37	234.452241468348	53.231817059519	279.404902082196	127.14690795799	163.121297902969	89.0106240841906	140.005663155712	144.000298089806	280	195.044826208289	107.00000000469	140.027225793895	461.073498229558	316.003427432659	273	231.03306033569	317.094182825462	98.0804750894	495.177617332298	294.003830817249	200	413	234.033056328068	315.010215119106	336.199767572495	146.278761373678	541.012649868338	410.000465229105	66.0332605968017	294	510.963126593458	129.004430315361	205.005385959013	116	248.061846392443	258	229.044576285589	367.052131527836	347.023854395959	259	111.017894348695	375.016585674008	357.010367510067	198.00656883709	218.037069321594	170.013804723825	354	91	218.012338950209	284	401.011650446753	135	249.009587456284	326.668790696754
ENSG00000196156.5	0	0	0	0	0	0	0	0	0	0	0	0	0	0	0	0	0	0	0	0	0	0	1	0	0	0	1	0	0	1	0	0	2	0	0	0	0	0	0	0	0	0	2	0	0	0	0	0	0	0	0	0	0	0	0	0	0	0	0	0	0	3	0	0	4	0	0	3
ENSG00000196159.11	2	9	6	4	3	12	4	24	16	6	1	0	0	5	2	3	12	2	1	4	3	3	7	4	1	3	9	38	17	4	10	4	13	9	9	14	5	9	6	0	14	19	7	7	12	1	8	11	11	0	6	20	27	2	2	12	12	8	6	9	22	5	12	3	3	0	0	7
ENSG00000196166.4	3.4930407888676	8.24184992836601	5.12840129154182	8.14780763764473	13.9128765031827	4.68104012745441	2.11248784436706	2.20318273781386	12.7568799072259	3.07614616058597	2.22722149950248	0	2.73582274983516	12.2709236985984	6.66817922697687	1.0311433107898	5.1375682005093	17.807738446975	3.20109907854496	2.12383257850494	2.0296514308041	2.4845540206647	9.46511023095624	7.02553923583977	3.26948312550258	4.63675855748919	10.0481501026731	7.36448875585545	1.06391733490974	2.18506089069696	10.1096932024731	3.43157494295857	10.0941033825435	5.00341220291989	0	9.13254344766404	5.52675624476966	5.6020973558952	7.7048955404295	10.6086410534174	15.9897254160889	33.203488388107	5.76705303363536	4.1598130090552	9.02034664805964	9.63078002775954	2.1784396822658	5.35736394163381	2.00092811998342	1.06812958874789	13.4702856090204	7.5003305192118	13.0639283303854	2.06477333701276	2.29609901122465	7.88110874912454	5.25884484138319	1.19563491448386	7.38858556667417	4.26898104741994	36.6601208245936	6.77757421542972	6.7253338953559	0	5.44537972518034	15.4296991538858	1.26277234210441	8.77555493989207
ENSG00000196167.10	27.2017907306836	46.7976055745217	29.2312277521737	35.0393448281945	50.7139692935783	63.2082468967266	26.5339794853769	28.1070947811867	55.3006244844751	16.3816335754613	53.8890654657409	19.5079144369936	51.4862058228457	105.745507151546	43.301451843155	14.5947781721475	49.5181961423948	29.6203890680319	52.264607041325	25.708701140848	30.7547033129699	24.7179143436385	57.4570551707806	22.6007078126068	27.3337578914206	40.3613666004089	55.8995718403549	84.3065121739522	71.294400058863	47.0109072179613	54.460013830447	63.6076959894753	89.2161352357338	42.5080662402871	34.4899235544256	56.278092531603	27.0025407985308	60.0906891818272	72.1791012973445	53.125599103281	84.638650852412	339.149405269539	51.427226999323	43.2609891180485	56.0520030440717	24.4180120788675	8.82846794001621	12.5452867945534	23.2885087683289	30.3088444196706	58.6131354468102	82.2387800245256	83.6279136151889	18.3434805494191	13.6672206936543	27.4424352650781	54.0288471782531	47.9250041324483	72.365098682146	73.442337440914	259.143145587392	86.4133228607242	38.8778989796079	50.3143839685201	78.5200328937989	38.1385309274437	34.224876432641	123.285509224619
ENSG00000196169.15	27.2467927733838	21	13.0237138148322	7	55.0297867283123	31.1890732887066	61.254473133434	48.6387056368643	21.0595583177959	19.6591823246242	79.1719824131957	43.0142062071203	78.4770331116944	11.1538527627127	85.0533300749669	35.0107564794607	17.0540997782925	37.6787959729498	68.0184645949308	11.0084632674886	29.010849577416	7.01147645004471	31.0099786569677	109.005847326145	25.0376902054564	40.0969157656655	50.3817487280715	63.34800960373	30.0510326510518	39.0182845368223	160.62376091774	22.6100862743194	90.9830998600949	114.038037705101	34	130.113490238892	107.004887658152	196.945507874932	136.045797092449	155.119913171314	22.0405114869215	53.58217654925	26.7506505316199	78	64.0706576341035	19	29	14.0836094332134	35	22.0679639312262	13.2343782582978	53.7128289830313	77.5572998983252	31.9556068769761	17.0108021525911	47.0285096213383	137.413506767717	48.0003455975952	117.20644914219	14.0154270120447	186.535289927788	24.16494730498	30.0156044695192	54.0490975488872	201.10823130494	87	34.1017339775405	43.0442189478776
ENSG00000196171.3	0	0	0	0	0	0	0	0	0	0	0	0	0	0	0	0	0	0	0	0	0	0	0	0	0	0	0	0	0	0	0	1	0	0	0	0	0	0	0	0	0	4	1	0	0	0	0	0	0	0	0	0	0	0	0	0	0	0	0	0	2	0	0	0	0	0	0	0
ENSG00000196172.9	73.9719465141531	13.0357605918223	42.5452282720212	56.4055747177534	48.9613784471074	101.502161786834	41.5750829832376	53.5419859916099	61.4475471007989	24.1651782654989	42.0367692328313	26.8698596166335	19.6519194858807	12.9638486921144	42.8288055762436	12.3122383916597	103.455821981864	64.9439558216346	56.2331786758937	30.9560869841776	39.0229957811673	72.30978436846	90.3621091591006	43.6298874606772	10.5179496269193	32.3655580785158	70.8119446792392	93.61355499832	104.192290499541	49.5908614042485	92.4852086907595	21.8414213690388	136.309975351983	98.2670629391769	65.6192195183162	117.927076970439	44.5676115953182	76.510919182293	185.020096834857	44.2578892101071	134.501648926222	88.2075498455911	31.0883519207784	40.6640052506601	127.228108850089	36.9437433686376	66.905735850394	32.0173144561331	54.3125657547657	108.960391253399	74.4133145170823	60.0598163517359	176.829070716658	40.7122562670832	30.9541914864899	50.8230946719128	136.209709618431	116.308737650299	62.0206440342135	290.249872145882	169.79676227737	58.0593510103247	87.7477883829506	58.1687351041697	174.188390385066	76.9848681207688	53.8949245515572	57.6068630167804
ENSG00000196177.12	194.434244910198	138.061742855158	207.752128962236	245.650042922425	273.172478617327	405.699253724471	110.578461668417	323.500664061757	335.972124885459	77.753108192208	184.16870435874	103.966449202706	98.8594110099374	70.2228015679843	217.240539553097	67.4509149926137	324.944372539347	248.237325244057	359.965980798401	161.582813629438	189.031676864084	263.796226834781	395.039182899294	240.168865614119	102.244197586221	190.91471601882	479.185388469294	523.462929468487	407.556750594432	337.059863368037	478.50407519823	112.136473642658	689.171020602111	454.349275156385	245.652757749687	495.009482814407	267.574134871217	411.861264498662	590.012037308611	194.487780729608	677.405743833518	524.208017648363	107.226732113013	294.953161703377	468.173425961775	122.094959789593	238.24543975908	97.2911776272503	289.658728700896	278.7064785111	266.817630414829	404.670588881485	600.648681896707	260.559904364249	127.570295606246	298.061626895039	539.209573566326	406.224901102144	373.933977017139	630.951350795596	654.836820587344	209.843013811172	289.962647941677	315.068821748831	618.91498635521	233.231323936457	190.634125242641	270.20545021282
ENSG00000196182.10	5789	3786	5748	6739	6874	9586	5676	4889	9054	3634	10169	1320	5614	5436	6020	2972	7413	4497	4931	5152	6683	5543	6400	4851	3838	4370	10160	7951	5745	7707	8709	4935	8514	2950	5718	7038	4664	13133	4746	8570	11776	8044	1820	5629	9181	5853	2868	3622	3629	2783	10164	8229	7701	4373	5192	6710	3922	5858	6227	5327	7724	5006	10066	3724	18328	6295	4262	6126
ENSG00000196183.5	1.05632475457113	0	0	0	4.40110809451726	0	0	0	0	1.05726209457253	0	0	0	0	1.60130902053283	0	0	0	1.36404271214643	0	1.13254520718382	0	2.09976248318892	0	0	1.06313094427717	0	0	0	0	0	2.11304026637149	0	3.2622727649771	0	1.0539931485492	0	2.00629545477262	3.16008977704882	0	0	5.49712055590837	0	0	0	0	0	0	3.14955931272676	7.06966413595905	0	0	0	3.17480938303787	0	2.53409669987687	4.22417756536541	1.69364872861014	1.54005371936593	1.48072575063108	1.05360455211224	1.05568466307131	0	0	0	0	0	0
ENSG00000196184.10	2.94233242114204	2.00665932289068	2.18023156944436	2.14936191616025	3.55566570177424	9.02731664671682	7.03088955438346	3.02423799951013	9.12592981261496	0	5.09901784382884	0	6.13069658557593	7.92528098881282	0	1.2313813611725	9.78492456147387	1.02431751366537	6.17373169394201	3.07250999038057	2.210820552811	4.44349470290262	14.9186347292938	0	1.02552771203685	1.07629331524596	3.02543616957578	4.04387111027225	12.1142605754811	3.08773940009677	4.40775450054347	3.09183299164897	3.11389548920872	6.68246773606836	2.2811288059065	4.5493534043536	2.31388228438798	7.07553263610798	1.11101894326832	6.32843126630479	10.2250016439661	35.222641098252	9.22965665242375	3.03963362309991	5.67323986128791	12.0255670796569	3.07745723286868	0	8.24404938789046	0	8.81251452199217	3.25780057668534	4.94407485892158	4.61262204653878	0	7.80576203433256	2.20155283396455	2.0227633048409	4.38192177632784	2.33985871165294	14.6973363324439	5.23616540154309	4.29917326164091	0	6.2608610995019	0	9.0008302640197	24.8975286783533
ENSG00000196187.12	2608.63713693216	1423.90793596661	2105.099903686	2048.29416638862	2375.85377493425	3678.42985861402	1608.87171973709	2794.46667841834	3156.75165017336	1164.83807014306	2277.38267662695	1145.23498558538	1072.46156748992	991.743372523413	3340.16729930987	784.17084649688	3397.65866260036	1948.34377125282	2272.36985697893	1851.08752773991	1530.92715563955	2388.44743201172	3168.52396462486	2911.8109085986	1257.02064635921	1385.1901793257	4944.650915898	4955.08201838865	2912.70328538953	2606.31987352377	4452.09754740338	1286.29620687009	5873.18904371861	2747.04669614088	2309.77788081058	3857.75140037433	2339.15640603306	3661.53837811908	4278.9037080828	2759.13836455891	6306.69208962292	4136.44063899228	878.967333564316	3172.55360215387	4699.7460182698	1058.443724809	1860.11029554016	1402.1301116142	2571.26678305832	2780.10587727799	3151.85150233836	3404.08608666892	5586.08626094143	2079.36595686838	1642.2080097674	3110.93998414936	3882.83099529962	3431.0248780284	3153.88271150967	4356.05998967505	5127.97911439051	1194.2624075473	3063.98442152695	3208.78621845631	5553.66286243453	2298.82523776317	1926.90943929426	2249.64321268857
ENSG00000196188.11	25	21	25	15	9	20	20	27	14	31	8	25	17	5	29	28.1514736148786	29	34	17	34	19.064177120355	22	21	36	21	21	13	19	29	13	33.038957201263	46	9	19	23	48.126046995626	54	16	17	35	1	11	35	30	15.01513666305	7	8	23	9	10	30	27	7	24.0646330896644	22	13	14	61.0822954470747	31	19.0071888281138	39	30.0918786076114	51.0738501099259	4	27	46	4	15
ENSG00000196189.13	3265	1780	3827	3588	3279	4614	2601	2670	4834	1843	3890	615	3093	1791	4713	1104	2805	1992	2294	2054	2410	3028	2214	2944	1430	1426	4698	3815	3096	2877	5825	2140	3474	1150	2706	4905	1536	3446	1728	4228	4000	5080	716	2547	3767	2004	1231	1833	1407	936	5544	3493	2945	1677	2413	2873	1220	2095	2694	1880	4633	3206	4453	1249	6625	2383	1404	2061
ENSG00000196196.3	0	0	1	0	0	0	0	0	0	0	0	0	0	0	0	0	0	0	0	0	0	0	0	0	0	0	0	0	0	0	0	0	0	0	0	0	1	0	0	0	0	0	0	0	0	0	0	0	0	0	0	0	0	0	0	0	0	0	1	0	0	0	0	0	2	0	0	0
ENSG00000196199.14	3259.93173675718	1626.12578347096	2142.46982558109	2403.35533464893	2712.2580219217	3461.25303181088	1897.18049052033	2331.50397805571	3407.52343972079	1371.79798263905	3232.92208722384	1242.94973795366	2393.98540370761	1296.5166934763	3404.42147098399	1385.54497228498	3661.52559273911	2296.27515048194	2687.61050984576	2102.03055569528	2123.02573009366	2744.75717719676	2935.60671498511	3258.45315291251	1608.50360316838	2231.57436851302	4960.17714871026	5137.0111294769	3797.48536858742	3090.01015811794	4926.81452762307	1953.49626512573	5869.08920718055	3376.71122647391	2933.14767020318	4472.04982299681	2566.25228651277	5269.21287146853	4693.97105539635	4647.47610931215	6247.16809214921	4424.80411354295	1796.73021905994	3611.2452744538	5777.79160898814	2865.42678639669	2063.06107943901	2675.01182064199	2475.62897300524	2624.85775959715	3533.12942250659	3526.99992445381	5129.95617401617	2534.8688940703	1863.54794314356	3363.27461522592	3961.53159231921	3099.79822580161	3475.67358729941	4335.7194991534	5716.26104954683	2848.2523570959	3989.59824673417	3250.09255030712	7905.18086153444	3016.78100103738	2361.71559558316	2970.64521220378
ENSG00000196204.11	357.837363559807	192.516044456195	332.76199359861	331.824176285919	409.278467802156	638.278893897272	280.561195938927	309.594841917837	544.207567019135	130.616937438589	427.378746285392	142.008773532155	184.600879535821	242.145534642957	459.770270406372	195.495717872982	580.197299839489	349.950806627742	361.128360820545	287.546299193423	324.576711915829	423.497006527202	406.372146393397	448.352641787714	222.517232715386	270.796266511892	714.03686421434	575.210559753074	522.934024044114	567.664879745175	634.166668608007	191.448745385716	771.710680606915	428.405778888864	429.483789401768	687.978810504402	388.115243107733	685.669285671676	730.89111793248	477.603655671026	1028.60193431008	678.113616706662	96.9280377914533	416.374586203736	622.56318733364	236.616343961395	220.883764661374	196.238495497144	353.906113951554	446.20569377327	595.18045372085	540.839272370705	635.265536874807	367.824933063861	222.16327572932	455.280563727289	666.340342802883	505.203667292124	453.825112772989	802.807886763373	770.161097009351	263.720582957874	546.017288056981	455.282644866571	795.024261007409	452.860945335209	327.925356810805	397.273646880299
ENSG00000196205.8	452.497852733169	251.968184295899	347.716322833365	260.518477422791	351.974058094954	357.860563688714	122.197639800941	195.202835568814	296.040915392894	72.5234119301991	235.718880494416	93.3996706196244	142.930025922926	58.115281801569	229.691438935042	115.879471873914	328.702388754875	299.521064378203	327.308280623301	81.7710063757258	104.729573968022	383.216533373363	478.569803071453	162.22428141774	109.871858088634	323.431580588314	426.47432634588	844.210664731432	583.037666448339	348.758717613381	403.727349449815	138.93169221301	612.777842352905	823.786223794553	333.96133801761	501.74284744545	431.990168145678	707.452760848294	898.957828460177	413.136942283752	387.535288533498	413.662512123585	135.186180268913	249.238385847079	377.275998828107	302.89601745417	489.996710228422	229.744244585898	369.623514026095	854.155478565845	369.26794883209	337.511424354079	884.363341241576	448.771378150674	135.031178523381	373.688628996917	655.932997154483	360.638906292035	334.456904662281	612.873433888719	506.194616261985	399.883835400743	378.65683846913	315.563499538617	398.022621235039	382.111136787355	297.809416787268	486.873951853872
ENSG00000196208.14	14.0912374594093	31.3933779148681	9.49781757460306	9.65493879354591	20.5663929358354	17.5646547832638	12.8251290146912	15.4208616557392	12.8149080138058	6.45720718426362	9.69063254619146	6.53076187528938	23.3428972257302	46.3575336379031	13.905483496024	4.74829034997245	20.0765429715658	11.7554301678623	8.55704630759826	7.03161149678671	6.31442761236419	12.0863084734289	35.1612103597188	27.7473667386344	5.45551216802491	5.78125335200882	29.997501056176	15.3370285832773	11.0796545626474	16.2067337674627	17.7671515031659	37.2608578634935	30.7718205422735	10.1728307994068	3.25714008805968	18.9848836786459	20.6867674548828	20.848706934226	16.5984986256203	7.33687951010569	24.9948839659229	131.933664538341	25.98080298054	19.6793819455642	9.40867959470199	8.8336063251697	12.6748015586439	8.10672692528656	6.11237316684486	10.0907832848072	7.41521196341386	28.4211042701332	14.2747675308689	13.4527195834771	14.3854031466244	17.3708435533691	21.0826733009464	18.2570529546451	15.5910968423761	14.725752215243	119.872266735448	35.1539907848404	15.3812039348401	7.3902418486596	31.9218139851592	10.7844806783068	11.2958620480738	45.8765903231535
ENSG00000196209.13	2996.59947934233	1749.53552992332	2525.24600680815	2470.76298906462	3027.41373517953	3298.26370415102	2489.89678844509	1659.61804989381	3423.78999609722	1637.73335457255	4784.6135588847	598.906786680446	1902.07826138743	1795.59608369041	2991.28021922602	1019.99268059785	4210.22470192418	1510.85425422787	2595.11757350161	2258.60728311432	2914.49434950538	2587.62986205275	2729.06440999334	2203.94463242461	1872.63131388232	1884.11261951676	4714.02222126692	4271.96594483604	2856.30404619883	3358.24505694591	4458.7034885417	2290.36556755774	3987.56192198835	1182.94475795496	2233.44502661048	3567.89140810492	1815.98457836704	6039.96076693498	2367.90364554595	3040.92011691968	3846.63991500922	2754.30461658459	700.639998126166	2492.12554679981	2812.05846693091	1906.47317861448	1658.78121818018	1238.80317808779	1074.38992228896	1460.02670106587	4228.19254733413	2642.69084678228	4194.03779606838	2745.13056174057	2548.0784592126	2906.55922690601	1662.81138240157	2181.46515806602	2610.46805983027	1961.72956204578	3096.9375469437	2034.22342709271	4991.94172613986	1792.88065941702	7112.5898850623	2482.61000461938	1897.40003442877	2208.5164665411
ENSG00000196214.11	476.05757332474	234.866321198418	283.621198675977	328.454391494241	433.574501367815	647.761647968715	218.40460037936	378.207179766051	487.138788779762	147.561924754894	411.251210195925	151.191697384169	258.404467853311	148.512870714481	451.073751376863	181.015304672277	644.873178885136	361.978292963918	461.146528750821	228.950950751081	340.947040440715	510.983622332416	503.715463308911	336.519111448288	203.728614660495	358.421792924215	795.498366873511	734.819285402225	582.775384175389	504.648167992891	687.573945820752	231.332006297364	883.579544571137	703.501898928159	361.310379830142	700.396496719961	424.773483018052	768.819749741001	918.908628210042	459.615374708409	909.958131863359	717.993571667299	195.392594055083	479.471576500014	729.91630335837	324.152962889827	374.886976055644	250.154610949809	365.34904935332	511.372762321752	448.875739861675	521.294207273251	856.527506820433	385.966095692159	238.281654243004	491.261526485754	707.403900355853	571.960666843609	541.22303635465	995.017941437111	982.300436992416	327.880489749927	666.28609860857	429.598168598773	1015.58874543181	493.255709673972	339.610123865098	479.157027568357
ENSG00000196218.12	54	20	11	73	105	52	26	52	56	40	50	31	50	10	53	29	61	53	57	49	48	79	92	86	19	49	71	127	46	73	105	69	186	125	24	88	80	92	108	116	124	159	65	106	178	83	13	67	50	61	78	64	110	30	56	52	75	67	94	109	132	27.6109510086455	88	68	169	73	78	77
ENSG00000196220.16	76.5609004800943	33.7310181983932	50.0858263468089	58.7029159237247	26.5653426976883	61.8395648383376	15.309310480527	52.1320232016275	71.1367836352294	21.1112380904298	42.2496570552837	23.3252682339709	24.8997973095144	51.0070199751838	50.0897945365231	17.0858370989066	85.3785526092895	40.1959751126034	52.2392782677999	44.241647048638	40.6144383105693	77.9148354369499	73.4369124992654	63.9992923418306	37.1050079612439	29.3068738871489	103.956397525879	105.673024295861	72.3955331284946	66.2388460544413	81.8284349156158	38.5750490792616	83.0932307436764	54.0208544161904	44.0804286364827	81.017864453457	22.9062389203152	68.3071973119532	64.1868383309234	47.8984382046844	110.335223778349	192.446331817127	37.6677056833831	57.5595992869839	110.976565541777	35.1487970427615	34.0890839767038	11.0884628645419	46.3605608702028	100.347441057823	33.6240339298118	77.9092912466877	73.1898580908637	58.7426589604583	35.1854122884661	65.764788891495	52.6900703440207	62.8161500416055	54.8192752060067	235.594017787464	176.077313588226	72.2496326125644	56.7026434977673	31.429767413373	127.299200773719	84.4788292899533	40.8679487659454	61.8821494076329
ENSG00000196224.7	0	0	0	0	0	0	0	0	0	0	0	0	1	0	0	0	0	0	1	0	0	0	0	0	0	0	0	0	0	0	0	0	0	0	0	0	0	0	0	0	0	2	0	0	1.62459101118649	0	0	0	0	0	0	0	0	0	0	0	0	0	0	2	3	0	0	0	0	0	0	0
ENSG00000196227.11	411.878878997385	256.314652437661	426.7250579376	594.447563177933	517.560643194705	764.325091583298	313.485861886085	472.186293088278	754.608681947383	291.630266299758	701.249206872561	177.604906831694	279.622042199027	217.698627641988	391.37275366686	212.978898848861	593.207758207866	452.925201082098	683.375377309761	330.068379211299	617.976953920163	610.423341064624	711.036380049768	423.349330631312	249.871921786713	469.724179587014	1077.86560360087	1082.67615874096	652.664983265009	616.145754322102	1063.57346466352	314.697351970998	1052.73016044645	736.824352796698	458.305185536113	880.037431249672	498.074115928399	1091.56714218749	749.878104839239	536.951999021242	892.951419083896	909.483315480658	226.565407407503	447.834236714149	868.719884833496	447.988544306125	420.206360399499	257.29716346	381.393313957133	498.246092965509	737.176206044309	841.454199335301	1207.06944622941	565.520819890997	416.083839767344	616.427751198356	698.394393837986	628.482119282656	709.046471679308	862.475019507497	1238.05678842538	373.562836396667	772.980241100156	491.343367393369	1608.04743788632	499.478135116294	415.08361845931	589.002505832049
ENSG00000196228.3	0	0	0	0	0	0	0	0	0	0	0	0	0	0	0	0	0	0	0	0	0	0	0	0	0	0	0	0	0	0	0	1	0	0	0	0	0	0	0	0	0	0	0	0	0	0	0	0	0	0	0	0	0	0	0	0	0	0	0	0	0	0	0	0	0	0	0	0
ENSG00000196230.13	3626.99205022333	2450.84065339471	3182.75398504021	3736.2557650977	3653.80924133309	5339.54251170733	3358.17470442504	3579.16323102102	4540.06908864157	2074.72561990371	3408.19422071624	1653.29969231356	2345.8903816665	1176.35958669133	4072.45725904882	1558.73411057014	4129.76069727042	3203.13101493337	3135.57331984666	3081.13632057292	2685.2150524463	5858.80949971489	4736.23357158348	4749.75786899441	2652.28573197351	2298.08125338163	5796.87216080489	6174.81052439235	4021.92552594367	4060.94361163284	8075.08695016362	3096.49223958264	7056.44063836981	5132.67203629024	3216.91015132701	6362.88811139093	3787.94781069722	6194.40117000693	4838.19991429661	5049.99982068359	7145.6171909892	7375.55065533712	1606.88825015615	4324.73011073427	8514.73993952263	3381.97026675023	2329.96697240441	2969.01571971779	3262	3237.20368283851	4830.52051303555	5207.7806607908	6049.15762299834	3465.74716144384	3381	4514.42548069603	4601.35136160796	4409.57742874533	4970.92536491177	10909.8818871195	8787.13426182147	3411.63492763051	5857.91421835935	3914	10415.0509363123	4393.06373697301	2913.32051939478	4589.42313659543
ENSG00000196233.13	763.421689788369	439.354006350451	690.561847169679	798.480404431672	961.487416629122	1397.74401316679	549.799339043551	943.61851396789	1156.11664123874	307.07974083454	878.444097801687	264.586985682186	399.742986236781	457.779989895903	783.552688843918	316.169733183649	1037.65528584662	654.946287690321	1075.62540949377	609.99564201682	794.309255968065	736.594530988474	941.969136003817	725.326156506573	405.186902993159	689.197630536099	1578.7298615617	1771.19945311474	1084.88561301074	1010.26902807401	1508.29675469229	492.684040272807	1626.95956278963	852.267856040657	649.724231301749	1207.43140437081	803.749467497271	1271.50332563049	1300.30782526881	904.48578567343	1831.71830833468	1334.23953910127	270.319209614811	694.792726682228	1273.03204272942	497.32426791494	611.417158219416	482.325024496397	691.608469206954	681.718749775593	1272.3582335077	1351.01191622314	1995.74596056999	742.210221730458	650.359317097224	933.688207783489	1325.53104665651	967.792647490619	1187.09794243522	1526.23678915168	1710.34868394584	672.102365434585	1190.30446490396	881.900698192678	2505.81735828827	903.942032600117	587.798573507549	731.396492791672
ENSG00000196235.14	2169.35532958055	1361.52618963891	1737.33839578875	2460.3469285363	2353.30989202601	3216.28934813042	1849.15156512277	2525.69285106195	2822.46623430131	1472.95669079106	2912.0604011958	1233	1873.20439758412	873.274075104327	2666.42563498936	1248	2355.74718203532	2063.45730263125	1880.05257123058	2056.14208892273	1769	2498	3203.10578242977	3078.05732121363	1611.66221785107	1637.68662536765	3906.52054195782	3788.96402258408	3093.1029479755	2541	4735.07486356308	1951.45824460205	4748.99750716763	2889.28587201345	2120.89804486398	3394	2559	3890.47109455338	3130.55196167667	4271.54115194611	4951.87089754007	4166.53935396117	1097.95708946118	3424.16429107879	5166.00710309167	2506.73478838997	1808	2089	2382.78849726238	1736	3024.67621928711	3224.23816050977	3724.28700148172	1952	2080.31967674582	2936.98745237971	2674.63761172237	2583.47743631397	3134.47681728351	3452.2768605639	5493.30100201139	1961.56774848327	3467.28109008285	2625	6666.62870733757	3094.22903821449	1790.6342527785	3383.75065321656
ENSG00000196236.13	216.153065356458	181.084577588249	194.536392022752	228.026334694999	302.234851883164	504.907356802217	195.410503392538	284.163401472012	344.896061937401	139.282826005186	277.221079838119	100.930581465523	189.046057813166	190.268780250881	323.79967040638	101.120732864797	380.000412696914	282.899636547597	332.512693431139	154.040215632267	186.957624223746	219.82056727538	365.821429740469	305.681928138129	142.127105980586	200.590143593497	411.323546122267	432.424112342487	381.160063596794	319.330979523422	425.431448715062	217.183896884708	507.303944152282	418.456255459392	239.311298422471	449.167533897324	256.645820677899	452.060909470096	577.221264518631	324.318901152995	712.54008793959	778.296499618215	159.976717178716	365.301707465113	522.408072187341	176.030952687531	244.57732819847	148.951197545012	230.404373591136	268.189720558975	371.553789542141	404.020589150807	442.582643903829	224.932779107247	188.456331145256	300.807542371982	472.034819579712	378.198822784383	360.735713617377	365.862219581971	648.710365410164	230.465908367219	297.441499789413	268.7779452749	864.273282654321	276.709785084787	211.745726134567	330.271987910371
ENSG00000196240.4	1	0	0	0	0	0	2	0	3	0	2	0	0	0	2	0	0	0	1	0	0	0	5	0	0	0	0	5	2	0	0	0	1	0	0	0	0	0	2	0	0	3.81308469144491	0	0	0	0	0	0	0	3	0	0	0	0	0	1	5.20875684128225	1	0	0	2.65536244171259	7	3	0	6	0	0	0
ENSG00000196242.10	5.24340852657904	5.29031668245149	6.55056581121091	7.91859679851362	4.07060983690758	16.7631700361072	9.47783083267852	17.1012729666129	11.3998566383547	1.03383094328624	15.9397735241478	30.5448317341734	3.21525844499655	10.8517793095274	1.131506882711	2.32426013978347	15.1826942678462	6.51698446489162	4.28518092825611	8.34741975031108	5.54140704637972	2.14887362562488	18.6988661936229	7.32978987710232	2.10407866808042	12.0730550465459	16.8525564895189	19.8279233813571	17.4877302908652	10.6526212694206	17.5079706986069	5.69046739294135	3.20271666434977	64.5818051840814	15.1571407986558	7.40768655409373	6.36796560926832	17.0095741707722	8.19733326944962	10.3069025416193	9.13991713288627	30.341965553587	10.4614789896935	7.24934790713237	14.9896959342172	13.6735422824129	3.06368211769315	4.25316662953857	0.69024906230187	4	7.63043070055317	7.29297355397038	18.0296178941364	3.98837393741422	11.1948985076736	16.23906198351	11.8684662704539	5.04907610657649	8.27918965589716	9.93199017870553	32.7482700171999	19.2890528409943	9.32054040557836	3.23857860043948	24.2032130175665	9.52319816234935	3.05076007633291	18.2787466506679
ENSG00000196243.5	2	2	6	2	4	6	2	1	3	1	1	1	1	1	0	1	5	2	6	1	3	1	1	4	2	5	9	11	2	8	9	1	5	6	0	3	2	5	3	9	2	10	0	0	2	7	9	8	0	1	9	2	10	4	1	2	5	2	2	2	4	0	5	3	7	0	0	0
ENSG00000196247.11	197.913762438282	237.814742444962	208.901485561947	373.607250482148	479.280738542672	341.131987255272	248.105135988317	544.591747434421	239.058670367229	120.021654124639	294.930276513379	100.015075039943	66.2023959056639	124.127973726764	215.604615930266	87.8588411191099	320.635906758509	317.365055299888	514.675319377656	203.016696750779	272.769861548191	418.526117103258	294.049818960003	216.481821268252	91.6649674179127	182.943315061171	534.021841609035	705.56376572713	419.284347842049	335.131248488562	628.107991053744	103.548271560854	698.772169237236	416.103717641596	218.013111193599	636.613397229286	281.610610008348	442.807043639523	645.35724976651	203.026280599272	658.647890150317	400.620622317439	104.814157615992	265.923755018131	595.136517778906	134.112885557924	413.243211834421	98.8867971890686	273.933938779318	317.073869537443	433.72075691596	492.075432067024	877.06651812324	259.03336074702	182.031116561944	424.324833688843	625.743213130531	574.006745901713	494.4729786192	2126.40951989024	762.771787247602	107.049517187773	271.002706354362	283.060143061026	855.06371344962	343.317785167283	239.736329380998	156.966460401161
ENSG00000196248.5	0	0	0	0	0	0	0	0	0	0	0	0	0	0	0	0	0	0	0	0	0	0	0	0	0	0	0	0	0	0	0	1	0	0	0	0	0	0	0	0	0	0	0	0	0	0	0	0	0	0	0	0	0	0	0	0	0	0	0	0	0	0	0	0	0	0	0	0
ENSG00000196260.5	0	0	0	0	0	0	0	2	2	0	0	0	0	0	0	0	0	0	0	0	0	0	1	0	2	0	0	0	0	0	0	0	0	0	0	0	0	0	1	0	0	0	0	0	0	0	0	0	0	0	1	0	0	0	0	0	0	0	0	0	1	0	0	0	0	0	0	0
ENSG00000196262.14	6653.50408308631	2583.9801912284	3757.16808549411	3555.45036043252	6388.55514710633	4017.3053618295	3439.54365743277	3266.1134588032	7033.38241018707	1967.87824182624	3903.32602932957	2622.45454204044	3736.41133214517	1284.4047557764	6947.71061306239	3044.77565711893	6954.81809971551	4200.96342347421	6811.48605649088	2683.61577410529	3634.81059046913	7566.9883494679	5401.98540234189	4539.87233827229	3297.72640937025	4436.66833367352	8530.00879184684	8388.81981730379	8776.35443106211	5486.84695192852	8936.18649795955	3284.4288484099	8492.24679304866	11845.3681666887	5783.05280181032	9131.11125094583	7129.90322824683	12945.2509424848	16957.6811496992	7544.11278297946	8386.725394869	9212.71150378089	3457.954352923	4659.79482412701	9525.47792503348	4147.83507314303	4052.56856467816	3973.64244989981	4400.65143694282	12543.7993929245	6798.72964473317	6119.75582862586	7863.42470448529	7073.41306834729	1758.47017515355	6737.51087516162	10641.8025919762	7253.54495895313	8469.88162591461	11921.270519116	9332.98117703418	5900.33747958535	6789.24514331483	4541.18734777329	7857.42247613709	4380.05099329642	4074.2237964568	5778.62836736761
ENSG00000196263.8	32.0716906835621	60.7650949069374	45.5893782997409	38.7867224204383	56.9627723305595	80.5684933911684	41.2398660219402	64.2070835559942	78.143359490608	25.3270638389726	43.9432394494773	18.363371422016	25.810368996084	95.844651782111	52.2718796924361	8.27089949721582	82.037806485866	59.760938250408	79.5547443097688	32.9531286981522	28.523527354306	59.6023943054964	104.495071354381	56.9925891292147	38.1915579512582	64.1369315498564	80.3630662070524	106.95842992955	80.2846612206111	58.8371207035587	81.561554204609	51.5089720703214	117.518769538541	34.0895926804292	33.5820056198111	74.0280396695204	41.4135215403313	84.613407225972	103.844169969925	44.8633975852802	143.141321198888	324.758471832349	49.0165479597822	57.0731748179701	75.9398516894308	27.6135904892275	53.9420614625563	20.7231189460246	42.5123666877653	36.6488543555026	71.6316898732863	103.996097364593	102.359369000434	42.2656268122635	27.3753476740984	34.6713066489529	84.0926833186173	70.4968195962531	75.22706158744	309.417760456408	245.424209602813	67.9946187642756	48.9079376773922	56.9793669477906	185.344964176527	14.9332256347426	31.6672262365519	89.7902382583609
ENSG00000196266.5	0	0	0	0	0	0	0	0	0	0	0	0	0	1	0	0	0	0	0	0	0	0	0	0	0	0	0	0	0	0	0	0	1	0	0	0	0	0	0	0	0	3	0	0	0	0	0	0	0	0	0	0	0	0	0	0	0	0	0	0	0	0	0	0	0	0	0	0
ENSG00000196267.12	156.311629157072	83.4904669806559	144.915896858891	172.406295780321	170.752593950753	261.036173409669	92	155.110091275398	227.974447563077	76.9235748512204	155.939564841087	71.8592379699272	56.0943299942958	72.3361380476607	167.747926452016	63.3879922736739	204.424263133743	140.302066886008	167.18251158083	91.3333429044064	112.962478588029	209.200831013735	188.540225596553	190	79	96	332.799969399077	326.597563707033	211	190.637939123873	282.715589616461	80.1817647766209	332.766059388918	248.394198152357	131.182860400369	269.715675794003	132.504412380288	346.811217504943	348.321414701419	168.460386332612	262.435387515528	223.923736214096	81.5204297173163	184.072734356924	338.660892196822	110.718884116097	103.991113041933	59.8294354797282	154.357281560425	151.87460770393	231	245.042091827027	325.452215891973	115.769310414181	78.8973123515304	188.666212060261	250.971276490271	207.380638376346	214.909018592459	369.016942739741	377.750107030634	125.559528074613	268.701626377982	184.916850293181	392.240088626038	195.506550222182	125.942712258884	205.260700044514
ENSG00000196268.11	253.374558788047	166.4922259164	160.915861808405	193.231001547063	338.751429498565	492.048191169787	155.794725657448	292.858719741218	279.598714268155	78.4069977487924	294.562970771481	91.8707706638393	101.539865642854	110.283051164009	313.485295368638	58.7763630416036	301.253450457355	278.876090272658	336.051363249808	151.328115554353	279.339357202889	239.136485788296	366.773687169842	182.913481108599	115.540055082154	235.966092469816	528.451354454687	685.946628423113	404.957781837796	286.211011197397	431.99311218413	113.840578845854	564.705547898366	362.389279248004	145.319423796959	443.921560460366	167.581139611663	540.454992661795	667.169715174772	160.589535435548	626.372172691349	467.48225314664	109.896312596101	224.467829658968	332.064252406472	102.352449766131	291.196134107524	76.1472475827735	220.752117937531	369.65597769317	296.088215022444	527.217163727935	863.045934935136	291.601040157565	123.378440787361	296.204630882637	530.188834299531	463.958838365874	311.246213023753	666.050527344998	651.022586834276	162.007656491704	262.766866755383	295.644339769368	690.127566903955	213.057517022963	241.101883784755	249.498957859992
ENSG00000196273.8	1	0	0	0	0	0	0	0	0	0	0	0	1	1	0	0	0	0	0	0	0	0	2	0	0	0	0	0	0	2	0	2	0	0	0	0	0	0	0	0	0	3	0	0	0	0	0	0	1	0	0	0	0	0	0	0	0	0	0	0	7	0	0	0	0	0	0	0
ENSG00000196274.5	0	32.3281609476492	2.33525278387457	0	6.50076939170346	10.5675490276978	6.36653224322814	3.69381916451935	5.01195769044325	4.22040040922645	6.56654397021893	2.03789225081383	16.8465771990311	65.5522649816405	0	4.54006535191655	2.22310525504036	0	3.57495588056957	2.50847736486852	3.54293483027637	1.12425405946919	8.14738881666102	0	1.16881277052778	0	3.45717124690902	10.0820597198037	6.52930343049814	1.08869982791295	3.15648456342631	1.89267167650036	6.29395468711323	1.06826642772629	5.83645673518429	3.85907152259341	2.77659837195035	8.75702319643552	4.46977009829796	5.81292009081668	2.30918182862692	304.119875614268	47.3404405113591	1.20960388730522	0	13.7462986474053	1.15307166474086	1.08556761120827	0	0	2.93639792530964	8.34860365659121	4.2963788059003	9.35817848657146	3.50239747217289	6.40120053027799	3.91645050438705	4.81135132648385	0	2.41674857407978	137.08849290701	30.9549013087737	3.54522053699038	0	3.23601367149265	5.14457484283156	7.86147517050719	21.0546722899959
ENSG00000196275.14	289.609026892533	205.536661831266	220.73635669856	245.360827723029	363.206190192451	475.046575649347	318.467780175368	297.285476187062	391.185330052815	159.008281653988	297.148458117081	119.767317830921	261.19805217162	182.064464446096	406.850136514345	140.093015732563	391.378913742086	188.792767217845	331.601679278998	190.519408703991	225.100989620617	395.95403990159	373.992640852323	363.727353289675	187.194538489743	274.495941204356	587.884196892278	414.093964882568	419.504230449173	310.869514623794	551.800855201852	211.860174206929	630.807530292616	442.480908256616	367.930595667892	504.689789212987	283.056847694953	463.860035423652	755.6512359901	467.949093147505	675.658440163248	431.896493450031	201.107168926413	342.836273206494	527.058622815784	215.502121037907	283.999091774447	173.337596407224	267.23371369889	338.71902075407	347.837353568224	433.57196319022	492.768752492633	333.992065892351	201.471117303453	347.707832742209	475.797866006861	352.749294668116	466.303602062688	856.252628788364	725.282959200851	240.971664220675	354.344053367834	429.203556019012	723.823295301264	291.050006961617	268.124535151941	394.043365427872
ENSG00000196277.16	1.04101265059617	3.02198757686497	0	1.00147617897004	2.00718058639535	5.00803917831046	1.00216495904623	0	2.02225767911478	1.00144595147505	0	0	1.0030656335781	7.01465118483264	2.00902389606813	0	5.0238125620779	0	2.0075491699729	0	6.02460481203995	2.00250661694118	4.00762501325097	3.00936048493052	0	1.00144785000245	0	4.02901308895632	0	0	1.00436566201452	4.01425003344086	3.03810600041194	4.00478305105329	3.02347047294046	2.00677068246358	0	4.01257006366896	2.00878874868299	1.38263194114288	4.10020137908714	15.242252695503	3.01888653989664	0	2.00363094616709	3.43367465986998	0	7.02984464159129	3.24455346021659	0	2.00380581135841	2.03774667718885	4.04569715412074	1.00332188333501	0	1.0065207874228	0	3.01247278940462	1.00331168748542	4.06148186063074	13.0507174004614	11.0994571246206	1	3.00786807412387	4.00677820366102	0	1.00123402615757	1.00547094154861
ENSG00000196284.16	52	11	43	55	60	64	29	56	65	17	41.7206738078785	27	26	15	74.6204554878066	21	109.002927044589	50	63	31	30	86	83	47	24	32	111	155	114	69	96	28.8833246497552	142	132	60	102	70.2171287952678	134	184	77	121	110.77112705411	18	35	138	25	25	46	63	112	69	79	158.007102881535	71	33	65	152	84	62	190	155.743130287963	22	72	53	148	46	52	59
ENSG00000196289.7	0	1	0	0	0	0	0	2	0	0	0	0	1	0	0	0	0	0	0	0	0	0	1	0	0	0	0	0	0	0	1	0	0	0	0	0	0	0	0	0	0	1	0	0	0	0	0	0	0	0	0	0	0	0	0	0	0	0	0	0	0	0	0	0	0	0	0	0
ENSG00000196290.15	219	103	160	129	247	210	98	156	230	64	184	65	77	36	196	81	281	150	209	95	150	213	202	169	94	139	305	320	252	196	295	94	319	373	180	283	204	489	498	204	290	305	70	184	252	127	135	88	113	354	209	215	427	241	89	213	407	269	264	529	356	157	213	203	401	186	184	132
ENSG00000196295.12	1737.35325130584	931.211343875578	1339.43527532412	1217.4804101654	2223.19867590974	2937.29946762262	1102.25278414448	1363.00263509463	2357.98664324436	615.161117331925	2324.54996773864	557.149252508201	866.976275049346	1035.11005777161	2107.31262410062	575.024583297341	2654.58737275138	958.381880355448	1849.93497788739	1056.77175573342	1126.95046579261	1528.32303250012	1558.44800163698	1626.27874413769	887.067075119047	1440.83657960209	3238.55584297874	3342.21982635459	2053.08447994969	2366.09477673266	2391.19904468151	837.695955339811	3152.4749044053	1537.75423784799	1301.57720257429	2837.74895962654	1381.26441380316	3636.85409658178	3520.83248776378	1514.44399955123	4669.55429303916	2517.59208509359	664.439137984607	1899.72290742591	2093.86586645755	828.995490690251	1153.59674659398	616.852300363976	992.923691183661	1586.74838931621	2679.83550099005	2325.34477647526	3495.45413940251	1601.03296075999	892.664394334883	1540.89412871793	2728.51561669943	1736.00298551469	1972.67865859782	2710.74988902654	2332.0382039155	975.902371865415	1880.55434887448	1610.31964406272	4544.36857091779	1617.50481638962	1111.83340038154	1205.49830092589
ENSG00000196296.13	20.6321104880694	15	24	15	33	55	30	23.3237611387523	27	19	42	7	28	18	38	15	57	17.4833886839547	20	12	16	39	33	18	19	24	87	44	35	41	42.2397850092194	19	47	27	28	48.0534119328703	22	59	43	63	73	60	6	46	50	26	21	24	31	17	43	53	36	24	24	34	15	23	20	94	49	39	42	33	78	58	12	47
ENSG00000196301.3	0	0	0	1	1	0	0	0	0	2	0	0	0	0	0	0	0	0	0	0	0	0	0	0	0	0	0	1	0	0	0	0	0	0	0	1	0	0	0	1	2	0	0	0	0	0	10	0	0	1	1	1	0	0	0	1	0	0	1	0	0	0	0	0	0	0	1	0
ENSG00000196302.5	0	15.7539515217779	27.8680557699173	17.0908290877535	2.09173000745342	51.801119037867	4.93347690801967	22.5133661078394	29.8088543378097	14.4862643923333	2.2100053206467e-07	0	1.20440605144621	6.39194971001376	16.8425940064895	7.66103535546468	43.586893714371	0	23.2245307481355	12.6569011673029	0	39.2278854699679	21.3537395001404	9.02291465844203	0	26.2427210800692	50.3528292536294	71.5721876474442	8.30197676105839	22.8388818143541	35.2911884955795	4.24436537837046	54.3990689053833	12.3844329022686	0	46.4364815801556	0	25.7532922782409	29.3635309017038	0	16.212377559471	20.3583091786779	16.9493681113754	35.6729151000409	27.9887294366928	0	26.7457690636905	5.63338548043178	45.8478382895947	16.8179302897203	0	40.3974776728868	47.4345222689906	20.7148921006319	7.12663801261068	16.9699950282936	30.6369878951486	19.7326332200761	24.4325226779928	33.3034569995573	35.3541057908345	16.6668050140887	15.0183389394794	38.0722983642582	20.2549402480359	0	0	40.2928466940324
ENSG00000196305.17	589.891038116642	470.439937667879	550.456999388878	712.089589510028	686.316748507318	1102.93970143791	481.652840305124	806.632040318952	948.407165561339	350.422259459602	565.041258939232	392	321	151.079612437189	702.793759648427	297.219204408813	856.537996498254	653.018118787577	677.363213655532	521.433473347367	522.010703540005	876.057132907707	919.156684482121	1024.05363517194	430	432	1222.74338582561	1283.73360526627	936.138985260588	889.506411182528	1670.52208788564	419.297035203292	1587.93446106642	1306.15787279029	646.316403179317	1436.61345050443	902.146725259235	1096.18294275152	1268.39510020891	982.133204787655	1661.52925952038	1399.38992548076	296.123611416257	821.494463170529	1812.304924186	499.069527069591	631.132529302918	485	768.039078332402	650.366937069076	918.162960785605	1253.81062119055	1382.3041112313	679.410215921475	441.792022204487	896.590449590585	1134.73499156188	1003.06918825251	1043.05815334871	1346.38925478448	1826.87526829578	459.434395308222	964	795.162505503471	2035.08405366274	830	506.003159073359	973.914319882115
ENSG00000196312.14	915.35493164344	562.046368879202	702.507692669162	833.794851513162	1241.12443905233	1494.65439472617	697.380329771339	924.897830217022	1252.79275819047	405.298594246381	810.693920729	363.987580760107	546.705740152011	506.220421627724	965.594046375413	328.201573018062	1298.39047491432	660.954281275893	1243.45918390871	588.624838930756	540.522277030486	915.453995768454	992.305716646218	955.364400359391	454.290286142495	664.758930365477	1808.84843709062	1805.07765488061	992.882443596365	1319.74397795618	1600.63323221854	564.82397081026	1969.40762947209	1013.84081271073	802.73534076564	1573.3654540772	775.988101096651	1162.29871609757	2000.3996905349	885.901499545387	1865.07435573091	1827.89972366125	431.769445629096	939.950208069405	1334.84815803712	448.401848731444	778.218196047465	397.888815601997	609.549566427562	804.760934562744	1124.83320757128	1540.02551420694	1974.43908321432	886.567535632819	527.911613645748	900.398685697112	1709.25967115979	1065.46242184225	1245.45665599936	1862.47611982875	1917.3192359355	625.274879957679	989.313742127678	968.223557060391	2211.60822898854	838.568798856629	656.94708301155	858.544573971414
ENSG00000196313.11	899.327266508413	917.804077604291	1133.59884181663	1329.77687648002	878.460746810975	1495.37410401837	789.724016044113	1283.64445322439	1352.56998311724	704.158268795595	1341.89859895685	459.901834883744	574.563505496503	345.768112750595	1039.28264248993	513.52707076485	1334.66241212725	1005.33958116519	1041.93288271447	1024.65381028715	746.018481972416	1142.16639083319	1610.45868883726	1591.14080584609	580.408752195098	703.991254750107	1841.38865669627	2050.39327818233	1369.69719513635	1334.69790325617	2506.09503418841	842.686038758325	2553.27239392659	1372.57906016038	1077.62576326868	1873.10923195904	1320.33198731283	1664.79359218885	1479.95639958382	1376.18795755168	2621.80003553063	2024.50941299675	395.722360776388	1644.42294412576	2683.94099476522	985.728989321043	951.404054211998	732.988484627295	1339.99886594893	884.312620317907	1433.1235856984	1664.27069549666	1825.70452806624	873.849502204069	1040.33584722866	1480.94400798246	1604.73841804898	1254.09395030319	1724.32396661806	2066.46758471265	2544.40494741384	801.725590017062	1755.79893684756	1138.47704695654	3520.44958048022	1145.07320550756	823.820849776714	1486.22260378766
ENSG00000196323.14	987	565	1000	1163	1247	1531	714	1288	1419	778	1273	565	479	358	894	818	1291	1070	1671	1071	1186	1179	1548	1268	723	952	2118.8641026913	2371	1484	1401	2100.47813571617	939	2448	1728	1162	1831	1650	1818	1782	1082	2213.37164922038	1600.33912744804	542	1159	2088	658	906	553	969	863	1567	2244	2659	991	988	1335	1967.82715082091	1489	2461	2346	2185	772	1610	1054	4582	1374	875	1141
ENSG00000196329.11	3508.10941294993	1507.43061555373	2276.62842885398	2451.29775583162	2214.28665284318	3492.85176000052	2120.34119460075	2553.47114744224	3517.58829351619	1109.65202193071	2340.01213731539	1235.09385483026	1703.00239219661	747.845818961364	3978.74277153042	1352.21473591059	3348.77060584549	2553.41261479995	2769.73312514265	1777.36824207053	1782.143661444	2099.78870942581	3045.02793643958	3326.7156570028	1708.13584026149	1660.06926041617	5185.37329544899	5607.72265238056	3753.91904701241	2882.01111110677	4816.54413945755	1405.18236169302	5571.08638166091	3920.16107304106	3364.01410858429	4756.08823275944	3694.00688717854	4702.97025970863	6152.89241053115	4416.18303132749	6125.65769503713	4997.85108314716	1424.3678616581	2816.79211702873	5062.35235557507	1415.29549561816	2309.05933218683	2122.93551483488	2471.82318806134	4178.4427876251	3660.45896870158	3886.68814346501	5646.73689440901	3000.88605274382	1314.06713993819	3461.77963792209	5331.12215841212	4395.64924722947	3361.36820708186	2562.39653267054	5754.44872469824	2270.72516871483	3128.21292890492	2820.00413725016	4161.12231689811	1958.23006121912	2226.65791800114	2565.17906353043
ENSG00000196335.13	4.0208996678774	12.0335034583672	7.03247482786626	1	19.004827927669	17.0646036632853	6	11.0270529738505	15.052269752499	4.0051380207633	8	2	9	10.0862164542696	18	8.52720250941295	13.138859008087	11.2931192659325	17.3091315937163	6	5.04116882115459	17.016028153698	9.0500103706716	8.04592672136127	6.01026737117822	7.06264403997644	16.1294235675985	19.1884381600229	16.085329325579	9.01212128092069	21.0547120994074	11.0705910412348	31.2251443196698	7	3	16.3076635664946	6	23.1497806887632	34.1669436445508	12	33.036210242732	48.1366693650414	5	9.01530600975243	9.01315930222289	13	11	4	6	2	9.02975557971427	22.2178429267931	20.3603842662105	3	11.0992704589772	11	15.0229557333407	14.1782061187875	20.1565744197914	21.3664440523794	30.2888824941475	15.2387292019569	22.0263164490093	14.0243741374866	35.0351223123207	6	7.05108158909286	11.0356148826724
ENSG00000196337.11	2	0	0	0	3	1.06946308724832	1	0	0	0	0	1	0	0	0	0	0	0	0	0	1	0	8.99329714166943	0	0	0	0	0	0	0	0	2	1	0	0	4	0	2.08960444600946	0	0	0	7.36421325410901	0	1	0	0	0	0	0	0	2	0	0	0	0	2	3	0	1	1.06770813345517	6.5495273325113	0	0	0	1	0	1	1.13295414148596
ENSG00000196338.12	137	129	146	135	223	226	167	127	226	84	248	44	103	107	202.99180531822	61	269	99	111	93	87.8942895371256	134	144	165	75	80	282	196	208	176	213	97	233.974722594562	52	126	221	115	268	277	128	275	279.695396857156	28	188	212	151	133	79	70	89	240	212	191	124	127	204	157	110	143	200	193	97	227	133	345	222	79	118
ENSG00000196341.3	3	2.01758052389049	1	1	7.00948720381628	2.03067961971408	3	5	8	0	2	0	11	3.07652358960863	2	2	0	1	1	4	2	2	13	1	3	4.24514344038315	3	6	2.00679495653439	3	4.0089214940658	16	5.41567865403832	5	0	3.01883094502272	1	1	7	4	1	36.1846721555835	3	1	4.02963980092289	2	2	0	3.20608351901317	2	1	6	1.00093099942361	0	2	2.00873279098466	2	3	4	4.1048979136962	31.4991619288111	14.0847582523596	13	2	2	9	2	21
ENSG00000196344.11	0	1	0	0	0	1	1	0	0	0	0	0	0	0	0	0	0	0	0	0	0	0	0	0	0	0	0	0	0	0	0	1	0	0	0	0	0	0	0	0	0	6.37731508871079	0	0	2	0	8.02476244209069	0	2	0	0	0	0	0	0	0	0	0	0	0	10.2066033823465	0	0	0	0	0	0	1
ENSG00000196345.13	68.2023917347013	51.5480752952667	47.6223524735925	70.9459160537989	66.1125933602547	75.1451225597883	25.2545497631017	41.7103055837667	54.1990304758111	32.6643774217366	51.4930528790958	14.7707973191636	19.2977970834059	32.9055864102712	48.4413267104877	17.3183613334349	104.504466508675	52.0215794304136	74.4282593664291	54.0461861284811	25.9915988588971	58.4120998305923	92.6379836002653	75.1147912222098	16.225566489538	43	173.149425042136	123.69074093205	81.834477662099	62.037293096748	106.965801293557	43.1817290300979	103.025802081244	75.7190718016936	47.9049421460944	103.147131961515	36.7736994620599	74.1232120947495	109.422476259414	30	72.6323887519564	91.2758394524182	26.2989982187711	46.7836763397819	102.124861184161	13.2289152251824	35.7098916639114	14.182207041131	46.0667005042834	64.360953107675	117.262563360401	122.139611098225	115.357649611536	42.4741462363988	41.9956855176274	92.5951529969176	108.81051019801	80.5980222707834	70.1920557275161	167.868600169398	114.072693575915	29.8060435555077	70.8875624053988	57.8070663880673	128.189668256345	55	17.1250982339913	60.3542796091631
ENSG00000196350.9	0	0	0	0	0	2	0	0	0	0	0	0	1.00078943719485	1.00223920972128	0	0	0	0	1	1	2.30313371507815	0	0	0	0	0	0	0	0	0	0	0	0	2.4962648000357	0	1.00011081203748	0	0	0	0	0	9.0018183425336	1	1.00148609464834	0	0	0	0	4.01168309714935	0	0	1.00373548701311	0	0	0	0	0	0	0	1.00036110024934	1.00345785635316	1.05812116491179	0	0	0	0	0	1
ENSG00000196352.15	4306.23022093033	2313.25959806065	4226.99068289555	5526.79936722283	6056.23700303106	7315.5682356861	3326.96228395613	2888.97426653259	5690.00976102785	1810.45772114957	5741.61462930779	972.947270453848	2574.07373001102	3693.20063611903	4081.63863136959	2243.58364786702	6583.52095972306	4097.47972157694	4060.18309076671	3371.95025642849	4620.74759997339	4223.10558887616	4510.15427184758	2900.1394491799	2867.00190445824	2499.6390287182	8016.06119648175	8924.14948938892	4411.56667019222	3162.81992616066	4780.76941095873	2838.42328062965	5304.36158520442	2679.98733500806	3027.75817369945	6445.87739047836	3144.03911162197	7854.46867662598	3616.53347233842	3616.36890562409	9113.74300518207	4965.53675787558	901.633838084708	1817.88245052873	5310.40505948982	2851.69749792227	2665.51602478898	1484.19938108748	1872.13125411275	2259.09289597495	8526.75057905817	5991.96186411781	7272.85412084993	3671.84075099353	3009.02900245311	3729.30186675371	2628.13217335531	4539.69786608179	3934.58214023232	4065.03809605472	4065.67646165634	3625.47149313133	7522.46374998936	2184.97224537989	9422.56366543672	3278.86661973318	2308.12948160147	3893.3334329289
ENSG00000196353.11	1	4	0	4	3	0	7	4	1	3	1	0	2	4	0	1	0	4	4	1	4	3	3	0	3	0	2	3	0	5	2	5	2	0	2	2	3	1	0	0	2	12	2	7	0	0	0	0	0	0	5	0	3	1	5	11	1	1	2	3	7	0	0	0	20	0	2	11
ENSG00000196357.11	53.0120564871775	23.5295588002593	24.6716151633508	21.0107064869015	59	43.4718838498664	18	36.5995106739411	56.4024605162752	15	31.6617355246053	11.9091826695147	22.0322213875349	11.1791044016647	42.6004851192841	26.0212504977601	87.3501220896394	18.6400498950924	56.7574333635465	25.8455192666949	21.4417696338267	40.7713587344039	40.5031164035655	29.7195970374972	14	41	94.1083537103565	63.75445134698	73.867208651558	40.7062078668322	92.16601441655	19.0828126402512	101.762997173523	44.9228492883965	16	66.7609798722777	52.0955063490058	96.3784957527974	117.441532501727	42.4766957200117	104.63831396974	71.3341120402187	18	54.1131931087145	47.8729764927991	53.1647720858512	76	2	15	55	43.6063431980947	46.7302559042351	81.6496139335623	35.0150431866733	12.0305453953589	30.0134433945195	81.1384978708227	49.0347588063219	60.6743864029656	89.3803246226842	95.0770023727881	17	45.8410924038853	38.3746499621623	58.1124380619922	41	34	22.0011756841894
ENSG00000196358.11	1552	902.423436175583	1378.44577763813	1262	2103.27799878796	4337.23251119831	1334.45516739031	3321.73713762403	2897.1906335813	589.953089333537	2289.91365167406	420.287825150827	840.809640305293	1278.20533069117	1994.35975584691	592	2430.38128800567	679.561005037099	1443	756.457353868041	1576.66329531111	1035.18309782328	773.022982836422	914.333708546397	781.427817699202	749.691052499193	2401.92685378635	2021.26987589878	1796.04307897894	1361.64671632135	1912.92579031986	752.462827114928	1644.25423108308	819.484815662619	983.520461341655	2212	1029	2593	1403.4859900028	1347.68520503559	1673.34301362449	2902.69665435574	189.67447379144	934.621911820948	936.22558983784	812	667	454.358481173648	651	656	2265.19204153514	1607.11716532318	1747.27866217076	1404.92980414352	1017.5150382615	1607.09768222884	1075.66545708554	937.845837710314	967.042563259581	829.32287053564	1280.85431229885	1213.29547208965	1874.31962546644	779.468931118979	2516.89879170764	1076.86430059419	898	556.598615560945
ENSG00000196361.10	3.00932751618793	6	1.00534191392079	3.01992425068641	5	0	2.01390213838875	5.02868977895941	4.00759238417092	1	4.02451931164594	3	2.02817356972083	12.1534030650633	2.00928598484496	4	5.04310284293949	1	3.02448871922764	3.02901198159669	8.01345968616904	4.00196454524524	8.01816265515351	0	2.01115389889595	2.01335175989353	7.02169868132279	2.00365220802638	3.00276411527575	1.00435156769563	8	10.0561436893652	2.00220338161153	0	3	4.00393937022641	2.01054657400547	4.00779058146927	4.00677943482474	6	3.00763253723534	42.507755113503	9.04567431787348	1.01412328884136	3.01890344631656	8	1	1	2	3	2.00242470742809	7.00722126254661	6	3	2.00468756569973	2.01055074712334	1.00294929245032	1.00291445937489	2.0038592630593	5.00642501354952	52.5165528854492	23	3	2.00504739550759	7.01713157655123	1	1	21.0883649409843
ENSG00000196363.9	588.91930434903	324.547663201153	290.963300254759	513.995544227832	539.943372178938	705.963388646141	421	537	742.221360052429	320	544.947487027854	233.961534683727	373	126	627.893005214443	224	565	489.875024478726	628	405.969774394577	378.974741705702	600.400776930773	710.970754413814	656	318	381	888.999999949444	994.822243525332	602.913544427959	610.985640528266	1123.43310603706	367	1140.15189979239	754.993682578385	456.969203990618	903.929190892779	651.946239734423	925.93125026662	878.8312346537	930.991869413348	1181	957.951635892525	243	495.155338942852	1167.9798035987	551.804956804536	408	362	528	654.069568613982	728.958930411895	776	873.972771431914	571.463485780529	404	842.174991557933	869.198644729002	627.925449227409	780	945.59345306353	1347.83169506186	487	668.988939398713	670	1396.09950435536	546	424	716.157736552202
ENSG00000196364.9	0	0	0	0	0	0	0	0	0	0	0	0	0	2	0	0	0	0	1	0	0	0	2	0	0	0	0	0	0	0	0	0	0	0	0	0	0	0	0	0	0	1	4	0	0	0	0	0	0	0	0	0	0	0	0	0	0	0	0	0	4	0	0	0	0	0	0	0
ENSG00000196365.12	773.653893337452	368.115137806634	496.096754653004	769.090662768006	722.43765186292	1022.88258475576	588.023620358133	835.485250537135	957.026060242318	360.485435315964	680.92931208876	371.933082098782	643.542643010629	182.216604208979	900.833772231324	320.899853510989	770.09210713389	572.671499264196	815.251440891985	580.195300269545	491.493888547625	781.069137932307	923.4413340036	985.137254969264	413.092419742786	488.259513957713	1286.48960824337	1322.12475890563	955.804548838668	813.684803485057	1450.29990945059	544.408115012055	1834.3892390137	1131.43642319209	633.172975068384	1137.46726580521	833.418712866565	1386.88711713469	1243.06974651342	1345.50969821474	1494.3385046479	1528.00665214928	370.549419380295	1043.59814539051	1602.87218908944	793.254734343285	610	573.005757820219	695.27205767031	704.916391834228	933.913014668118	1065.81466416605	1195.14940502047	665.85504611229	639.830375774378	1059.59373889346	1058.7974340326	895.308807435545	1078.28104830831	1397.64821166765	1894.45278354821	760.871203822421	881.747945121539	968.349132033263	1740.54344932815	837.970358633452	631.153632272233	1029.23750508542
ENSG00000196366.3	7	8	8	0	6	3	1.02651193492262	6	5	1.04204517491948	2	0	1	1	10	2	14	6	2	2.06704882199504	2.03002271990917	9	16.0962505792703	10.1763804038337	3	5	14.307698278087	11	4	5.10737443207181	6.0341918534934	3	8.03771301536995	3	4	5	4.03660942058533	6	15	9	0	15	1	9.11377403742753	2	5	9	0	5	4	7	7	15.0993472571244	5	6	8.29031804423695	17	6	8.0594931355039	24	10	5	9	8	9	0	9	1
ENSG00000196367.13	889.958108387436	807.454239434326	926.995673970281	1233.50965921388	1090.91497452116	1704.60093765985	738.166406382478	1511.06838162515	1301.69237254109	622.046673521213	1114.11483464725	453.722151324869	558.703843617048	393.714162622424	1038.06362168995	387.73344618634	1355.03029645485	942.993820627108	1099.36518548352	938.307709920495	746.26296402773	1099.29961144041	1803.03175736212	1532.01747940839	594.502288045056	699.196658023699	1845.3244943289	2065.16139365167	1284.3232191746	1285.50009218566	2350.8279627365	805.005739967548	2847.69424776359	1458.05056364859	944.647716266882	1737.96774077295	1215.64426294008	1581.55722161188	1886.98348847337	1317.82189293849	2812.78860696732	2253.69997888049	414.043457166443	1719.7446408477	2760.34351053709	718.963031489702	1142.13911512725	790.124663952655	1406.05587516519	772.788931215602	1245.44803296579	1696.56025143898	2360.35464941166	897.981937370894	960.701771872382	1577.07354710236	1587.68649690168	1285.49703837287	1597.7158005465	2103.07666978918	2790.73199477099	699.822531090929	1621.1505795026	1218.65384053091	3751.93527527765	1081.36299169606	1004.10988386927	1306.33194043139
ENSG00000196368.5	12	5	11	4	9	12	9.52687906411751	7	14	5.79122021849245	5.48113121091864	3	8.67672667561929	1.13819563494784	9	3	19.6448562462843	6	10.6310311936544	2	0	4.50483350583101	20.7952798168604	9.15339144430549	2	9.58323852159559	14.7585512043574	15	38.656372064806	13.935247127579	8.75521134552517	3	14.9888429652554	13.6718735423897	9.77670692661554	8	6	27.6515942136388	23.7125117063004	5	15.2045188134291	27.0694289148509	6	2	14.7319265537642	0	3	6	17	11.7658393433985	11.3368891117656	28	21	10.8812246098692	9	11	10	5	15.372919285102	19.6206876713591	12.3885280455532	5	8	6.69337360487908	21	12.3708671258254	4	16.6200141038887
ENSG00000196369.11	388.255104520715	255.220103792161	281.174219432294	311.123458644565	522.085781244494	889.16588238325	255.958647837395	536.613948358931	469.441697285267	189.205791962706	491.449751307949	98.1467840598509	179.570845086706	295.557358521014	335.641350630058	146.913133195024	452.955767635532	245.371716454991	610.519972858313	294.200157749659	224.131836771513	403.229652611711	475.772573338233	331.406540106394	176.764126501958	465.87549584146	664.428386840202	731.414850031773	466.920929361203	644.90538901121	567.489693869491	256.528771945102	581.180106528706	351.535634038346	350.075808187967	473.888207763577	333.19132381278	876.069624061117	601.834718703638	334.081636621777	896.635635904434	749.228784789374	247.021738374151	505.271024337683	521.107732427732	411.277930351528	309.014404624983	156.850731813533	304.577344542287	302.610037090882	792.989516955511	638.597228293821	917.418858127535	342.7675535807	284.801841974834	710.331684163657	427.824060849557	354.929381615605	646.741779766335	531.073079137591	744.815225530845	459.602537127407	591.942754713193	243.522335909814	1284.81977765043	546.695576149612	204.47720200028	430.051789416552
ENSG00000196371.3	211.505808901528	162.298802253259	217.589537961861	234.165281969212	327.405802981119	426.645831013101	189.24793517816	288.038351263985	335.446537628336	110.324404214492	317.804708745574	99.6732718253789	120.029656201441	52.5137847514805	208.939510146189	96.4557827215146	250.780767280957	155.401420960927	408.663593909811	169.138830479255	193.426263629509	460.127684813478	299.677614944138	223.058472748312	106.355079906334	190.98419344945	404.344566016461	616.435378792886	267.434712789841	318.923006589793	480.149158098463	150.726084099619	556.831991839864	356.438912865531	208.503237074103	341.529402679505	239.326778159468	457.327577656569	397.778892306471	222.135529585242	436.227809777844	438.229061816479	114.927278708752	228.187908297781	399.2390554971	92.7785128547332	173.74902155471	117.004353627915	175.439167011182	208.211437227542	295.56940919252	332.939461520734	520.27652488492	189.862983545071	195.865049718875	386.480645338307	402.5477477229	260.788905446892	381.624600031283	401.232106902703	415.945074480589	210.335453191269	309.390604232115	205.29333652026	769.2854517524	253.444019541599	192.855464549459	214.208161600484
ENSG00000196372.13	393	169	166	279	315	338	156	194	367	135	239	107	216.212023173516	69.0414032961474	389	151	285	149.937174900599	384	162	144	327	372	270	120	173	469	442.088558820755	207	301	643	175	453	285	230	391	266	433	476.082206356559	359	464	358.074326371327	174	205	393	271	184	174	185	301	332	278	374	248	200	372	310	230	378	310	750	220.323802406188	292.102101162167	239	556	184	168	315.359072473917
ENSG00000196376.11	2.35095925169175	2.37076663727089	7.22150736167988	3.04807767891474	1.06349585211281	2.39074262648842	1.13772231866701	1.19356139209331	4.36629589660868	1.60525998379723	1.28254406265096	0	11.3514598697972	8.99690346994323	5.35774025349146	0	9.66232796472722	1.0929382624214	3.08166896533788	2.05461458017403	1.37565003407228	1.19039052577085	7.70511910426798	2.10074522163318	3.4330471196563	1.16926208814207	1.53851646940654	7.28821213370471	3.43073916279091	7.43780296281838	4.35169578151064	4.55434021547077	8.56077799857681	4.44567385490535	2.13628171334183	4.3118791511774	3.15395656373894	6.26475324987897	3.5748635087547	2.12437037405557	4.70010569046174	32.6215981139595	13.8875250988308	1.03122652402057	2.15222842498769	6.05431976775795	1.0875618749093	1.1824150308935	1.0333541462571	2.07255101238027	2.11731861676185	1.4002327964077	1.03551022775785	2.03807552659982	2.16390482780311	1.14428285769072	0	1.01612470719009	5.72740730792528	1.01968205145122	39.7670077397196	14.1016836122626	5.7109465179886	1.04771355068067	10.3649398025824	1.18419879492966	2.45442704587586	11.0033353824297
ENSG00000196378.11	72.3752120437857	39	37	56	76	49	43	59	69	24	47	34	39	10	78	28	76	31	56	31	46	67	69	78	16	49	79	113	84	55	99	46	125	82	42	98	85	118	110.328290960041	78	125	109	32	62	96	54	60	39	77	66	83	90	148	68	44	79	86.3516897715282	68	69	133.400074877115	115	30	69	85	174	33	61	68
ENSG00000196381.11	28.4681970843782	5	25.529701256803	13	13.1349099875147	25.5343267274394	7	18	24.3719645283982	0	14	5.28885991743306	9	11.0947906339191	25	7	29.0900729349123	8.5612420734121	39.71467938851	20	10	13	18	18	8.67208818981201	29.7476069538758	42	41	58	19	22.8737518935456	5.69010943549909	42.2628219412126	29.2740512932571	12	33.4903210026749	19	31.2640934013482	84	3.02636000113553	38.6565419942727	22	11	16	23	2	16	3	23	59	23	41.6761880438988	51.6842539323715	21	6	22.6380090497738	69	51.3791900033113	29.6088650630001	38	53	18.6865168284667	10	34.4225468117746	33	0	7	13.7481492778628
ENSG00000196383.6	0	0	0	0	0	0	0	0	0	0	0	0	0	2	0	0	0	0	0	0	0	0	5	0	0	0	0	0	0	0	0	0	0	0	0	0	0	0	0	0	0	2	2	0	0	0	0	0	0	0	0	0	0	0	0	0	0	0	0	0	2	0	0	0	0	0	0	0
ENSG00000196387.9	244.519567965034	88.0925758852986	207.836389727154	163.59157447734	230.94487662556	314.675441793063	130.527632476818	216.49680474363	269.481570814871	92.385286653949	195.88081698586	92.2129217538165	100.512458779137	68.4158207092953	218.723109515908	83.6999015120988	325.332493594959	215.918533081051	322.060404695808	140.202223107708	185.361913241298	315.046613123733	269.842032105752	213.953768251388	112.776984108268	225.312885746541	467.282006509747	468.836608255763	317.853503060598	308.516281440939	381.249249822311	123.542125107266	519.395062156553	425.558151066628	228.721675988659	438.872004625488	256.745903928699	514.474535394503	574.349803127936	227.063810597524	493.870800006225	329.86075272521	64.8790085319194	176.543351503136	305.862475610317	135.373097544829	167.598528636067	126.488791297495	183.854306635624	394.372882525041	324.625308509155	329.359935981429	544.484982522602	270.581159212263	145.687027398244	334.44672724953	443.132348006223	336.735372491955	305.17147688503	725.308482403643	470.196069458738	176.090904840513	305.491808301271	276.740909585881	642.179293268216	137.47503766304	215.005961514266	209.492224814485
ENSG00000196388.8	37.1537140279416	17.2080776520963	24	31	42.9142284985642	70.4083006385832	17	45.9613076232888	38	12	29.6295240571266	15	29.0140334634702	27.2317240748811	56.1735085540436	12	45	28	30.6387447044898	25.383316068557	30	48.8047923308049	49.8544918127787	58	20	27.1102287507546	74.1127714594222	72.6883313937837	36	30.3241722110118	54.0566613519391	19.9691387105362	87.8884567905234	47	21	71.0517157450713	46.3110159940106	70.477196758973	72	47	100.871738209726	60.8446534325854	6	71.9398220814056	85.0828887715755	21.9612492826732	38.2867259564788	23	28.9933409538524	41.6802529455197	47	42.1267321232236	81	45	25.9973552189333	52	56	52.4307662458643	54	124.789693735315	66.8500017609394	17.3823325456582	55	77	81	13.7929810174989	19	54.5071053763559
ENSG00000196390.6	0	0	0	0	0	0	0	0	0	0	0	0	0	0	1	0	0	0	0	0	0	0	0	0	1	0	0	0	0	0	0	2	0	0	3	1.02336930059616	0	2	0	0	0	0	0	0	0	0	0	0	0	0	0	0	0	1	0	0	0	1	0	0	1	0	0	0	0	1	0	0
ENSG00000196391.11	51.5410463612053	42.0784149977283	27.9991402230629	26.1287037651395	69.0087527659179	73.7101887496925	27.966359541409	34.2937915636671	54.6297286488999	31.5701552175723	35.1101781735494	12.8019769207151	65.8193314767719	50.8299342235034	54.1871956827632	14.5554501395735	44.933977759711	27.6295354775623	46.0520962825437	24.3515862508331	37.6214696512387	38.7387245997351	89.7624063489764	51.098074176371	28.6964756399422	34.3092083022126	105.250233599029	54.422122174082	59.8257415110234	66.7353420038331	44.210378811524	47.2386080244822	85.9445187682945	43.6761549722168	35.9412863533191	67.9985406130052	26.929641199222	57.3961832283378	80.1423748597612	37.6905469052107	93.1498664493476	179.266380235761	33.855155598623	60.3941859142556	81.3348888626156	26.1547493146436	22.3060719265612	36.0321368744226	35.8193047539634	53.6438755679962	55.0274303784234	76.4523548551059	105.414461157131	41.9982368414567	37.6524191385693	40.446223956617	43.0339573395561	42.3811063900665	46.9426410560773	73.9474854863215	182.835637134308	45.6049004085874	56.9895442958015	65.2263802600211	133.149766573263	46.3386353076765	22.6842740770112	85.5298897226032
ENSG00000196395.7	0	0	0	0	0	0	0	0	0	0	0	0	0	0	0	0	0	0	0	0	0	0	0	0	0	0	0	0	0	0	0	0	0	0	0	0	0	0	0	0	0	0	0	0	0	0	0	0	0	0	0	0	0	0	0	0	0	0	0	0	0	0	0	0	0	0	0	0
ENSG00000196396.10	1532.92951996813	1010.96600459185	1206.89191232801	1669.88804184663	1437.71454246335	2411.56920488843	1066.8325619287	1747.81585729169	1914.75714457892	861.903985857992	1829.85800338433	588.961620230044	841.942277825122	714.97392268475	1516.89351305973	682.988738930356	1796.57298609589	1400.83313811771	1505.74122486615	1229.80697205488	1334.89451442122	1649.83548321197	1892.87172045249	1905.74805216558	992.968592758997	905.948063311671	2600.54727622385	3114.11367046353	1718.71277802788	1827.69524788653	3183.69675267718	1065.98521450989	3106.2474338496	2143.84749931697	1263.98934590947	2627.71344889729	1614.94274592848	2937.81809705591	2300.36878227793	2340.94959868778	3262.53398388461	2668.82021836989	533	2046.42241326436	3519.85901957681	1294.85842022835	1109.87129323269	1096.96907781465	1489.85035152075	1055.87125602363	2654.80529144963	2281.48394109737	3201.30289453946	1311.84103338277	1372.96858292926	2026.77635718387	1996.51265309158	1892.82770256722	2118.85352670728	2898.51593994034	3605.88996369909	1331.90129720725	2716.9201649095	1527.73840455169	4400.75913679852	1563.99594500677	1294.92213391093	1663.93536580262
ENSG00000196403.4	0	0	0	0	0	0	0	0	0	0	0	0	0	0	0	0	0	0	0	0	0	0	0	0	0	0	0	0	0	0	0	0	0	0	0	0	0	0	0	0	0	1	0	0	0	0	0	0	0	0	0	0	0	0	0	0	0	0	0	0	0	1	0	0	0	0	0	0
ENSG00000196405.13	8575.88086769079	4222.05792933564	6143.12210233405	6858.26147677224	7228.85840874141	10828.0323870484	5758.77244669108	8359.95505021687	9779.22146680658	3180.45184408092	5236.40994379472	3833.80605710117	3870.77374364054	1908.53101383878	9546.93722547706	3161.77323568943	9069.58477845092	6661.4379931994	7452.01809102762	5493.1153734619	4199.02298791961	6611.01702286326	9250.81130231707	9920.28657398528	4261.468357818	4897.29506695612	12452.5944112075	14275.6697654643	10275.6218523614	7936.23889157354	13567.7903810851	4283.37299291471	17045.877586607	11100.316408815	7398.87437218048	13342.9853802111	9235.49754206826	11503.16117561	16422.1431158694	10319.5295951922	18275.9605517637	13566.8683541859	3036.59742728088	9455.6610801042	17086.6511704473	4428.1692848445	5599.53380081471	5118.67159831967	7602.67025090458	9681.92479213077	9162.27141595209	10168.8979035908	15409.4877234067	7523.28468894822	4546.97950097613	9820.91354502524	15147.1031144815	11059.3563013284	10333.4319942582	12856.7562541534	16262.9051512407	5397.17400886148	9081.52826852647	10253.169726909	16203.6020566363	7568.19464776286	5860.36990096801	7936.88577987839
ENSG00000196406.4	0	0	0	0	0	0	0	0	0	0	0	0	1	0	0	0	0	0	0	0	0	0	0	0	0	0	0	0	0	0	0	0	0	0	0	0	0	0	0	0	0	4	0	0	0	0	0	0	0	0	0	0	0	0	0	0	0	0	0	0	0	0	0	0	0	0	0	0
ENSG00000196407.12	88	28	39	50	67	48	55	51	42	19	38	55	15	13	86	70	60	47	57	59	31	38	45	73	30	35	87	120	59	69	112	53	153	123	29	127	99	97	129	76	112	67	48	53	116	21	35	13	48	56	82	100	91	47	58	63	61	83	135	66	113	35	56	85	146	82	45	59
ENSG00000196408.11	4.05248935301794	2.34248964305877	0	7.4647928222282	8.59493480078131	8.85873113379197	4.26155915101632	1	0.182354109953155	5.71290834666118	1.32511373614582	2.37348773803281	1.09946985421091	1.90356147337882	0	0	0.17953150427628	1	0	0	0.893756459328335	2.4677078853898	3.01631241981967	0	0.0216809275600095	0.838736842105263	2.96644181325882	4.94682950608026	0	6.06998010461872	1.5551570545618	0	9.94108387372015	14.7539312617254	0	5.94945034054293	2	1.4438025666059	3.55652058321686	0	0	5.27576982200138	0.880744600239787	1.06510364999276	9.64419643203753	0	0	6	0	11.4121223166562	4.6342751999859	3.05246860231493	5.76844210409452	0.390302540247952	0.352189960166639	3.82034445124395	0.393803845476303	4.28691679041862	0.946898172689898	5.87121718276408	3.62306137163005	1.99509833256847	0.212304279714637	5.43600035313729	2.4921272560775	0	1	0
ENSG00000196411.10	820.02187111682	285.012444237624	529.164696251749	1142.00135479566	794.053492250149	967.01958633217	954	455.027243429734	1006.35962591939	705.280372821692	934.013401922505	92	783.578217540874	905.453148167732	823.046614573034	371	1437	439	387	543	894.029566741319	598	663.012970405183	666.370411764679	556	235.010542545308	1479.07419648848	1398	454.043999426983	952.062711864825	940.284072120123	435.645394399054	940.227882503569	235.065475982462	449	1036.13438414291	391	1057.17129125004	513.040794147319	878.026864268734	1458.00139380007	894.341594643941	197.001282354174	579	1135.55521832025	738	237	453	365.136553258459	465	1168.36707799999	1274.89837959058	1290	658	450.198091162222	442.068270408581	561.090005179597	486	392.10579148457	516.365511581846	937.043881652235	377.008488998367	1751	480.002667431809	941.002824287522	505	390	640.093131123222
ENSG00000196415.10	7	67	205	17	14	7	36	11	58	17	14	3	14	1	1	9	40	3	106	8	16	159	49	10	11	10	22	14	11	29	29	23	9	4	51	1	6	23	12	7	12	53	15	21	15	210	34	0	0	5	12	20	9	20	10	114	3	4	109	43	14	10	45	3	13	42	17	47
ENSG00000196417.13	160.228377793651	79.0302377802795	138.864606459203	147.116968999185	176.737319337504	256.485950719919	118.767554919432	218.665551443125	275.387367046905	60.9583557452955	177.051201412373	50.4190385940001	149.512701704834	122.518293581096	176.967195397818	58.9809822301359	316.335214815462	148.729147106364	252.721081931433	108.366116021214	121.69816466235	226.938062978237	241.671762716308	155.510838197077	79.6290839107666	154.951817441156	317.381775859699	427.292935005273	307.738960741168	229.287741101001	295.336610289815	162.144763891042	427.061903345232	387.636372097981	156.189304586193	279.226505505386	187.679737632626	334.192908296274	462.482934167035	182.501830859655	388.421102479423	465.301782419265	128.062915488935	228.262721059438	374.581562665951	113.247587864908	108.059830725198	104.040221756547	183.099456748499	216.139294729476	250.447107524504	353.947285160507	553.319858378821	169.23543559894	121.621376881505	212.15442332622	410.810346919983	267.169384293957	278.145200957995	427.2923480127	537.741729069576	156.882762975963	255.448578777496	228.477082963269	579.66316556189	277.565453035577	157.333615422821	217.277843894414
ENSG00000196418.12	71.0786964369092	38.4333596129091	57.5819827423682	66.55889147028	79.8371772452742	112.885066042299	39.3117680399971	89.1376435379119	112.145525520145	14.5807252651668	63.2709353412189	28.7321451934171	30.642026635087	38.1200830431288	66.2287074622361	38.0131518165026	96.9559815738523	79.3936430855962	126.617294627145	40.5164978211267	48.3410550061044	96.8477281963271	110.166321737793	86.2141571538887	49.5628226853206	83.4299598417693	138.792229197012	133.45182025917	103.221352590124	96.4920180679726	160.840104125234	41.8848263634916	170.977766514635	157.063608972706	71.0158387495365	123.213686931199	96.2292457823623	134.804707250129	160.457070906188	63.3562833999914	164.774499346249	175.486162387428	49.3812617625856	97.7760855096571	178.828142802101	46.3358140916478	49.6273928803086	4	79.4821696415608	106.529100517135	82.2334256182672	125.871899555727	173.704514735914	67.250935271326	36.4075595061601	104.87618070272	158.008249444395	110.166661458063	126.411367242578	262.240323977347	196.580218571053	66.1604104359172	90.1954703202309	95.2787100021851	252.700031956705	99.1663278801545	74.256757256831	83.8905818356214
ENSG00000196419.12	3567.88179815964	2159.99724825826	2760.76108904195	3846	3600	4882.4024981784	3017	3452	4323.28595801051	2068.88474050277	4213.87374853712	1683	3287.99928741428	1043.60370125827	3984.6239072218	2061.88335877835	3474.8706886082	3090.88363251013	3690.87216407958	2963.87956121581	2736.63503113387	4843.67722042714	4760.52633147138	5387.76461574636	2531.88276120303	2347	5698.76145391226	6269.99790791759	4397	3992	7536.89162259924	2967	6911.62309521725	4845.74645052627	3312.75269763637	6063.63571770202	3993.86725737719	6655.77277283451	5029.54007572328	6865.51301072714	6975.2058495911	6650.47308294539	1913	4232	8313.24658062038	3871.37388311393	2515	3319.53935562096	3552.96870218944	2605.88376574213	4859.3140499206	5321.6653900686	5802.86558511105	3001.7581857207	2830.60706173323	4798.87401877861	4420.57832412857	4208.66812677136	5478.88377771836	6273.52489319181	9015.17471645821	4102.89015788061	5541.6715098574	3791.78470359082	10034.3004959139	4077	2841	4618.8786857049
ENSG00000196420.7	5	0	3	7	16	2	5	3	9	5	7	3	12	0	16	3	6	10	3	6	5	7	10	3	2	9	6	7	8	1	10	4	7	4	5	8	5	15	10	11	24	8	4	10	23	0	1	0	10	5	12	4	1	7	7	4	8	4	6	8	15	5	5	15	25	0	7	1
ENSG00000196421.8	110	61	14	11	28	29	58	19	30	38	22	23	11	4	14	9	166	8	22	24	22	43	21	24	12	15	65	148	16	22	20	13	26	87	16	23	21	30	31	25	35	26	38	27	25	52	52	24	10	100	25	59	130	11	17	148	28	22	21	65	44	4	125	30	42	11	30	18
ENSG00000196422.11	160	53	77	92	131	147	80	123	125	40	117	49	68	25	77	39	106	75	127	79	63	151	142	118	49	77	142	210	113	111	170	62	185	88	62	128	80	204	102	153	147	202	40	85	188	48	69	46	56	105	82	156	196	74	90	112	112	102	143	310	186	54	118	114	376	181	84	186.94664080869
ENSG00000196427.13	3	10.9311510155593	0	0	1.98555614853029	0	0	0	0	0.5	0	0	0	1	0	0	0	0	0	5.96023308681796	0	0	6	6.40028691189259	0	0	0	0	0	0	0	0	1.21086064200878	0	0	3	1	0	0	0	0	13.6065604545752	0	1.99509340669676	0	0	0	0	0	4.9620123253901	0	0	0	0	0	0	12.5321543275827	0	0	0	0	0	0	0	0	0	0	4.66666666666667
ENSG00000196428.12	332.812358467771	180.574744386701	313.718988262813	424.628826969189	328.59621138849	623.708827200947	280.485200528488	434.688675500984	487.669463287668	166.569534776813	373.983376972895	87.9268595838206	113.60066000285	157.829198759422	252.043858900918	127.985991843619	484.038231081315	357.207815933271	475.495552604543	327.096552407132	377.337258173946	418.4295821176	530.732884890781	357.369774887277	161.347201903543	217.585296966806	621.979723157735	787.758474756066	457.279645845746	420.335851376294	711.063675861246	216.135327052752	764.286892195413	488.031530194691	323.86350055337	576.311804785896	338.28573758696	591.120730339164	637.365783989523	263.284199937354	824.773203156605	659.909248860436	114.189214937216	355.680797118668	591.181791281528	176.047338552865	321.70855606913	207.374921372925	337.034279343884	347.669594120823	502.873525747638	661.828319404945	956.057579638257	290.588449157091	268.018466331412	417.388834931741	594.859982055193	531.692383122167	563.390106042588	1015.18333946083	798.396313656301	278.663498562889	470.947602202726	310.412955280638	1094.67572986075	384.22005079422	330.015924492537	449.569099988115
ENSG00000196431.4	3	0	0	0	0	0	0	0	0	0	0	2	0	0	1	0	1	1	1	0	0	1	3	0	0	0	0	0	0	0	2	0	0	0	0	2	3	0	0	0	0	8	1	0	0	0	0	0	0	0	1	0	1	0	0	0	2	2	0	1	2	1	3	3	0	0	0	0
ENSG00000196433.13	4.91017537780906	2.71022672838798	1.00080366971961	2.5	0	3.7142871111981	3	1	3.54886911647642	1.57007846051038	2.01116890657816	1	3.58039658390526	5.01520870767134	3.64655123082363	0.5	4.29529637532319	2	1.59612318403957	4.09290956489912	1.5658665138175	13.0412585756114	0	2.5	1.54101317722062	1.5	4.00144977676815	2	2	2.00152077115794	5.08102754288028	2.19059565777113	2.54197885249464	0	0	8.47518727219974	0	2.5	5.03181213224813	3	3.59330603440046	15.4108060558953	5.00602867945031	9.44217365489721	5.5773890767958	1.5	0	1.10739619496582	0	2	7.41516628522609	9.2340478908994	4.5	1	1.5	1	4.54318224011362	8.09336226284561	1.01732284372381	39	11.7561355854132	2.59651258032365	6.69146488371804	3.50920298454077	9.69994662627989	7	2.5	1.5
ENSG00000196433.13_PAR_Y	4.91017537780906	2.71022672838798	1.00080366971961	2.5	0	3.7142871111981	3	1	3.54886911647642	1.57007846051038	2.01116890657816	1	3.58039658390526	5.01520870767134	3.64655123082363	0.5	4.29529637532319	2	1.59612318403957	4.09290956489912	1.5658665138175	13.0412585756114	0	2.5	1.54101317722062	1.5	4.00144977676815	2	2	2.00152077115794	5.08102754288028	2.19059565777113	2.54197885249464	0	0	8.47518727219974	0	2.5	5.03181213224813	3	3.59330603440046	15.4108060558953	5.00602867945031	9.44217365489721	5.5773890767958	1.5	0	1.10739619496582	0	2	7.41516628522609	9.2340478908994	4.5	1	1.5	1	4.54318224011362	8.09336226284561	1.01732284372381	39	11.7561355854132	2.59651258032365	6.69146488371804	3.50920298454077	9.69994662627989	7	2.5	1.5
ENSG00000196436.8	79.0265499256169	109.532285090908	49.2482758240617	118.722892273552	78.4999556565676	4.66329767125028	40.0322459389816	57.8961982794588	76.7261362709126	0	51.684058147226	39.1753440869286	87.5240086104597	16.348571558453	100.888641396238	25.2985334270499	140.144144643645	0	54.726059073135	4.0700535404876	79.4850505512353	146.043483938682	81.1085669803339	88.2069777896091	48.2249446992382	78.7045463645901	107.093543933683	104.653733474777	97.6745903849327	13.7374962733684	2.64599268138593	56.1552346247256	128.210574775939	104.020333982554	98.8122390118674	133.973715173429	66.7848713732378	114.520903504928	174.891808991662	200.427054507155	6.20434342833759	134.070086256073	1.23739280619692	26.6307132207683	299.631299742572	22.4929013242105	26.586663046639	48.3437472908977	57.3953767638593	98.0967905373004	83.7635153993356	123.427466984832	99.5895387045584	58.431473554074	49.0658588086557	143.0669600004	122.213325048508	6.80695064918882	73.8832631175588	238.716845063996	19.4186138644849	51.6952412768651	189.395601009453	101.914017144461	262.053219479493	32.768893435	86.0396264735192	120.875114722217
ENSG00000196437.12	90	37	58	50	63	97	32	62	82	18	56	33	11	12	48.0262856107617	20	81.0637988957042	61.0657512885473	106.688323296872	28	48	55	71.0551528299661	64.0879310647673	19	33	128	115	115.064109126143	81	115	27	153	142	55	123	65	114.013618910433	197	39	122	112	22	49	107	35	70	15	90	125	48	81	173.040204926761	72	37	71	178	99	79.0548926007507	219	138	38	81.0155703001762	60	143	69	50	37
ENSG00000196440.11	78	45	56	66	88.9126385024032	173	67	82	150	42.0220460362955	63	35	57.8753802239804	53.1030086845677	83	23.6560402359177	103	81	60	53	50	69	121.980670939235	104	45	46	139.125868005123	160	124	85.7538331871675	156	51.3170949523031	179	118	77	126	64	90	181.986965614063	73	189	177.127865417889	28.2289391864639	127	179.761910912729	47	88	43	66	94	94.0556589193895	157	202	89	53	94	148.369756499818	105	83	274	219.611796681023	46	124	100	212.050449198915	84	72	87.0228316594116
ENSG00000196449.4	184.683739393097	76.9929957716761	97.2808231089006	132.782049179126	182.375596784271	237.617444541007	122.607800733591	164.218968402	203.273674466595	76.2723213712798	161.365844655549	51.2817705961141	87.3728127237337	58.9771970171299	152.7915857244	76.708993134741	228.198422071994	119.484803070122	217.297940265973	113.868428884631	151.571050440078	173.533333016975	199.915042668279	157.618439954612	81.545984632951	95.7769751812524	229.044075622032	283.087708864596	196.202411324708	194.913672579219	278.696609932785	98.3315653876323	344.597387022494	219.174665765858	179.375551523618	291.812671889248	187.884161793887	284.139100180054	283.166541284139	201.366262867675	329.228852904489	253.087349896619	49.1196109022128	160.390094772874	290.487565093714	64.2593002683316	169.085536437052	67.3454041956571	122.568503894346	195.028597051051	233.254280267866	246.549977126955	274.097233779006	144.844042933372	96.223904014872	179.495928915459	260.057392752808	182.818821211874	202.307858294145	326.373098107816	308.858747064673	135.533334362946	241.999078241468	197.857312280745	383.512440924002	158.383104957529	76.1630114621685	187.242817839471
ENSG00000196453.8	244	157	195	281	275	322	198	274	256	146	211	141	177	59	296	169	225	214	237	227	171	282	333	340	153	174	402	429	261	257	476	226	580	466	218	418	318	359	342	448	501	435	135	382	591	254	138	320	236	167	353	388	411	212	203	310	267	310	420	465	660	203	356	227	776	386	206	377
ENSG00000196455.8	304	246	304	521	375	641	207	447	495	203	445	160	180	147	274	189	418	409	437	332	418	492	561	531	255	351	609	711	526	461	913	260	914	504	340	655	445	729	545	485	801	702	135	459	845	297	370	296	467	254	512	676	771	386	289	555	486	507	565	870	882	311	673	380	1349	365	293	439
ENSG00000196456.13	126	64	92.2490201569318	127	140	165	84.0002028450112	92	120	56	118	66	123	37	160.027255661791	43	160	70.1931973794714	91	67	107	124	127	107	82	77.8875921060217	169	178	142	117	204.050666416073	96	192.175110791313	140	89	173	98	168.210202394562	150	156	221.000003022831	184	46	118.185635618723	240.414899621746	116	62.3653208167077	81	58	109.391920424926	139	138	177	97	85	136	136	101.089277045459	113	171.311557171879	217	122	147.476474394352	99	324.085739428712	152	81	148
ENSG00000196458.11	97.4490629655571	94.3202395732258	136.678273122026	98.279967899167	152.44902235675	274.672419916891	74.5175403749302	172.838661702891	180.906135451087	79.9588499806487	96.2738883093437	73.166646001297	96.5309849983194	119.609770201505	193.64089868255	59.2378289186782	234.324860088502	130.875387054562	222.048244884788	111.360938232107	115.017089322338	189.604448429792	228.870634479213	151.709450968591	57.7884467688776	154.488739077281	320.923474550722	341.515096906613	257.170677025677	186.564101274525	259.38075785196	109.064824246946	332.598674698888	210.334317479149	227.916268402392	272.155873219908	125.801015733857	193.698408395211	426.847372843903	145.537415507838	424.953403427278	353.577897616357	113.567164818845	126.302336542022	228.670491448435	86.3477399633008	167.602252904425	123.665293177166	168.806487411903	143.011531967391	204.783193722459	248.570370965044	384.263397832724	130.556120596398	97.1783037291442	196.859977655608	285.086466036929	192.148392308589	193.029599227328	475.841401631864	440.564960447166	151.007443623835	226.243482929954	139.43483372508	430.464753364634	189.550822089268	163.48111570382	172.366607758566
ENSG00000196459.14	486.747305343569	209.778009456293	276.561971717218	372.427992259705	546.421151763952	576.005317799106	316.438045759586	417.526106707448	610.51471199181	196.702991289857	470.099760391269	185.156628676161	258.906546630575	285.852200164247	502.453907814218	148.459782531194	724.522112217575	420.103985401997	533.288856503407	339.053432422867	328.169262766656	406.396552113603	422.2484780776	479.565369741654	257.410498500297	370.264473524814	826.653793166167	790.415199848442	603.051167472485	495.371361902254	746.93425046538	290.379790718133	754.729291448363	683.373349127269	384.7463978475	800.307298003633	450.926587287325	707.288049016147	1003.78321776996	475.736601235995	911.959328386759	800.344954759798	235.248526921844	386.345912374018	659.27531098047	218.11190579239	348.050608626829	375.925551101281	391.881930824201	586.023083285638	670.37261500004	655.034186993298	957.650056482168	425.343641931208	278.593987063038	525.057540434379	829.11161324954	634.055606567371	578.345831697392	780.196496301255	938.336690664447	363.941394895257	692.788628678235	450.671284506633	1321.19241716609	410.226332291867	366.556978614191	437.849211858853
ENSG00000196460.14	2	3	7	5	3	7	9	3	6	0	1	1	2	2	4	0	7	5	5	3	2	5	7	1	1	1	4	4	1	3	8	1	5	15	2	10	2	5	11	0	6	9	0	2	13	3	3	0	4	0	2	10	8	1	1	2	5	5	5	3	9	0	1	6	9	0	3	1
ENSG00000196465.10	55.5735921135383	38.3154606384855	29.7266890531711	71.3451704310929	43.4301617519686	36.1212268711687	50.0120664379578	49.822667885341	65.6413303842473	21.1376003445374	33.9118010863421	26.7727402358785	65.6357578331099	30.0375730682426	109.813285445565	29.2385089488318	65.74676276635	46.3313057804785	53.151928231191	32.7391098638289	32.0487023933588	103.930271729929	46.7027897639095	57.5578202036184	48.1578839101856	40.4718594667086	71.6549067401426	73.0473545762499	96.3817993659703	60.2883569455155	105.606757569237	49.0329909672218	69.2785429648118	55.2218116545135	36.9292870306869	73.4915594981407	54.1534841091748	111.000588507248	109.439751258461	85.3360959844264	96.463193875422	146.63928158985	43.7507686735905	64.3336095868301	84.5767437588279	49.6688368224112	39.034760958711	28.0056505302537	26.0549164118066	67.9078800867538	70.8932148313336	69.8597349107831	81.3266627155192	52.3927008830561	27.5224762194183	72.5698986118575	71.6721496316719	59.9208111333125	66.4984036208981	189.025533766483	152.601920783876	101.477375245876	74.5022001932581	44.8221916694192	99.1272023569694	45.011062002946	45.4065696144682	65.6330477120052
ENSG00000196466.10	93.9947511716539	26.5477171626383	62.5757857534706	50.0098404717265	120.867407786878	105.34108574705	31.2038500240688	70.3810970019559	118.220360126014	23.828959671499	96.1951507553012	29.6792437977458	19.2226109613817	30.821795539237	65.3812033937513	22.0016347248323	193.445084924471	98.6166539546006	118.604222784822	40.9525583531494	68.8400327737518	96.0853886938699	98.9526649602147	71.7617747092121	28.0877579756349	65.2075325636106	156.373594192951	190.690990122756	139.196568500366	83.8216041655467	151.642058029409	30.7344464687163	102.226715215572	106.091125234419	84.0950447738436	173.489014260069	75.3633177705907	203.843188594438	279.457857027716	53.2029351240897	193.83695234295	115.289028119098	21.0761670915247	76.6086935084404	107.47859725647	37.712635195784	90.8315460421048	27.4686704438808	94.885556317047	135.948603752023	122.866577157065	110.058173044075	296.975818907971	93.20455030391	24.2790872428928	94.2789463670658	202.64075985942	137.626435370668	90.6815598740531	248.965214439259	133.718841179298	24.9448169517067	134.041298484188	51.2189893183738	233.025846527394	34.0521153152052	59.8915899523299	76.9295376384857
ENSG00000196468.8	0	0	0	0	0	0	0	0	0	0	0	0	0	1	0	0	0	0	0	0	0	0	0	0	0	0	0	0	0	0	0	0	0	0	0	0	0	2	0	0	0	1	0	0	0	0	0	0	0	0	1	1	0	0	0	0	0	0	0	0	3	0	0	0	0	0	0	0
ENSG00000196470.12	296.284814445979	169.569950285886	255.410942949468	342.375227127106	351.876536588537	464.41599474577	225.518583050083	238.771697987095	471.618298624126	89.4238073639188	396.630549903226	83.9889129113616	102.647517035881	147.713100917034	262.205173651321	111.340327819493	498.135148429355	295.590882485915	428.48858209684	250.69009986615	404.759100461197	451.037956716383	406.394581773994	295.514344515718	183.7992678882	292.317459437289	626.557163172204	559.410437821898	506.951778479086	463.015994626712	592.41214980195	178.397223492235	673.462031518594	349.381673615787	447.312478162505	459.761965069533	289.793063337041	631.621987528689	633.099179027722	243.901654008468	736.294309969788	410.483464027677	130.09931788476	251.805915709818	481.91180695656	266.041612692425	265.620808957198	140.818566467469	195.17737477139	308.536452378219	537.376821591327	573.751885018137	774.593871644718	341.207138725114	229.1695580041	476.219721882218	492.438947962094	478.768581432382	412.802731294148	855.384514710622	653.739603741294	196.980842514655	503.682824594884	334.391477525601	869.606866180963	273.905189330795	279.748193196057	288.504194248468
ENSG00000196472.4	0	0	0	0	0	0	0	0	0	0	0	0	0	0	0	0	0	0	0	0	0	0	0	0	0	0	0	0	0	0	0	0	0	0	0	0	0	0	0	0	1	2.48596694263654	0	0	0	0	0	0	0	0	0	0	0	0	0	0	0	1.32806835805209	0	0	0	0	0	0	0	0	0	0
ENSG00000196475.6	0	0	0	0	0	0	0	0	0	0	0	0	0	0	0	0	0	0	0	0	0	0	0	0	0	0	0	0	0	0	0	0	0	0	0	0	0	0	0	0	0	2	2	0	0	0	0	0	0	0	0	0	0	0	0	0	0	0	0	0	1	0	0	0	0	0	0	0
ENSG00000196476.12	44	29	42	34	52	49	35	43	84	28	70	20	50	8	50	20	40	29	52	28	30	103	50	49	20	37	70	62	89	79	88	32	108	71	28	55	34	105	101	80	78	93	23	57	98	26	21	15	21	23	66	49	57	44	37	91	53	30	67	223	123	56	44	59	113	37	38	52
ENSG00000196482.17	2.01570158963294	4.15964205384367	1.01094208976863	2.01812304584707	4.06835483680082	1	1	4.03588145488894	5.06306381542101	1.00105140793108	2	0	8.04165275559562	12.0956502394847	3.0731648758101	1.00119904093783	2.01033031928587	0	1.00651803135863	2.05191743395677	2.01313972031335	2.00963287964452	6.09054691024305	2.02209284562484	1	3.00060091191045	2.02732984615731	12.0668134494334	3.02900229897861	3	1.019724377127	14.3039748639767	12.1655572852692	0	0	0	3.02332162184739	7	3.00465603683543	10.066071219221	10.0613302726356	36.4950794419779	12.1653989737405	7	8.03384884907861	2	0	7	0	0	3.06959697897569	15.4911049522168	1.01620290992034	6.01962955288244	3.0279332949938	1.00613909174773	0	1.01986103132685	0	2.00817230354557	35.6851177268314	9.05221462375852	1	0	9.16159045532788	0	0	7.01286858132224
ENSG00000196497.17	379.763807232986	202	281.739452504696	379	366	576.303300287389	258.757068993732	508.039676634426	509.900385181732	202	402.374924965259	164.390014604797	217.295413882296	99.0466172873664	512.094895140727	182	397.127308297554	270.6216055775	367	194.708038881783	255.321023970949	309.299874950015	410.131812203322	397.117974395336	313.017320087623	158	675.962771466288	512.71022894488	402.776003703062	320.933589595317	769.039802125935	239.167059459496	736.193103995401	397.775794966084	438	628.373150817799	422.211403958941	703.179497633272	615.942389491865	780.569018487783	512.465734291078	704.211613477943	154.671969766897	419.19407308646	727.346364398068	319	353.000558401517	231	306.576266869208	223.591363912775	459.437085284608	595	508.418232554256	331.485653174135	235.131643935939	520	435.902568182041	465.584672120298	435.27857859077	631.678214404325	924.557500675265	335	484.984311948662	496.474330925052	719.49779432025	335	248.827405543501	409.994658246889
ENSG00000196498.13	1440.06511586723	1200	1232.25933186206	1775.04775940984	1732.24003235038	2085.42685668772	1159	2016.73121277761	1979.6825118185	1239.20046014781	2289.17202797332	711.225175131537	1162.09234623538	575.027254045238	1588.15098609657	801.023979035289	1657.29712299109	1252	1611.97315859407	1534.02086122573	1051.77005391613	2092.32433525057	2383.23784435906	2489.03741240346	1008.19520359263	1090.08867514621	2366.63619473165	2545.62062539917	1858.99830120593	1853.98016904446	4175.41495815883	1299.13959196709	3956.74599619398	1926.26441873122	1123	2098.6854380273	1988.10416293655	2724.26478480279	1854.27580118513	2747.44748468527	3114.23776800662	3098.21915380631	567.921933244008	2808.0747864005	3459.10009798487	1940	1020	1180	1496.11068132085	852.295623680752	2058.24211726033	2178.81845758132	2721.04816646488	1191.43974712704	1574.0356912942	2162.20612621365	1698.60143771113	1600.16248769211	2671.52960111625	2873.78023584184	3563.45939074751	1170.22725844179	2561.28044765312	1754	6386.05055985306	2389	1178.31459189257	2068
ENSG00000196502.11	1791.2054953857	806.159074152688	1031.47904966777	2188.54712265941	2031.27179735276	1825.65727501531	2284.88278738269	886.733996064182	3886.62971624532	787.236118987592	1749.63618209388	784.838144334542	2718.68258923306	1140.24451818053	2020.19958663354	1086.27233713497	2781.20583470458	703.211849026576	2159.9964197733	805.382296760162	1460.84266951171	3503.04813220064	2160.55677574072	1937.25242336357	1360.25418246207	1102.72054248664	4003.86229291504	2639.15110345342	2268.92470100334	1416.32934063753	2745.73918406604	866.340619124965	3142.22630232978	1847.52166479225	1177.73300144557	2067.47021585631	1552.19391998808	2292.29378612207	1876.63438745904	3881.45565155242	2020.01033572599	3435.42545068772	560.124762406652	1305.36648149213	2749.62076938487	2459.23390722141	984.598038870152	1284.13509967617	607.507255303596	943.87218754429	2508.88762951975	2432.36631724189	2668.7452812849	1908.60936398456	1011.7707485619	1353.25767947546	1586.63090986084	1044.54996126264	2490.42643595155	2492.01202185939	2479.15414875777	2022.91530269089	3314.49060746149	1419.04955965646	3526.06966123493	1085.57538280301	1081.28163574653	1979.77478944591
ENSG00000196503.4	2.08305052012144	4.38176662905928	6.30641749181121	8.78238934027576	12.0420618000477	5.26780875316347	5.41710592152966	1.05368323537673	4.3976846198182	2.00217139456598	7.63687246283715	3.47085624010412	7.00400617531735	10.7087635487494	5.3173283765782	0	6.92403523265584	5.47581209319557	10.6640558240782	6.83798791803302	0	6.00282643447391	10.049616929945	8.30124828623167	4.56440591420851	15.4546318156896	9.51577650568725	13.3138328037155	8.15978992911099	10.2497490281543	4.22641907586197	6.56215656480479	18.4623915260804	1.07729168411461	7.30300865263478	5.43944697357731	6.22771838522655	17.6600921649634	10.9837492244302	8.52059999286568	20.7789821923648	35.7498361267722	2	5.24618552915231	7.78835314965711	1.05151975490613	0	0	9.45485118637933	8.00838561230542	6.41498955060119	17.4060846298414	8.07264227798623	4.27167378429906	2.40876264938584	15.1643299912082	10.7088047875827	8.86894511710921	10.4894398760468	18.1165734182918	22.4452880788027	17.6703300395286	10.7019520155824	5.00099424932476	7.80200353216556	4	1	18.6630233041663
ENSG00000196504.16	1639.75799419815	731	1177.61225377823	1388.04952440096	1681.13232148119	2355.86151247756	825.146717010961	1642.12627969514	1986.29965675122	509	1713.3638394274	477.0875074942	450.612771573134	440.455206863358	1233.76856533648	545.385862370194	2189.13457626518	1236.04560181008	2194.17235246039	818.597079092032	1442	1869.10343420574	1725.48724949856	1190.25352689453	645.275800032698	1248.18877425959	2712.24221759025	2979.02761943984	2287.03967725651	1735.62132539893	2704.76092776123	706.318726163744	3296.70403932997	2410	1329	2444.97892300048	1500.2957472273	3341.92187840129	3317.30751897805	1085.21032639253	3522.8067112996	2449.43000376909	514	1264.77493105869	2196	770	1282.14720427216	649	1095	2149.37184433471	1995.64911386889	2249.4849228542	4139.48540280237	1511.80618524441	779.257508040157	1917.04932959442	2655.17034828476	2118.53563577012	2109.73858455336	3302.32546732467	2428.63601177992	935.07011700341	2194.12201953999	1520.15955285099	3833.77310658497	981	1370.79592092984	1154.14294641088
ENSG00000196505.11	367.33534880744	260.087484350297	364.884449461189	387.89901062946	559.437575847283	705.497156861164	309.188313738223	514.153412458169	703.724852978985	206.388729750412	593.866717769009	124.188401754835	206.872056655266	194.514197651309	385.139113595215	145.658660449337	662.113045116979	354.562388659603	624.807955545232	262.433998014891	404.745966597698	444.893207350939	464.325335418515	390.339530570769	184.903364283274	347.802765459058	890.513370263964	997.660259483556	523.609989025175	560.014520667643	849.715704224695	222.780258120517	843.348524348773	431.525958538654	383.307397230132	628.417475692374	376.815289890349	949.784117487465	782.100246714621	340.171454521241	915.436868117734	770.006420944525	151.928553375967	389.631926683374	595.953859961145	169.729484246889	348.680389396267	216.858439480377	336.09990647491	287.80309607563	600.475791798348	837.430827101709	1140.43797390573	417.811261104437	305.302146070101	587.858830323878	587.866732138671	562.04439109425	635.765442029382	678.624553734655	939.790413107574	304.705408003407	647.264628453653	451.114781662716	1454.44868480114	350.581690550419	364.564132010522	391.759055853785
ENSG00000196507.11	123	64	46	98	95	134.103997505794	63	80	95.6952658542436	46	85	43.3030771283721	70	24.9035885105334	106	41	96	88	109.950860932174	72	72.9221132539026	111	99	131	42.3362585783285	59	161.930169474541	136.891693918026	110	100	145	61	207.307814813697	118.342553156711	63	112.78308100087	92	171	190	166	171	125.356078547253	72.9234963779368	105.107209880562	167.679411823305	82	75	66	83	100	120	96	161	94	54	103.897078477795	130	97	162.033793322627	194	222.312523624169	85	129	83	180	70	81	114
ENSG00000196510.12	692.305683451427	444.81010614753	550.340591036032	599.712955211209	786.23720253451	1004.5189404607	493.924828619972	644.196734591206	924.693701679689	348.024353664988	739.635659461849	296.11053450279	431.884875893061	260.296008123027	761.272796268069	327.27482270839	872.89598202689	579.887081359229	741.45773869856	480.791669670008	514.883618457769	859.786212202561	778.033524670158	812.959415371658	377.850108224346	521.021407398159	1208.64613772622	1215.73332597421	857.064895017874	764.57608932365	1229.27779672419	411.555697013256	1322.8427373645	826.973994730935	741.276065991444	1258.39914373902	693.861004699485	1279.10812404216	1171.77545062616	1061.66244743722	1471.06572263039	1112.9804902708	303.326031999387	712.398660434511	1371.6854124893	532.53070260521	444.978515028989	353.281449084131	638.139684988483	598.058731795364	894.080381365556	935.187456051854	1316.57112642536	692.536009464372	456.405173014838	915.97481538661	970.255356462093	886.629314008503	917.199826821617	1514.44799310138	1410.2838100951	445.728577721531	994.667692785289	737.996778246389	1724.40115328523	635.724913685573	578.190211976544	739.055079652354
ENSG00000196511.14	202.126898302978	143.640047971047	157.526337279979	250.729904229893	174.010230616337	308.589910434019	167.206039771327	173.096229953129	312.7398164191	92.2627893262336	239.065883506504	67.012686194244	93.0853661442204	130.29824440077	190.044770845591	78.2929696623712	298.957893996397	191.369644836183	314.237525803679	187.470059121186	183.09723413307	272.290310639568	273.191769575011	230.057520964642	131.123354220147	143.062348455584	367.41866038379	416.455401830456	280.95420998438	252.172195978567	421.478449874052	130.167912361365	457.13288383373	266.231289650178	145.422913846312	328.786284397058	202.165840325268	434.646907773005	335.96185377239	185.852904328063	356.816342820056	331.717437459992	81.4211355074285	170.499599235643	463.488991569372	109	182	102.01536140648	156.059094829338	275.078652297854	334.407383123303	333.581116768408	427.964786519757	232.189611950811	166.653927134277	319.167972449756	344.64555021979	229.766693619658	379.015596233863	318.038017189715	455.528651960775	184.166867245075	289.403343699835	257.979946508918	548.272009585183	177.057752398139	214.666664506952	232.943294016171
ENSG00000196517.11	51.0312840538999	18.2461892948053	81	17	66	14.0417845483472	29	38	62	71	18.107977018788	40	25	17	58.0676473813014	201	27	53	69.280619938155	120	36	32	38	132.241760466001	39	74	68	69	14	36	66	71	7	62	40	70	174.415835066391	25	37	56	4	62	82	65	19	33	25	23	28	6	86.5484458884502	36.5403655063166	16	32	26	14	35	65	180.208793431338	18	52	44	45	18	199	143	14	12
ENSG00000196526.10	84.8837539130768	226	231.629522707216	153.430578951624	97.5843451332444	352.008035533549	167.658948754762	220.667530125168	459.678932210651	161.631740142172	333.521989065836	67.9866624947731	46.0629264534512	92.8162557108616	79.3746183329152	60.9689549377883	139.076280733288	99.0136617145501	269.930430608004	155.869876505034	212.188401598452	304.720659400805	358.56852179032	151.860889711602	86.7514131251886	117.793101156294	228.291774607872	197.511883021615	265.712750523249	289.711378852204	658.976316297865	194.465790289171	288.077136017123	221.671594566525	204.990685057259	165.239769843559	181.027694424238	352.686158425241	104.008314564009	146.657824191693	583.660927621321	646.893421290384	83.4947905551163	310.577758120781	307.944512440609	122.687034490284	112.04750351028	108	216.9055492079	57.9985457237127	292.210973936282	188.449451585149	165.753449580172	111.985937393018	189.914507154827	491.351088126487	154.491163555098	129.989691847376	292.592074479606	312.302738131596	604.180160446477	176.485922392873	178.190692755892	141.099641397009	580.059716436234	294	215.814410310417	243.626534084318
ENSG00000196531.11	8891.3900368185	4188.42064920919	5451.07255841613	6575.22070468334	7366.90769422991	6483.63708355257	6391.14703134664	4384.02749386552	9082.36449473456	3155.97870791923	6087.60073630629	3728.04357773895	5186.8607904338	2350.57034242091	10286.1375709898	4182.61253080963	6638.01419981966	5635.33446010432	8896.53050373068	5133.90279015128	5442.2689749285	9007.54319470707	7479.78179215956	8459.84734718317	4890.89236674225	4325.40103403874	13105.3000189191	12717.0941897177	8238.69028379332	7435.24846890967	13108.1451784412	5453.0590600107	11863.2385301169	11696.6351206961	7087.09243775939	13133.9969550855	7747.9830393596	13511.4704818215	15125.8569732787	8761.83933327763	11478.5718588904	10299.3168817767	4151.32183151065	5050.66348912307	14082.2894106758	5247.01896432922	4925.60785289573	4261.83127534223	5786.14919579792	11231.8903195714	10204.6794730177	9509.46422316021	7835.2454569995	7293.47429606397	2638.31984092745	8411.30730137535	11231.290200656	9399.5207870758	10430.9394362537	12515.6998359352	11605.8668037993	6741.28256425928	8385.58479352652	5249.36593399411	11338.2645750709	6505.49690019872	3392.3318526853	7059.42489184793
ENSG00000196534.5	9.02327084036026	4.53768757430169	3.31688908596575	4.48865148650743	4.39315054547853	4.20629149606553	2.41714970203145	5.61582865555449	12.4665314086661	3.48034103141732	14.5741466661508	0	4.80019900255067	10.8857471983114	7.86921373202695	2.02097606809707	3.40723842975529	1.32420451357657	3.53780136349052	2.25629339188839	2.73186079898647	5.0163134280344	6.83258929503721	1.22986644087014	5.00912650343585	1.42784901722816	5.28782350437644	2.74478554728185	1.04018142058999	6.70004369523732	9.33809062446568	6.53200260919877	3.45042114287341	5.06115308283895	5.68231103355717	5.33089617322738	6.97529237681519	11.9999160881522	5.86125392668295	11.188656525691	18.8121781130499	40.3164560665391	6.45972594077668	3.14611209253663	3.13256233608925	4.27284832065817	2.53669522391051	0	0	2.75314828852356	6.70791030016524	10.1080995475603	11.4591969228225	1.01496651692626	3.25068361509506	9.0968298665537	3.41260012434912	5.50765584024406	2.46262447908416	6.82287603578935	37.2853360816998	14.8149952836119	5.32642170606614	4.35394330743622	11.079748335202	0	3.20015336343991	23.3341532254731
ENSG00000196535.16	2218.21588659634	1187.21482958529	1408.81679835477	2200.87898380796	2437.56453032225	3726.904130052	1564.22331055593	2547.4323444492	2722.80018478178	1274.74212840099	2585.57124414455	990.055782913034	1905.69858056867	575.971800099141	2231.82969146586	949.871883764297	2489.21414389981	1536.92841678645	1865.21807233216	1869.2574246081	1393.45022691744	2519.48337540491	2749.47186029261	3755.99389887558	1207.14636458741	1780.33791534239	4485.46086765475	3412.54135141727	2890.96737174743	2353.85044958654	4751.59425620489	1777.39466377585	4559.73851285854	2512.57585349684	1449.69513251581	3221.89500105158	2403.58280290311	3617.71236308725	3363.65480906254	4371.97733245717	4423.38889812026	4043.04311137896	995.617893307387	3196.81269449183	4843.72749477185	2459.54954473682	1685.61348547111	1718.80649145012	2067.11002441321	1711.7483206931	2456.54835055882	3426.91063270878	3608.84399785109	1911.63748048377	2122.7868540062	2696.85656375031	3560.30545470417	2119.8246045977	3107.57352864818	3936.26518252008	5370.6009525953	2089.88232334652	3201.32876557601	2342.55837580631	8536.71721770852	3032.86103324949	1596.18179927294	2446.67096158051
ENSG00000196539.3	1	0	0	1	0	0	0	1	0	0	0.5	0	0	1.5	3	1	1.5	1	0.5	0	0	0	4	0.5	1	0	0.5	4	3	0.5	2	0	0	1	0	1	0	0.5	5.25	0	1	2	1	0	0	0	2.5	0	0	0.5	0	5	1	1.5	0	1	2	4.8	0.5	0	1	0	3	6	0	2.5	1	0
ENSG00000196542.8	28	11	16	16	8	16	4	22	52	4	17	7	6	6	18	4	21	27	24	20	4	23	38	14	3	14	9	27	16	25	37	9	43	17	28	59	4	45	49	0	28	54	5	13	30	4	8	6	33	24	85	9	62	17	4	17	48	63	26	20	45	17	22	23	30	22	5	18
ENSG00000196544.8	557	313.713752786015	393	543	733	748.775925925926	511	462	722	309.211111111111	665	273	518	288	709	255	694.209259259259	400.155555555556	531	368.997031339728	499	535	613	552	348.601007624105	327.4	979	845	718	624	951.88518518312	446	1014.03055555516	748.775925925926	640	815	612	1075	742.71295539182	894.287037037037	862	809.405555555354	324	623	959	518.383333333333	325.999956037249	464	418.344444444444	535	862	824	924.457833492716	547.182407407407	504	679.051849073884	755	649	707.828588038986	760	1043	564	812	614	1467	566.887036750067	497	633.57962962963
ENSG00000196547.15	3596.97574580381	2087.53077902855	2907.77529061151	3264.4774785245	4256.15590810429	4980.15628164813	1962.90996572145	3008.23171063707	5383.86428297875	1745.02963844029	6069.59814293204	1059.42476900033	1644.16415624923	3044.71019755552	2402.63709843978	1664.97364570258	3973.37661937904	2128.96592343295	3187.95760648204	2330.36331599536	3167.2891857518	2366.11408113215	3887.81335896377	2820.09477872514	1556.5938353521	2348.34541774715	6298.390102917	3664.07488458359	3676.48040428314	4337.26270613202	4310.1985996091	2298.33316299102	5711.66325816791	2246.86509633989	2908.4706126653	3207.54845102326	3167.7589270651	7369.28887838341	4183.50108466187	3116.80472086755	6766.36044681617	4475.97615610137	756.08020260142	4341.56713352786	4578.60247838376	2097.04338789305	2193.48217398534	1272.51396315441	1989.9289738888	1967.17033924228	6100.67893005449	4265.57720536672	3937.54033956935	2763.31538823909	2297.07889150957	3889.16428963488	3256.3723248178	3279.41075129678	4395.08537426733	3606.54499292476	4255.31895783463	1643.88729509956	4669.53638297966	2568.67595801204	8692.98934241337	2871.20658901118	2302.36119391688	2988.69869599342
ENSG00000196549.10	7861.16155082964	4168.93490788009	7171.63187422346	11304.725828125	10748.3622732529	11674.4444710606	5188.18448701459	5700.40713967962	12782.5383006766	4245.75183053962	13928.965281289	1428.58378068924	4042	7708.28094670633	7320.64671366311	3177.45750590089	11785.4919482515	6841.24134203082	7249.11352260858	3607.52989479449	12020.5983093855	5426.37168288041	6528.30758062949	4270.82497386244	4825.43396444419	4594.56822913139	15555.7575209189	12993.3039682017	5298.63750359906	10507.8111053291	8699.79589170628	3809.46269412146	8183.13632856116	2726	5387.61400138241	10166.7412000217	3874.66314742974	15577.7870309852	4800.57289799788	5147.32711501411	9732.60969942474	10506.7415102532	1077.35627305549	6417.45449692424	7950.89620762458	4770	3135	2204	2915.04815181982	2355.47920174042	13409.7883421449	11609.8197292115	16153.2606911914	6420.16240482777	4460.74533830951	7701.55856036485	3274.4138739277	8513.36630778981	5174.42064131052	4693.33556867761	6885.16493569969	3285.14156889602	15140.7797925224	2920.67838308947	21881.5338400274	4567.81465018661	4361	5022.63026357989
ENSG00000196550.10	21.3929282902877	8.46079261630991	14.6200770586754	13.1502618639547	24.5191227818519	50.9057304111414	6.97907774911554	29.8358422702436	20.6629365164135	3.14199799859272	16.0414695110383	6.66558035195065	4.58228499591166	1.21020472194212	17.1330998835523	4.85779929347331	19.2917497562525	23.1112041084898	28.7480927381353	17.5059573675376	17.2661348669123	29.1669253996138	24.4575193973059	10.7540679237557	10.2642671605355	22.5617212247018	15.3222117175084	31.9064240496414	7.71774867285721	22.719992094823	22.6484444229963	12.4311552716987	33.1445345084527	3.14939116679909	9.92180728451741	28.7356249683129	13.1461857895378	67.5546206784442	18.356119220511	9.63077482370441	22.9986749403113	48.6002588609758	5	14.2211968078478	4.09907528636615	10.2214345251573	6.54001863751066	3.75805362274528	7.28460562204542	22.5954087261527	27.6272818381247	16.9132398060215	33.8602173274757	11.9543166212452	20.0466778943315	9.79317512131157	29.3353778832573	26.8169161834696	21.3730257474837	24.4350520212391	59.5061460034295	25.8647091764299	27.1850642628603	34.3722660007271	41.2439322491607	46.6238014529457	17.5086347633234	27.5006224920907
ENSG00000196553.15	0	0	2.00084116421247	0	2	5	0	0	0	3	0	0	0	0	0	0	4	1	1	0	2	0	2.05670432507261	0	0	0	3	0	0	0	2	0	2	0	0	1	0	0	1	0	0	10.0046260764695	4.0030068760456	3	0	0	0	0	2	0	2	0	2	0	0	0	1	0	0	3	7.00576407494244	3	1	0	0	0	2	3
ENSG00000196557.13	57	40	51	37	17	50	17	62	56	10	43	22.9413212159298	31	26	93	25	72	41	72	36	38	19	53	37	26	48	57	116	61	34	64.0714587644288	50	108	74	83.3177919835854	102	44	67	56	95	64	124	3	54	77	37	59	7	62	77	63	63	136	53	39	64	42	51	64	25	72	23	85	85.2628070822252	139	47	69	82
ENSG00000196562.14	3896.78847726488	2748.00319563169	2497.81682458464	4901.89186412544	4130.52040826272	5868.12714858312	2657.95183409538	2847.40259550521	6171.39364160406	1969.91867062412	4238.59995994038	841.783785121719	2748.56301941922	2181.17606406989	2809.64962610793	1702.74234438099	3997.88602106822	2571.68965495553	3417.66414721705	2929.6747393553	3852.81501890289	2994.69619757422	3343.07004202329	2717.21815308592	2770.85741891474	2512.88890857156	6263.98617809727	6466.18715935378	4346.94737662231	3924.82232868861	7157.0566163622	2607.68134966761	5273.58542763699	2103.76445287565	2096.9227759592	3432.2870235195	2701.46631154735	4377.59277263303	3036.28024544014	5403.74460987337	6469.19214967787	5738.37494724791	683.711884515961	4049.45531028855	5987.74778796135	4450.54966921002	2053.85230003459	2268	1850.64772116574	1739.16879513606	5701.79809555816	5025.33928575447	5326.9522465053	2982.34263681878	3271.88979388089	4664.963727425	1900.13591451618	3121.80950521539	3931.29328425972	2231.5854832573	6319.11836069922	2920.75511695367	5066.49717862766	2223.22933706939	9614.88098175008	4139.42023013445	2411.87368432373	2981.90537248159
ENSG00000196564.4	12.3347785419732	5.44550793132931	3.18405564052207	3.05189003061992	2.56667939610863	4.37792916764712	5.19261862653578	2.30785951935915	6.57184446524699	2.00405663259941	11.9929636229877	2.13446404696796	15.1355010598897	8.81562526354772	11.8928397567093	0	4.11767086634149	4.06901819335428	3.33827353424419	1.7804324605329	2.5843918549308	3.15822303979274	6.00172921803835	5.05979768286237	0	9.25618035052944	15.1121417420056	2.18032132980058	6.4774118139424	10.0362800420467	11.9672150581681	10.6579127765665	6.38084998805916	1.04764687975865	1.57594307966792	12.7105685197053	2.14614405622295	7.76622528845297	2.42379501086053	17.460051708728	3.37015194409621	33.9480224512484	11.8032180237537	0	6.46894505327413	2.823952825453	1.22909798260196	1.36151227862173	0	3.77970235161831	2.86327206126462	25.2872550719847	8.55473624730374	3.08764873578049	3.07954619081809	7.1405783854608	9.50074846079737	0	5.87023519472856	6.14892614963902	24.3317278900065	16.1712518452779	4.18504804706979	5.44452517726209	33.6200520123878	0	3.56192399433888	6.59249471350583
ENSG00000196565.15	585.109033622768	897.167287718561	7134.0457061164	362.245033417009	1722.22762755627	8279.06520921165	3942.88309553968	5171.25175611922	414.563599818662	3967.14779279513	716.918070885076	1523.60183110497	417.520677706968	74.8117824150145	3662.93803124856	5786.72787732395	3810.75850281669	1311.51531515398	1496.27484806153	4649.85651797476	2954.17991738679	2499.17825134701	2534.10123458155	1262.29594699242	2315.02622945031	102904.642028971	4494.48301027348	7999.43019045522	30385.595800982	2636.02758499967	198892.607990398	5694.470051322	528.149409351025	2402.45224522533	15472.7036881297	6850.66764558345	7870.72684649295	1529.73119286379	4259.93058448057	653.793935673677	9852.82802244151	191.862393378229	13855.4104639057	2918.06698867616	1175.67890883641	763.369772917857	9040.73175930626	2354.92846266425	2697.78828689692	683.47336673002	309.441443487906	3183.28537505772	11362.5481592052	2433.67177571447	2080.02813966063	961.722391274977	1557.98329312215	3962.53930547169	3604.91643356304	2308.01631699949	219560.710143221	38688.1914803421	3283.58541423721	961.643023603848	166445.894026965	16937.1558062643	2762.38013399972	1689.33939288768
ENSG00000196566.2	12.9239850504149	6.59469867631099	4.89714459528276	2.42841423020674	19.0440189448162	14.8417756303869	9.46227835530377	5.98655225320172	8.22212206282577	2.24000529657861	9.23820435856789	2.19132626131287	15.4910259888197	20.751316176225	19.8301317031539	0	12.8022580453651	5.47490761554258	10.1287137462195	6.64020954645546	6.9485734284781	8.60446304730537	20.3718108768745	6.40203570551586	2.06527641902221	1.76656588937391	17.6576356721889	10.980651672074	11.4351560609579	0	17.0236895907542	11.6282099691525	20.787078607132	13.8092666582184	0	12.1167901802398	8.21007473222859	16.6301080587128	15.8871478044399	15.0396980060731	11.8047074713815	55.2150501798495	11.5629714688535	9.10476104420282	8.57772581223593	3.96047003485062	0	1.0479538914621	6.09180499188861	6.424039684298	8.99383588009089	0	20.8240648796833	3.31734829712063	5.7638856998609	12.1564853414943	13.8868843512852	7.83788246246162	7.25510202505701	10.9808097988907	54.1618688649641	1.42772069605098	11.0194175462539	14.5790660276548	47.9940785414566	6.58440834936161	12.177207214878	0
ENSG00000196569.12	14.4332882697694	8	9.25655678318718	3.06227662631303	11	16	6	9.16925395138452	14	7.14530937874632	10	5	15	9	23.704172183747	4	10	15	24.8514800054266	15.3025104689713	9	24.4961774523528	26.4936204855382	26	10	1	26.4541981693688	28	48.5878929377244	19	34.2109288349936	6.04231112096899	57.1030376818654	43	14.4274436743528	46.9270273236	14	14.0619211140684	9.08814730479033	20	25	40.80960103795	4	19.7898522968529	19	2	3	3	31.5837264652313	7	13.2083192090518	19	31.736813900252	17	12	11	35.5586943089971	31.9334109197695	26.7809356458554	14.6981036944295	36	12	5	24	34.6770120326108	11	18	32.9569129497338
ENSG00000196570.3	0	0	0	0	0	0	0	0	0	0	0	0	0	0	0	0	0	0	0	0	0	0	0	0	0	0	0	0	0	0	0	0	0	0	0	0	0	0	0	0	0	4	0	0	0	0	0	0	0	0	0	0	0	0	0	0	0	0	0	0	0	0	0	0	0	0	0	0
ENSG00000196576.15	1661	1648	1654	2241	2814	4036	1264	2947.99052859031	2796	1392	4254	858	1846	386	2063	1092	2054	999	2630	1870.99525572448	1412	3967	2922	3152	1049	1920	3111	4784	2432	2376	4044	1647	4797	2252	1517	2064	2120	5979	2446	3541	3302	4396	908	2893	3974	2539	1161	1690	1335	1021	1711	2669	3360	1675	2713	2953	1896	1492	3563	2446	3353	2344	2723	2384	8983	2908	1859	2131
ENSG00000196578.4	0	0	0	0	0	1	0	0	0	0	0	0	0	0	0	0	0	0	0	0	0	0	0	0	0	0	0	0	0	0	0	0	0	0	0	0	0	0	0	0	0	0	0	0	0	0	0	0	0	0	0	0	0	0	0	0	0	0	0	0	0	0	0	0	0	0	0	0
ENSG00000196581.11	26.0064256865437	11.4229473013075	26.1234960887952	7.03127406492671	8.56814958508551	26.0102527024261	8.01192383726019	17.0269096294883	31.0928294639898	4.0078054043924	10.0054698094074	13.0472106185989	14.1745170915452	23.1202749997536	9.02478051959167	6.00298658199092	25.1278005311797	12.0249633505644	14.0138786196197	7.034464221686	10.0105916542925	10.023995284022	50.6483367756476	10.0085581690717	7.03765010340655	6.04741545295265	76	25.1607748475157	44.1832984423543	29.1917471063594	21.8596904209511	13.1830649059693	37.0676847012947	7.00276600799054	24.0221567835677	14.0249586971702	22.0137805759656	25.0118405488467	11.9567327381528	17.0734405299148	31.0506311624004	120.566126181786	7.07938456309965	29.0192296346982	20.0306506397861	3	6.0051193977785	0	12.007157280179	11.0042399723199	15.5631098218086	72.0469555935914	19.0648834517996	7.00185589823706	10.0102267046414	8.15077280844797	19.0306336739981	20.0646944476	17.0592985544724	19.0106589551922	123.692718704465	29.049667082206	9.01466605097336	8.0086118380622	16.011282244755	6.04248274085218	35.1487963120489	45.7715937625419
ENSG00000196584.3	36.1764304648017	27.2505712654946	31.7214734049327	32.0470505849163	23.6719616991521	60.553351571635	36.3325681854954	37.5941457841714	41.3276990811048	11.5204721315464	42.3588464052941	8.57004987854121	33.3111957767287	62.7063816416587	55.5475047948501	15.0196784957147	46.0951038860295	28.6139987858136	60.4117461701278	19.077326418274	20.8513045724778	34.0329670377474	74.3206013870601	30.8235084110137	12.634575232015	23.1519803880991	68.1127810264826	82.2735004794315	33.1141726447118	55.2637983198133	58.4149204674625	48.7487861683981	50.1461082996122	36.6869964050253	19.4512989065258	65.7779728675628	21.4317761948238	48.2847238276113	62.9303015963808	46.1264427138467	95.4014201522685	233.912453690788	44.5337034800894	67.7352374000942	31.5216149342771	27.2608242839854	33.5896881974939	44.7179015148838	14.3769778498696	42.3212464871571	58.8571309244394	49.6631571975806	88.5540834749674	20.8075780333803	19.3888380632705	34.8454348843721	61.5687422331056	55.3379899739225	32.6569661005311	67.9394073588357	198.114156778872	76.1077440126917	46.530695931413	22.6027830481464	93.4634558405094	35.2399011080205	18.574226835187	89.3130432462025
ENSG00000196586.16	55.8173753990212	47.7031823744509	27.2183715238393	61.3055631138408	121.554014106337	81.7108978990058	22.1156140269019	102.220913178891	44.3113521848084	37.1634734655296	78.9409896041114	88.4632775916687	68.1162684761078	32.6814271674212	67.6521356927862	50.263670345718	115.543758099825	94.0205755507129	150.309681361992	89.9452165594842	63.038797576186	60.7816991476606	100.52176875617	139.54567474802	35.6010155863359	88.0299754563399	151.9450061531	112.954702495757	69.5831810989681	92.9274055922428	106.506888260631	46.9175093372836	185.269777220581	282.117406784964	40.1939774755191	107.493530478287	167.123064862897	167.566938745723	270.365885206617	105.799507668774	107.396539903835	101.580559391946	85.2681871223892	97.4349771289814	112.275473655552	19.2474699932911	27.0270041802531	33.0787043649647	52.0364808058842	61.3326146914589	86.8246225848267	151.611323200683	119.926974720791	93.7967664873939	69.4749465496527	107.984194267706	257.553081171895	118.412533473235	196.578130592394	249.152842727798	158.808334056963	52.0989234287648	115.772448438375	91.8671784789606	235.844361237325	92.3302221904281	98.3238661136544	70.5587567339917
ENSG00000196588.17	1971.19769356457	1650.46058732612	1955	2572.16804307705	1954.29202239704	3837	1968	2309	3126	1453	3228.09727671399	678.876352395672	1759.09375933557	1141	2082	1113.29211746522	2421.40199345756	1708.33693972179	1835.02527722562	1770.16789120905	1841	2694	2722.58423493045	2591	1300.2182954194	1419.62612982901	3630	3528	2444	2427.87635239567	4656	1843.06759792759	3520.92117465224	1853	1930	3009.75248364234	1910	4172	1859.12376207109	3310.58599371737	3837.65740109902	3978	736	2544.05850520172	4113.22550999661	2363.1684698609	1297	1683	1622	1163.08066327381	2977.54342759166	3270.90482669878	3420.50490714291	1669.33295521046	1979.02707785843	2985.85690268107	1800.44348607188	1970.20769845834	2667.85532503006	2527.30168038581	4285.19566706795	2075	3607.77179692173	1657.87635239567	6843.12747534058	2204	1607	2478
ENSG00000196589.6	0	0	0	0	0	0	0	0	0	0	0	0	0.790263848969606	1.65766046449754	0	0	0	0	0	0	0	0	2.60164733617386	0	0	0	0	0	0	0	0	0	0	0	0	0	0	0	0	0	0	3.51540335885876	0	0	0	0	0	0	0	0	0	0	0	0	0	0	0	0	0	0	0	0	0.848357832520423	0	0	0	0	0.831041099351868
ENSG00000196591.12	851.832546192804	336.824116231453	534.820901171627	780.44876202247	1001.65199430136	1025.56874386162	488.985682134148	644.441278318226	1063.98382388325	312.831001263838	878.704745119742	238.657858755705	388.829815008872	284.640988847863	636.812663427373	326.569756081356	950.726243142115	666.867572934886	1017.95539658969	499.119898515962	611.119681956322	1000.60454582384	886.238661739976	657.65980281055	369.042177433995	628.186313557053	1340.0185050706	1518.72937605726	960.77070075897	855.68940164513	1363.6425231307	471.835231254451	1489.42511619149	1195.05089635715	754.548199949254	1368.93025363965	761.468466117401	1452.71921660965	1472.86750276491	792.719413459758	1399.18137621168	1279.58342198989	273.775873459493	590.801979197952	1357.20715928041	619.749697256835	551.281221344681	481.193285916976	686.628471939094	838.343306284281	914.928339711923	1214.47414823104	1536.17538786865	698.217347788865	385.521222440138	947.519716822836	1215.37830590553	1025.15043904062	1093.39163723314	1759.13615944948	1484.1642157827	580.049837393417	1081.72106787617	706.003836641134	1592.00687908012	667.93110780035	567.080356790175	812.082288423547
ENSG00000196593.9	4.08031441576779	8.50775781006822	0	3.14788820676676	6.25849354829956	7.03478762205676	2.05020859230978	4.14845807361083	6.49754772727495	2.01040686123679	1.040294506692	0	6.49163253702172	15.1924085386728	4.29019818338039	1.06084357891414	4.27525005440821	0	5.08718245095509	3.04804860642129	5.31384973891444	3.07803491618162	16.1329504202277	1.05884536357354	3.41149900756483	0	15.3846898386663	4.1645910882335	5.66572480009334	7.06535967461753	10	16.4166632420135	7.24009841446119	4.09668788772101	2.03063777208277	6.27441560916675	0	8.15479556641881	6.13360823092826	0	14.2616469996818	59.5225633124523	14.1575108094052	6.80818008769692	4.18298362448754	1.05431060910231	0	0	0	1.11467331902527	5.23433083625762	4.47362908953525	3.11440599819085	6	0	4.07132943126757	5.25886672258709	2.00616591998772	6.28100432766872	8.10986507102271	27.1986289352632	13.7263548286205	2.11299613850472	1.01155794584642	8.73640864548437	0	1.05171692720806	29.5105252279517
ENSG00000196597.13	48	41	70	54	56	101	33	46	83	33	57	34	15	19	48	11	108	62	93	48	49	69	97	57	25	57	133	131	102	69	91	32	164	118	85	94	77	125	183	34	165	111.809204174377	24	72	131	27	57	17	32	73	74	96	157	62	25	82	161	107	95	186	120	43	68	88	150	72	34	65
ENSG00000196600.12	2	6	2	4	11	8.10963185127623	0	8.04651181712199	3	1.04805617443503	0	1	3	24	7.14417961034471	1	7.18175761160046	1.02091020530008	8.70747188676139	4.1839154337579	2	6	16.0700535132965	5.25103120812916	3	2	4	4	6	7	9.19446864856332	11.3126343306264	7.13466168632925	10.8246512698422	2	6.15652345920187	0	6	10.3321784677339	1	6	62.1444213373383	9	1	5	11	10.2977231875378	0	16	0	6	3	5.07127188649583	5	1	2	9.81900684025011	4	10.1335827996177	11.1982034163374	36.9211243038795	2.0564273731626	13	5	16.621198434143	0	4	10
ENSG00000196604.13	0	1.542896751305	0	0	3.77937095806642	0	4.91155274969318	1.95794274791933	0	3.90035093227426	3.10078427593394	0	4.24039909810031	8.14199631732881	4.47853009150017	0	0	3.09057294765617	0	0	0	3.62069930059251	5.75207893054577	0	1.67203942275433	2.62550649937278	0	0	0	2.9592200187347	6.28506784641108	5.67735354650913	7.33774833417525	0	1.85237974871439	0	2.54804286422134	2.73792475847487	0	5.16117536282795	1.8857221771878	8.37694718996048	0	1.5245190374771	3.49364995415478	3.94735521938439	1.57390469486474	6.58321091051244	0	0	1.8057049449346	0	0	1.00024398606036	1.15416705259707	5.68677194551803	1.06554368569924	1.56726240001464	3.79715902214831	2.95981750337591	5.79818691495971	6.56517129465639	2.61550413457199	0	6.2164574710505	0	0	13.4610586792708
ENSG00000196605.7	45.5221775407729	30.4729696506031	45.4266854286496	39.4018039090266	88.7631190564706	85.556126944644	33.4530697316789	46.2702794045475	79.6073589468329	15	50.9564285145325	27	38.4605265064466	26.0240537510792	52.867538195757	17.001351582145	88.1908796860969	53.3117774314461	66.3286891302418	35.604583174249	25.0007740128632	47.1566570213531	74.8944714384	49.1742465096144	30.1864634132584	52.9795755818852	106.558106915948	149.175303993097	69.0021052465876	81.1458231150496	123.826031502569	27.8831282174575	114.564307687255	70.0061816526062	62.4475391902481	80.5694064695613	61.2742357959305	81.2121124323274	234.819969008558	54.3782258737606	135.201029876709	92.5560566670701	13.0109933715891	59.0446944103202	77.9295279438089	22.0018258218488	60.0156349878816	29	50.0104215407599	54	63.1542804960758	95.2857283303102	108.621301191058	62.8009524918923	25.459033400842	68.6947477134649	112.670825831758	87.5319726993997	72.0036373346759	105.590410779724	95.641668835631	28	88.2393639773806	60.607204693578	140.670723402572	37	43.1756428565857	48.1600981750837
ENSG00000196611.5	7	3	2	0	1	1	3	4	1	11	8	2	0	4	0	5	0	1	2	2	0	2	2	7	3	0	3	0	3	3	1	1	0	13	5	2	4	3	0	0	0	4	0	7	0	0	0	0	0	1	1	0	0	11	2	3	2	1	1	0	4	0	2	0	4	15	0	2
ENSG00000196616.14	8.08215553199185	8.08350954871654	6.03170258763261	3.02090214612657	9.13758402222372	13.0369516001674	0	3.0139691746235	14.1192573374609	6.03407305644192	9.73705990600698	1	17.3807917556398	8.04229051433636	7.43973609686254	6.80691110786636	10.3525464391762	5.01285839909878	11.0504992291698	6.06133509805451	3.3438848594664	4.01690484910008	18.2294272086269	10.5496687011253	6.78104067245672	2.00588245675412	10.2577477887374	16.5917982677764	24.0334524673004	14.0441836363669	13.1152463106758	8.19399618852169	15.9342673257867	11.6116958018053	3.00335526067547	13.2342658836515	7.00750354422983	7.27543688610507	13.149736741517	15.1938877412514	25.9640341670849	59.0101402304648	6.42788620435976	9.0373226973342	7.84235511815297	0	0	4.00150791593315	1	3.07188313010398	10.8732938446852	1.92742227342145	15.0552738565082	4.04307950687654	8.05920523151212	6.19122150271525	5.03634741126275	11.1150521841897	6.50840623393253	12.2387428494662	60.8447450465028	13.2048421989694	11.0570784524877	4.06433480207928	15.0595262210119	14.9400749132516	6.11649179966072	10.3590930622364
ENSG00000196620.10	0	1.03381854286349	0	7.90699305083479	3	0	0	0	0	0	0	2	0	10.2512655286016	0	0	2.90361061908635	2.69479882418794	1.28362946634642	0	0.0024178149223062	0	5.63757236174475	0	1.41154104635714	0	0	0	0	0	0	0	3.61260635851878	0	0	1.55058581686167	0	0	0	0	2.37392691839253	8.79317198080886	1.05904852031746	0	8.19403839607763	1.001731514863	0	0	0	10.8958973051089	0	4.00222917914588	1.00084034592364	4.98103045705525	0	0	0	0	4.35248040455219	0	8.48173595079015	4.83753340771899	2.10106373931876	0	0	0	0	13.2100135502783
ENSG00000196628.18	220.048364878912	167.248614079427	200.453211882918	309.017666199998	184.000000012262	490.304065527073	184.111846136233	440.564143064498	279.55717998731	116.143612481096	266.349243373183	164.117989410806	166.496258246145	104.187150326202	278.500281540364	98.0659356975786	613.152414562604	281.145920568619	278.053289652337	255.088494699106	255.938319568712	865.929825982852	516.926294672422	363.192946388233	160.22156670645	219.018219633267	570.3656373313	571.643828269048	709.584785361642	429.109924500275	514.401752863107	184.550257246797	906.599427485004	645.159013297183	180.362804038294	604.74290959711	287.282526853855	490.259040909091	504.723339933744	463.701006862647	627.753409776228	680.903711530537	229.769159127074	530.391754294891	1096.40511031186	233.015995698181	418	185	357.047311773171	395.193068295572	361.219535750009	739.494747500046	753.191933287847	257.083503617506	234.522668340545	380.429577884135	613.965414617026	373.758316623244	511.11531523477	3543.39026569248	1074.41422748995	481.842115294905	798.465476231897	551.18879025098	906.662042499339	457.056162638287	370.131063088654	448.565518241639
ENSG00000196632.10	7.20012374852235	4.12842091398644	9.28941276381822	8.29008464572394	8.07203034647383	18.4347504190976	3.12605322322453	9.28582181579817	6.05249551599875	9.1918859707506	9.0944401773904	3.04961606470926	11.0857189075154	24.1695895108262	7.07195647837517	4.00760515770153	11.0895698887997	7.14400848182563	10.7376188177646	5.01586802995967	6.00786663597012	24.0225252260231	14.5567466206763	4.08163674594605	2.17753613687777	7.750258773293	28.1439764821934	14.1511796421787	13.0726071834933	7.05641241525839	8.06654953369284	13.0653810756739	17.0058248339981	22.1096001562499	4.00288771333397	18.7385455665987	5.08139950275365	8.55764445903001	15.7565342510729	12.828389849167	28.179253449274	50.8188059299093	11.6663114767906	6.14532279126722	10.0580836675224	14.3073278388946	2.01564700234035	2.07190123850958	9	15.8880863781776	4.07397906782982	21.8509867608647	9.89603589927307	13.2206173820615	3	15.3826486336219	16.8798061494065	18.9196103916047	11.711824887753	79.7940291856136	32.2098847351804	16.0572289479259	7.25777517353043	10.0268909375272	16.9731080206765	31.2107835630338	14.4052508467228	29.9799854354804
ENSG00000196634.3	4.00697944049189	0	0	0	1.10562178471714	3.11785011578107	0	1.00594828489371	4.17906276023849	0	6.04533478325698	0	0	4.02027069112202	3.17592007971931	0.626869150266861	0	2.11283909854857	2.01520132654957	0	2.03446095385578	2.03460644201491	0	2.10245333371106	4.01633881876566	4.02377724554661	3.6417186662655	0	3.4679373853032	6.41608854787239	7.41600197299152	3.23689058146286	9.17213166586392	12.8379305853525	1.05058347406818	3.06077769382613	2.02359171282072	6.11238955047625	2.06112708794902	5.43508950715902	7.11134993650066	7.99788053405021	4.41328571003255	0	6.18991105610062	3.05175458774858	0	4.12405287862048	0	2.00693793374654	2.05474529265618	1.02156323498915	1.00604315004588	2.11312798656401	4.04487028192112	1.04236688532303	2.05704602351163	4.02881838046293	4.05829818404949	3.24377228417413	7.40426106452472	1.01650982729658	0	3.10898640434597	12.4850351622729	13.0644196536317	0	0
ENSG00000196636.7	89	29	47	83	145	85	47	76	127	18	75	23	51	30	91	37	151	105	133	45	78	120	105	60	49	35	139	142	130	79	109	49	153	140	82	152	97	163	239	79	110	160	37	59	145	54	71	43	57	151	157	127	206	85	42	116	164	122	112	128	145	65	140	67	125	93	107	85
ENSG00000196639.6	5.01533270611326	4	3.00369210371735	5.01254437916802	10.0162808505705	1.01821778404041	3.00121742294322	2.05096808392098	20.9530747338913	7.00154111407965	3.22646988927396	4.00992236804171	7.13180595998587	15.5070931535056	7.00892573954191	1.00150662713168	3.42787366308173	3.00251483141717	6.04165420814988	5.25419676103887	1.00369336686727	8.07836699485938	10.0536847849631	2.06450468226903	3.00809879446393	0	3.00261875760774	3.12481483686047	10.5248902498647	0	11.0903468595419	4.22954825927097	15.0663694698385	2.07125496634569	1.00025754114004	6.00594095220522	5.08445797905026	9.00345631809693	9.02006494225752	12.3718872998708	10.0130068291653	38.7932071309917	14.023089978296	7.05514491873982	15.1586757756963	0	0	8.00363932506471	0	8.01021021510052	4.05214280361223	6.01432201146362	6.05729645971817	5.01170319285494	6.19795113825791	8.00437645730031	2.13737955019022	6.22119736164914	5.01384063159887	6.14712121658608	38.8153043589735	7.3176197661949	5.11845759401309	1	6.02501384082036	4.00429440579864	0	11.8269444005941
ENSG00000196642.19	1604.72289918883	806.242769132034	902.584177433059	1430.40253571418	1840.58659989605	1728.24421313451	1310.20620453041	1409.27410036342	2000.91248690143	895.304270721174	1835.83188034276	831.837435220226	1486.69036261076	557.966219638157	2141.59542123247	766.855415925561	1711.18069351106	1040.3000710278	1642.69617522622	1078.67717542611	921.675892034843	1812.2851711516	1760.78394613935	1716.27697642782	886.679228077386	1132.7711925041	2451.71594329905	2516.26695968492	1950.58107489365	1580.82154715937	2772.99910540891	1144.59653567787	2965.30671455304	2395.80444644175	1254.59603124269	2234.11581198498	1737.48157824808	3019.63787859517	2768.40649042295	2625.81528396804	2446.4535745993	2637.93980291252	1038.43373359857	2066.84402033073	2711.87154842347	1580.20163781066	1031.5390842728	1140.75432824791	1116.81163824956	1569.82731806491	1815.58505340371	1995.04845522807	2453.94922887349	1450.38739738641	1232.46026990504	2087.49152599692	2044.19509410687	1552.84400806126	2033.55839896235	2365.79012722357	3541.13939799114	1544.43133771984	1945.54272506326	1627.27094093824	4238.36345411784	1869.67618116732	1208.34274564901	1915.30168542045
ENSG00000196646.12	180.354073475618	117.187282161432	194.543908035676	172.828246190735	260.581778706165	368.913743620322	107.384881408867	284.380069259831	337.476288599529	89.9583119430599	195.632435310181	69.9270842992521	66.6522674059338	83.1658504263492	203.835344595799	84.8375753571993	342.704804284297	171.333861290522	288.993761661902	120.68047207879	189.364795361015	221.244058309479	284.864394713028	170.292224769037	111.030949209257	218.94634681291	418.877548641465	501.375945245462	373.295609368039	323.688567699767	384.195147207322	96.8452987772828	452.768228604514	426.447143049519	237.482043907955	397.724850584687	230.824426430145	469.273087065464	524.612064786775	180.111843177435	496.106466455876	361.134594337628	118.884002624323	236.477153602202	389.66871507203	150.927748724876	165.863244091528	114.794269622786	186.54353863697	276.095035095243	245.648730840805	360.230973399005	616.440459801408	217.283901084062	149.04128728502	280.142366002444	368.99309203321	338.558087153564	297.672644393754	497.990541264233	463.464201513901	160.893219198867	335.881523456727	216.169508856362	568.38049991912	153.399767820289	212.110344423393	243.221814820815
ENSG00000196652.11	198.013848252141	145.884544263915	235.252322091588	179.340724811675	279.744811710707	375.234753804146	148.025669764643	265.239134117904	332.964224036272	101.736579843921	264.156219723434	110.060106980271	115.214103575978	78.6462697487159	233.38271904422	135.221635020434	261.361962163016	185.945117888559	266.135205268623	183.120999513121	196.491244018823	308.615605303197	320.801946274096	300.197156862374	141.4082598823	137.602209795376	408.391041417718	450.915698345352	303.610754000623	278.18980070149	452.901766844341	154.473098615323	501.621277960638	349.378623247121	298.182351737734	455.846086267921	272.33129380541	481.922048021809	434.894156608698	273.974335943742	531.240167621099	470.803756638623	76.9451675663617	304.634399696099	380.506068503576	168.181235774391	180.090832575365	152.314401185756	193.695076049219	190.997235523251	306.663549596334	309.941337307649	504.018047370401	200.095433851478	194.615009817461	304.285128770069	326.592046129606	302.652332586065	382.045132923224	499.719327438858	552.729544634537	173.220429696433	428.130899119854	245.680639293492	596.29403175379	224.006698963471	220.837297969031	285.8439490083
ENSG00000196653.12	74	15	26	31	18	47	13	29	47	26	23	11	14	12	53	14	122	30	51	19	17	20	82	37	10	30	101	100	157	42	118	18	122	15	27	67	27	78.1089145736671	77	55	59	46	35	46	90	14	53	33	36	113	57	90	127	19	4	35	83	56	57	33	136	62	74	58	57	6	27	60
ENSG00000196655.12	529.298504756816	213.861694863677	329.382996199627	408.306643487397	661.523933967187	592.314485520786	455.450903693136	391.30007082169	640.765949363195	279.629263692938	557.338611910358	217.63393389057	358.293474501747	225.095162196826	573.466073484295	248.214259080436	757.993658936964	454.955017327567	537.352529348963	297.824760340399	492.722146684507	516.082396585742	602.909760035767	436.145609834253	298.493142207431	437.240375181994	966.762058966286	926.464011136675	779.709444738205	588.66492863418	749.710619532622	378.133909151575	936.906494062891	807.659916351176	523.266579986258	813.957543880089	574.667052215346	1170.30075212865	1299.289663859	715.356556728645	915.060134481607	729.829775895995	342.198905420818	443.534991819735	920.026698265897	378.036767358684	467.81107224366	401.096931071336	381.169181396469	743.253348510965	599.72480266289	665.548430268287	948.815474525861	542.159077550523	302.458188296421	723.210564799755	822.809298445574	665.457495288931	603.286713759874	842.628461186222	820.045005083983	567.75745054446	648.68278588588	565.731941584143	914.681634202798	521.164640162628	541.075387856983	663.35551765302
ENSG00000196656.7	1527.41478219208	537.041047112418	106.099228509875	587.646843066973	240.418641707344	1565.9182582152	128.091518959264	574.871410210725	1245.87683341105	72.5628242190895	442.513448039105	335.322764687893	373.618163159301	187.720401289724	202.252147200866	310.944549296968	845.542705115626	123.739997742812	739.244377869364	591.724677057799	75.377140744499	1094.67586209391	883.800203425147	132.570659833096	118.728573253198	1160.24700065939	1437.58206631368	237.564934943702	805.21818969279	145.105039572991	237.728216625352	367.412539344107	1253.89219838606	1284.10336066849	184.642963151822	279.23599560989	637.79892318938	1357.9634140439	460.218437690616	1126.28068091686	1731.0943592064	1329.9790039464	80.0077760394222	161.181024236379	1168.59286772213	644.253964655033	111.560273962707	181.447553449916	758.546710638686	3015.12340049848	848.814565334772	1031.02508587713	307.097707673073	161.257986977814	450.860390457028	788.124546500356	271.043822204486	174.181495010633	795.576754967428	1849.80163572634	198.572198704391	707.706046075143	735.101584344754	909.646712209975	2575.66373916524	1345.34740697549	152.755979732187	872.258601099401
ENSG00000196659.10	46.4436893035902	15.9340242935133	37.6346655099125	36.1402784648981	79.664847873206	94.5574100355549	22.3426052469896	54.7572893467432	71.2037367995072	20.4171676102147	61.906750091035	15.7968490371046	20.8621501776491	12.2403588746816	39.6768713133267	24.8195669690671	76.3094867009564	50.7600862639471	52.4557708587295	36.0293172048719	48.7148100658749	39.3013733372862	56.8471722410737	33.5566221028891	26.450983059931	54.6738284552803	93.3178080649852	107.779543051454	61.6813339988938	51.2587409425241	75.7252731353367	39.0964354708314	111.568741466784	89.731874416271	26.311038671811	75.2532419756479	39.3743825142848	88.2797852524575	79.3806677941908	64.6195596368971	103.381159907717	62.8039639583469	30.3842973571551	42.8111375407869	66.2968194435151	42	29.4512709083188	28.9875664341645	28.8119951487628	43.4655138153063	82.5223113751203	60.1904049911274	61.8930464701708	46.5161532348091	28.9876752796447	45.8179481569125	82.9908134268371	94.3543687538943	94.1873951061735	95.7762153104674	71.766618297538	24.391933235051	97.2175850640988	35.6289835631805	132.321561923426	73.0143838983096	46.7586830438452	71.738822336496
ENSG00000196660.10	2.16207731138897	2.04178279550367	1	1	2	1.01090384938362	0	1	1	0	1	0	0	5	3.08084216018315	1	0	1	1	0	0	0	6	0	0	0	2	3	1	2	1	3	0	0	0	0	0	2.02376898698464	1	1	6	21.2737821229035	0	0	0	1	0	0	0	2	1	0	8	1	0	0	1	0	0	0	20.167434740309	2	1	0	5	0	0	4
ENSG00000196663.16	2246.96640652178	1680.68468492856	2645.69084286389	3364.49907792195	2944.18825479433	4663.38464862875	2079.39616086861	2171.6793147341	4042.29605762482	1129.04545302648	4354.7622602096	482.971754901371	1500.17495233853	1613.93846048281	1965.86805311786	908.503330812264	2601.09791376355	2430.46749010949	1973.53794668853	1810.85820430898	3730.79096500683	2399.22837982218	3156.94869703239	1914.79066527033	1629.29732289459	1135.44020143033	4517.85332377114	3788.88001504652	2166.05585097483	2564.33744332959	3574.0769184968	1662.77608768216	3630.11141721232	1020.12321781642	2015.15610878578	2526.07850814952	1616.26348152731	3971.90399956127	1510.02596932183	2008.19639264805	5602.63947362736	3919.91187125136	311.597993205845	1700.53310470493	3324.79948157255	1792.56699823989	1012.89341245696	1300.28952511668	1346.05344414322	615.500796625914	5060.86045172675	3794.23806619803	3047.45633606759	1739.32161893798	1974.14817602121	2566.44491371732	927.77127223197	2169.94224446005	1802.45830509332	1555.02971997733	2703.71498213287	1589.93704324092	3184.16396962544	1053.93803363366	5866.44915919242	1803.46820429962	1893.75657100555	2140.15328690422
ENSG00000196664.5	226.890119137134	142.88985842776	162.05142651959	246.992701589309	278.196221821389	543.175289884179	121.816099295702	411.9212936607	263.40519264879	80.352314230359	235.117053515573	61.3545498541053	114.086396105854	38.961481309723	211.278885977278	114.802407715693	263.485443819429	134.358979858548	551.815449672123	154.115688526648	162.912274970095	460.189996208046	348.299408368922	273.652863242214	114.75808371547	181.637937043258	286.762170468728	484.006270704569	323.29841887482	257.292451530156	392.314263260452	137.498339485851	605.227543564811	289.76099231021	147.259126637019	294.205632240661	218.750353425676	380.476009181652	443.768374825113	338.120387880783	383.313355510849	442.223708269903	113.051034468884	215.349844245881	476.084131711119	110.188452170906	193.577906623011	133.592298965755	228.477686590947	247.990350060227	211.451200403788	310.956928456138	516.688847090773	186.760541724207	231.438978871933	298.50803344009	304.274997700627	262.418637675493	705.087294430779	861.324998793869	503.651169712105	198.782444497184	352.442174062776	423.024325526723	1152.93499426853	200.52881695343	185.219110696382	235.699480408542
ENSG00000196666.5	0	0	2.04779094653566	1.00002116375584	0	0	1.15307231800774	0	0	1.01219081626121	0	0	1.0312111118437	1.06688271385944	1.02123297386607	0	6.13879071137127	1.05522368441904	1.08662766068509	0	1.30219431222324	0	1.13594988108232	1.5487240357302	1	0	1.10166665197162	2.05053675260831	0	1.03926466174108	2	1.22991597526757	1.09962566733997	0	1.30921427235596	1.09466436645239	1	0	1.00507461653371	0	0	4.50352124908872	0	0	1.08574819239052	0	0	1.18691944443382	0	0	1.05693913256798	0	1.05155240200785	1.01918633747191	2.28177260744491	0	2.14973859953648	1.13006488257271	0	0	1.13221795792685	3.02943282740624	2.07363360572904	4.35346256765957	1.08118960268976	0	4.01566020248466	1.00523158395193
ENSG00000196668.4	404.004839008554	258.454772692483	332.118369531823	341.070579275582	446.251110753864	515.00875296121	278.242249911076	237.368157920822	658.430404146556	151.372414747908	561.94452472817	78.6148868910556	449.558441282122	377.604305136832	424.700301813883	129.4375557915	504.810324823395	221.156656048878	219.055193053082	219.189295105917	344.056720666501	265.548639193119	347.326459328839	215.705762435683	211.196121357956	230.397248565508	795.622649045923	492.552486728574	521.007168490777	300.60771450165	386.039472487281	328.147892707748	408.563025949274	102.505727396871	290.530165887419	224.487301277515	222.153408042802	689.725197953119	447.15444848724	419.741971598202	569.218250098595	557.432897434059	196.75228745765	250.146118416699	455.44489188233	299.757521470426	75.5241318213032	208.066141002314	113.863893753305	163.286403584369	650.504794896314	431.535773260055	443.78613085558	324.207558846021	255.180356569578	380.59126905656	191.50379074319	301.370715343704	250.404051088225	295.22669908629	568.72438037185	431.418856314709	450.039793042774	174.427916536371	745.625632094128	403.63833874984	199.224796257288	350.242535047341
ENSG00000196670.13	219	133	190	183	274	388	101	323	297	58	160	95	47	30	199	70	385	218	363	127	155	286	242	182	125	186	390	608	344	298	460	73	676	432	165	474	242	376	678	141	674	437	106	200	474	73	304	95	311	292	265	359	654	230	105	307	598	419	327	907	511	89	279	245	521	131	240	214
ENSG00000196678.14	41.4059991352628	23.1121521185277	39.6302939108289	49.0192254891654	112.526707972422	79.478762583586	19.6547715693525	40.1670876483001	63.0608932682143	13.4047505908994	63.6971602781963	15.8706381110568	12.3494152046807	19.1398377681776	45.4211818684005	16.9459227731362	73.8535593303207	31.8996839654257	84.1094585332021	20.9941400396849	34.8452653611496	82.5574225343725	64.2141144767159	36.564206788326	18.0392783716116	59.2716300474033	62.4831212434894	165.84983553545	74.554229254512	57.9536957811016	100.144279125475	23.9309399054525	116.451407635101	113.460185597465	48.4021621738328	76.6949396146706	37.5370538640992	129.90177952724	111.826143674746	28.8072113964125	125.439673764832	126.887930671071	17.3609530672886	55.6623531192271	51.6168953881342	30.0063042775244	38.7002057282844	17.603632102086	17.1329445008871	81.4711378562624	53.2688136703212	76.1763098223824	138.592126016538	57.4486202932777	40.5840764239198	57.8907813715156	113.861943458154	66.8303714711559	79.4681580483284	137.105698656847	91.0347106270492	20.8592618613717	56.8608883738079	55.9678840375924	104.812131142775	14.4565304049557	57.7789428161124	46.5869272958625
ENSG00000196683.10	524.373661943049	120	217.575332480766	141.018663837099	230.201081300544	98.2639029240944	134.086385970121	170.973199901302	419.089437281669	110.028094278418	193.232327987965	209	178.99969559212	51.2929800003834	519.663567692148	194	629.403599158397	280.428325352425	474.889969439048	138	171.242413901662	638.905083239193	337.730527833414	195.270172938251	212.649121855991	449.652056835444	429.645789931932	535.452308385061	1198.49763684338	212	452.383321884246	195.009602376403	449.844112030457	1755	568	543.165182015173	619.386433519421	1302.49044148058	2509.29321804921	353.874435336594	455	602.312885559779	390.195775894091	201	508.545131853185	152.110284559716	423	257.597840806706	416	2950.1762502075	327.798562720379	228.020760990435	565.099362255908	780.069024799964	81.0472558583095	450.074386166865	1082.46174472946	652.486091696053	402.818892750199	1015.20531501929	837.045115020729	331.044119354283	279.672828033914	318	352.370300751937	255	363.403440151321	271.111945355797
ENSG00000196684.12	4391.0314728627	3065.6531193916	3956.68199900675	4000.26006445131	5209.88449177837	12307.6424740111	5479.70772122295	6496.35250173759	7791.76091905013	2346.19292358795	5118.54390992863	1038.09153205609	4289.77396111093	3858.18702278687	4971.36730116344	1984.58788652497	7898.61615094025	2911.2195961552	3133.44713507141	3467.37410280676	3848.15810180414	4298.28372747263	3963.09032931054	3379.05745955972	2954.56932326898	3511.85092367454	8275.80799872749	6856.25369436574	6262.89106998254	6023.05755840007	5038.41296802108	3168.90645213486	7102.31067169768	2134.69072016026	4332.75126556114	5352.93232864518	2906.90786615698	9716.94458621754	4896.7108263303	6375.48283072558	10428.1314027461	7551.77714915353	1298.83074640401	5546.67027698108	6242.49404767009	3841.95478064381	3531.42179014853	2742.12755039317	2537.9148005238	2739.7104497992	5130.84469116641	5681.29384578564	6513.78112704669	3655.36053693766	3505.68580196322	5790.71151287026	3718.63540008475	4199.28068541885	4066.92529484374	6151.49962027651	5184.64917658528	4817.16579615909	9001.69925420427	4108.46181912926	11447.1964891812	6018.91162502156	3244.48056998207	4129.92607983579
ENSG00000196689.12	118.930040647404	66.4549071943479	89.0698410743436	94.0724608969111	136.774923502763	185.209679260027	76.0894467331797	106.131442258212	131.632795973017	53.7485493430461	118.755278175824	62.1061676286838	58.2752546279871	43.7747552344273	120.760303898303	34.5317695288676	104.995012261687	83.3133839077676	105.671164218585	78.5778482029423	84.3294930979562	137.474516666057	158.213536062819	157.161145190994	61.3857036760351	62.7047865710127	209.367563544941	212.931305200819	156.069660834421	109.320888754874	178.390693989933	44.5820432573168	232.166161696373	154.686005152709	128.282485669613	187.674842320522	102.923278103613	152.302226715897	230.767720189888	106.784950122574	223.453148159827	231.560501585255	58.5015963092159	144.581276999475	240.948273245737	84.0333611289111	42.6126785504265	59.6758038198484	73.1454815141148	103.812602751818	148.1948855452	129.947504042487	189.798757347195	121.72176304293	59.1602863944896	134.641703630922	190.224261196369	127.213689592607	177.606901545859	275.694589094913	258.281763809765	143.086571413997	133.841172879869	131.997290681772	255.740445311095	129.953824498587	76.6748887165166	119.694881227042
ENSG00000196693.15	394.935054636683	256.165057189455	320.758035172861	416.021198684255	504.964297030749	624.657862231127	253.955547017356	452.362410860661	552.289618204806	176.365314048709	410.976840212139	181.851263043821	157.878157398435	110.29236613497	468.479707845663	136.813950143001	725.845887586086	384.763793331373	605.191152527428	232.565095705845	307.950221639801	586.271971999032	633.678345019613	430.244411585757	201.415522277007	360.451334655484	911.122632757977	1140.98784049861	709.598943118136	553.861554342714	755.66045020579	189.977932982162	1085.85267994511	876.226733316164	429.631789103916	775.447839018218	426.62956768755	909.607573487298	1133.85210743769	416.764027856861	1302.69462592751	740.826786460351	196.692604088714	456.510665092294	920.072148747045	207.21404517775	366.256231507681	198.542944182951	396.28936336376	625.608822138941	550.902938401655	727.363316550093	1362.44872371458	458.944479196902	237.301970494726	530.626558799744	1106.5868683455	709.118808723504	702.306762173608	1352.46288718869	962.521995227303	232.948683720952	622.219586855536	620.868717752299	996.017323844079	320.302489502031	354.930625725173	447.672827483275
ENSG00000196696.12	471.174733745968	278.059011305398	365.860126385295	464.193503041818	603.65123516105	624.17911415372	380.973806465226	592.202705191277	745.443392770415	203.584083421982	432.099657966164	282.528917834872	190.967148847409	165.549701678664	635.505302265624	200.350903118496	809.935500416831	361.732791387181	569.490118760708	397.024815378687	353.681845982482	482.798226555706	524.074751567899	662.753673368225	284.163708481812	367.690053219061	1201.26986069799	934.544785697433	802.442042466494	636.103393695158	867.849656346977	291.97895043927	1326.11524664604	773.225728518248	443.84689886403	888.989394077041	602.933145541689	845.034702249899	1315.83118009708	540.948464440101	965.020423927162	891.928052422569	175.634953355335	630.04373816312	1124.44748296924	224.519197906795	414.001912213143	357.079559191206	442.158056631028	570.103807715497	631.732291496115	884.255639571941	1093.92778952951	524.692020151939	319.398925243944	702.475541183764	956.637251259134	600.372087274302	866.780700721817	1554.12638051977	980.575063965272	237.28940272914	573.771368759922	864.186948240338	1451.81638839073	589.840958242736	581.803062394999	534.42825586409
ENSG00000196700.9	343.164710689252	232.812870870737	264.770270425584	375.690879718472	314.656822752312	500.840631803044	247.895285966197	404.083292291678	472.732762787304	180.436129848948	217.419816714269	163.912633228222	176	75	389.770270350848	140.921135127587	425.744872442448	197.614249290381	246.140918966131	200.530072227912	209.851983890095	307.213599326954	425.651291622452	431.590114070964	208.845824069675	180.801546246435	635.113406607334	667.537653557077	355.780622707273	396.812536486282	689.513594844547	230.18321086964	722.172594525072	450.591750199712	345	616.618927168944	346.642592913686	412.077940553392	568.555850018032	539.215189907329	795.661022804527	649.908488965551	123.818481613768	433.776069301432	911.044241237216	241	315.750033079655	229.774530039917	351.489046080256	384	373.383928533078	464.984238472609	573.466614585485	334.573262548748	216.400392113941	547.609100499567	483.579569066027	301.096338605966	314.425673131003	534.570402669757	928.605435865842	271.579007492219	451.873688784832	443.536498536483	674.850230314259	309.63364783295	233.832444298094	405.701010214393
ENSG00000196704.12	723.682574153005	377.057844026616	544.590213888759	562.312992824474	808.039127820292	850.222854844867	556.547490822419	631.071711535469	929.639240535388	299.445752739259	667.489772926685	336.059402933282	434.324188383173	327.099186466934	691.147672343873	334.960631403698	958.3431005269	596.84680376635	823.38807434805	492.181574796875	675.167125531019	789.257140486968	826.183131315356	666.435518491834	412.359202382743	565.657794501656	1196.6259704823	1104.19502796694	807.641034232395	695.089986798659	1172.41657762325	490.516173658922	1291.84792528692	998.372140041887	617.625883921459	1106.4772220679	777.99549258641	1380.92409282985	1427.80918310889	797.296222506909	1168.15762706849	1115.59829453733	329.774208768039	706.814042658311	1134.33544561442	551.263120820331	415.337573329576	408.500657710668	542.753119359748	768.322468692495	1121.06247703576	938.0045213205	1349.77075659654	746.779486999408	465.847606067921	841.608805754239	1125.09497720382	912.850999749071	914.436821911192	1253.69891513801	1270.32897690037	549.743807092431	908.812914299548	753.769311937429	1577.20788347115	678.242834012001	655.474620398965	823.93485024848
ENSG00000196705.8	471.980891138227	258.450236110215	268.62435911463	326.315933845991	685.884022476277	771.9945338651	299.274913469728	465.981475034103	574.641417631861	183.776737564705	407.303707715279	156.23715956739	251.804373905661	278.61404570061	494.433841172398	169.087644986662	681.747597430365	401.101135859615	685.072457534512	269.610427032453	342.18301581911	477.632848547473	602.430160307248	405.818074677803	183.688949158791	393.848522508695	936.894438496355	1021.51372954192	717.799364996906	645.100874733528	790.96021690356	263.932224037495	1014.89613375755	559.488717272089	359.979906129063	834.85480249005	392.572761472492	701.694580689568	1018.0850413385	433.65164208908	1276.70875460261	929.973320379447	324.959373611999	492.290072932	704.460826145592	261.814639915791	440.861270752364	194.827241303777	433.046097394633	489.967068552297	858.98462816308	810.910890213872	1123.21379350067	367.91657044155	281.150414949074	574.643956344541	1051.81403370063	673.998233431732	699.914200652602	1323.39326474682	1102.7513683225	402.573671624981	482.086037039652	566.553828885035	1440.99622243795	511.40521847568	399.84408314123	473.645262537513
ENSG00000196711.9	0	0	0	0	0	0	0	0	0	0	0	0	0	0	0	0	0	0	0	0	0	0	0	0	0	1	0	0	0	0	0	1	0	0	0	0	0	0	0	0	0	0	0	0	0	0	0	0	0	0	0	0	0	0	0	0	0	0	0	0	0	0	0	0	0	0	0	0
ENSG00000196712.17	424.189302124686	276.244213310325	391.414211344219	523.541494325051	581.360537075889	810.857481422016	276.534725245032	609.574489089442	668.140127234601	262.916750572286	609.47743300359	181.828335205381	186.222837206575	235.050511721195	392.824782406392	166.363482213106	638.372873959091	430.927782517145	594.121369932462	396.452614646194	469.24887124429	489.763211608132	716.064756399573	570.99868706032	252.895428405324	399.408469644846	816.124556668849	1012.42969309472	548.967693699835	581.142179147496	1024.79451698375	328.203965401311	982.349911862442	488.989479976503	358.988715772355	723.468251246039	416.365257883118	731.74206585729	644.84164123133	545.148849878994	1110.73810467383	963.726204250961	201.7985189158	540.551055729192	813.405798964388	252.452010022553	332.295588949024	352.178428750474	493.982798615541	299.113503069114	709.143357964465	817.933929842742	1010.15260821647	372.780656542851	471.747022690282	619.38880215077	629.012919204548	571.703849087536	689.739313414344	720.19703435682	1142.75113365792	298.818391226922	793.713644839595	403.627492020165	1821.87066331233	509.82650516806	403.888878259865	511.662244080148
ENSG00000196715.7	270.632387698067	166.348750195029	200.642381018905	380.727312891648	296.287340319164	385.708056946842	211.025551674399	291.738413132294	330.151330222249	149.792925322944	277.99662789824	118.649732735231	134.964378718974	123.871877537375	257.736037111197	102.570165392388	320.181208964336	260.579694979427	343.951178556628	190.123445464916	221.000983226898	285.90875037403	359.129716662641	304.226057639405	173.64899900222	174.615059801648	449.669585118487	580.340187865697	336.087100529495	353.689108722409	513.98664422119	220.045655118772	547.865376365017	451.503468654076	223.234122095688	444.535187771751	320.45787030276	486.146266734239	489.397597627778	298.033060352688	552.723510515063	557.57474518806	170.472251452172	330.202883304866	705.154189585589	242.167751450801	128.267431093254	141.089415682445	301.633979120706	307.835955069633	367.576071734995	366.428890759637	709.517316470199	254.213481273503	273.072282860241	408.406507437305	420.809221832349	430.175504728505	411.503599520941	456.848673335431	724.33244580885	225.095326196525	434.024888977654	243.76498283243	907.249386318623	281.755309465696	259.385350345298	243.162426241808
ENSG00000196724.12	56	30	40.4267044593502	70	70	79.0098261196556	63	79	97.0116687436097	19.0057949806578	22	24	24	29.0172678610847	38.0106870254917	22.3920673596369	63.0847420691047	47	64	63	54	109	74.0479161481215	112.03393006951	25	109	126.030297902495	68.0340769954096	115	102.009187801585	91.5161162822383	44	147.357949008113	89.0767835634555	31	83.8486666660104	62	64.7693427971496	121	98	69	82.0628664893329	16	77.3950998524055	158.050927054216	42.0091631843599	63.0251537360305	60	101	56	110.013982813024	136	80.0364533873207	52	19	71	139.195442488292	88.4208208920436	84	461.138128586033	95.0501665908408	37.0107752599274	55.020795274579	54	223.427569855708	80	34.1919673594317	45.0051538823029
ENSG00000196730.13	542	732	830	870	761	2266	432	794	1185	549	1955	191	459	379	443	328	640	380	724	567	700	872	788	807	398	514	976	1294	657	1354	1540	341	1323	629	803	885	666	2153	754	1442	2465	1416	234	1213	1439	546	638	382	475	323	1425	809	1193	557	465	1609	675	482	962	749	1270	449	960	544	2859	665	505	605
ENSG00000196734.9	0	0	0	0	0	0	0	0	0	0	0	0	0	0	0	0	0	0	0	0	0	0	0	0	0	0	0	0	0	0	0	1	0	0	0	0	0	0	0	0	0	7	0	0	0	0	0	0	0	0	0	0	0	0	0	0	0	0	0	0	1	2	0	0	0	0	0	2
ENSG00000196735.12	1671.02919689052	700.048653216736	730.745168428386	1518.09583560548	1983.64287893971	837.492379827813	1343.68248746956	958.728840876269	2349.48590154235	809.615778093317	524.218201404296	823.967505895503	1540.39035085634	161.118198327069	828.123821410593	890.858447034114	1338.33907834191	1429.2338011265	2110.49339255473	593.037769933486	1526.16521624588	2278.82120450963	1184.49305360615	2781.66442029887	1282.98560450995	1448.88759200041	1965.67960602384	1682.64434096258	2680.91353650653	1004.82326319359	2477.72950534362	1004.86792841972	4426.84249147204	2872.10659759632	1082.77824268012	1378.28949315318	1986.33915713639	1735.10003434292	4036.58586504414	4652.25179996669	1383.91512497269	4609.63227112776	1555.85460339371	1283.94495484134	4975.53018108686	647.595559058335	2637.20752076777	854.193936358384	1067.14232856442	2719.77130323086	1888.32166719756	1370.20156242508	2012.63116460972	2182.62082616645	1339.40885500427	2067.05302063175	3651.9481679127	2282.32098566526	3603.18458788643	4960.34751996317	4491.10190471627	2673.88314310742	1456.38803607999	3385.50990606855	5002.30109864483	1509.11450503803	2277.11351607625	949.501107140195
ENSG00000196739.15	18.474827410636	24.7067378215892	28.3589486228589	21.2286612771896	24.8044895525156	45.1532954941246	13.0336651561658	25.2606378845981	23.6667641104264	3.19009625261422	27.2509887606269	5.00277655173924	11.4971635367764	23.1058804161987	21.1483228268453	9.27180689692042	27.3990946232861	13.5809138128271	19.2589510726826	11.5092911918677	16.9674978616051	34.0931852585216	47.4252020118983	15.4290094008086	25.4036521935376	14.1799675121494	46.209942388608	52.5803584563759	22.0902843017389	36.4404641649323	35.1717034424411	18.2040050359487	39.8345651080208	35.8006695426614	19.4636601595376	29.9687290205229	16.0569426862812	48.4351081710156	41.2070862717738	20.4745556992872	68.996370594229	126.802788589397	21.1723680093185	25.7814907373296	30.2285437857636	5.08761788438422	7.0673782927379	22.0345248772158	13.0808247720552	16.2171643181018	29.6834377907813	42.3555610809595	51.5040839044266	6.12501031417941	8.2539048841	33.2441624366961	23.3190368411003	19.1815990921292	32.1983068146608	150.916258414196	123.959902952493	27.2034108693145	29.0346847281167	36.4256459010183	38.8750774713987	24.4205703276314	10.1735591463503	47.503844726338
ENSG00000196741.5	23	9	7	17	39	35	15	24	33	11	14	2	8	6	28	4	16	23	27	18	13	37	24	15	5	19	35	43	32	26	39	15	57	23	20	41	16	33	42	31	50	38	9	14	34	24	10	6	25	20	36	54	47	20	16	30	48	38	32	49	42	14	29	17	67	4	14	23
ENSG00000196743.9	742.292765759013	951.258924111365	538.979436457039	973.731826137736	1050.15895522001	2251.56115058515	807.386260576614	952.754241572167	1087.07634152487	433.307159945262	1186.91962056897	330.539308843441	791.246563556663	818.09911048516	803.757829020368	435.621089003737	2005.17707711652	902.530034530067	1071.93641594123	999.909159918578	1352.4215111549	1764.16820955089	922.943673280253	825.683846088438	493.107688118759	553.720927931193	1547.68495815295	1465.06755056607	1635.31741445717	1124.28438924313	3090.96310591265	588.784594847215	1762.39258210231	1134.52757160393	589.796064564561	1035.34944410188	692.976263459213	1841.01785482811	1333.98822100434	1306.70671723632	2378.57253068568	1422.86833434955	314.107138459778	1135.61131651706	1726.42471938804	952.121022146265	786.514029172779	468.938730417716	530.608415848281	574.023134649525	2124.84856754233	1213.29685723522	1198.59120540962	708.284417317666	716.689663900464	1612.77670057989	807.589446164474	1275.48773776395	1178.1862931847	4763.41180248577	2869.62924585552	1478.91035484109	2807.42764520389	933.256418271133	2530.41798050776	1514.05672727633	1230.81060940106	891.33567489184
ENSG00000196747.4	5	4	5.24137931034482	2	5.24137931034482	0	6	4	4	4	2.62068965517241	1	0	1	7	0	20	6	7.86206896551723	3.78559363134036	3	3	2	0	5	10.4827586206896	4	15	0	0	7	3	1	9	2	8	7	6.8908323808637	0	2.62068965517241	0	1	1	9	1	7	8	6	6	2	7	0	6	7	3	5.24137931034482	0	2.62068965517241	11	6	2	0	7	0	11	13	0	4
ENSG00000196748.10	0	0	0	0	0	0	0	0	0	0	0	0	0	0	0	0	0	0	0	0	0	0	0	0	0	0	0	0	0	0	0	0	0	0	0	0	0	0	0	0	0	6	0	0	0	0	0	0	0	4	0	0	0	0	0	0	0	0	0	0	1	0	0	0	0	0	0	0
ENSG00000196754.12	1	0	2	1	0	0	2	0	3	2	3	0	1	3	0	0	0	1	1	1	1	1	2	2	0	1	2	9	0	2	3	5	0	4	0	2	0	0	5	1	2	3	0	5	1	0	0	0	0	5	6	0	2	3	0	1	0	2	5	5	3	2	3	8	2	0	0	0
ENSG00000196756.13	388.586538035169	173.976730985694	209.76067824775	295.031916970773	454.749101998951	459.167889192239	202.643162080881	264.731188880969	492.064101567508	245.509162333618	373.067887728023	158.453201696756	224.117517388897	146.178758039629	492.307608343486	140.802166798739	397.509791220864	231.103664852835	405.755845067186	262.202927745576	248.700789071153	283.321495374792	377.684740974915	337.090395985484	150.207871691316	217.586734475038	606.948234387831	762.419539698654	437.838976953603	417.020495841391	501.9693048637	192.296176858972	642.797215319929	427.653463260246	345.241224086899	602.828483349735	313.901801780196	602.401362594554	763.444955101416	500.356191934909	717.715019161767	609.550577832435	187.076138717574	387.460873674894	736.841787910866	226.719850259034	181.269509413889	270.872194012815	255.179665445494	444.72773314122	403.141504564934	534.199577566628	616.891639074063	285.348333083575	190.230273549588	354.399362931068	579.693299929472	399.021830092455	488.111677428891	517.846479634545	575.902672092537	256.498158888306	366.278962841452	364.949809327588	603.851084838637	399.893113278347	317.198175078498	451.196298942021
ENSG00000196757.8	502.643865186946	267.761032574227	449.712899542029	403.808485311315	654.91566013414	665.387861507493	281.999960386656	495.883201871059	713.375845521456	194.708148735543	517.261656998713	167.939810557721	149.477142525451	171.299713599596	415.360793080423	141.467482201162	831.583093575829	314.987047883217	649.573003296334	291.125883520252	343.237832816568	429.618478151893	513.711654019136	516.701457067717	238.206710834848	486.433518430769	990.879880823255	895.589144311071	726.28799448565	664.02191004447	868.122449062989	228.17956020773	1027.75017967909	667.148740983713	408.166130144419	910.582699215597	510.244347966735	959.719671109033	1221.7421931769	384.767798306839	1251.32380030343	801.629383598575	148.210608423769	542.53512433582	704.418390222174	178.056116354339	403.67812638537	191.454125623271	419.908273905599	530.297712342509	552.308289325808	729.37126384638	1129.41633310039	492.520560584984	231.106254834991	529.704243323486	938.085191071434	719.75331053218	677.263423837974	1090.60133455849	784.589614039057	180.374966984587	634.151086555787	536.912882894947	1385.6026710484	374.185049077924	365.068504773917	333.449361712259
ENSG00000196758.3	0	0	0	0	2	0	0	0	0	0	0	0	0	2	0	0	0	0	0	0	1	0	1	0	0	0	0	0	0	0	0	0	0	0	0	0	0	0	0	1	0	10	0	0	0	0	0	0	1	0	0	0	0	0	0	0	0	0	0	0	1	0	1	0	0	0	0	0
ENSG00000196767.9	0	1	0	0	0	0	0	0	0	0	0	0	3	6	0	0	0	0	0	0	1	0	0	0	0	0	0	2	0	0	0	1	0	0	0	0	0	0	0	0	0	6	1	0	0	0	0	0	0	0	0	4	0	0	0	0	0	0	0	0	6	0	2	0	0	0	0	1
ENSG00000196772.4	0	0	0	0	0	1	0	0	0	0	0	0	0	1	0	0	0	0	0	0	0	0	0	0	0	0	0	0	0	0	0	0	0	0	0	0	0	0	0	0	0	2	0	0	0	0	0	0	0	0	0	0	0	0	0	0	0	0	0	0	2	0	0	0	0	0	0	0
ENSG00000196776.16	2863.01821307832	1528.6501477287	2424.51040386689	2852.13924676941	4381.00237847148	5496.02306011435	2385.803822903	3639.17176867422	5093.41413105965	2029.93807564002	3105.41978622487	2112.61546008814	1784.71045057919	949.919243180803	2852.49516167121	2464.67838336472	4887.88529903835	3265.55803103759	4638.4432681723	2232.28818842687	2834.10002684873	3569.68116438736	3651.88947442186	3227.76957980628	2236.51763832455	3078.96043738742	5954.85080378907	6987.8927238541	5106.24941286831	4598.74883390663	6672.31406420857	2443.56296316246	7384.25650830999	6612.30152392604	3997.39239897662	6066.07456202083	4493.87498093333	5181.76127327402	7661.15797501375	3187.16091483954	7222.68081923932	4932.87628873837	1557.40014407773	2840.35078840473	4891.14505333597	1801.44740244796	3048.61740272766	1737.85950690822	2922.92902318756	3644.24664258905	4825.2837108196	6260.22759000847	8217.16640371407	4403.44369609321	2253.68544693341	3994.8024447675	6727.56158407932	5248.01111399417	6089.13328407432	6100.70489883217	6736.45795094367	2764.80796742159	4089.36824697066	3981.2346797476	12358.1675702288	3765.98303869597	2940.77066886059	2845.79919101357
ENSG00000196778.3	66.264246910486	37.1900162943584	76.528098376153	49.8351154376432	82.7289926561965	142.952809152058	57.228349158698	78.0435609707659	172.300484783603	17.466345791895	133.129418586226	21.123706579428	37.5060149462704	34.7528884270995	64.3112619867555	29.7427579188678	163.360540142661	60.9927961909893	79.5226278575135	39.1309517597316	40.4131096944868	58.2015069933716	66.5329690719947	67.3185394751249	34.6966043291925	70.5555154018872	87.466359850279	113.729226609335	85.470721052675	89.8820784019274	116.891924241217	43.1475696440021	127.873297425909	49.7496868312873	48.539489933952	78.7084145107011	55.1939278415636	149.111538869724	109.46304717362	89.3763007123019	134.468220277434	189.209635332498	25.0691589851543	83.7157879176419	75.8765808858241	42.6672923391536	37.0754109522211	37.8576439109935	70.1661521884285	54.2983442375007	68.823482515318	100.968824592163	139.006500077285	84.0813389567484	59.0576764445268	42.6348515801767	95.5307968017451	82.630864330615	49.3903537366285	78.3834606207546	124.250852952287	34.2144957844264	85.0680724175145	66.0084908198296	253.901515455989	43.2192599304578	17.066569432219	82.5722344685623
ENSG00000196781.15	127.360376702627	89.9245971222012	81.2967137934109	121.463907703959	76.0255197939883	151.454018666573	93.2877769226751	160.058231790499	192.342130402238	103.478934600665	101.615738249849	43.5038944592464	48.2688135477894	36.2869101763133	113.1504010588	20.0274537105416	162.977479047546	133.651130984523	139.535814913857	90.0409344697471	92.5748680980469	107.293315826116	187.520687007173	131.365435800368	82.7398054725546	90.1842616405062	210.729164531059	224.627674577452	275.597080697913	194.433988060804	223.552613211715	107.62927389981	393.456101051489	205.666004991429	79.5487338516586	225.589379797368	90.795744868391	168.921731336891	137.545010505492	194.611775383936	287.862568857718	312.226616294708	75.9673066987632	254.795344600863	352.783608231174	120.330110213605	201.847974879461	128.051904431382	181.061843011189	127.528740699882	497.788762281131	248.038596285058	184.924612000866	166.166431369727	111.813718899716	190.191774571867	212.746097068987	177.171765401222	203.480183543113	204.980863171527	349.469134566722	178.108482818902	222.68303608451	220.324996150889	359.882374262114	120.302588279204	91.9550133977349	215.534540083231
ENSG00000196782.12	356.802745207799	357.644533394228	351.499420512068	684.726885558605	466.594118340863	598.514306366638	417.513622113315	417.810201890117	547.660550598604	256.867985092623	575.017734417802	90.3956616291954	214	327.336592150804	318.143119730886	170.593060167706	365.83289818794	306.392771830861	365.375581256647	391.247213880536	437.653183025378	410.748282375052	573.133801389959	424.148709044792	224.202205232337	269.883083024105	641.485377121116	679.926379682609	468.369444930503	414.366579370536	899.090868505297	347.385201875158	681.713270186835	221.797318410106	217.055685676636	454.023694324726	346.761017186284	561.218556615701	249.955092354654	562.531038191546	776.849594119393	676.993484795345	83.6650276557835	465.351510489348	824.632319946441	399.825673487739	186	302.248335509902	324.741630810823	134.755214092501	658.067852243977	553.565357990944	647.564856287999	208.464299500989	429.157136386241	677.620929438888	260.568637656553	346.349726602135	457.106221695951	345.75132882309	755.688510792826	288.20994423318	895.857529623379	201.374305580895	1803.08167223403	280	349.954143893734	397.202969933098
ENSG00000196787.3	54.7165610003053	19.642540422885	39.217377162047	38.5307550161608	68.8008114647645	79.0471253857565	48.1115529025162	42.8388462125513	45.1028425434044	39.1333771518774	65.7254859225559	17.2827285443201	26.8631134161758	39.5821712822302	40.1264855710878	15.5035453692661	44.6157419756889	28.0450153257944	46.565578951241	52.6356457043154	90.55269356938	37.0641949872475	41.5918959505428	35.5060086440051	39.0317061987441	16.2236978721048	88.6794183742544	72.554840157611	141.888742216415	36.8553828373924	64.9724309627674	60.8502093300672	62.5834946459631	38.303341609409	34.4880610009847	54.9096284625786	24.3806386850555	62.8483900953539	46.8298326011559	49.3428702443005	82.0530941796187	87.7197610160008	35.5112920570972	37.2808603677106	49.3335057844298	49.8123055548808	46.4781432694584	21.6270985250409	60.9411711067404	29.7580554390557	57.2066106578629	145.068723859037	41.8498907730736	31.4275889335397	36.0673647934324	56.1443441736909	42.49725069114	54.0603122592713	49.8338970779983	40.5678161821147	83.3032231850682	63.3599577687106	65.6149997291757	43.5314496225927	201.075406622857	69.3929553833215	51.0407841341928	53.680189025823
ENSG00000196792.12	243.516135998828	140.721865839626	202.953874036753	284.759962789323	260.360460503985	395.191642780746	128.944382078241	274.008327606461	322.622777236971	98.2710059139698	308.283312837005	87.1238430222497	139.87981069738	104.481294977961	188.592024420436	83.3677774978898	359.693866526428	268.561038962933	386.197438530246	161.342091804804	219.908985474213	281.921840140811	291.812177830802	197.217269070396	132.778069799557	250.068640255468	590.71275125956	518.028937089963	360.553375920791	292.555614347469	426.030631516955	126.837888739553	577.271052603046	367.962862929182	201.71073136729	379.578467634387	249.489227276302	454.739114067676	521.504432057678	215.916870094228	506.772046151979	491.371082003238	112.697435926167	202.4618599837	369.852327142737	197.950852476383	217.553046637545	99.6005481765501	180.753458607179	245.48385668624	359.4827457591	455.347875941511	647.07854625218	266.924000954798	148.985045094467	303.270143419388	415.927278390172	368.752227789988	369.391766276138	570.748966259468	586.377627876969	167.437910885118	353.620838076942	240.703830557466	748.114829445149	203.066237903553	239.988716642618	223.131004322186
ENSG00000196793.13	33	23	25	25	9	38	21	26	50	14	5	13	3	5	36	18	61	22	37	16	26	34	26	22	22	17	62	98	67	32	46	6	70	31	33	54	45	55	65	29	70	51	17	49	53	29	17	16	20	56	27	45	57	38	17	40	65	43	51	108	75	17	21	30	37	44	15	25
ENSG00000196796.5	0	0	3.03462431066577	0	4.39361569954995	0	4.06615049580308	3.22498509190066	0	0	0	0	1.95340596139225	9.56985321261256	11.6619226103215	0	2.35340192375164	0	1.9164707292903	0	5.86883729588887	0	6.42427329898922	0	0	0	10.092267553453	0	0	0	3.2113311869466	0	9.43468481994005	16.1358453221689	0	10.554571628202	2.28714572011565	2.14404100590709	2.20519564171367	0	5.59543716433303	12.2704413757004	0	5.17233513774531	0	0	0	0	0	0	2.24065973172194	2.04847055895503	8.48658594701159	2.02580147182838	0	0	1.81208043187828	0	9.28595995352633	9.00957117220043	5.72399097984195	0	2.46984534007029	8.44212453957772	0	2.7319269812429	0	11.9192934034054
ENSG00000196800.6	0	0	0	0	0	0	0	0	0	0	0	0	0	0	0	0	0	0	0	0	0	0	0	0	0	0	0	0	0	0	0	0	0	0	0	0	0	0	0	0	0	0	0	0	0	0	0	0	0	0	0	0	0	0	0	0	0	0	0	0	2	1	0	0	0	0	0	0
ENSG00000196805.7	0	0	0	0	0	0	0	0	0	0	0	0	0	2.1927573931274	0	0	0	0	0	0	0	0	0	0	0	0	0	0	0	0	0	1	0	0	0	0	0	0	0	0	0	0	0	0	0	0	0	0	0	0	0	0	0	0	0	0	0	0	0	0	0	0	0	0	0	0	0	1
ENSG00000196810.5	139.466273708334	159.963698100356	170.499945160371	175.178941928313	223.047206825118	265.850952082348	152.603654674245	241.014438641839	289.233739761557	154.739008523864	177.29557494097	88.5085423714267	107.733674951729	78.1455063331931	207.805462115914	78.8934204361908	221.837263571295	206.183409980736	271.921091421897	134.624883838447	115.418176223666	190.978622449503	253.152258404631	196.083006136766	125.208023192477	130.193688457197	324.418692502366	357.736485535411	326.183592995124	234.837063628152	461.013271174849	167.225717459063	498.56135935168	341.601669289021	173.314390803208	338.540651945708	263.945382756921	267.600325495561	432.07119478442	247.963690610554	401.297755308084	444.553547133745	152.321542941054	248.668917892309	419.913023650338	115.28840856685	172.502308204212	148.326241045999	220.091329312141	148.052339021878	299.614514209673	291.928266818371	302.295138433775	213.475081066596	158.717776819064	360.402609460866	339.66372700185	271.342179090711	314.754608151512	482.382178517669	534.749144286914	171.114391612575	275.930973564933	260.511190499611	502.005794037012	236.307031228358	144.333111488652	197.472575374145
ENSG00000196811.13	51.9311404770563	24.6061263160291	21.183932711525	19.0333141060154	49.0605877620522	33.355481575576	36.9508933465079	24.3568347021993	39.1380885114901	28	36.8720104794673	10	78.2166337058288	28.8016613594682	83.4428281921457	16.2668467912967	46.9997819242596	35.0936467766693	35.6353091733398	26.0531171109674	21.4559614618074	56.841007267334	44.0524330484206	25.4357548403745	18.3216463422201	51.6927893123876	53.4085357339686	53.884399692669	41.2852290826005	31.8951155179779	64.4553562810003	31.6035430011451	85.6341665963482	52.1034803260254	45.0888678963684	56.3046217808426	40.288352767329	39.7704838806446	56.6011996452525	101.422666862996	69.6356051142906	86.308371543963	60.1304769848201	68.1968239824288	78.8577207565727	45.0154322864263	18	51.2644616721936	18.2476967304717	30.3022881236667	55.9961209428509	52.9912778339195	76.8083789995142	39.6344048650899	18.4777233662084	17.5242215817568	48.0983027767235	42.75074837349	45.7970625540418	73.6629578125796	117.974245025154	73.9217424223717	45.4343281497059	37.4288682693682	101.494581638394	64.9522716841309	26.1503748802941	41.7887475977743
ENSG00000196812.5	129.72413507935	72	96.7391022656695	95.5287740983095	145.882828150788	159.71236633764	105	126	172.822240104866	35.7003845866495	107.909393959946	55	55.2712578737504	54.9685483844502	115	55	177.541453349798	92	146.762485132923	59	101	167.745676526048	121	124	64.8820187463237	87.844974677125	225.482604494952	195.831554584686	168.465278657618	129	189.399243551532	70.7956479191501	223.829293533389	194	117	218.887142005657	115.122685634455	276.155927783788	293	99	271.301695537153	177.50774372777	48	157.791842033088	169.096030247551	79	84	49	105	161	143	160	167.211161019723	132.799331258144	47	131	198	156.518837843862	166.759656704064	242.958751872895	127.512319349971	94.8804850104567	188	96	175.788896727536	72	67	132
ENSG00000196814.15	165	139	130	222	305	194	196	246	239	159	339	132	101	45	154	94	215	157.989335158057	305	183.994493668919	176	249	275	294	115	128	330	328.501400596394	210	242	506	171	464.995635083833	338	168	230	293	494	385	294	312	251	96	252	355.997914756664	212	135	117	186	79	211	293	378	131.5052771129	179	240	257	289	400.613652380278	392	479	155	210	167	646	294	232	243
ENSG00000196821.10	1927.3131273072	1094	1401.8073935979	2314.93085492894	2176.77322315332	3251.77905909405	1792.64306768143	1944.13539742851	2214.47866253052	1214	2340.88606715868	965.559834670265	1561.33502176861	779	2095.28952499984	1140.82547595683	2104.94681022111	1648.72488389836	2012.17373369931	1600.7493353094	1490.10984732879	2275.90979208391	2502.71339352829	2779.93317684446	1300.09382965177	1160.26008297677	3055.03352914703	3239.52240687905	2347.61927107348	2305.90757422337	4093.25242555113	1658.64271026672	4151.24694905491	2609.96081706083	1741.0306021519	2943.25498519675	2293.73482670265	3284.62288762486	2730.71035376105	3373.47191568601	3668.71307586433	3194.57009304235	962.301441428677	2125.20821150242	4434.41993923928	1751.0960300388	1353.35506555913	1567.64399822599	1940	1417.18286371984	2853.3032654313	2868.48570575441	3049.74245833899	1587.33163876357	1787	2703.86904646998	2416.6916577384	2402.78761471603	2981.11728565656	3582.0509359692	4615.46506735149	2091.50853243553	3162.51083711238	2175.51598973124	5570.72766676815	2468	1288.52609504433	2095.86265038187
ENSG00000196826.7	0	17.0669390019877	35.9621562416637	37.475231220921	60.9273256573648	42.2077865370222	31.2314004517035	3.05723801090018e-08	50.1019218898375	20.547894486923	2.610203801109e-05	16.9878734860267	5.58217397401115	32.17960538142	5.02700126253553	0.0610495858900762	37.3336431136985	31.3191238145365	2.12714813351076e-06	0	28.5147858505905	0	30.9390257823106	1.32122020802307	25.2947588325473	0.00880337973883627	30.3540021704632	6.04095508162051	25.069094328913	45.2801836581674	35.5835287985063	7.66615364476981	43.4377269911903	6.17115047085611	32.1478907897289	40.0005197273919	39.5799822759321	41.520324039198	0	36.5696853313344	90.6774190410326	77.3980423668615	3.3162389673193	34.351479066436	48.6681745428425	20.2026024434536	0	35.9912350031752	43.0892659998516	0.000194037166829834	41.2739951443011	2.2835116617917e-07	47.7931125839271	28.4193684542283	23.5372055377133	18.2984018422304	51.7370415722087	0.717627902396622	88.4499548392034	46.2415571327323	10.5931725006465	26.4761517738237	0	6.05722077381324	0	98.1939690775781	0.138262297606288	0
ENSG00000196832.4	13.6259544841422	20.3608875909067	7.03478264887998	39.32047484271	34.2669121236071	59.5933542819371	12.0291620615719	20.4350916581396	42.3436642894664	9.06336992298163	47.4646313742773	3.82513324184807	22.0562527281469	63.9392571008427	43.1647831073589	14.1495751743142	13.6758677517382	20.0334718973316	18.0502555567197	26.1618490466594	37.8962358679605	18.0145099777118	46.6404567546566	19.7225863210283	8.03954765074283	16.2650018431367	81.4840611544241	65.5391234946059	34.7841762651484	59.6673138651833	38.2293721098825	42.3724959785224	55.1090784730188	7.7891743298469	41.045043381294	27.2495552470424	11.948364056418	41.109711806084	12.9741225192171	26.3257466350129	63.9709041241894	131.92357795004	45.1533498731166	26.1378530431703	48.9063554015897	50.5588740341755	19.3988213792853	45.9988965821484	15.6218992223927	3.61968625083249	65.7736889310174	92.1189363798841	64.0170824800167	25.7299955855113	18.5445081718065	31.6434443320597	10.9020991042074	32.7591549864048	9.15121056261365	18.7174604006287	94.5415225688623	50.1440470997727	36.2947394453111	25.0402396219253	100.626703297888	14.6308401965406	20.0130282307307	61.0180863311388
ENSG00000196834.12	5.35550101340937	6.83344186434001	2.31180938163536	11.4266022113751	7.7697770748839	12.3334469694977	4.03289988249979	0	6.62416957975646	0	2.38434353780442	0	9.14899032167038	15.1755950960537	4.53701189448786	5.62654246322715	2.80357966520128	0	13.0446463620576	0	0	2.74974548844325	13.2554889882033	13.0446807839097	1.87550069786111	0	0	0	4.88933212694978	5.99753075217203	0	10.5846792844132	16.8410415153228	7.2686006840971	0	0	8.77050429327731	10.8073995943875	12.7643619389644	11.199449529332	9.60063810800009	65.1729882971036	8.77812546071504	0	0	0	6.45271953878547	0	0	5.69950364277158	9.64126121924977	22.0385040367746	0	0	0	0	6.25343752668956	2.31003800874569	0	1.32861027604134	40.458310152162	11.7290280968719	0	1.8756009679585	7.97854369840078	0	4.01595178187411	15.0111330090449
ENSG00000196839.13	433	178	271	284	422	699	309	417	382	117	259	210	211	94	536	212	387	346	330	271	216	294	375	457	189	223	484	739	360	430	558	321	599	579	281	720	455	757	775	480	778	585	199	555	754	196	239	229	329	439	381	470	760	346	292	387	612	513	430	233	694	295	469	345	914	596	287	346
ENSG00000196843.16	1836	1157	1340	1353	1448	1785	1440	1502	2796	808	2147	595	1129	1412	1763	618	1983	1087	1196	1221	1679	1018	1410	1573	1081	734	2598	2662	1639	1791	2164	1217	2481	1275	1452	2220	1133	3101	1702	1817	2365	2753	535	1667	2058	1140	885	1002	947	1175	3408	1721	2387	1256	1241	2176	1529	1387	1554	1034	2324	1395	2064	1095	3204	2099	1034	1527
ENSG00000196844.9	2.09153769393141	0	3.16544252293091	1.60904824691524	1.61582001887257	3.72351331117335	0	1.14808762627334	0	0	2.63670583747831	1.0855687720726	8.93895017934902	7.76120323549328	3.56468631867495	1.3599908289183	0	5.72420061772711	4.88939905618033	0	1.20185513450584	2.21817768447756	4.79046983460073	0	0	1.36129159612447	2.71405047006396	0	2.84848462848233	0	3.47829267244582	3.25309129224852	3.72180520817674	0	2.3128886828512	4.35550459624598	1.21630381563246	1.2273149512663	0	4.94328387884769	5.43558073407813	11.0798373597481	2.31355278883905	0	3.3962053891796	2.13722492971868	0	0	0	0	3.13472874509774	6.77974036060887	7.64320746378689	0	0	0	3.65852364461702	1.38555456259636	1.12749404256192	2.37049417643559	8.04477253018711	3.713191921123	1.58322435372918	0	1.62071959825802	19.698994694136	3.08876493152661	4.76385660650991
ENSG00000196850.6	1118	626	992	1409	1377	2535	840	1393	1693	640	1679	281	330	607	762	473	1872	1307	1747	1092	1609	1018	1616	1050	631	1074	2503	2690	1808	1929	2165	731	2450	1213	1313	1713	1200	2451	1614	1027	3580	1887	364	1126	2071	668	1078	626	866	850	1790	2581	3064	1034	1008	1716	1813	1695	1805	1844	2066	764	2501	1039	4277	1085	1141	1263
ENSG00000196859.8	0	0	0	0	0	0	0	0	0	0	0	0	0	2	0	0	0	0	0	0	0	0	0	0	0	0	0	0	0	1	0	0	0	0	0	0	0	0	0	2	0	7	0	0	1	0	0	0	0	0	0	0	1	0	0	0	0	1	0	0	2	4	0	0	6	0	0	0
ENSG00000196860.8	1	0	0	0	0	3	0	2	1	2	0	3	2	0	3	2	5	2	2	0	1	1	2	3	4	0	4	4	0	0	2	1	6	8	0	4	3	13	0	2	6	2	1	2	1	0	0	2	0	1	2	14	10	1	0	2	6	3	4	3	6	4	0	2	0	0	6	3
ENSG00000196862.9	0	0	0	2.78809114637243	0	0	0	0	0	0	0	0	0	0	0	0	0	0	0	0	0	0	14.8720398208569	0	0	0	0	0	0	0	0	3.27489784881582	0	0	0	0	0	0	2.54149322122856	0	0	0	6.83891890339308e-07	0	0	0	0	0	0	1.55198679398339	0	0	20.9348026782995	0	3.48915758202921	0	0	0	0	0	10.764095813094	2.40925781318022	0	0	31.5828090567009	0	0	5.12369729458536
ENSG00000196865.4	304.016546006816	165.156677847489	247.110072781106	307.729407066922	414.311581610815	639.882678241284	227.097748890771	449.520643091492	437.830355946111	133.352160832013	290.790765063493	155.133697209587	126.059700920686	130.538410310202	267.781408800464	74.8018027932845	519.620028752323	317.95208161316	578.745932952419	259.19330788221	221.519088661337	370.565928626729	408.172907669591	343.038130527924	147.461950784128	327.444244186007	654.9611999536	751.725654346052	585.746122591941	436.560943568451	713.929121516216	147.569940499431	968.422689541098	547.253414217061	298.290092693928	594.796450494269	380.14143107467	555.455691660443	890.359592766876	316.707447399255	906.303733508545	644.315322700448	165.241217651009	317.34971500002	619.136109639232	152.236648106832	339.75569550614	118.319780920232	286.274747003333	411.488806027956	492.830668302369	578.140209995127	993.689440353025	342.20484578958	218.745087357156	346.711521010653	917.24383648242	489.9598059069	611.660020258959	1107.73155480906	753.062985716779	224.86188824599	417.579365125695	510.763320951268	978.494730560794	425.570799652709	305.202697555365	292.650240594884
ENSG00000196866.2	2.67660030556484	6.79530838407261	8.84882235646734	4.45278548094903	9.26455422604902	0.130904359458236	2.80898288258795	0.358216633428553	0.000112511646176273	2.4990672397328	12.1076459805645	0.965782636891646	0	0	2.08834755067447	0	12.8412066526312	0	0	8.18194267696186	7.51277944202935	0	0	4.04484495813988	0	2.65797825403174	2.24097319426842	0	0	0	2.17573359668404	0	16.6382250894382	1.66470342710414	0	3.77077585847531	0.971592166360031	0	0	2.39485799949341	0	0	0	0	3.39616081561276	0.26185365589718	4.10146552275763	0	5.01838646460404	0	6.24570953897235	0	5.90753772731452	0	0	0.414397524755298	9.75841221958082	11.8306876025197	1.78220438382712	0	0	4.92676146445785	22.7434975583004	1.6573771009199	24.4902333186893	0	0	1.17201183875264
ENSG00000196867.8	55	29	47	71	48	127	38	63	93	12	51	26	19	16	35	20	46	60	75	31	34	113	103	67	31	73	184	128	101	101	79	23	129	82	54	65	59	88	163	42	181	102	13	66	145	48	31	27	58	79	68	113	112	55	31	100	141	95	111	315	125	41	42	59	188	42	32	54
ENSG00000196872.12	58	49	42	93	64	154	63	53	129	30	107	17	55	102	49	46	49	53	49	77	93	87	119	41	39	68	196	111	65	81	65	77	142	18	31	59	73	199	45	105	266	89	19	68	100	90	42	58	46	17	131	208	100	43	95	122	57	102	66	67	60	43	112	94	295	75	70	164
ENSG00000196873.15	373.446649059967	173.537458602912	224.088604226224	298.660111898089	642.706712559291	609.369677673416	273.080600895628	379.583484819381	661.728345808423	115.330999100201	445.88202893268	115.999327503061	168.25494489014	264.934332363313	326.677596521527	76.3791922511691	795.07090367006	305.972235458786	472.03856370807	189.246956433333	289.400492498579	362.557663973519	331.099603686939	286.880947909813	163.797294194385	457.190099970298	556.671209475666	574.979051330044	597.581682998317	418.115238358259	568.74695388557	183.990308691913	736.333177708635	403.312449929663	297.566097014414	643.834422624936	182.45830194054	786.436686934944	734.317014687568	324.801640299845	711.08918012769	694.203876090496	155.623631035569	285.240110053207	279.141829392866	140.77734759461	249.290207013	161.584814464749	265.86219712773	400.79464273316	595.852074384825	498.966990754399	649.00480541237	442.932877139441	206.263329238333	267.599346614453	565.586541987168	595.439031992467	450.448849497427	785.77723127433	796.722741757352	268.99684207444	491.03659202345	331.054416549179	942.982015727838	230.142474807293	217.527608199829	274.304856014885
ENSG00000196876.17	30.6417678089861	16.4774374868587	12.0226836046542	3.10829916950551	55.4163764465392	18.1046458195421	19.6963264543545	29.4748082438878	42.2728103257711	17.2496652090721	26.7876053038521	11.1619754639574	12.921579439267	30.9777168239949	19.5408556765194	9.44879482432026	23.9269505150745	15.0933779686705	26.3973035630005	6.18160081641815	23.2346366204487	17.2161836222346	42.8730607887368	23.5104677444629	10.5953307376965	14	32.2080973172941	35.4750383356973	33.6220629197913	12.2930498042729	54.4810109018047	22.0939137965878	43.0276216335943	26.5639149358466	8	14.944527622641	16.8954529027769	33.9541909706629	45.6152430907397	31.2301425687117	38.1724600895616	141.470030869607	34.6114817651579	20.1403239321621	18.6273518462966	10.0990844025364	32.040229444349	1	23.37137681888	42.0898878979853	27.9897200558148	47.0612613914888	23.316697417579	35.1991300307487	19.678052730947	37.061276361422	48.9253590416573	18.2578450661926	38.4693727347276	40.9561902110377	90.4442362630392	15.6163793356089	29.6177782224869	19.0234100604158	50.377211880871	7.23776215313242	21.4052961612343	22.360230123138
ENSG00000196878.15	6	14	13	7	18	15	8	12	19	5	9	10	12	3	9	13	8	8	18	20	17	16	21	14	0	7	26	35	12	10	22	14	26	14	9	18	12	17	37	20	14	27	8	15	37	27	16	9	26	19	14	24	39	7	12	11	11	16	24	15	19	7	15	15	25	24	4	20
ENSG00000196890.4	10.2052809163265	10.145901942743	7.4676946042685	7.29940654664097	21.5203027840195	12.8771486702278	8.45445070927806	14.3485998388613	20.8142732710497	9.4609847134353	14.1411521492569	0	25.7000149907417	34.5739723762356	24.6173071238616	5.59176761968143	26.9907844877905	10.5024184799201	14.6895943178124	8.20143800917542	5.88064629915879	10.4317862072231	13.7618954631844	8.86644176281369	13.8233264858601	15.0773700105372	21.3034385604364	18.4422755915878	14.7482724131566	13.9711549993569	18.0256549774322	23.3900822704041	23.3117545572838	10.7159700554848	14.0538177600294	28.0446599002977	8.30009596468776	16.2192005952456	24.4476362255997	16.8089813613726	20.4644972682284	90.9214263320165	32.143691762656	14.8011572586775	22.5234854383343	1.41812165162239	2.27240560673148	9.09791709225873	18.0925619329943	9.4501663458954	19.702217287631	26.8486928644147	29.7311704610323	6.42073238004014	7.24725374404512	5.22686499299944	21.5378865943178	8.09210025885885	10.3151998414687	12.1895740504586	67.1374619676658	23.8929290432428	18.2577007579498	6.69307775599837	32.5060527794353	17.2412763947302	21.5247770782074	43.1633994630784
ENSG00000196893.3	0	0	0	0	0	0	0	0	0	0	0	0	0	1	0	0	0	0	0	0	0	0	0	0	0	0	0	0	0	0	0	1	0	0	0	0	0	0	0	0	0	2	0	0	0	0	0	0	0	0	0	0	0	0	0	0	0	0	0	0	2	0	0	0	0	0	0	0
ENSG00000196900.5	0	0	0	0	0	0	0	0	0	0	0	0	0	1	0	0	0	0	0	0	0	0	1	0	0	0	0	0	0	0	0	0	0	3	0	0	0	0	3	0	0	3	0	1	0	0	0	0	0	0	0	0	0	0	0	0	0	0	0	1	1	0	0	0	0	0	0	0
ENSG00000196911.11	348.406118661435	309.381094340989	281.632466137152	297.365074766624	455.036842442614	692.681996108468	212.13290609583	426.028755683573	493.68307077181	120.911192170588	290.565790315686	166.36723268854	211.573232768765	395.408194011879	427.810510799278	136.257285225834	596.538098945818	342.904668634036	674.653343311835	204.818352363544	334.155347024366	407.763643772233	721.090785497729	334.335587574776	187.736029861902	270.144410312934	735.171280874412	807.390010252143	639.233486086596	494.165369372219	692.187836930533	284.684569909151	923.047203427738	784.955132089811	359.54585355462	596.739157073875	433.04880389814	548.881730824058	1124.87270745615	273.637631634577	956.342656048044	1636.64617531311	283.765052828019	352.389022918873	678.919675971847	158.574641407426	361.827273273533	173.413582248432	340.401898200424	653.369730818301	422.174565274941	697.347944306359	1299.21883493474	394.893201571018	191.563400721258	424.149924187185	1012.06371214398	615.302117697427	606.368909164012	1183.70192799215	1698.22014413766	421.216486150851	435.421576078744	430.445333758699	865.397788828225	298.609425312985	349.966423129403	649.497096118703
ENSG00000196912.12	141.590222788792	57.9904013921046	92.9391999678839	95.1884931974142	121.611925637078	238.969303883913	79.1488040754081	107.669573424406	141.19664846381	78.648747458954	70.0804358781098	62.3628870670075	126.498903547359	37.9803047970623	145.030172287384	66.9590145233424	167.129484076757	89.1589128137616	176.455377002275	157.345197534632	77.3819676144853	194.07144303349	161.752157912815	241.746048880537	31.3844914482885	188.17533749262	233.773822686458	248.749940249064	229.052158679867	162.545398758128	264.188793191902	104.950440214692	291.409680216385	141.05750497748	82.3415468679846	197.092744201659	138.975463370904	259.651465158034	447.676852481575	231.125852689726	344.256057850376	188.624784471638	70.089574573741	152.775676534189	324.373669911974	93.639305995164	61.1524314894518	93.9253667687817	147.550808587315	192.985044536638	120.79501840726	142.377790308029	133.596126339469	157.147830922426	31.6746918046501	108.016720260467	295.927854199443	183.493753804563	212.043381659327	366.857603573847	261.253984149799	135.881382482576	116.061894603411	149.517326595776	317.499745595685	163.697902639278	169.587027492353	116.848420189053
ENSG00000196914.9	314.768243330106	306.174692792069	287.284262793837	326.199842561952	492.147409688983	328.20492960673	305.57768858205	598.329772570333	468.153534932807	507.86449667839	422.20516620157	536.590935841033	345.220579461394	261.655140131297	380.590171287746	901.770962370831	297.98544308105	380.278222297555	678.045057928314	537.135623706485	478.562313151875	421.596264857847	443.935190884527	737.994009898708	241.836235860161	711.420518572352	501.920572873081	526.567042723788	613.3171076717	528.336903362035	806.522135018975	875.004764967924	610.826812549603	764.817722153386	313.866072072991	506.554056462689	1068.60364404997	382.453276507551	416.297867617791	549.520059298966	421.511347987955	889.568098844386	545.307949004455	680.320924234044	724.141927527665	272.723040404946	366.331331540311	294.832950715351	590.221004992989	203.719433797533	618.181525744124	682.043534398523	547.379735750679	349.997027545489	571.410781367195	496.016603216585	463.016596431261	450.394406496395	1453.38148952671	677.319157666486	1017.33528008638	503.092651461511	482.920842288903	226.520050423231	3068.26751945302	862.414251133699	272.980710343731	431.792044792262
ENSG00000196917.6	26.9657092054118	23.1205312908317	23.126105037924	34.7890778578743	28.3548205127337	54.1927404941918	31.1020849639102	39.4743838486014	32.0449184626804	10.5618826057123	36.4785314294746	5.12156826964177	41.3546718959563	61.4031874399646	43.3732974262847	9.66830636630744	51.7240131968948	36.5067272913814	30.9687916782241	20.8835031233457	16.8009127537086	37.5443295273408	54.2653614720894	38.0009170343163	18.6160270829543	26.6811193807734	59.4749653628479	64.5808298426198	63.1079346940581	35.3084456377737	46.0379375009134	42.9174389467799	74.1074847455447	33.0185717291196	40.1701469126648	57.5679896176274	19.0413432757035	63.3855939875242	36.191532730139	63.012496897029	31.3681985519157	184.019593465252	28.7936940827827	19.3034681484196	53.6945288532172	23.6576242562366	26.1471265689841	15.1755377500905	27.0950042431309	31.1085869113928	42.1058301130606	78.5358472220093	70.7483435556239	19.6433644057356	16.7880218749062	26.9248003961398	48.605643810802	39.5236962923348	38.3398965044966	60.5086204269918	162.445283826705	33.4420678255501	43.8115441678784	32.0646902064578	140.237414488093	30.2702286404442	28.0742616700897	78.5495653453504
ENSG00000196922.10	210.192532436972	127.267936500462	166.254333337588	237.252824309152	200.571648540825	356.712276203437	109.450222880324	185.91023422745	352.91585236335	83.9896604658298	219.315243632678	83.7380277538429	108.847679790115	79.5448465296832	170.821803953231	88.3158327148565	331.478269352672	206.844493477923	322.44837765984	131.04101095905	204.352716259325	267.487288634649	302.948614123943	225.341484620344	122.088744276816	139.113576769318	441.870493941962	414.377688262336	220.352210050248	223.531532099811	465.909046018979	125.635728265617	554.138800685918	313.256227675256	211.63982569055	308.975465934073	193.358669562531	458.550647418851	390.284853195885	242.416105722154	468.759937364098	442.407522083598	76.1738823315815	194.340071663562	400.960615475936	186.762666055413	159.084262271508	74.4394609036033	153.295412893404	192.536501445462	283.840672701064	271.199623778286	485.490493069797	194.25557726982	136.195235047226	345.230062819891	365.773368894226	253.458098505385	336.294657027735	580.838870116806	544.951458855735	176.471105493271	316.372411536179	241.316275959727	544.596715386729	202.230754529009	184.755884964828	263.572407229053
ENSG00000196923.14	4021	1910	2926	3407	4611	5659	3119	2168	5791	1978	5276	624	4253	2908	3713	1510	4037	2229	2415	2399	3356	2734	2707	2280	2168	2285	5423	3600	3273	3162	4835	2580	3640	943	2777	3365	1946	5361	2256	4639	4846	4310	862	2785	3337	2823	1227	2145	1188	1360	5869	3429	3846	2745	2765	3219	1394	2542	2433	2034	3806	3105	4438	1547	8018	4089	1853	2736
ENSG00000196924.17	20129	15678	16832	23510	21347	27155	16346	28039	25357	15571	28186	13832	22784	8505	25116	13591	22489	14922	19338	21393	16453	26461	29900	38743	12634	15802	29061	37058	26045	26087	56298	22274	44969	35193	16068	33179	31661	38085	26278	47526	35909	40554	10623	37618	46600.9998888242	22373	14644	19269	22587	11270	27809	26606	33409	16046	25556	33647	25977	19031	33694	27376	55218	19593	33893	21374	82182	35848	18629	30486
ENSG00000196932.12	0	1	0	0	0	0	0	1	0	0	0	0	0	6	0	0	0	1	0	0	0	0	3	0	0	1	0	0	0	0	0	3	0	0	0	0	0	0	0	0	0	9	3	0	4	0	0	5	0	0	0	2	0	0	0	0	0	0	0	0	3	4	0	0	0	0	0	7
ENSG00000196933.5	0	0	0	2.26587547190978	0	1.22107149372507	0	0	1.11331462034341	0	2.24798470846602	0	0	0	2.22246030761389	0	0	0	0	1.117945699668	0	3.60969164486863	0	0	0	2.35009995989523	3.4080671387559	0	8.94106584761433	0	0	0	0	3.40508898382918	0	0	0	0	2.15578497623925	0	2.20745752739874	0	0	0	1.11227842113444	0	0	0	1.14628224238268	0	4.80079307982062	0	0	0	0	1.73435692565859	0	2.19250302579122	0	3.34101613555782	0	0	1.12021237949981	0	2.19189060479765	0	0	1.10500507599138
ENSG00000196935.9	69.7481319480973	90.8928179772	51.2455503409667	68.0365710582226	96.1496225778298	108.748860279913	50.4473963785005	71.0788616034593	94.4526242456553	27.0077267349775	85.4274163489614	36.8853988158073	139.051774916838	208.526824475558	123.420410072045	26.4576180801097	139.522264279557	44.8477225513781	69.7162691679786	45.4903462949659	64.8286184493764	58.1186280543444	136.503909722474	73.9327433773988	52.2131355469342	53.7369408934212	138.819200893483	139.156610361117	121.861616016	100.146518614931	122.232479434121	133.545301559998	142.525748800365	102.108470617229	73.8498902879648	105.078156742302	66.9312057453395	116.563985514124	116.899050980094	134.97113166816	164.928732446177	591.431256355648	146.441027206413	98.4510125005281	103.217593243239	61.485141449259	51.3342402668948	69.0971615161314	48.3680591156018	69.074359732716	191.564936537159	154.704690610623	106.831366004739	61.9127459686563	55.5141520593156	77.0278902133729	92.3255832844198	67.6734801648491	91.3953179070231	110.714591297999	527.705640803857	121.675448771989	77.5643775300591	77.5251424218319	168.879927133862	142.56914719081	57.6642345249333	208.27581250061
ENSG00000196937.11	226.778707687454	112.269434961142	170.79587882149	261.533896877596	316.542803035956	377.825359194652	152.307894366118	329.558389054201	285.424443716826	83.9323562810301	198.385599673921	107.419167369409	67.7084916751495	41.3522961046318	220.248810716827	74.8892471366369	482.190559129381	275.982759444238	386.977572479462	159.487527154886	250.768833934167	283.209651093266	315.571971937533	303.370831599055	126.084485706627	218.423954261511	487.94254684512	584.954221329327	583.727668172437	352.086588767135	490.408300031476	122.409177730968	767.321539808495	623.888716052269	155.147688838782	489.798495294107	270.135017911624	463.936869416604	749.088067518013	218.732807215333	569.221010452053	434.328633288888	118.886450783899	277.805660790866	591.082771645703	120.091643936669	270.759017666059	110.653885865558	310.225724850144	463.572803916475	376.285533358909	523.652790766043	624.460179723131	320.595783946988	149.638435095029	301.462032836794	769.322812086541	535.998979948762	451.754898636935	667.578891125399	689.925500829692	228.37038709895	494.267269792203	446.850495607461	828.981177705964	292.419181302286	166.479447000103	322.739758069012
ENSG00000196943.14	691.405132114272	437.526069132682	563.554564345056	642.300237802763	884.642944448731	920.582376533208	540.674767964432	825.66480743976	988.930255695851	350.814245928025	863.432095012568	362.721006931668	473.094426906419	189.526564223204	801.338298339432	296.780435127325	760.287857615149	572.023206492308	805.539168559176	553.517354497739	541.732735840221	877.1750756511	1005.65770573603	1015.71768987541	426.478243449782	499.539380486847	1179.73829523956	1403.18602917741	962.106343649917	840.151234060622	1507.25092859577	510.174344380017	1670.49052416505	1108.59039552811	569.619490939961	1114.49091999354	875.718167278898	1370.8550793865	1291.2640230427	916.990278014364	1455.84855702288	1454.76338675694	243.032152449384	953.581027383767	1537.18640431721	680.837023328867	570.550178725475	467.908469361318	638.880853589013	667.044597300064	1031.9112340842	933.960063024758	1326.77901592592	684.609541944563	582.019114961146	950.220089069162	1092.53298383313	822.578301602899	1205.14689209618	1312.60810939456	1633.76378530795	516.034019646479	913.184044230178	823.243652033229	2031.81141262812	851.685084020856	669.099502680175	799.076731930423
ENSG00000196944.4	0	0	0	0	0	0	0	0	0	0	0	0	0	0	0	0	0	0	0	0	0	0	0	0	0	1	0	0	0	0	0	0	0	0	0	0	0	0	0	0	0	0	0	0	0	0	0	0	0	0	0	0	5	0	0	0	0	0	0	0	1	0	0	0	0	0	0	0
ENSG00000196946.10	1	0	0.384615384615385	0	0	1.20385909116959	0	3.83165930092407	3	2	1	0	0	0	0	0	3.30916030534351	4	0	0	3	3	5	0.5	0	0.00974974038250906	107.300405718717	4	1.38461538461538	0	1.29596412556054	4	0	0	0	2.20610687022898	2.20610687022895	0.405203757146657	2	0	0	15.3735862102184	0	0	1.28340734759324	0	2	0	0	1	2.04024175828541	81.1419429698984	3	0	0	0	0	2	1	0	10.4393114225178	1.60734067812041	0	3	0	0	0	6
ENSG00000196950.14	305	166	242	287	316	523	164	358	403	98	184	126	47	54	290	80	482	263	482	190	224	333	404	265	119	247	664	753	520	481	564	99	772	530	318	665	367	464	932	224	877	507	108	310	648	124	352	73	265	512	332	601	1164	310	182	324	795	531	560	1037	731	129	365	385	719	380	324	197
ENSG00000196951.11	13.3844502111234	11.0983462675686	17.0825340671508	8.01895768270311	12.7263398448669	24.9525195587185	7.07667328957859	10.283056453133	32.2108480235328	7.0213210613521	11.1604459415479	6.27747716933091	12.2924669590049	21.15669097558	18.8413100609166	2	24.3782293272758	9.29860320694745	18.7428589369462	12.5778179414134	6.07334764844459	12.142892618644	19.2196839259286	9.04835813070646	6.18748107038743	17.0213818953085	40.2929770482988	14.6448881008465	25.154108033653	11.0255231431651	24.274066690808	20.0577642429334	28.9645751531821	34.5269811811349	20.8037915644216	14.4742334504324	15.0453581377122	26.3183245994799	17.7309884676682	12.2340570659998	42.6579771078063	88.395167851352	16.8305800368593	18.0369255477653	14.0256252981488	26.6879762621243	8.14224526421823	7.026159567072	8.08292434881355	22.9981678642312	20.1596308281509	15.0837759647616	18.3335477574765	13.4427498666844	10.6771296563862	16.0399011258672	18.5285452381112	16.0894801972494	28.3868625255305	44.1175745509332	63.7047719042587	20.1398595992911	22.7132965458013	22.0228538511709	42.4084070170926	12.053652826641	17.084642779881	44.7452586226887
ENSG00000196954.14	5545.18812394735	2483.99431067466	4407.39665944551	4153.31959209622	7187.99151800121	5475.09073744932	3773.12140422825	2915.44025837692	6478.54605077968	1452.82241460758	5595.08003271322	1134.09865728166	3046.48843364439	2653.44772564548	4544.77993347907	1809.72403421129	6019.17726875797	3222.37504020733	4473.42592016409	2132.51299856669	4839.71270695979	4002.47477095169	3351.57771503362	3607.12798173373	2807.57119215891	2503.13949617246	8178.81237262102	7816.90474523479	4493.75579770259	4056.34998575811	5960.65980995207	2363.72084642496	5730.35590928252	3401.47999455022	3304.777326753	6020.3104661997	3047.91162974859	9303.33581728536	6662.23377672608	4184.42179817653	6819.74050296087	6682.49666070742	1228.13613326508	2669.9824912497	4846.53549707157	2385.56751592511	2730.04378242935	2428.24021653881	2138.40908393177	3423.36606835548	7600.99646034761	5068.24025230675	6665.90788493575	4309.28641540916	1471.54679034289	4494.61502818766	4118.87781785358	4531.00583467624	4178.90705692595	4340.48971891302	4168.87015892438	3264.26523778256	5187.07833794058	2198.57838639949	6390.38545432612	2698.83998089459	2337.88696205493	2932.42140420134
ENSG00000196961.12	2636.51500759531	2022.73109433451	2825.44114340517	2700.79388883192	3797.60562451267	3536.31154624301	2847.05464135438	2648.98001969374	3825.82562805878	2237.51409853949	4048.36121940011	1614.83377030397	2693.79439186126	1563.21202243263	3332.92178564947	3055.74081195049	2772.66076708156	2246.86731729343	3232.10762455611	3832.43759971524	3006.48369286994	3154.95695543815	3179.53520177955	3375.4757618922	2301.69903020551	2548.33767852173	4756.40764877859	4697.48734832724	2974.35729633088	3318.61146831058	4853.36049299161	3282.18792524702	4301.1765607893	2705.60538293024	3023.7427652477	3900.72624199485	4115.25006367138	4999.52779652769	2725.31275673657	4140.43605149065	4092.29354642958	4110.91874463989	1533.6738454661	3257.98145608521	4402.95599248427	3127.07066065052	1622.60987076691	1556.10193878381	1799.29291816087	1582.35236084496	4522.853323332	4248.37627567479	4007.52874480439	2764.45415188826	3127.12281172176	3544.10972893408	2258.59346624034	2819.64075970675	6055.24224413541	2798.83714838642	4125.70325925143	2721.69631590386	4160.76496639426	2330.93607801028	11158.8363981713	5322.68761245379	2073.97700330952	2883.2798730943
ENSG00000196967.10	146.456552150113	86.9821041812859	123.069772843298	144.0352833167	158.075885301703	238.762502483834	84.6198319943409	185.350767161496	179.590646802382	41.1899507877032	135.577795592057	49.0254231457721	78.4252214732134	58.3240998718626	151.568813024677	44.6403746131093	188.247133706784	154.445037603615	219.588091128723	98.7779529363733	94.6741845013993	198.828567682104	202.853254821337	188.107579410834	75.9950430800009	143.420436436471	301.646512032268	316.072065322989	189.862513450284	211.067054285696	276.082160305262	71.3680602266263	297.023171475118	204.094353101497	123.511565909491	242.624142917077	167.121478014076	205.712586494053	378.116825641688	118.571707611782	333.958960520074	279.410969720844	61.5279647920117	128.004088313148	262.136818681427	86.0702014190192	132.555307768005	65.3390488187173	131.779922482904	187.310153156768	197.560343320846	245.449345090148	386.379916181651	162.659876779071	100.602927734773	149.442399805737	325.194658742595	216.899901407578	213.95442522622	461.874645093872	376.513743103811	107.994250646955	200.90208384279	182.610075455465	449.485629840641	162.720322462572	139.498882732763	93.6711625866198
ENSG00000196968.11	316.487061393243	234.832371211975	281.733409745155	352.700701244279	421.215533375456	571.689582392718	378.583325658681	431.593155849925	559.144277598688	240.435938918289	418.947306764947	240.711123044349	319.707492401588	171.707327175274	506.504383477094	194.767468571886	574.329137005222	395.355858696563	584.323676278841	379.284260816742	323.426478547795	328.320957660678	535.118163627521	602.653378634559	222.763294804012	353.078605743227	632.506113632935	900.380812039518	597.783437823521	603.55476588187	904.750729263004	306.053814980557	1046.54620890756	984.702880249437	349.647627253402	716.551765300039	625.912128996663	929.333242119195	954.678026552123	557.602568521441	888.634993579874	809.718603336981	430.019478674122	480.351499878026	720.66808320499	317.562273562853	316.709899458775	237.909588677755	491.21167189578	325.973527407976	512.316058374541	618.532625168967	944.947109816673	400.965020478664	372.205825142387	603.040652200156	873.551205839904	530.334784678004	714.648695324381	608.825877067875	1085.22279082209	387.538600109029	661.04380235461	462.734303706406	1540.58142475522	758.161039115564	392.032291858317	469.387204872789
ENSG00000196970.8	0	0	0	0	0	0	0	0	0	0	0	0	0	4	0	0	0	0	0	0	0	0	0	0	0	0	0	0	0	0	0	0	0	0	0	0	0	0	0	0	0	4	0	0	0	0	0	4	0	0	0	0	0	3	0	0	0	0	0	0	2	0	0	0	4	0	0	0
ENSG00000196972.9	1.2358532913276	0	0	2	1.4065771485176	2	0	0	5.20071281570775	0	0	0	9	4	2	0	2.55562968589842	1	0	3.37945353157308	0	2.1238372272208	4.80452743561073	3.17467639241132	1.12712011884652	0	0	3.18275716698716	2	2.65218078586917	3.2869191557341	0	9	0	0	2	1.4255055824887	1.10618354883284	1	0	6.47117338360278	5.24076157567903	0	3	1.08974390501447	0	0	0	0	6	0	2	1.29819651216547	1.10925244404718	0	3	1.05330768774722	2.1238372272208	2	1.06187635706352	7	0	2.1596830708424	3.09950939804613	0	0	0	0
ENSG00000196975.16	576.482251646395	367.888989642013	366.76059434219	472.739493033611	777.308490961057	944.727061754253	485.070878088486	576.105113232588	796.112942035351	267.992126444401	723.868708922295	232.650168058342	431.51579431847	206.302395726226	464.34170852581	329.513659008037	779.031513085858	430.969979998126	891.581318751137	441.333274419535	645.558729107639	565.689179280128	701.653421858297	687.904486635621	321.587122966814	486.76508225188	1061.12309942231	1146.78592669991	688.719255194454	858.454291097374	1185.35445009162	431.674274808947	1251.92030693174	801.894498169384	448.283540425293	742.005557985344	660.357918829546	1131.90007014807	997.061159353485	859.670930840695	1092.05076162534	1017.59222411208	235.661769108986	612.569386155963	1052.73883023669	505.305917665892	417.172775362326	470.352232202683	398.443084051557	535.288844140291	833.257730519768	803.353165005632	1106.82510396225	566.560735119781	483.448250459005	873.865067279231	974.863434297705	616.904069588986	1027.9041397948	476.785333840239	1102.81306863006	672.795166651171	922.406814553525	644.454277978077	1809.16808745404	554.818095298631	614.411629169968	531.873085355143
ENSG00000196976.7	167	71	99	159	143	237	148	155	177	89	157	63	129	32	252	75	184	124	160	130	106	226	193	196	100	133	296	235	202	165	259	113	314	256	164.984053551185	250	176	288	259	275	297	285	110	215	345	184	102	109	132	189	236	231	283	182	120	181	255	194	175	281	342	199	179	154	403	202	149	221
ENSG00000196979.1	2.72345489856957	1.40782616543176	4.77540890267619	0	4.56213770703525	7.6871098385241	0	4.3736025484677	3.26087709441416	2.24281952617418	3.46856741856558	7.25070727247565	15.0135253470247	20.0975987045007	17.7454003601263	1.94017963721131	6.54979434910007	0	3.4225928443013	7.5796920514695	0	1.81164384923185	11.5562501094385	11.8768509528272	0	2.65567167163856	3.99443463040494	5.58062309440245	5.77980436399067	7.03378119442856	3.43104603429711	16.8016226757846	5.06782350036573	3.23859955135416	4.37674941090785	5.4507446219851	5.66564075457137	4.68833711445742	4.47534829320936	4.93801103401931	7.86218754504887	55.7963128110326	7.40013582925812	4.67349325740392	5.50831361213346	0	13.8545799254635	10.2903764484868	1.43622825505913	2.69956821291201	2.91171553884871	11.919477125822	3.82206098284904	1.45584042777512	2.55618551187911	3.73818280427618	3.60356535998287	1.65742684804728	4.27402553827633	9.32095868020888	47.0799139578835	10.5731125388143	2.68669660980463	2.97635401730492	10.1721502877357	14.8236885298877	0	12.5195769950924
ENSG00000196981.4	160.399496079651	87.7959086136448	116.178837094793	121.123377851446	199.532717398169	266.709959750344	74.2472019786307	151.742305002915	282.205413734227	54.5877197390905	123.668567341749	62.0931383238795	55.1767800370544	38.3696539432109	159.829070698745	64.4749459959072	242.879896091497	139.63122816295	269.206431082957	78.1781310889776	121.858125196409	205.731473017337	176.547438206509	98.8343662897636	63.7549669819	159.704639694114	295.380943427742	378.443580076514	286.917673167188	199.195576468412	296.42969946131	80.0159456434834	429.890924850366	380.375749610458	150.548113143332	268.923467677133	154.185910308241	269.864767144595	459.819701359104	135.937063257027	377.33407275178	265.967525711654	104.60195932305	149.084852938804	271.101563505809	58.4635498269644	176.421498880941	88.6259065587731	190	264.702321577011	152.808080730757	235.012006598362	397.409834536237	170.822575338796	69.2115043659037	183.816218229622	354.496568243411	214.318223935726	203.380691483105	535.825345784238	323.069448308289	79.7813055832534	209.871043096084	166.478083014049	414.413938274858	104.982854671467	121.819309588917	98.1265248517895
ENSG00000196990.8	0	0	0	0	0	0	0	1	0	0	0	0	0	3	0	0	0	0	0	0	0	0	0	0	0	0	0	0	0	0	0	0	0	0	0	0	0	0	0	0	0	12	0	0	0	0	0	0	0	0	0	0	0	0	0	0	0	0	0	0	3	0	0	0	0	0	0	0
ENSG00000196993.8	50.6884249793763	50.2889243840664	38.3554204449385	52.0229903508221	64.1116848632325	32.3428686399645	0	130.841078400365	154.3455527615	63.0151655920764	18.6195548403533	26.1856882432766	0	23.2542832255631	147.235459886212	12.5821735275704	174.819745154203	58.6374885599349	104.68746643585	71.3867660812142	78.2832682904158	69.5682779149555	32.5206874087733	46.4446501686042	22.8509496749013	93.1727484253932	221.898760422955	179.031355659381	60.5928330626137	80.3244350059569	109.487239638419	51.7621068257903	189.958635818061	56.2445287950905	98.98360608881	153.452241188178	105.655751808652	120.544715030673	144.308268186051	11.3007441583577	233.121103477852	184.60673919301	22.5510142756564	79.3278860156844	117.65057510951	0	4.87630796552653e-07	22.0500429189747	128.149163980536	71.9287635074429	97.169806983623	118.378861057365	275.749846996981	74.0137191789465	57.810692735905	122.185665276989	99.4130192179886	47.4613200826197	97.7947090518572	240.61244499746	61.6953063094557	6.95335024342939	40.2174640143582	43.0527338969901	162.44704437196	3.61110863659604e-07	97.5031246893396	9.42430776951068
ENSG00000196998.19	1873.75648581788	1050.38506470137	1415.01044024135	1403.74083629348	2656.97483368288	1870.84674712027	1632.11050755965	1629.25191652255	2570.05056676939	1474.99289414683	2274.15926365886	1488.97295971581	1644.99798893029	1051.01241010274	2561.16423894386	1815.82669137406	1946.72743146292	1633.74252655081	1891.99280342028	1711.81495962058	2276.29726634516	1581.91316223651	1896.96999062262	2139.07796033176	1390.47259521645	1813.78895246072	2493.95839709022	2455.13756578316	2035.72527648466	2431.16985814162	2521.18144600802	2295.59484083926	2301.66711843387	1931.29577678777	1569.06087059672	2513.18884230383	2279.15803532176	3081.48932825785	2602.57520356246	2360.8774048787	2208.47896069353	2632.25538821117	1619.3816760522	2168.92081898519	2123.59222292839	1361.20714997675	936.88542068276	1038	1281.35462069883	1462.23284646485	3015.36223703075	1980.37936159552	2392.05119963802	2067.14460414235	1626.29056366455	2021.44495003956	1807	2380.47884344664	3229.77712914718	1781.52940917135	2361.3024701085	1969.79795681317	2171.65775972772	1459.98551919804	5774.71221510571	2678.28422802762	1145.39472858361	1877.06107527567
ENSG00000197006.14	3226.46487932721	1222.16692650264	1989.00843933612	2169.2087572965	3635.89647894713	2478.48840289608	1773.36328080665	1495.04093720075	3879.68574870366	1168.58116715556	2990.60857299053	882.512579468789	1649.65914626998	1255.24524726649	2617.33869199691	2243.41293584302	2950.24040902787	1593.06571087617	3698.53886328042	1830.8861567072	2611.73144502205	3206.30765540336	2546.56005901515	1806.79481244369	1465.36002904873	1667.97475101028	3766.26051727417	3848.64617947385	2576.98675811326	2401.84589590354	4434.89200948759	1595.36163120338	3376.35318525943	3235.50060555333	2279.64542151721	3619.03515665121	2642.01987835951	5581.18839155667	4274.53310061218	2276.06942477404	2922.07224417857	3335.40423548275	824.265472067011	1783.08346541668	2971.07202013761	1960.81911529633	1297.45503388159	1135.0663608185	1115.0675204258	2554.62491857839	4199.62460571399	2632.65115617397	4146.30043752749	2572.79783427778	1528.61433084478	2597.84783474785	2543.15019402753	2482.55985338437	5251.76999199691	3223.70542992834	4258.30457367724	1876.35635587853	2888.01372492315	1692.02443256706	5653.61623121905	2212.43917782471	1574.69255536824	2196.9277417009
ENSG00000197008.9	64	40	48	37	100	78	22	66.0663166863719	64	18	38	21	8	5	50	25	59	45	77	28	43.0650482576376	103	78	43	21	49	112	113.274759610538	131.581448892551	40.0443855368933	90	21	150	105	51	111	69	116	187.01761012503	41	130.085103966432	66	22	64	69	17	46	20	34	148	79.1825307019602	58	150	62	19	64.0938945220498	143	90	68	264	142	24	82.0514509624682	75	105.128366202815	38.0127572716075	63	31
ENSG00000197013.10	391.147089376601	278.124814712437	92.0177390550584	287.414504398251	779.392009045233	884.980944249739	197.166999318184	351.588827038719	414.513286742442	95.1767926574796	580.607120392484	100.537895850156	217.083570105525	246.148188990106	548.92579234241	44.2880902115224	196.348395866551	543.327824442982	325.122282928641	157.093205247096	496.050857962651	247.8583595501	538.421566966599	206.40386801049	152.8722512946	307.790773988986	986.88793986702	1297.29553633159	351.113930073119	312.413970374678	571.782022640416	215.631725252386	453.039234362042	336.052018630875	103.604822093332	807.537633336378	105.006556726341	853.184840691749	756.528561307465	347.52148511079	857.496375828962	636.650216007293	147.661585300589	246.198367578815	490.521239667113	112.369543249701	199.599896855811	111.473243847841	274.361035681845	347.452607492152	566.443786221298	793.723520808693	1275.34344815157	351.214686426994	246.134034173264	466.567552412276	361.074872276102	622.887405471431	277.0693236735	489.873774707547	855.100758436916	195.029855169215	209.00961455907	222.087612552451	860.225630740522	172.144311758774	312.568541176716	457.19248454354
ENSG00000197016.12	60.7497875338401	57.9747690354728	51.4367248770333	61.2421045090898	83.3361778652644	154.329875617452	36.9853436997394	47.3040472213914	78.1180700463194	42.8507585991207	60.7272659181974	26.232812629361	50.6529792221916	33.671616845685	56.9380058866557	24.0400609205619	81.9028793111149	74.6463375021412	62.3046982416739	42.8901702619141	39.5560178739371	73.2340404288771	107.157793157307	79.4819663983185	34.3898526827324	48.8248689454301	104.960236543137	114.730739300691	135.308557566611	88.798530128858	106.244822869446	45.9593479882343	174.526972898892	55.9627593983261	70.5700746611414	91.4791296994594	65.359675208711	77.3317912885884	139.63713220934	54.4700814415571	165.629449050384	194.293585966652	38.8258848360456	90.0678312907031	150.07806316663	66.236268594249	44.0171740880336	57.9530762896681	54.8029471469563	76.1100484616527	90.8460769289334	96.1144775107219	122.948614229078	67.7739491487567	45.0433171886473	89.2696505467312	129.136654194394	99.6906916232544	107.990168384664	261.426174233988	186.608123830269	64.8576661027225	67.4137835656224	67.6494335525085	202.731864048511	88.4287657774764	50.1166239019948	98.7376816291481
ENSG00000197019.5	270.24308938384	151.622353589278	188.438359871864	286.071452353104	376.352202559036	409.473129163177	288.827443557767	218.791909783395	432.350114402941	139.176937435298	353.251548557154	121.5013648356	338.831474723976	187.362705537399	280.315473540593	143.421874774603	354.405350917543	189.521890116777	260.348223830799	212.580421043411	247.088338726481	335.283259211271	336.421879846428	273.017343805481	168.534165828665	181.504316752715	526.74403007495	523.409639356777	293.188623531172	293.917754332014	396.696120550332	244.895366376179	464.280954149218	376.383402300354	266.453848337834	325.154148101777	279.844556278744	556.993227863157	401.354657141457	458.692675853967	495.34752602153	490.496519829213	163.709315511097	270.059704458798	486.025461064721	305.285063306771	169	205.056389940039	169.212183314204	229.839347851897	427.5390451786	391.385321563848	423.847278720126	263.908366280378	239.868195187899	346.44880828412	356.611708702832	260.059919911848	384.724959808965	397.12100301749	572.259610943744	360.232412176466	400.058186410564	351.204534152193	786.66213153031	251.957865614377	224.463914891415	395.491356695493
ENSG00000197020.11	146.59684179341	96.7382714655893	72.923546247994	91.1270817626077	293.34956149303	328.825202123023	99.3856288384748	121.867341114187	193.040599069496	39.9644781505678	200.32627447951	53.4601478162344	62.9703772742358	75.5009440513441	133.884004402054	44.8027625862397	239.158961267375	134.677417208137	217.859423818066	94.803034250361	156.341475595125	149.098384094152	224.149695641439	118.217495811589	88.0324849104446	138.144913532329	305.976071107175	394.817834675824	226.574743699224	142.583686891227	269.536286801115	66.257057905503	257.293643335886	137.845903464506	99.4348041672301	283.080002674969	112.758149971159	328.655619163301	468.023728615644	122.417729238682	392.742405237451	302.038772664049	61.1963097931569	122.554701899335	173.794447027228	90.5464685424633	150.001376057835	59.3707372049281	104.028126417065	189.199424111454	157.856921085502	306.478137941453	468.071814251645	163.473674778874	110.324832681558	243.068796383034	275.57847637391	177.668334414821	236.826433352323	422.657994636585	409.46475744396	98.2508783004137	226.668291489903	128.042839021122	573.004015541633	151.583811244762	125.550617487285	158.691535376934
ENSG00000197021.9	299.469077551474	149.426987580125	214.414878779873	284.454953511732	290.907672931226	344.152864756693	208.088571859994	270.431887262894	421.188491696923	123.27170042632	289.384487902742	158.580516673552	230.589832018141	84.3823903118377	310.365193682499	136.280526208649	400.37687978588	215.749813400566	340.201665987391	183.115790447843	215.996943168881	330.748222665961	287.211442999575	311.651384169218	145.078729541151	192.140929276203	453.423076425818	496.860508756753	302.527650634389	330.10272450736	448.241036729372	145.761069033363	546.807903096241	432.07518330884	271.91767112658	509.971186471178	333.296686384086	602.6754558411	603.51979163123	488.584786721251	642.543143818383	548.691548030559	153.400898445107	337.15862606746	551.564858263223	249.554560502016	172.487100436467	180.124740619599	230.702156390854	314.355070064591	315.989415611816	385.879127173323	529.127884433301	339.363722242902	213.130196307442	382.637989397862	503.467647073046	342.196461309161	490.23961260271	509.569471109144	569.291489707185	264.306651484268	391.587999877246	278.9748624981	580.983708208503	220.598169845022	294.391648598958	338.541053032182
ENSG00000197023.6	0	1	0	0	0	0	0	0	0	0	0	0	0	1	0	0	0	0	0	0	0	0	0	0	0	0	0	0	0	0	0	0	0	0	0	0	0	0	0	0	0	1	0	0	0	0	0	0	0	0	0	0	0	0	0	0	0	0	0	0	0	0	0	0	0	0	0	2
ENSG00000197024.9	416.684513230223	279.029641966161	421.400925356411	430.002675286046	465.018386422133	684.534968132201	298.183978356425	417.389058528659	656.529100823884	234.449398530287	576.488245426116	129.00000000899	277.251071272147	192.984916001005	390.002320018533	182.376346176636	506.985235436327	376.080727720756	408.00275629845	374.699579942544	330.833424123826	440.104321671099	636.067575504553	476.335967226394	239.231056002313	300.585471894344	843.372346661932	806.144161404402	517.368265810469	585.285843177625	848.0239263224	300.923691805817	874.644997669834	446.016956885135	427.004301448636	722.005007939181	503.216005111183	885.018080590866	719.353480015879	486.405214211313	1050.10782826239	654.664945112063	159.849947359497	442.516502165544	906.897239746702	323.098192591579	342.025511247945	245.545893059562	413	388.28038443594	574.117468118713	778.398279218601	907.154684626341	333.048075575149	389	616.439522759032	567.078712694149	506.483492845165	567.008494345354	690.60612788111	854.025480237636	310.287898542156	634.17344090096	423.072418953492	1401.8312392566	413.039180276134	368.661935883745	532.319833913691
ENSG00000197037.11	256.353901245825	165.652458261607	240.095918436671	299.178339043745	295.853766659513	477.414282856992	230.644883117344	341.908138338605	379.797367210459	141.963296653225	315.08181617993	115.289329505418	134.860200618168	118.190179727391	247.792029010118	112.057821820598	390.950727772903	244.559055736763	332.440636104001	216.259061842745	233.16765653868	291.563472036521	429.468412866494	369.061188401288	192.725553532647	224.121971294264	531.968840324767	658.674495160419	367.150039620218	350.941360827273	582.518527703129	164.233039693288	653.494406026801	463.201293762507	226.056666278988	531.430175197774	334.13303585353	496.429294619415	466.928993809472	377.289928325309	719.082111407879	559.062606353671	110.044261244527	356.434374874007	612.254969764958	189.238138658487	290.810223213619	145.773741538509	225.733543219833	176.043335717672	469.404237879602	449.625644108448	660.038050440104	248	235.93801914933	400.875759729717	442.968986376826	380.315781681006	436.926416650279	505.432361340023	586.498599190946	174.460450834379	466.968096947987	341.761430092348	933.433923019989	385.320276228283	240.76008935843	329.296999201846
ENSG00000197038.6	0	0	0	0	0	0	0	0	0	0	0	0	0	0	0	0	0	0	0	0	0	0	0	0	0	0	0	0	0	0	0	2	0	0	0	0	0	0	0	0	0	0	0	0	0	0	0	0	0	0	0	0	0	0	0	0	0	0	0	2	1	0	0	0	0	0	0	0
ENSG00000197043.14	5371	2943	4357	4795	5214	6499	4700	5827	5885	2900	5702	3294	5573	1411	5714	3547	6479	4936	4978	4889	3403	7231	7223	10469	3499	3301	7516	10689	6218	6109	11605	4727	11872	9866	5010	8742	8029	9963	7946	11982	9693	9508	2846	8173	11889	5229	4573	4278	5912	3884	7636	7632	11173	4379	4378	6679	8480	6818	8550	11704	14253	4714	10773	6106	13900	8106	4365	7309
ENSG00000197044.11	114.284655759789	59.0490338746695	85	63	126	213.38503978375	31	106	125.968726728674	29	106	39	18.517431409316	26	83	30	246.571777759197	96	181	51	91	128	135.90271294406	64.909971798273	30	97	267	304	250	117	150.270801072157	39.6777425528886	308.96100457859	331	72.0982272455363	215	110	303.989264229138	316	56	293.487792938058	165.400497272847	51	97	155	36	150	38.8847285344996	113	245	93	192	319	111	65	116.946126910542	330	232	149	346	265.615393102407	47.6313589651113	213.989833836988	146	247.54707449478	59	117	102.869905992485
ENSG00000197045.13	525	199	358	534	682	994	221	583	839	187	530	210	124	174	390	189	1025	454	1069	286	622	610	555	326	223	492	1030	1217	842	689	900	227	1137	935	459	985	503	1148	1310	303	1146	772	145	351	638	213	456	148	344	756	715	865	1603	717	389	717	1160	829	839	1314	1213	296	849	576	1645	460	545	422
ENSG00000197046.12	67.257838783811	45.3468754324197	40.0693422320081	21.863752636934	68.4375915375425	84.7463436022961	30.8438693121555	21.6779448069188	63.4339072527435	16.9410339582473	73.5734840054436	17.9290503348879	60.1380724440533	22.4595259184539	58.2362591911457	26.0145935531084	109.628655159549	19.8981072453914	68.8657936216232	38.6577632443982	32.7033789658856	44.2194475461134	50.8072736645178	47.4296328213216	36.5137931797593	40.3613208925662	101.749880112572	86.3733384015693	51.1572406988131	44.57888712736	115.178950596626	55.3036496708613	88.1510998469655	61.1981218082215	35.7500348640225	49.9651414257569	38.4172269344299	74.6154462766989	71.3105033648667	55.8774317984946	61.5321502668807	96.2912098728079	15.1234020032021	49.5043407247318	39.1191627399467	37.7320357163807	31.2461230196546	26.0254223308459	15.3534468242203	19.3486569341564	48.2251764702718	43.7953713437004	81.7946835531737	33.5708728559344	37.1140709847787	53.4875773988042	37.1558798839747	42.3960981717664	59.1746722065678	32.5445412399411	114.814530672518	53.1926324632204	60.2597553155307	44.9981085447987	126.544887916229	50.7364020456108	36.2989941197413	44.0025976458099
ENSG00000197050.11	103	45	70	94	118	138.461931774804	46	99	120	43	75.242620229005	55	23	30	73	39	147	104	150	61	81	127	150	99	66	80	163	242.211926023761	155	148	206	59	292	240	95	188	140	185	255	61	242.615976757781	130	67	90	201.239024773671	48	163	40	105	139	125	172	293.495734145645	94	52	142	239.231695490439	186	199	311	215	32	146	102.252691746628	173	67	83	126
ENSG00000197054.12	126.663276449246	65.7080275377757	115.829722298944	123.437884386256	182.684189354012	207.129797146964	51.0880728456218	112.577379784783	177.66270164651	45.8455186925121	152.39356655891	41.1435155343424	73.7444714386216	68.0534324910673	104.83696450539	37.7948734413079	198.725575975693	102.956627893704	158.507128711718	53.5467783540668	77.691212841526	97.4911491253271	95.4553496622771	110.617050265779	59.1981255499772	102.433208477291	267.674725058291	172.756423552983	156.733464950752	129.249406513399	276.398307211523	102.946030513298	236.480837753988	154.540264238057	110.287966906192	224.277031157613	96.0223375368462	270.575892477285	210.246537903975	144.820300291471	196.973689229541	195.853616548396	25.0951855337951	96.7815551275915	194.09587505081	81.4821262937593	53.4994186637238	73.2718794929212	95.3370063203431	102.635569665956	160.303394403306	181.936609125318	170.826065632918	145.587145035816	69.031654997666	148.547402676535	190.303554764513	149.957745199642	143.24450914992	201.50622457287	190.379512775846	66.9500086050361	179.223077966729	83.4597912097043	317.419379980345	79.9469373330147	74.8230435742302	87.0205415586549
ENSG00000197056.11	124.896756738854	77.6356307895199	104.135164747193	132.051267358888	135	261.191555997492	93.0039167841824	199.17389804081	196.473060900177	60.8578342492269	104.626742563353	74	39.510327639646	29.3252385736417	122.055613981294	42.8370800464644	191.228774169451	132.039005426301	255.780665795649	85	102.50802016313	139.02473800667	138.837419530955	143.070506879885	61.1056676702413	122.055540422402	314.851003679207	302.74422270794	237.005592842194	196.069791830682	247.501057335362	41.0214801164902	396.422567841463	271.072585158466	131.619576401994	252.164872905403	153.114315021557	224.428640180247	427.396119781733	92	365.22035424254	211.945607360207	42.9837426917699	111.019396978998	226.333262078409	62.0227014340031	85.5210467672587	63.1563413781111	124.072089220863	225.104077185577	142.069536777125	281.031888551606	416.420363966085	121.206145721914	84.621830127465	195.127484944564	317.902884658391	200.228825790162	226.060460284368	326.084277067008	309.150460606078	103.738906415096	205.662990532447	155.336865343157	417.872714706189	172	99	125.67525336603
ENSG00000197057.9	15	49	27	30	43	81	28	56	91	27	54	76	11	12	24	37	60	31	63	48	51	16	64	134	16	24	76	132	75	102	57	37	111	247	34	37	143	144	116	29	94	132	24	59	69	34	56	25	49	16	79	115	152	43	78	83	239	68	83	44	48	17	68	55	114	13	45	31
ENSG00000197061.4	1	1	2	0	0	6	0	1	3	0	4	3	0	0	5	1	4	0	1	0	0	1	1	2	0	1	6	3	1	1	1	4	1	3	6	4	2	2	6	0	0	2	0	0	0	0	3	4	0	2	2	0	1	2	5	0	0	3	6	11	5	5	0	0	6	6	0	7
ENSG00000197062.11	240	117	173.384949342608	132	270.632275594522	349	90	195	276.42925494261	98	205	88	74	99.0850316741752	230	107.504056290907	359.663196094036	157	275.549786909864	146	154	286.509645244974	244.554330257963	287.827982960838	122.496161578093	171	408.656199308564	406	293.781571586679	270	405	115	546.971615815642	366.063240971313	181	388.79614356217	282.45771008706	593	540	203	629	308.702425812537	101	227.142926615256	377.386014103087	147	146	137	281.741061136956	300	242	295	539	234.891095685188	101.940982181087	279.692708736704	515	321.590377928796	323	605.392102176454	464.08093060866	151	319	312	435	154	192	180
ENSG00000197063.11	1032.26555878244	415	558.873289801581	799.917602106539	1015.24113038632	832.475430041147	683.983267063208	519	1274.19810893105	431.792180879912	963.863813004817	289	571.955111981685	455	905.889789293207	306.929469434259	938.197564552707	392	972.995162019999	527.681395429663	686.684986629258	1073.9812619866	673.641002908973	720	348.7571287259	590.294648755794	1382.8132119227	1119	679	755.372943528378	1423.86737614219	590.34256571829	1047.78154512739	703	592	999	553.253335513136	1260.62017407566	978.611422650319	933.847491589276	993	1066.88613601784	271.723670058831	594	1127.25988850216	618	464.890273649281	490.773963663071	359.900313079713	611.517970024301	1024.77994940113	843	1027.47314586979	612	577.842077582709	1018.48491163473	828.485329115749	514.935383374846	938.692012037006	1041.5232476956	1462	624.792018628716	921.831492898711	620	2621.04923162342	815	573	671
ENSG00000197067.6	1.37254279769154	0	1	0	7.49847785071055	1.14061689353878	1.46930072169619	0	0	2.60174960310077	1	0	4	0	4.72801283155189	4.74644877904026	0	0	1.16859738983595	10.9785326070766	1.29174537440887	0	0	3.28884926858814	2.08040658527998	0	1.65751285005542	3	0	0	1.35258019496683	1.4184952137841	1	3.74439562547948	0	2.21186706399622	4.44477420453622	0	1.29519522162559	0	0	0	0	0	1	6.91134542995023	0	4	0	3	2.90780077743992	0	0	8.23291402412958	2	1	1	0	8.37232088248684	1	0	3	1.54722275359876	0	2.94845357385479	0	0	0
ENSG00000197070.14	1779	918	1146	1462	1900	1682	1275	1240	2487	780	2000.96975578072	523	1359	902	1749	767	1945.29634200957	1150	1364	1052	1200	1829.82694716852	1564	1517	789	1269	2519	2278	1721.59973742625	1772	2589.53922962487	1000	2289	1487.9274837816	1389	2118.24634491407	1387	2776	2124.19706436261	2187	1935	2403	530	1714.3368927827	2309	1469	995	1033	878	1396	2248.42481383428	1776	2417	1235	1260	1734	1669	1694	1612	2096	2655.58240832227	1399	1969	1448	4102.56587655139	1724	1093	1511.88997013292
ENSG00000197077.13	53.0392499376905	69.9320470273914	40.8812962058994	49.0792425099098	87.3111944171867	90.0423428857222	112.863678826958	77.8747723168176	67.0683350095126	75.960776676389	110.420810993334	108.80547133581	77.6918324620851	39.0075164904366	94.465620884404	55.7729331893101	124.688842869951	112.272728628843	192.05990555334	76.2219227869636	66.1019848685975	60.1255045832007	127.187424283674	198.776400013892	79.0955933941631	119.653746540193	131.095889432821	162.965489464875	94.2452973571538	109.452602006993	290.464895144441	123.500680240276	210.216211413441	364.07142211109	59.1383199588146	182.353650550361	104.597572268706	291.211720825334	231.660247755619	109.239714282484	73.2121937377536	191.286984549168	79.5839962688323	92.1388907126997	175.36331174582	34.4449127429206	92.0582401574272	23.9095573232229	112.124346728893	44.3608314526058	55.0385275592137	162.825298962472	128.2718912243	103.986660062792	119.052824419821	160.713359698263	198.212885412635	153.589742920879	267.354133709626	69.177942953343	354.678247775586	59.0225878186639	174.488098892789	72.4634851759789	340.918533347381	99.909018487389	117.200623573063	79.4449981872128
ENSG00000197079.8	0	1	0	0	0	0	0	0	0	0	0	0	0	1	0	0	0	0	0	0	0	0	0	0	2	0	0	0	0	0	0	0	0	0	0	0	0	0	0	0	0	3	0	0	0	0	0	0	0	0	0	0	0	0	0	0	0	0	0	0	0	3	0	0	0	0	0	1
ENSG00000197081.14	9215.83108231703	7633.03672094544	8766.7639672965	14996.3990967516	11147.3697719829	16633.9718959906	6135.48157813127	10008.7950072675	14586.5961538488	6689.33021194447	18374.0249347719	2073.09837633493	5842.04083426713	10046.6078111674	9065.49982512411	4106.54252961523	12884.3456781922	8173.71346265864	7744.21591312513	9937.62497914968	13837.0771799554	8632.55756500172	14026.9361860659	9841.40435901037	6001.48705739344	7544.11030331198	20477.8277140909	16850.2598334374	8694.62667792434	13804.8847175089	14944.090549261	8222.48653444291	17267.2376396838	4230.68807816981	7351.99003381613	12625.2939089474	6181.92617284628	17647.7195256223	6296.77834409043	12867.2818523686	23145.2038477232	16377.0490143848	1795.28765652537	15070.9676756338	17970.5847517669	10533.5998065892	5300.14278423358	5877.49234164509	6688.20409454255	2748.43881302694	16073.3048455846	17213.5711407257	14881.1729056803	6174.93774435465	10824.3821655727	12094.2162433385	5337.38940320974	8712.54534533162	8522.37540244613	7272.75104459028	14414.8741760856	6129.18128234276	24619.3429876802	5691.70801164649	40815.8621214732	11714.5579489181	6793.32503058609	11536.2322163472
ENSG00000197083.11	0	1	1	1	0	2	1	0	0	0	0	0	1	1	1	0	0	0	1	0	0	1	3	2	0	2	5	0	5	0	0	4	2	0	0	0	0	0	3	2	2	9	1	2	0	0	0	0	0	0	1	0	0	0	0	0	0	0	2	3	6	0	0	0	0	0	0	0
ENSG00000197084.5	0	0	0	0	0	0	0	0	0	0	0	0	0	0	0	0	0	0	0	0	0	0	1	0	0	0	0	0	1	0	0	0	0	0	0	0	0	0	0	0	0	1	0	0	0	0	0	0	0	0	0	0	0	0	1	0	0	0	0	0	0	0	0	0	0	0	0	0
ENSG00000197085.11	4	1	4	2	3	7	3	3	7	3	3	2	13	14	6	1	10	3	6	1	5	5	19	2	5	0	6	2	16	2	7	13	7	8	3	2.10896655736057	6	7	7	12	8	36	11	3	7	10	8	7	11	0	10	12.3405810869863	3	4	0	4	2	3	2	4	39.5008441946543	18	1	4	12	0	5	12
ENSG00000197092.5	0	0.252889897379491	0	0	0	0	0	0	0	0	0	0	0.755198148375544	0	0	0	0	0	0	0	0	0	0	0	0	0	0	0	0	0	0	0	0	0	0	0	0	0	0	0	0	1.1370234662265	0.569447261117331	0	0	0	0	0	0	0	0	0	0	0	0	0	0.258554331298657	0	0	0	0.608904999368738	0	0	0.222129927338583	0	0	0	0
ENSG00000197093.11	215.288660077107	100.960171533405	150.114409263966	144.101561953432	114.95074892107	353.369050968759	134.177721045132	136.418700858546	255.915422194732	55.563904559052	123.7932082167	36.7709837568806	82.0643763716737	81.1543594075409	279.101310542475	71.1526146764542	213.589543375154	98.3602967577429	92.1200124705572	84.259850568999	84.9470257123724	181.236595040454	172.951669239627	169.974132999166	102.27187071446	69.2748293457159	317.026692314778	278.262759762172	193.459779567374	165.583580719763	268.752720980523	70.2840893335916	305.079787446164	92.5096555142723	159.836017000253	265.354853686337	152.633443016993	142.44819749284	214.887488930746	220.34373155484	566.367279672345	310.847402899545	45.6532501076869	170.073075766265	337.858292448066	102.437272597931	157.538605330002	105.488037279656	163.408243660459	220.18055778891	179.43840288082	187.101306849952	248.810888708028	199.459060937393	92.19872901108	189.916894262731	256.794557399281	167.584749939371	130.587987846394	442.495397071724	349.569784579138	113.550963993778	208.482318284442	129.339672359623	265.666859283457	161.340156265261	120.673568492736	161.600010995325
ENSG00000197099.8	31.5552298122969	32.5139328423362	16.2815734985538	17.4903970215261	29.6721368258787	34.4570058821456	24.2318832009256	24.3490346376467	44.8935871344059	17.5062561559266	38.698922329413	15.4011567626656	49.5054531698399	53.9360392270389	40.7123158552761	18.271690624368	47.1912885404241	15.6039938373493	27.8801764583665	26.7757291617872	23.3824261375038	26.4904565410555	48.2520120247342	21.5912295862955	15.1631845365287	35.1241825517863	73.9212001617766	41.1726160419431	49.1265073442828	22.4854905839208	37.5626066649314	49.4482647157489	75.4371460154846	32.5804028166432	16.5846490978582	27.7784532238411	27.455773812279	59.2965672237152	52.5699012136548	99.7833549259336	42.9846336793142	173.778156482802	46.6498688092345	41.3447450971492	27.9669665277742	22.1697660704517	36.55055205404	6.68666444150512	48.384561098337	23.1438521489229	34.4267110677125	61.2811447035406	60.7274592433636	32.684574583718	26.4183232416851	43.4785271991898	40.4700692126772	39.4344254055266	49.4783690799715	43.524809789579	161.165309351545	74.3995591015812	35.2453329082839	31.2585400622559	117.173377836649	33.1377104539305	13.3035904803281	76.1249475098678
ENSG00000197102.12	2191.4632155665	1959.6608639451	1949.1285712817	2613.83852502535	2653.16323133376	3697.2326008189	1728.14389838714	3233.68503731398	3038.61885739989	1453.92622775919	3039.11419469193	1282.06609431799	1526.16825898161	985.125901215203	2610.19790961702	1288.13197370775	3237.6641043997	2117.58061596472	2505.6503673954	2394.21024951254	1962.14910232189	2734.18791214379	4110.5255670111	3932.1199166964	1531.35052360696	1893.66422218981	4327.25261924413	5202.08159483231	3122.5944009642	3151.80836371527	5729.81020674425	1848.43019882773	6394.70563281072	3505.78837797493	1974.64892993016	3909.0572225866	3216.98776114434	4652.42502116974	4254.28103962562	4004.18980299488	6266.77190640211	5762.21966801521	1056.02266147181	4205.18003370885	6220.19892845302	2212.13920320842	2432.42065630332	2008.57921063153	2758.18511531141	1947.69617865013	2950.97485576886	3967.64829178233	5370.92068663878	2239.97448741255	2357.85917434578	3459.86369919193	3777.40924522251	2935.87270555532	3974.48760293105	4695.11636247867	6581.77013352897	1807.71581926154	4183.19467031808	3171.38460218398	9177.90007664271	3313.69015485091	2279.45775059289	3384.49895256729
ENSG00000197106.7	1.36869018216106	3.75277868227757	0	0	0	1.57285294538773	0	0	0	0	0	0	1.45472987767497	0	0	0	1.58461198843851	0	0	1.16887614229722	0	0	3.49717802712107	0	0	5.82664785741323	2.26748861885964	1.43953085591898	0	4.3414216230313	1.56822308956976	2.46121371496049	0	0	0	0	2.61713595291649	0	6.40174353696437	1.48573574742569	0	9.77042726013727	3	0	0	0	0	0	0	0	3.37135705314484	2.35488581046629	0	0	0	1.06825659394855	1.20407072672514	0	1.58021010115221	0	12.2102138323953	6.03821830580184	0	0	0	1.33089719295281	0	12.931889852689
ENSG00000197110.9	0	0.999058786902513	0	0	0	0	0	0	0	0	0	0	0	0	0	0	0	0	0	2	0	0	1	0	0	0	0	1	0	0	1	0	0	0	0	0	1	0	0	0	0	3	0	0	0	0	0	0	0	0	0	0	0	0	0	0	0	0	0	1	0	2	0	0	0	0	0	0
ENSG00000197111.15	12752.1546025646	6920.26851366698	11851.1298368976	13201.2657341453	15414.2006473779	15887.4163321147	11964.210536695	10634.8262986516	16830.9153960029	8065.2461469902	15850.5208258224	5369.71491012076	9335.93067031423	6927.1282259829	12616.9608564415	8291.36705493821	12731.3802491814	9896.59163245202	12266.1479629052	11469.2631555396	13042.7092311764	13722.7327053008	15225.8441942493	13621.9132114303	9721.49969817928	9146.32661266665	23889.0485097665	18800.5805988032	12036.433337317	14228.3472919559	21677.178573905	12689.4331412483	19360.8968723764	12371.0731155027	13309.4477944779	18249.775833467	13533.3323953996	21868.1996203676	14906.482677533	17274.1136958377	20416.9153205364	16365.0810227755	5690.61467570999	12500.2552308152	23415.629378236	11004.7995487517	7096.78522193489	8313.28641548792	10029.1614500767	9141.84989421751	20142.5951956875	19316.3464279002	17725.766873028	11125.8222138564	10821.0379615888	14461.3923910969	12131.4475522916	14377.0288244581	18539.40154012	17965.6480921724	21938.6512470747	10969.3658090494	18857.9816541136	10771.7055188151	39727.1619932446	14639.1524093417	8585.40037815835	13481.4401326428
ENSG00000197114.11	1289.00513602464	522.013139319841	718.88375676059	1066.03255802705	1453.37313573043	1319.76148242029	1038.20025672599	1028.80597315382	1527.42313785933	689.463314414907	1445.99481581312	453.000374757954	1006.39210942766	481.972655608617	1343.89153053845	484.219246797708	1470.74579224756	778.006818129083	1009.47795810396	795.885206473477	785.753789414278	1068.13412298594	1139.62645474002	1292.85266869492	704.31752750617	831.295654963686	1992.9175106319	1715.22004674258	1363.51880515845	1245.34190709846	1834.67715923418	786.964681740135	2024.98912579982	1365.87236273075	987.320767231812	1536.90440180138	1131.57748529718	2142.01795044359	1557.4010868832	2100.91799573631	1933.5221503948	1575.73567155172	455.681017796383	1449.03526863183	1935.50681366151	1113.16733698962	793.041597856028	805.698588992245	987.261725475405	1175.4773490261	1540.78657424568	1630.95389915427	1730.14266218537	1058.1571036822	896.650918313405	1330.87676175918	1427.36621357026	1080.44497425024	1249.77077961745	1414.88455110366	2182.41888866488	996.671613196714	1436.38034824913	1166.52073347229	2809.81046340756	1360.22348751176	862.288081474638	1273.53757303807
ENSG00000197119.13	561.397648100525	694.783763458752	606.729894380472	507.980619432017	699.090642280747	793.899797541383	922.607298457997	438.770391205854	1577.08021787935	174.970314878093	534.957402798703	233.894431070538	653.92500819619	212.140870015585	605.327804632734	344.288462553736	1206.62622344552	844.094935473001	1033.59357505239	936.48793894365	658.688163427735	836.593043842113	1354.4374283024	954.403941154297	365.201523408184	841.203788764775	1681.7258906103	1783.66006158967	827.764390391044	1146.53239844378	1781.01623640964	222.890634602948	2358.47276392391	594.093986347068	728.541270137537	826.732511506572	927.923715920608	1036.36907488812	789.467933623727	1055.26718048713	1413.86516944983	970.264060833921	104.556927211679	1070.37739187469	714.869791168186	432.891488183551	560.175099980569	455.022801189345	344.76070535567	401.802458267299	810.332807183699	934.968222788273	1749.18502248966	772.269737215256	305.496815407499	1134.75222868181	1473.82170066368	1312.69099891784	1113.18666058412	1616.89478553193	1763.78886411342	456.704331347685	837.588874010041	1400.17698787119	2539.0938466502	1219.54914262806	591.695544622177	1113.86943118511
ENSG00000197121.15	32.0141994539765	29.016105220425	29.0085013185159	47.7103628648718	70.7190469827337	79.0280104689292	33.8993900679319	91.8684854618984	61.3266553654765	14.2061739511005	29.2028042720148	14.1018528125916	21.0408588850526	36.0474700815349	59.4235926325387	11.0038579975695	81.5790731775746	70.7012855396512	93.0922845033534	28.0982984029114	23.1938514904143	41.5106537233505	70.4737089954754	29.2937391062738	31.5436961503435	40.0275779288019	104.761231800104	141.05172343205	87.0404066628554	42.4798224232074	83.1811689765488	19.0646777180233	134.304959632619	46.6420705544927	46.1528792906131	84.4911077409942	52.1495375479778	67.6509427466083	153.426474131569	48.0330693824528	140.092453490242	116.865012499112	31.0888804175418	23.2996288273843	104.402006838238	17.555426045714	71.0236106919676	37.0578572851525	46.8606166081979	72.1710108570686	63.4896399539702	115.051000620446	204.88921572826	49.5049835381288	23.1395613328651	82.1636072659009	123.078730536552	75.3227861260286	93.3913984530409	69.2739225309207	133.233898763071	20.007051007062	70.2317084241497	70.0005987759581	82.5696705181106	8.08104402224133	20.0043917350661	37.0259862543663
ENSG00000197122.11	354	298	298	572	636	792	465	752	489	372	828	281	498	162	447	266	425	322	492	342	446	864	540	634	263	357	398	851	538	488	772	475	671	638	420	534	448	1209	645	1160	731	908	256	592	1073	376	435	464	439	188	500	421	713	303	526	857	436	478	757	823	704	599	675	416	2182	478	517	328
ENSG00000197123.9	0	0	0	0	0	0	0	0	0	0	0	0	0	0	0	0	0	0	0	0	0	0	0	0	0	0	0	0	0	0	0	0	0	0	0	0	0	0	0	0	0	0	0	0	0	0	0	0	0	0	0	1	0	0	0	0	0	0	0	0	0	0	0	0	0	0	0	0
ENSG00000197124.12	25.0193680989386	25.237963280146	32.0098766801384	26.0104682376649	45.0676895569825	57.2798074574504	17.1105014059427	42.4400030347282	46.2470144699749	19.0007078533613	25.0659725331535	13.1023207676528	9.03228229889196	33.8016945389655	54.1688268849391	15.0602234882084	35.1402042609522	33.4254113155661	52.0117210675778	26.0053682382625	16.0265201659006	27.071398951418	50.3199294947214	44.4612629669533	9.00615727154666	48.0742198315881	55.1467704480281	72.0226450610824	60.2174550855862	56.0044316823593	54.2006805071252	13.1961740334661	72.3004571898236	88.0465918677211	36.0070773046301	83.2182759783808	38.2171127517757	40.2174138333921	118.591199513844	42.2679327750953	119.438570518504	47.5403914055098	38.6737511694063	35.0678257228144	72.2539217896148	11.3054118451069	28	27.0562567481157	40.0156158620394	56.0160698893223	78.033762633497	74.5623156404903	99	29.1052125119936	11.0351662232497	49.01766337084	104.522452597142	61.6191430390813	66.2856202798158	145.322618584024	89.8901015242431	30.0649039200357	29.0543897453436	46.0219924729203	110.720261119175	35.0101609794373	31.0068404903245	28.2518861944921
ENSG00000197125.3	11.7125081112292	8.04195462287767	5.44750719026594	1.55434993910709	14.0262038875389	15.9334334574765	5.30303548925293	5.00590278062579	14.1283831051753	1.05610494522831	9.02663344338592	1	9.53064371996666	18.8381556975175	8.00149919948576	1.02707351964614	18.3683518296869	3.25264788326997	12.2645772955431	3.62243604485326	7.37308928001831	8.04752509333661	11.8473243645031	8.78136116226953	4.18786711349936	0	8.07395876822295	23.739698863558	6.08254621425489	9.66661988750726	5.15793035210601	5.4636542291782	15.4747137189229	5.13054719811108	7.45711820681573	12.0821011829958	2.25532354783714	11.5834070215766	8.23562182493925	3.16454829500089	21.5162905134817	17.4284079371729	2.0778305154895	15.8074228521318	12.2384338246969	10.3544207806451	7.84895044503609	2.09347300075789	0	3	14.0576537278156	9.79414444206912	13.0143239435307	3.91421121875381	9.77487370865464	6.10685098692927	6.45436177195851	6.31058213731896	7.24961144042127	7.89503314786997	30.9136253072815	4.21119327076668	13.0430006332602	4.49541365168886	35.9435176191225	0	2.73186271010194	14.3454726245747
ENSG00000197128.11	33.7794371013358	30.1873382929805	51.2027200614391	55.1412872587449	44.5500179644601	135.999901663346	30.1076967330258	76.088399066597	49.8955853287131	11.1078861740398	46.6529849882238	26.5808810033748	26.9877194968332	28.5136671145481	38.7994018799817	15.3654649006104	91.772702207163	59.1024851235378	127.157993163476	41.3887582398853	66.6524328570093	102.380313269511	72.4599044900283	62.0922198490433	24.6724046759326	88.4570099275765	117.256597413821	149.796205812275	75.480442421671	116.727177413531	137.088886407107	59.570829668356	178.780080303336	149.201195160977	53.2290535028374	108.120284086015	58.4425777978728	91.4047367821847	132.282716825263	97.0355132926192	211.299924325897	145.34395431976	33.1257208062398	60.488598357309	144.196937263957	52.9819227228082	74.6851329084443	60.466145391043	53.8686794999637	49.3476932879714	58.757504789576	115.779149245723	152.640419413011	50.0351973047214	60.622751085183	99.994867306682	145.444154487269	98.4300975887535	164.45390641197	336.80762588325	172.505156985851	43.1965581049606	92.0690366249097	114.740844366313	299.605315927172	55.2436822071064	63.5351670901176	63.736918467251
ENSG00000197134.13	12.0169453073372	9.10439657758655	16.0398459226153	12.1834263930905	13.1007273933248	56.5852374346576	12.0201618714173	25.9621279472622	17.3630782748079	8.03394270504435	10.0927960072242	5	9.47174105065786	21.1077294070821	30.1993268192663	5.01505629052297	48.7223527622174	25.0036171380012	38.1643099049401	12.0801279434053	23.2423701606715	24.874728755986	34.8025164977818	24.0103816736167	9.18775808527275	24.54761193144	28.1750765713292	43.5116434546385	31.6821529484218	29.9631214768418	26.2383220528402	21.9897447464492	93.348748035488	33.2047354947577	21.0386750886719	37.939911206445	11.0731762242514	44.0822529276886	130.045905821908	12.1445010902685	60.1295652063016	55.1332459001001	4.03344052724076	22.0212710651929	47.0966613712694	9.00263112541666	18	4.24529267816471	35.3339334063326	27.0930377811052	28.8503931075163	52.4330500367567	106.759187772209	30.5442135875951	8.67247773091027	36.3649686577644	52.4598590208635	42.4309040871563	30.9087996153938	81.7402671267467	47.8425281137023	9.04108895526896	25.2385657913754	37.0568617351952	58.0589173363054	23.0034432345991	15.3203882413185	29.6027207747687
ENSG00000197136.4	1287.77784800941	881.601794414002	1121.78214806141	1407	1512	1958	1169	1493	1912.39493531244	841.829219415912	1814	683	817.807171897988	642.456561790291	1774.83743429515	599.924964620696	1718.85111776016	1010	1358.95125974423	1177	897.926626110059	1310.84098715785	1710	1686	820	851	2312	2245.93096969722	1621	1606.91683586034	2700	1007.06029971194	2914	1528	1185.73081580864	2070.78036225584	1394.94111076598	2575	1993.44958516662	1743.72323126823	2697.85260382772	2504.47300112943	512.496453682873	1859	2439.5604254734	1035.49661189725	1040.59920289529	782.881376408753	1289	985.433852795724	2001.95361391092	1714.95918768266	2364.78560369255	1120.85853777473	1290.9631507943	1761.5433593181	1584.52172858071	1523.95762322793	1791.53148280104	1934.48246527901	2681.61514220082	925.213154742685	1831.96309037316	1673.96665224777	4046.95879339488	1867	990	1609.47778215246
ENSG00000197140.15	62.4608343784657	135.169848011207	70.6918587250932	66.5137755637637	101.786919839935	161.450229417178	55.7151191733654	91.8987652584828	124.041881655455	20.7370430167213	76.5926612818008	24.1252531964344	109.990437998796	337.432472586266	80.7150584461892	35.2396139915139	97.2015470794788	66.2961149688161	121.653773975878	52.3235232670692	114.348447431855	54.7197049923035	284.596379614527	73.6399441735694	58.7150905633778	98.1474397558928	162.522641384571	170.311246987559	115.032723807128	97.7879418462938	124.302414416116	193.603930134826	200.386757095519	89.2164144908615	59.6357908046795	137.798125956467	62.2338523717	95.3225252190833	236.999181613479	97.4499154650888	195.370119854743	1004.3108311071	201.180563034181	97.6850559241541	114.600362945173	70.6182957352161	66.3390422890136	26.3791543295385	97.4399525687286	75.5481575136068	120.868578493944	252.695896684139	182.513382108342	60.1982524548411	68.084227071501	75.9843893624761	133.992095141493	85.3405511663581	116.24996712931	147.537714242125	858.634757483634	238.252141882627	127.907158377189	69.9499041026908	211.3850539949	77.1371866307336	81.2480886360398	258.477564418078
ENSG00000197142.10	741.384117586932	622.625800954872	725.640844642498	936.053303558673	916.731634510384	1440.87677316348	712.033643924843	1084.4744957739	1188.04593672693	513.836741669879	832.558207498212	421.513183650208	572.497226268009	202.314816983578	1074.07984612668	419.617588593466	1282.91421187385	982.133381540633	967.339831019082	676.652895120943	681.994251480202	1226.47525450651	1051.69845807957	1434.98522761517	567.281350022197	713.292460226614	1478.99672423467	1686.80675773351	1146.12810604553	1225.51707942292	2274.27368295062	732.983032840481	1722.89650245851	1513.17481820872	779.921050020557	1699.95678371375	1065.00239290531	1832.50539335102	1629.34671121683	1383.2790796822	1905.21351527317	1922.54361180347	409.280544863467	1286.77541099152	2043.03304400796	645.357430873401	809.698819510522	697.558875578979	989.801480424798	804.955420861301	1026.79941017791	1370.67443709443	1704.92995840875	923.965630733919	804.267779106337	1186.77611668872	1515.01147750705	1385.52401291825	1366.8982991044	1730.29050736301	2380.00718092275	927.651004647467	1525.66263483918	972.376765232107	2969.24267007688	964.608029614	805.418034517398	952.398038411017
ENSG00000197147.13	260.101057637402	92.6857820069136	230.313829519731	203.290853532122	272.840600279589	435.269270989587	100.20865678856	250.098287468944	261.712208161727	55.5116417068355	285.309898551328	68.4565396777944	76.4972173952438	127.174515073965	191.854860790992	60.6952185325692	172.304955871828	182.726993183819	259.996347973396	136.508004205833	178.595358661034	205.910872161342	250.107677518762	184.457451668769	116.152002152189	91.0026525157228	408.849813294428	438.836738218914	217.166170818193	272.163248865618	361.076022395281	79.7287700728831	363.988121940786	283.638112543982	190.372728121135	289.887944064182	180.993609463704	492.738523336148	462.620109314091	199.378972704868	630.682881920324	369.087139526134	75.0230130844446	219.922649881177	396.075125090169	48.7109236582071	189.162165000743	138.16677863202	171.733747095932	281.775433211978	410.509312369564	369.064489016948	483.876667890381	212.516592577898	108.1507639214	221.219868873959	341.941402402339	313.284784593277	322.855178319814	489.897620225928	474.78968172642	103.216271864426	202.00029467954	149.678111563359	460.965626734479	138.706453613243	244.975792111468	179.769533579609
ENSG00000197149.5	0	2.16189229415561	0	0	1.00652905801961	1.0103771024396	0	3.01587858257799	0	1.01108250362139	0	1.14787012561829	0	2.12782431710554	2.00698593694705	1.00557405002726	1.00604935061526	0	0	0	0	0	0	1.00666444552274	1.0792780403819	1.13194924382574	6.47134017178493	1.00904907210587	4.02987161539089	1.04382697942945	0	2.00288485367799	2.43662565646159	2.31252765223436	1.18726581769362	3.06057688514076	0	2.01340511032894	2.00949045790197	1.8549693413678	0	4.06521699458208	0	7.71864517218982	3.01223638036297	0	0	0	0	1.00645157046179	2.0106290340968	10.4888055322827	0	1.0080280496189	0	1.07838573494305	0	0	0	5.01681040617871	0	2.01144186077843	0	1.16622256105754	0	12.2608218984023	0	0
ENSG00000197150.12	430.079681204534	272.129916128707	344.081040016567	387.611366054512	449.738352395161	581.068916973411	346.753294241496	481.167886653958	537.294319309763	233.072200914128	424.034410429011	202.078169086827	335.480873149408	118.056759375579	623.088732282617	202.286574740093	526.500526365913	315.237721591139	466.425105606165	318.014738181056	248.061891348593	424.656269586972	512.134482140921	600.149308830595	249.085105501285	278.000444959756	669.485788457573	794.218732656079	563.086386879938	500.672080241367	794.13354752434	300.120317861441	924.521495025002	577.388947698151	426.331321409146	665.030513394375	461.046447696474	699.282592392522	819.983934310155	693.062850337131	884.783789423264	839.710281494538	205.183957852121	573.13974189464	889.780372650096	260.006973655246	325.829537790239	278.39254960302	395.380650091109	459	589.367191690477	557.565187330624	782.34358559803	454.921009150235	368.019665678289	590.365215887641	755.570954195427	497.289315038696	634.055297445594	788.120149896529	997.870145311573	359.210966669312	593.102760913566	556.301788328959	1075.84824936986	471.118248442194	332.037395234804	478.530178774545
ENSG00000197153.4	0	1	0	0	2.50387596898383	4.50387596899225	0	2	2	0	4.00175915526988	2	2.20584740657195	3	2	1	9.00867738899139	2	0	0	2	0	0	1	1	0	5.32845873844383	0	6.00684679330714	1.00111135318609	0	5.00775193798449	1	0	0	4.00091288391619	1	4.45236493777061	1	0	0	0	6	0	3	0	0	0	2	0	2.38880047436066	1	0	3.50208400030284	0	4	0	0	0	2	0	3	3	0	0	0	5	0
ENSG00000197157.11	1666	1285.84350133034	1666.56840971952	2038.52930126982	1990.53688712677	2490.07256660139	1483.0623131281	2057.27580184449	2375.99829710489	1056	2213.44638315352	1070	1602	505.214449776624	2173.46473694444	1215	1862.49271446972	1678.94681214739	1893.46851908281	1619.97266671863	1570.00749987642	2915.00580937917	2929.60309391853	2830.06192083819	1321	1357	3022.81496302367	3868.71523390297	2248	2275.72257737286	4043.53197719219	2413.17242745883	4077.59826402262	3324.75628144901	1756.26299599066	3144.07051908142	2135.14400537113	3717.87704660781	2511	4003	3605.52436511364	3761.22239027089	1028	2553.21476183648	4538.24912256075	2275	1672.78928522002	1961	2031.81002100776	1383	2665.46888527103	2856	3568.23500590808	1625.37388417899	2208	2938.67936367617	2264.92172004529	2274.79909416389	3022.1265959334	3076.43689937622	5144.79965251506	1945	2970.13195405001	1962.95528964099	6020.45536978154	2632.72769389171	1957	2756
ENSG00000197161.7	0	0	0	0	0	0	0	0	0	0	0	0	0	0	0	0	0	0	0	0	0	0	0	0	0	0	0	0	0	0	0	0	0	0	0	0	0	0	0	0	0	2	0	0	0	0	0	0	0	0	0	0	0	0	0	0	0	0	0	0	0	0	0	0	0	0	0	1
ENSG00000197162.10	321.664065462663	193.224085207315	223.689473849775	180.380537377851	312.016314318542	409.315861260943	250.80326109654	276.994839815283	419.016140571906	162.67489060692	284.750104357693	132.753781894231	264.879043274293	79.6076729062484	326.481041029366	96.1033833526089	346.031386176176	208.156373267691	302.97019740772	214.497697351752	193.808059694135	338.15590091362	343.716311084311	319.964309701288	157.760361914487	203.983506767228	589.982720316014	495.968675280662	328.131174499352	374.813520654449	504.839383942394	214.054677550956	609.008479874359	381.024035517454	262.318025098639	413.4373740165	253.826384117156	548.70661689708	650.937777675463	389.405625012923	582.488716622196	676.060061216146	148.52340596003	398.483956620676	607.612546496758	194.416018947262	255.028540336361	118.816320441467	255.574607980697	291.983107024722	385.820750662491	429.731596872413	537.733011565376	269.318313399035	153.959421736506	343.338817201196	496.798334211386	351.007262703948	427.695924664559	714.799271776456	652.755988891933	240.961706504943	347.748798745966	457.885206684137	847.254798414556	321.455608267981	240.490577811861	350.900598450481
ENSG00000197165.11	43.3480786659043	17.8776224941612	29.513209869595	32.6144692044212	104.471836669649	52.3419043705837	38.1766631721958	16.5509823652657	51.0231580109701	47.015361166316	94.7931745635988	13.4302990873295	126.802544296148	29.9089508256512	104.140038310215	9.06068049484845	45.9498825105262	27.0036687100926	42.4476656709298	58.5227763207606	31.0113917336361	76.0793888468651	59.5458494559327	35.8139738678042	70.3067368055877	11.7268761901723	125.769774741385	37.3438456072197	74.6381990681052	75.6086981366171	477.984190222308	94.393753963995	31.9966315961306	22.2437772292153	22.7637498150224	101.050279220376	20.7893196878888	149.240407326366	100.896886780786	189.138896387493	29.3248370710513	31.9751729597403	13.7612282412693	72.9024382576079	21.1547017258591	45.3700752221551	18.9883743631342	12.1387261592759	20.4985702364852	15.3234567591564	46.4676010634586	69.1052927644655	26.2488548567782	62.7463030627538	102.206113179191	38.8498840821447	44.9701034302791	60.4641025327625	43.7987310075002	51.0299832843889	407.246911167066	14.3932806936544	38.2148963717782	15.5119655244984	72.9290207247889	48.2019552873114	12.5035016973009	69.9742839727128
ENSG00000197168.13	29.915870779218	33.6519683276042	24.4651933008802	17.3355673562655	21.9097362558749	59.1332054743036	27.3804491957474	37.0585476397625	45.502340277723	9.42077089172728	24.4033878054624	15.4818748516826	54.3007185673188	81.5252185743696	28.7615004734768	11.646510938856	34.8323317801948	36.1143548449544	26.8953046079946	24.572444467699	11.2295524853449	38.0578252577033	59.2806936259458	30.3921049695315	27.2262443001647	27.8298753711538	53.6514241504612	58.7764089366637	31.5650107028812	52.2519184056222	40.2890700940618	53.6086245055072	57.1991755819895	20.7181697311536	30.9461805852599	48.7483002871747	26.8132648179061	53.1351493410748	61.0872835692313	69.4209184273215	80.5859731620897	221.645445950041	64.6535209046283	33.6803893376755	30.4425017333036	37.0052711372553	13.1927791118265	16.5271533567397	32.3156392978564	23.7511930017646	55.0679897538354	95.4657215786273	49.9418692054414	58.1044412587615	13.7076863089694	34.4157772027602	53.8755479387614	30.3836942784153	39.9768724332369	48.9905865055479	212.680776442307	54.553324097922	22.6867809758703	45.3680027204055	89.2038274420986	31.5658286231811	22.6916063326144	96.7489822357311
ENSG00000197170.10	595.073100780574	351.062012499327	448.554207385935	559.573204186087	810.364362084917	895.812371353417	440.254987250166	565.036769977685	956.341104479043	224.100549505902	672.253229218353	199.768603233738	364.203634566593	258.969794526162	600.659336701191	252.581979325463	830.361216284699	464.702485321775	903.260999702043	383.970056969274	537.334397976762	677.561624922083	625.566826200343	623.985130655918	329.716335586116	511.519282222182	1158.59015883272	1145.16958458218	717.702918782324	674.359383209087	1086.91438567379	334.239168460024	1169.39421849868	898.850688988188	603.477035849564	1050.57129363559	563.257271608897	1278.41093812389	1234.70975689246	760.823545029402	1138.29583190285	970.66732614289	221.748443700576	505.401699149172	1033.04718258894	528.020171272144	516.580057634062	326.132123459176	508.07126238147	705.299076014501	831.551409416745	892.733417268295	1362.04949167112	540.759407416659	377.047609370089	834.469369294667	945.785046026275	734.751149169871	873.492718622023	1005.84471311857	1222.94591837161	558.034737125513	898.744798707957	580.682971748295	1504.1157733549	619.851615804113	484.933275465415	604.518432597816
ENSG00000197171.6	0	2	0	0	0	0	0	0	0	0	0	0	0	1	0	0	0	0	0	0	0	0	1	0	0	0	0	0	0	0	0	4	0	0	0	0	0	0	0	0	0	6	0	0	0	0	0	0	0	0	0	0	0	0	0	1	0	0	0	0	3.72289156626506	0	0	0	0	0	0	0
ENSG00000197172.10	0	0	0	0	0	0	0	0	0	0	0	0	0	3.49112519149542e-08	0	0	0	0	0	0	0	0	0	0	0	0	0	0	0	0	0	0	0	0	0	0	0	0	0	0	0	0	0	0	0	0	0	0	0	0	0	0	0	0	0	0	0	0	0	0	7	0	0	0	0	0	0	0
ENSG00000197176.7	0	2	0	0	2	0	2	0	1	0	1	0	0	1	0	0	0	0	0	0	0	0	0	0	0	0	0	0	0	1	0	1.01464185589205	1	0	0	0	0	1	1	0	6.07913093137532	1.00118911814858	3	0	0	0	0	0	0	0	0	0	0	0	0	1	0	0	0	1	1	0	0	0	0	0	0	0
ENSG00000197177.15	0	1	0	0	0	0	0	0	0	0	0	0	0	1	0	0	0	0	0	0	0	0	2	0	0	0	0	0	0	0	0	4	0	0	0	0	0	0	3	2	0	12	0	0	0	1	0	0	0	0	0	0	0	0	0	0	0	0	0	0	9.30353128514256	0	0	0	0	0	0	0
ENSG00000197180.2	16	13	9	12	25	17	16	15	31	3	13	9	13	7	15	4	14	5	20	8	16	20	21	19	11	13	21	15	38	12	32	11	16	37	8	30	18	47	55.3170511460686	33	18	13	9	16	32	29	20	9	11	29	21	12	33	30	14	20	32	8	24	17	18	10	22	20	38	10	8	26
ENSG00000197181.12	8.0768817544679	8.49860280410917	10.0428303674382	5.01448331847021	9.09134684278455	24.1340191716633	17.1279646032333	24.2251064068689	26.821524522982	5.67224409953741	10.1498057477162	9.08866491658335	14.8959605853408	13.7766840236324	15.6194609509459	7.22192091680128	18.4127886727168	9.52275771380986	16.3344397805542	7.09192913312861	11.1575573623901	11.0416300732745	21.9917981252058	8.02789585277005	6.04820161623642	7.14759656382304	21.1013223061099	20.1391796061202	13.4416948011048	14.1566748092342	27.3147118369616	11.3269689436481	29.3587287792787	23.9554364648728	16.0680139880948	10.1218593628377	17.2137230874411	17.9816850083843	43.3127155136667	15.0932137067351	50.1371903951484	50.3476996958448	11.5604027414219	9.03292946435789	18.1506898576129	7.13049700084558	27.1541466242036	11	13.0299836136909	17.6204306883769	16.1123361675998	18.2575468891849	29.1410097630534	15.0745381632275	7.08785783180255	22.8810293497223	35.0450726929879	16.1056220009555	21.0715461927052	58.2313184857502	24.4829459403629	14.2453825999094	13.1680379506093	11.0963171943147	30.5920578774542	12.4416639026175	3.00680147500493	21.9265735002529
ENSG00000197182.14	169.0863279019	128.748521240808	132.179312864878	186.62522431239	281.954086368005	191.866993760656	172.685218548451	100.572466180973	353.114423274893	104.180351815777	265.481952778993	41.937250002227	300.095959084585	197.377838040865	231.360346393952	78.0013516839482	251.777562648161	95.7459619665681	156.018682358386	159.459076768089	104.243920690648	172.527314585961	206.029499090898	148.816691385166	128.847426299693	227.851323398819	433.188282240152	267.398283956615	250.7937410983	197.440871272868	257.429130743201	182.668014180981	261.725556344659	86.6387452729264	136.066220733815	216.41199693228	116.543266074683	346.743480898576	267.77215799715	433.646762939477	246.209120294278	300.134081621724	108.246506617598	232.933980061642	257.798813353834	215.409682337243	105.050332401306	116.154797234821	121.752445376928	117.359084846223	276.299799940556	287.561128065586	258.067439509939	176.052422135754	161.944846257606	255.749243948154	155.87864804113	166.141860661081	197.94345958445	198.896261726118	318.648937509937	148.753653935276	266.002284763271	156.456933552284	612.112045496137	200.92060252305	134.737664894557	152.519303881152
ENSG00000197183.14	1187.87003918834	885.456804124098	1166.30240198633	1091.37531177613	1369.49209938636	2182.73309695317	877.30155075473	1223.95703270372	1808.38934239834	562.525082139001	1352.87353510162	559.738327644356	500.695682513866	475.902656055138	1192.75306728088	447.894116761786	1499.73272817831	855.938462788269	1316.56728158092	984.919288906436	976.77608550275	1038.33061241479	1311.88678661403	1361.05676558485	666.354068214584	830.573764797547	2068.98577947375	2141.81297102446	1210.38186520624	1534.23079771866	2239.70952048369	771.514986823236	2521.84443298804	1274.65707829839	1219.28726060568	1881.28082679252	1222.10746785082	1725.09110940239	1957.06015483521	1224.13336951289	2902.52455388022	1864.88609476135	374.656249843789	1237.84921358555	2018.67721780255	683.860429374987	770.665041968105	608.094344027785	939.605994269846	917.007780143417	1705.88402601942	1663.15749840155	2217.71934656928	1096.34686003913	853.030266368106	1482.6999460652	1836.65839160985	1356.61241349492	1523.64083221209	1255.64586375966	2156.22378746389	682.167768277228	1596.06885942451	1102.66979475276	3172.47229328305	1475.75447880891	718.011137914855	1036.36560645319
ENSG00000197185.7	0	0	0	0	0	0	0	0	0	0	0	0	0	0	0	0	0	0	0	0	0	0	0	0	0	0	0	0	0	0	0	0	0	0	0	0	0	0	0	0	0	0	0	0	0	0	0	0	0	0	0	0	0	0	0	0	0	0	0	0	0	0	0	0	0	0	0	0
ENSG00000197191.6	0	0	1	2	9.11166529326842	4	3	4.00028338430903	3.00013163526305	2	1	0	1.00076920478549	1.02282105197224	6	1	3.02178445188313	3	2.03360590513132	0	0	1.00402021599215	2.00013528458868	1.00441451649171	1	0	1	5.00407447401157	7.09068320742577	3	2	4.00715441331984	6.01382557966143	5	0	3.00052971530656	7	2	13.0323342861217	3.00109219281684	4	9.05679342176652	4	10.0053502350637	7.00027216745172	0	0	0	2	1.00087528706256	7.04245608526605	10.0662868491864	4.00054172422249	1	3	10.0155436153084	8	2	3	9.06329573649172	17.207783527787	3	2.0066077671221	2	12.0216048449963	0	8.00070514004538	2.01466674629664
ENSG00000197208.6	704.549109028347	359.86116228634	712.663536188632	644.88602478795	913.011223741587	1170.64040384516	477.295241057771	496.707515935549	938.155633462512	277.525551914455	1003.58920726027	130.600351253488	385.148886107649	624.556960497495	628.276638520254	402.584104478915	949.768301109876	609.317004978349	620.95820907786	468.384756797538	918.440856312221	441.316343283304	473.371320298441	470.276060597926	350.391621657467	417.42921370973	1326.59837168267	1221.00178670569	446.664699682397	646.175700400843	707.809545829733	275.014836456177	796.670389743782	237.254934708798	482.255726790724	863.658993262228	351.286906542408	1292.61611180636	405.11473694175	448.193099186892	917.120049730885	752.104595207892	90.7008654270421	343.511647351235	503.54932093405	274.576830431118	187.299604756089	383.942385795286	268.342277606315	284.715898457891	1506.20626321764	845.218246763676	954.236051662877	509.370238186443	360.904546409448	633.75123157975	389.931735998927	671.313386785972	820.06902588357	436.509856153568	520.02879492415	392.807875273422	928.489328823645	283.237435549386	1199.65792092033	463.504278871962	407.881612139718	257.222362454956
ENSG00000197210.7	0	4.83959079470859	3.29844707973626	0	0	5.55106271014615	3.62100676662353	0	10.2881040476577	0	0	1.00568335928835	3.32999432272546	15.6144378849644	1.758097223619	0	0	0	0	0	0	0	8.19327642877003	0	2.32161280620284	6.0112042664058	0	0	3.01251895428566	0	0	2.14510378235566	5.83136769023113	0	1.91378372013015	0	0	5.21044582714304	7.16221305653647	3.29788088034257	3.5195680182737	35.2831215122449	0	0	0	0	2.01350424643069	0	0	0	2.98674802024212	0	3.55549871873245	0	0	3.45187740830182	0	0	0	0	18.6214011688415	7.17234573901516	0	0	0	0	0	15.05073221859
ENSG00000197213.9	0	0	2	0	0	0	0	2.23746547534471	0	0	1.05356817712357	0	0	0	0	0	0	0	1.04176926575048	0	1	0	0	0	0	0	0	0	0	0	0	0	4.02667653451151	0	0	0	0	0	0	4.72408384079512	0	3.45217313464612	1.30807535858255	0	0	0	0	6.25427634256858	0	1	0	0	0	1	0	0	0	0	0	2.09334316368308	1.01820272877735	0	0	0	3.72407795999994	0	0	0
ENSG00000197214.5	0	1	0	0	0	0	0	0	0	0	0	0	1	1	0	0	0	0	0	0	0	0	1	0	0	0	0	0	0	0	0	0	0	0	0	0	0	0	0	0	0	2	0	0	0	0	0	0	0	0	0	0	0	0	0	0	0	0	0	0	0	0	0	0	0	0	0	0
ENSG00000197217.13	1750.85264098253	979.327200347224	1400.99039984787	1698.54736244677	1986.49626580795	2883.53427484841	1250.15492307132	1825.35784677173	2375.65000851497	798.410986017799	1953.04328844714	592.346498208826	681.759389796785	877.682675888971	1776.15396440605	598.893260701136	2187.05519667667	1333.9172776308	2033.49973892259	1156.37740380399	1537.60259985932	1615.64678809382	2135.61645899024	1925.56797662455	1024.59416167154	1161.20132378137	3247.30490180051	3381.36180499991	2368.56000344345	2151.49234873614	3372.36330830802	1078.16129616867	3607.88806090989	2144.58457486722	1502.5209848915	2776.45699672162	1699.67769610013	3076.14870763606	3103.9438532356	1667.59809848734	4380.6736402897	2828.24329912443	489.004234725311	2024.21409149426	2807.76091729254	961.8035747814	1479.2163527607	907.2444551234	1495.78729144729	1655.26700426828	2531.86324665664	2835.79179973474	3748.70985489746	1828.46015174474	1230.01493707848	2156.43690997261	3011.52677577936	2028.38007269209	2341.08194899654	3354.68493418811	3109.14728405437	963.222618848937	2247.71204091067	1735.27189263453	4294.61153679295	1317.67982941978	1325.57472484345	1639.97879814875
ENSG00000197223.11	192.773809082703	86.6997037970336	117.340410429616	154.668801635464	286.334814525274	304.456353959202	157.064313529657	191.413817825945	372.699418470074	84.9053055002227	278.090099878152	94.2320651274809	89.5213532079687	67.6951005943351	214.799000007661	128.794732061427	368.52049760692	166.582663366167	350.291322095823	110.575181802963	190.753942851063	256.689006543472	208.112444402115	128.556890397166	106.986776028442	175.036171145876	305.562903332064	427.029170566999	365.661612198697	209.857656116553	393.990102302856	85.8030421006071	434.747581125334	349.557005474841	238.883465933703	297.371777396698	262.253025453544	508.48464141867	461.525734814759	175.868805869768	495.390756735821	366.970160559311	87.0487573453239	162.70690013328	206.359165243588	132.83097618753	243.427243899555	78.941077795161	148.865226061676	331.306155288128	300.49305998962	220.168742575087	616.649345959256	255.660402750765	127.828090215551	317.955906891383	386.625507099395	313.460444111208	296.369216813492	430.705502491676	370.065636270766	165.250261393549	353.95311548358	162.092285422236	507.630673240734	114.348841352938	144.548037383676	179.519649653367
ENSG00000197226.12	1603.20063674233	855.171175990515	1256.26939515536	1722.10899925618	1895.49319647679	2143.01508174166	1291.21855291567	1930.23954901991	2013.08544587546	834.140336381348	1978.42728173509	795.01646721542	1048.60388017821	367.14773435202	1863.47173312677	745.194524214725	1756.01197942386	1079.39628292085	1787.48486649414	1160.06803553291	1016.10881726342	2195.69081750456	2025.10671175936	2380.44962829469	950.492855994998	1193.30471445728	2829.46465340831	2830.53011303719	2074.27884072388	1780.47728077941	3356.57206340867	1138.4669502642	3718.07185958083	2449.02743835135	1324.3422191111	2487.42495606125	1859.12608271128	3083.66783182251	2624.81613727759	2635.27454597852	2969.56578933816	2888.00934209649	634.925442719767	2118.38881929412	3444.10548604875	1074.18140166175	1311.44672164551	1182	1445.63898421639	1340.50517865695	1679.74003763135	2292.04586975932	2759.05262823656	1492.64343358532	1363.17572497827	1809.01051251513	2384.04464543434	1674.10100706829	2541.31803943276	3706.05913037984	3341.29227055123	1375.08027503195	2259.47535516946	2141.94705210422	5068.60369719261	2009	1480.44656994119	1730.16318800093
ENSG00000197233.7	0	0	0	0	0	0	0	0	0	0	0	0	0	1	0	0	0	0	0	0	0	0	0	0	0	0	0	0	0	0	0	0	0	0	0	0	0	0	0	0	0	6.01668479537976	0	0	0	0	0	0	0	0	0	0	0	0	0	0	0	0	0	0	4	0	0	0	0	0	0	0
ENSG00000197238.4	14.2622953324279	8.55737719945674	0	8.55737719945675	45.6393450637693	8.55737719945674	14.2622953324278	11.4098362659423	20	10	19.9672134653991	2.85245906648557	11	2.85245906648558	28.5245906648558	0	29	6	15	11.4098362659423	14.2622953324279	14.2622953324279	18	8.55737719945674	5.70491813297116	5	23	41	0	34	27	11.4098362659423	14.2622953324279	13	22	11.4098362659423	19.5607143658701	22.8196725318846	17.1147543989135	8.55737719945675	5.70491813297116	37	10	22	19	11	0	15	8.55737719945675	11.4098362659423	25	14	42.7868859972837	19.9672134653991	19	17.1147543989135	45.6373232943285	8.55737719945675	17	27	28.5245906648558	13	28.5245906648558	11.4098362659423	48	16	2.85245906648558	8.55737719945674
ENSG00000197241.3	0	0	1	0	0	2	1	0	1	0	0	0	0	0	1	0	0	2	0	0	0	0	2	0	1	0	0	0	1	0	0	0	0	0	2	0	0	0	1	0	0	5	0	0	2	0	0	0	0	0	0	0	1	0	0	1	1	0	0	0	7	0	0	0	0	0	0	1
ENSG00000197245.6	3.41335504194299	6.55229524004761	7.39595831815644	2.36066702581072	16.26641441463	11.7723462095253	3.77833394144072	10.9450047141954	7.91615987597779	3.35621986965104	10.1214907515205	3.4550545482179	20.4469980202305	19.6331649897978	16.0914506094784	6.73358936292132	4.87395530999702	2.22076227634697	3.36990587054405	5.75442163346827	3.39145320753702	0	33.76202915132	11.0362108170485	4.70094501130571	2.54069560243295	8.08809106485924	13.6402733658784	4.6381402262565	2.22889294519914	11.0097223026	16.2452860102611	9.32548900159775	3.13463597999887	8.10915844671805	5.50446842146398	2.28617971616917	11.7469195036577	18.1651012916099	12.5502109324141	13.6240630629175	99.6693912166159	16.8988681367744	3.39680147144932	4.54073959306868	8.37351683652498	1.13366996784572	4.87924026444302	5.62628929337882	13.4792227455872	2.22161516048856	26.1828472511862	1.20399248403314	8.92133067715755	2.27140674971097	9.09292372211638	10.2758189452322	4.69720841772577	9.85414262430459	10.6094511835509	85.7979678304191	22.7504646351941	5.7724997346104	1.12743100857301	22.9815038315448	7.17407392487969	4.50528214793551	60.9531090577861
ENSG00000197249.13	24526.9997700261	16113	27123	28272	27392.9998619433	31691	21783	14192	39377.9998069969	14768	53855.9998627849	4705	31836	21199	31394	11978.9998457058	24871	17449	19083	19384.999903288	22819	26341	25328	22280	17064	21159	45787	50872	28293	16491	39289.9999521516	16666	32199	8946	24116	28400	15312	55304	14259	36669	29221	37523	10897	14134	31990	26979	9528	18572	8111	7165	49236	33479	37645	18742	18176	24362	10619	17851	22827	14357	33738	35051	37757.9999017643	13733	80017	24293	13546	21954
ENSG00000197251.3	9.21313411617421	10	6	5.211964717049	2	9	7	11	16	4	16	0	6	10	8	1.01660454284457	15	7.12384472974047	8.30865208945736	7	7.0866674373455	8	8	10.2167020232126	2.08292610075256	6	12	11.2129138042762	18.1601985495282	16	12	14	17.0705713586676	0	4	14	10	28.0892741910024	11	11	15.2666953001269	24.3219483577839	4	10.4822905920613	27.4164909563769	1.0123754443791	3.51652940645133	3	3	8	9	15.0776576401738	7.0370454128115	8	4	4	9	13.0992820373618	8	9	9	10	7	7	10.0360639333459	9	2.02295060037328	8.12139059863304
ENSG00000197253.13	8.16617628345373	1.22048407523613	3.94534501900784	16.6528316632566	7.20535997101483	6.69221964264991	4.24692201775011	9.70639393796928	13.3689263805374	5.47167501638642	23.6478337872151	0	4.49830790148956	2.80603603492711	9.47880935511733	2.0973373826538	22.6134748895109	5.02680890425978	14.8216147345993	0	0	4.66281504315389	4.24445802789704	5.48410055937281	10.1654688718146	18.5682332721653	131.126675056018	6.63403524586404	0	0	13.1860752567125	11.3425013953247	10.5009013122245	4.48071633692001	7.78486885922578	0	0	12.7843652389892	10.8474709901342	0	0	22.0037037071805	13.6407546146708	6.42993735370483	30.2670932606173	11	0	0	5	6.29312232636206	12.1790649420731	80.9176160998761	24.8852252976047	6.94131736530701	0	2.93698568835988	4.69682587447344	0	0	4.87265434173423	16.9529072418745	13.0347600494458	6.80366817969575	7.30457606895866	39.5417259519323	0	13.4295680029444	12.7157129434874
ENSG00000197254.4	0	0	0	0	0	0	0	0	0	0	0	0	0	0	0	0	0	0	0	0	0	0	0	0	0	0	0	0	0	0	0	0	0	0	0	0	0	0	0	0	0	1	0	0	0	0	0	0	0	0	0	0	0	0	0	0	0	0	0	0	0	0	0	0	0	0	0	0
ENSG00000197256.10	62.5730970569901	72.5829962092754	114.957937473868	37.4583804447838	83.4947988827872	51.71846269485	104.892720085852	94.0880031588914	53.29122083142	123.819406142575	81.1748843955101	114.892655206648	87.5244895795283	62.7012990623358	122.078859223977	358.253727685428	45.8560185332338	73.2870261461108	123.149000766799	171.809701480383	88.688141048562	96.6781599586791	124.011486655332	113.198901690379	83.1678181899821	145.312723565634	92.9453065704807	116.351205676736	112.843976166404	68.6115492956967	136.537945634111	90.4731208580943	84.3687834850857	120.52308003622	102.437281126694	80.0743148758964	261.474763538365	80.9328921190464	72.0449095882737	106.856919430151	64.1868117319348	147.246752931239	132.430926280066	148.643315960599	100.780106715636	61.254394270267	64.1543942879221	66.8645846384117	48.514991099248	26.0793789681647	179.674650922313	111.708891214848	72.2645426099425	78.2136376628322	48.4136468851936	60.6471646825151	42.560159894468	84.4806939585381	346.912379549292	88.3989267689192	150.613000561755	116.032697052828	85.2543708090346	49.3743462094366	579.132743191618	241.178903722892	44.2657675396495	104.204436319594
ENSG00000197258.5	3.91932592803301	4.74348978471466	1.5934944817662	0	0	6.12549103709592	0	1.5389606646452	0	0	1.55952018239043	0	0	0	1.55619554237292	0	1.5616040251281	3.16638462016403	1.56819097791738	3.09656351487413	2.93727345129987	3.04759847686141	3.13441246962762	1.55604901217265	1.54282323414972	4.62870176930871	22.9997755486196	3.29885891190192	1.56214298156287	1.78955749403206	9.36551312375063	1.5314494522489	6.75840706470918	9.22360441897944	7.95859151547495	4.21110182404251	1.60836542698031	14.9507578715641	3.11717999686688	11.6105834245602	9.19617337297975	3.0813548785748	0	3.14642899000892	4.56500167190774	1.49950441085483	3.10360208970585	0	7.72803298627931	4.53855008496497	6.22166195206493	4.7348606075769	9.7982676083463	0	1.53879696276286	0	7.79041915330408	3.20736845960317	0	4.6586602134035	1.54295842497967	16.4560999199305	4.64838511193087	0	4.60613822578684	0	0	9.43023864947744
ENSG00000197261.11	2.29274820359714	4.40978893232912	2	5.04628838121171	5.08111821752726	3.04059831791501	6.23672165514268	1	5.20969681028526	2.22981196845625	5.10191741722155	0	10.8681935932297	12.8067369224421	6.86653414385484	1.00917440322294	0	2.04616321835955	5.13157779325313	1.2197461882709	3.1698893933121	4.15445918872047	12.6555535168798	2.22752349920191	2.12753412663993	5.06005097199605	6.19454570156288	4.03409685913189	10.483352363249	1.1032637926459	3.05789301482924	3.15290892243279	6.91876844176205	9.08146379735829	0	7.32706648683733	7.81122043781268	7.8754750755088	7.18116523591763	7.00881094704435	4.74787952817098	46.8047969239442	2.15235069940772	1.23837860577948	3.07691613435004	2.40872316755261	6.19116583289995	6.24590133762256	0	7.16283777011286	4.38867616818925	25.2285828476245	10.8436799467739	3.42819968203441	4.20352439526739	5.35945638281342	4.14704621168747	2.1551026274725	6.19664253008152	2.0660307330548	38.8240403466633	9.13780570177277	1.10294137336911	0	25.0791026809686	1.00091148327277	1.02023440827029	19.1031813622271
ENSG00000197265.9	328.479420604175	132.340284657666	222.278745961216	197.676555635833	384.760894618809	385.29122788625	267.005248087319	265.712157718787	378.581035090693	102	382.300154201243	128.837806821123	201.73535222376	103.968781030464	330.664642942325	155.481618585491	453.584787029854	255.604940900531	414.076049676303	191.610579961242	237.356816194479	483.39599610334	350.791014431699	302.806631747321	154.430946653078	265.255789123748	583.60651634539	514.409895361929	367.139676205573	377.299968327312	579.163472374862	178.185194157549	585.375463799394	575.515405819793	364.077829467215	507.624356726278	366.906989650307	712.473988548924	773.789548395433	400.671132113966	667.502066962616	536.307759219053	133.597981161767	327.158149695371	513.379639139813	224	224.01222866344	217	344.125169720206	436.922080370661	409.717105639595	421.882797731046	580.847642899686	282.849045341177	139.217358317612	394.55745535336	593.389339943483	435.598571146578	472.980056044236	951.65504654746	564.89891547816	284.039398636251	462.558923796198	356.985407316388	708.381961025118	326.274117447111	308.276951089592	350.290794599633
ENSG00000197272.2	19	16.0154578361778	8	16	49.0604451713083	35	7.01779445883842	36	22.016599061081	5	24	7	20	5	41.0424864854987	4	35	13.04681852088	20	4.00326836648956	21.0197861401252	15	11	14	11.014984243223	11	38.0194300913539	38	25.0486065887577	19.0181846106239	24	10.0224280099011	22.0082121810289	15	19	28.0537246911119	8.01114188291612	42	35	29	20.0046981688633	49.0662111383182	11	14.0190461779637	15	8	4	5	9	6	23	22	12	15	17.0486968240555	28.0341038322238	10	14.0331136129795	13	12.0184356807728	20	32	22.0324690735908	14	30.0669403345564	2	16	8
ENSG00000197273.4	0	0	0	0	0	0	0	0	0	0	0	0	0	1	0	0	0	0	0	0	0	1	0	0	0	0	1	0	0	0	0	0	0	0	0	0	0	0	0	0	0	3	0	0	0	0	0	0	0	0	0	0	0	0	0	0	0	0	0	0	0	0	0	0	0	0	0	0
ENSG00000197275.14	4.21471304120664	8.85055760683827	3.35637907459772	2.70389610389611	8	2.59699624530663	5.15196030519039	26	1.63579474342929	4	6.87990158578965	6.60957349321477	2	3	5.43402985074627	10.7645051194539	18.9804282231674	7.12052526728523	8.51222351639065	1	2.25850340136527	4.80910366028914	8.40648157981365	8.6260776133935	3.08358208955224	0	10.8745825170272	26.7693383722612	22.5363831604287	15.9881755265859	7.00156796546881	5.78800852359712	39.6237581658267	16.7641232311025	5.88796680497926	15.0090909090909	15.508845567882	10.7121044388244	29.7523090314987	2.572877736252	14.7984981226533	8	1	4.4902199600257	9.61794588325693	0	10	10	22.7439961482908	21.5603240883043	27.2210510109395	0.221147646679562	11.7646181988219	10.7863451502902	2.26686567164179	20.1831557130663	49.7757803923819	13.4470475452526	12.1270451414312	39.6531231317954	22.7150368733076	0	6	22.8088906284537	39.2932370996168	0	5	19
ENSG00000197279.4	15.031606050556	2.1581274789326	5	5.63842713674506	10.4901608968932	10.4086164829863	5.29124702437807	3.40450102187507	5.31630802140586	5	11.1434032641053	3.82886638908521	2.00336420784528	2.06340939381391	10.1619040158599	3.11814297259334	16.0038951470244	14.9383080973515	11.716264565465	7	4.20361579286243	14.4058436864969	12.863098112232	3.17684509487653	4.18882363920259	1.11498681934364	19.4877519149222	7.11676617274025	18.9750517534236	15.1969365440445	7.52698734376572	4.66577829246095	15.4734890623261	17.6144770472025	4.32461230419266	7.79362696570955	9.23227308504122	20.0837236743961	15.4381384322892	5.30037184712517	5.64269500235409	20.5795298650248	0	3	10.7853420509299	6.03760704626535	14.5303886403839	8.26693104761653	4.56590713782502	13.5009440826335	10.5930959964758	11.8929795870651	5.08498036938484	9.51097939189823	2.15268842338507	3.35248515508798	14.7885892471803	16.5133783242897	14.7846707778432	40.9270773455573	21.6239179719791	14.2801273844336	11.7297928433344	5.6528065267128	10.5332589713153	0	5.06564551422319	12.0004717166224
ENSG00000197283.17	557	368.98957276316	444.320100399473	534.243223232877	428	895.309566955523	414	727.645158800921	636.675793903831	252	420.618076126111	235.04116237389	170.615691694582	126.989351512359	759.069063250329	246	623	456.599924326343	372	392.0810034474	282.21165658505	394.188242161184	833.361309384762	929	338.732081093994	272.450114993414	1035.08012453644	1017.28947906076	720	576.534460175482	1177.50924561194	303.588641306316	1362.36915150217	679.168335748965	537.891361617817	958.025469544228	621.335706192521	745.596827703479	795.316860881901	629.057917813559	1507.25157934494	1176.6426626404	136.313351782132	961.78885790327	1341.70433958005	303.837307678348	509.869616080368	265.401189725519	689	569.950451166407	691.287070782454	907.088810134633	1086.57584568658	467	320.206219926852	614.357090474244	865	687.250622535234	662.46530707401	1028.86356454478	1375.45420377505	281.49669211871	725.250899976574	837	1261	449.776470809722	464.120066350931	596
ENSG00000197291.9	34.8782518845868	14.112092354907	16.5286859362117	28.3688751028912	29.08251793691	30.922257999471	16.9127573643685	19.1670843172358	42.7658495950526	20.3725613295117	31.8632935874487	28.698667295165	54.428238150837	29.2154406373544	78.4466813079931	13.8118330009075	47.6504249828558	20.6756464081256	23.3742247806544	25.5510547162115	17.9279175290062	26.2212883455422	34.7782321312079	45.0310157655381	15.4639627837161	22.1753494420606	39.3261061751787	50.4433245491613	58.8567803559924	37.257768892211	54.5890665787758	37.23300401311	75.5089256963051	31.3976069087726	41.5161770857153	34.0307716980857	23.5003112528987	47.8317193057105	53.0755330229485	56.5626684336081	45.5096493598599	110.358515108146	48.8350762516258	30.4004705782275	57.1761681533523	34.4960896402307	8.95018927737587	16.7529012705788	20.5825432377365	27.0935444372039	46.1867280441526	59.980906006839	31.2680875980141	33.482441014964	29.8016915499956	28.7773325684148	35.8980750785465	35.519880670169	44.7589463490514	71.4429332163243	140.667630680232	56.337071542184	32.5461786125465	50.5201232423006	73.6623858755248	81.3622663620886	4.40269066979973	62.1680794763837
ENSG00000197296.6	150.169706561054	69.3315262498065	135.241168751509	119.293551378774	197.876830184965	216.591012148348	102.52797398496	117.818059630378	165.871161442555	49.9042573570626	118.846451220449	60.993050090944	91.8327929017154	50.8603880589849	143.249729514384	64.9556860357423	174.198336766656	129.844009936668	148.385483251416	86.6328503338832	92.5050205696836	135.894957689123	149.107593240625	169.343409206669	78.7246777454086	73.5372777520803	264.35408216992	266.546526744536	197.138551573058	158.41999711249	251.40251944505	106.304327719839	351.995414827965	188.182655108177	138.089410218969	217.659418774306	134.597567209538	167.449522701495	272.513724093125	191.109003057984	360.079421693691	281.107125715757	62.7434935050392	119.706161811068	275.245788012027	73.8193091930469	89.4650570924404	52.2792294550536	108.865584204224	228.659186580831	172.125450631968	260.479111350735	300.899448074036	148.624029476684	104.922411011304	169.980410914297	253.189698461679	194.850405775807	196.953896312808	245.698729633385	379.474585798883	78.7143485183819	165.379219307339	163.458442184746	400.017084208102	106.950446697765	107.959171518924	165.04451184229
ENSG00000197299.12	108.825211957089	87.3326758985472	97.518222539389	97.9366099444127	115.047208445822	163.352333738882	63.8888237238574	122.298095588763	155.228452561313	48.2876494929081	79.784601430959	65.0830407976535	38.072588609518	43.5250432661993	112.747544515559	32.3553934723996	188.141062062074	110.013159756855	128.534745410906	65.3307325238477	90.0043691700182	135.118732092806	161.395931867638	123.39336731004	74.7726377844059	159.703485492666	208.458399313299	209.497697126899	202.825661744651	150.15049513038	200.420060039317	83.1835808064332	282.233835018746	228.372994137315	121.690296307931	271.672528449631	113.445882805472	171.319035603382	246.469685598633	135.982348893424	343.640448236478	300.426837351483	45.4460238984028	175.818523765152	253.181259308947	70.5634779395495	106.887566814535	39.2265026542272	124.61178660785	197.320971864025	137.648988492665	218.279280775008	257.319832222052	99.4380209290816	63.9680005375951	161.990530274679	182.068820337518	144.18693439592	164.862756435387	417.183949359163	224.437657685378	93.5978535734787	169.702389605835	150.716724719105	316.223390979375	117.08657518528	101.205420393901	109.945361869136
ENSG00000197301.7	13.7370921090689	12.4729498429285	10.2621922598283	7.00382651405755	9.29229448423094	22.6574630833409	17.5591721305122	6.01468300487397	18.7048266961306	4.03876914062746	9.373496439699	4.00805923784637	11.084738840381	31.8097729791746	14.4036243652768	5.00738757949314	16.2419270925774	14.0640258682999	12.4046543327397	6.00372458975577	12.0477718749927	13.5386911527148	23.3145234287075	12.8998944382787	8.01918152572748	11.9862813484049	28.53094115448	14.3366835764632	5.02895621443492	11.3955280361528	24.0207868471278	14.1770719667041	31.8894987842213	3.0332678117398	13.0104986088134	21.2055988679275	3.05920985944658	16.0935923009801	10.3844519970364	16.1239274576179	35.8079192451244	73.6397590486728	16.0117054614878	7.23882994609094	14.2417511196648	3.07504099951488	2.27141708086135	15.2306776997586	4.00060087778976	5.00040272956107	23.1411186827892	26.4451242965444	17.2109452688756	13.8209707695182	6.01451629009599	12.6894569613762	18.2987716937621	11.2688951553358	18.3284545085639	20.129349655372	56.9408079195226	13.2509249158177	32.0004569731605	4.04047753069025	60.2402837762145	7	12.6414146044366	41.0049065103441
ENSG00000197302.10	111.020256650943	71.7146060817866	77.0951037724723	136.01641885975	173.399689096695	179.439984683809	76.4499218817729	144.10246659977	183.446935038699	52.2475371917333	133.788921164239	57.3160797921628	61.9725253732962	61.6457522876809	141.183999297055	61.1904130825556	187.107191702596	143.58405231729	196.140406020366	81.9372796320031	114.233211440797	157.190717607316	193.804773895718	141.784524203895	76.0369838866766	124.893901081302	248.642464467501	362.054867904629	198.269594889524	211.336227390755	265.751097623119	78.2095901856998	346.711211393748	240.257140053051	122.80746582822	277.84091398293	119.199680569415	190.889869154074	360.617581875905	103.17029970003	339.457312185581	296.666967214228	49.0291544908108	165.90420190706	234.729364241624	57.3513835861353	114.433700061478	72.023420812852	119.450366449549	165.630078447087	158.169629870183	241.377281652787	349.657333344283	133.422554997664	57.1431076440533	164.221960457429	325.112459022914	243.85402182959	201.607187588891	367.162362684977	346.035406937151	106.015243878359	190.565426377343	118.377942987891	334.789805623237	119.06868650385	79.4530251157514	141.409184193025
ENSG00000197308.9	3	2	1	3.14915503306392	6	3	6	2	4	3	3	5.29831006612785	3	6	4	7	2	5	7	2	5	1	5	5	0	0	4.24539877300613	2	5	2.97129186602871	13	4	4	7	0	1	9.24539877300613	6	9	5.56015452538631	2	6	0	8	11	0	3	3	1	1	8	7	0	4.48564593301435	2	1	2.14915503306392	6	5.45693779904306	3	8	4	2.48564593301435	6	0	2	5	4
ENSG00000197309.3	0	0	2	0	0	0	0	0	0	0	0	0	1	0	0	0	0	1	0	0	0	0	2	0	0	2	0	1	0	0	0	0	0	0	0	0	0	0	0	0	0	6	3	0	0	0	0	0	0	0	0	1	0	0	0	0	0	0	0	0	8	1	2	0	0	0	0	4
ENSG00000197312.12	434.19651033799	379.478488542327	416.982652753253	467.425887007031	656.548185195618	755.638733240286	291.597668772957	718.154122564349	701.99094768096	275.336586536168	488.304001031644	261.045902983668	260.457628029878	126.382113488654	564.233221860564	318.591256834885	643.616664371192	493.745411095042	679.926876073048	420.38508688915	374.078109318611	624.279352920227	748.436554352657	698.560128148439	283.82161748264	393.458377169123	911.034006362941	1001.73351501572	722.897583029191	575.872619673501	1164.02235222302	343.388249552921	1333.67232959467	887.314800651515	437.21378599838	920.400344720098	672.017072055746	828.319498291478	997.722427266153	668.519076612592	1292.74068880781	1036.35112635409	230.337448244663	813.868632444985	1111.57104087389	414.485279817838	557.600092192847	309.746038544164	506.449463607842	460.301787679244	619.082219538234	950.057575875061	1076.37708249072	471.355863461035	440.064765943477	721.162327043902	931.830983930157	689.955454744862	1012.62923769319	1244.98334963652	1434.61186508068	388.861765432886	745.664489879108	581.861167655742	1734.8862711018	498.863593312632	465.016071951456	612.545561255466
ENSG00000197320.5	0	1.11597904462611	0	1.40369395418324	0	5.40584694974157	3.03703107398221	2.39784685168969	3.07923421333787	0	0	0	0	1	0	0	0	0	1.25021618234439	1	0	0	0	1.13912803993612	1.70193392961116	0	0	0	0	0	0	0	1.30124425249664	0	0	3.0845416432067	0	3.45020452683653	0	5.65345456579968	1.34330977859439	4.16918151344452	0	0	0	0	2	0	1	0	3.56690797008716	0	6.24553590655679	3.53827513836864	0	1.38302260256213	2.6024414944393	1.45050461352151	0	0	1.53393018920446	0	0	0	0	0	0	0
ENSG00000197321.14	1982.59651143133	1446.71618850604	2277.1976968607	3116.48215578559	2488.71702545601	4136.33392816597	1401.93426957107	2200.53226539958	3415.99623422074	1221.13694385484	3930.5486117543	405.805097035181	1104.31658943342	1322.87764254102	1399.89512764637	776.650828767052	2868.83567490013	1720.31444760918	1596.85861017351	1852.82713251972	2892.13807775169	2274.38226207071	3060.87783411085	1760.36139409384	1136.48118060324	1394.02549372493	3641.87297944713	3624.82288888046	2047.00034306424	2663.62143237723	4367.534295404	1449.48602454957	3576.04367402521	1124.82443872773	1749.6847061195	2856.55080988134	1633.43689312335	3630.923149468	1723.45441163953	2555.96932991023	5083.72083102873	3658.48332811035	353.119652884612	2333.61973608857	4013.66115644465	1826.32232685264	996.901435977973	1336.24000453983	1478.9312824563	620.938537078937	3890.18579778919	3126.04865584112	3496.87787471195	1486.35375408968	2094.74761202553	2331.82054037409	1225.278727575	1864.04860401001	1906.76837168912	1782.06432537801	3489.61434323306	1112.55779474029	4381.2711058853	1164.35238219262	6473.21882710238	1756.27435577213	1619.94044282667	2183.0679815134
ENSG00000197322.4	0	7.50067348812282	0	1.56637503134784	0	4.1975369081164	1.64015451444568	0	1.68795140230824	3.15512547081897	1.61805518210461	0	1.50592212632739	7.33420527454213	1.56650354125609	0	3.49258500345785	0	3.47685463969631	0.00061572324795101	3.37572183131687	0	15.6538619287107	0	3.41459875525172	3.27455698335361	3.87433542180495	1.63157478271908	0	0	3.26218610664412	0	0	2.64946748805553	1.75795256476863	0	0	1.64356752591217	6.40464702598801	0	0	22.740651040657	2.33015499139134	2.9721347989767	0	0	0	0	5.95716467313109	8.84321780971995	0	11.3809224550991	5.23916090697951	0	3.06053759474042	1.69046422993664	0	1.97422204492152	1.60400901106448	3.54276281594908	18.745593344185	3.72446785991553	4.71478622880537	5.31291583834242	1.83078108749715	0	0	5.69736996154189
ENSG00000197323.12	1277.07191155258	787	1000.49678978959	1422	1603.00767193806	2593.49370262762	826.618779586212	1402.01356527536	1793.03307903766	654.023340611281	1479.468799883	471.037868704482	774.758277894769	628.167188136481	1341.9028156389	630.020705098947	1929.03591705948	1154.19723264274	1665.01861658435	981.127547880794	1190.03520433438	1290.02122004797	1506	1082.02773249632	621.07243780959	984	2804.9031568696	2402.87507613823	1768.45940209909	1730.89770778889	2315.44961835443	837.243434844106	2484.84391378233	1370	1169.45246611893	2280.15600773255	1223.0471003733	2242.18503248786	2126.68055740445	1401.31796985302	3180.29625542134	1854.67691869245	378.070442951248	1173.10033236817	2301.10889242732	840	959.842197499406	599.184362843298	909	1188	2038.63938176014	2447.85422743757	3163.08479359739	1088.17799720248	995.432144212207	1823.31296853426	1693.17707244244	1537.15446264742	1737.49046019355	2031.48066572103	2391.3872970223	1092.23024314602	2009.11700680023	1105.10036934966	4109.2119799935	1230	1060.84506196356	1116.01272219761
ENSG00000197324.9	13330.728571152	7779.81462288507	13784.302243721	14713.4666716163	16398.8222060927	22327.0660467645	11404.393581202	12152.462612489	18843.1685022433	7925.48939501727	21135.665938915	3473.92915472424	9833.5563262431	14357.4595117828	17311.1668925202	7279.22205161871	15560.2279635638	11477.2349511303	11124.0102743564	11585.3589621912	15316.6290754039	11019.6305321124	13052.6114995667	11617.7816108228	9063.02934291324	8576.28846509208	23847.9122536028	21166.3706257263	11048.5538835895	15258.092191068	20137.9374967207	11086.9243810561	18410.1183319594	5926.43329222684	11168.734465731	18387.6074378733	10516.5666582196	22513.5363070023	10119.2720628537	14168.5576136386	25246.0630559188	18112.8180671361	3232.38527321703	12534.1055911341	16777.4856245568	9521.16059103046	5174.16072698056	7684.71528129184	7537.38809910947	5034.50896636856	29660.7023996099	17810.3931202446	18192.6661437514	10148.9279273118	11782.2060077878	12301.5734869635	7817.97510843638	13443.9959833011	14962.6788659298	10684.2910672004	17576.3234601433	9433.22817106213	21146.9987771956	7891.62381306572	36186.0437102794	14178.0982307495	7751.04008471401	11358.9534886661
ENSG00000197329.12	2854	1539	2377	3314	4144	6091	1685	3247	5579	1330	5256	552	741	1266	1879	898	4631	2878	3279	2049	4350	3028	3244	1942	1591	2048	4762	5022	3868	4326	4824	1683	5354	1625	2417	4125	2325	5251	2869	2200	7108	4162	498	2296	3108	1606	2308	1272	1533	1637	6334	4516	6158	2827	2353	4103	2589	3955	3009	3199	3671	1908	5040	1690	8314	1984	2168	2315
ENSG00000197332.9	7.59373782130727	10.603685199998	7.04468871157228	7.79396056936008	3.51121594978015	25.5633334172298	21.3076131396897	15.5334274093554	16.9297557779915	0	15.0787321824935	4.94812016991529	10.2275064141924	23.9318637930613	25.0682019672432	12.1653199416004	22.2431927507799	14.8215023502722	21.0901271438391	12.2041256775843	8.00085146596592	17.0136323783758	38.4400933637991	7.85639778988241	10.5028916391878	8.49256739279432	30.1158505146025	17.9703989707137	39.8680483784866	16.240790656924	36.4399754194568	19.7082114334844	30.6485597401389	35.3301573256005	9.65887193131895	34.2539924102426	16.0115508931244	15.5991090346741	18.8528002661634	0	61.3483045265745	72.2172698956195	7.60877399112869	15.2292436270104	11.246821474728	5.17078258686882	25.8163104294964	0	20.2251523865782	12.1312625855895	18.6005713701338	45.355935670538	39.114811344543	8.33323053131293	14.973708129924	16.1381046195866	27.9636471772907	21.1903057780249	23.0908203207863	25.1319538932732	63.1495574689382	28.5324138128389	22.4073084891383	21.8490923705914	47.4909319233498	4.68296258934494	6.40496104053372	21.4915525931122
ENSG00000197334.2	1.86937763531855	0	0.960669733440771	0.797823044334627	0.653464310307048	0	4.45368472046628	2.33992460115625	0	0	3.38514241871154	0	0.777309379368507	0	2.74803027951849	0.84280943474673	2.12234564497791	0	0.587699825793419	0	2.01645110608611	0	5.08217420533113	0	0	0	4.57835805463467	5.025126408588	0	1.44856272700565	0.182395428971753	5.80840498009055	2.61196286759688	1	4.70478593911557	2.09912946240017	1.3196391809868	0	0	0	6.47216470862298	10.9144887431042	0	1.9560987690294	0	7.90597806980602	9.83815460559038	0	0	3.69374116236858	4.8804736493156	4.65533856431514	4.24040577265419	1.05175563706849	0	2.91666646553817	0.637941868254228	2.2008416398876	2.27603794898844	1.34917896263634	4.87963109426907	0	1.46357901773059	1	7.80957659740176	2.79060601622872	0	3.73761239627975
ENSG00000197343.11	1470.07018874089	834.558954783093	1375.51853741967	1335.75150509913	1754.39533752322	2562.20677087556	996.080806676843	1650.78961434382	2233.50061392662	627.972457961845	1440.16133278742	667.227243764972	659.758940675674	516.388126163541	1456.35288077885	491.11452437969	2048.07292085705	1238.63379167161	1984.66457506812	948.866269653331	1222.18992417818	1386.61264787566	1573.01027068924	1552.17865979229	716.792251904312	1178.31529409422	2958.66716764134	3003.97734564028	2149.85345609866	2041.35228970769	2757.0315315062	731.641160792621	3363.99650060913	2127.00391667918	1200.44453049058	2651.08335004773	1375.39369622737	2551.41313599774	3388.55177494503	1411.57677715372	3684.2813545101	2166.20992169003	528.368693637686	1558.0974018814	2310.91681763597	873.745935710282	1131.49010419429	626.315098661636	1306.32402570496	1531.98153208103	1795.326352182	2713.18186985864	3253.65211022899	1478.46165280287	912.633071000508	1694.1218290058	2933.19416979517	2064.92781743657	2010.50307167164	3135.81141544699	2860.76682138713	959.062891664022	1865.68974618546	1781.11252731729	3838.83558696742	1251.53854782215	1245.33921633291	1139.07049531449
ENSG00000197345.13	122	70	94	112	222	174	118	103	221	50	144	74	110	39	185	77	146	102	190	72	99	228	209	119	84	168	258	222	212	147	240	78	224	257	148	191	178	404	479	212	294	269	141	187	226	93	101	146	79	265	171	166	238	199	76	179	215	164	171	330	262	128	146	114	276	116	136	153
ENSG00000197353.4	22	11	13	9	42	102	0	9	25	13	4	40	7	9	11	4	17	13	24	10	10	4	3	17	8	26	9	33	42	6	25	15	21	51	9	13	13	11	14	0	56	17	40	9	33	8	0	6	10	14	1	29	12	18	18	17	9	17	49	11	26	55	30	14	51	17	16	2
ENSG00000197355.11	389.047138306576	256.349613513541	212.11656198209	416.123167900933	249.188743678159	425.135754025395	168.399930608265	395.474000114904	347.028387999984	168.954058963507	355.139229781632	126.220458681849	199.001312604932	125.721143217397	373.055853321446	120.811079973113	218.758382266656	174	433.15981058034	264.08669738406	145.906944708705	320.042580801239	382.287474450828	400.11365281952	98.0777425276225	245	537.257000733394	532.042432615096	150.116371233519	308.957106692681	827.302054313052	262.43720741866	709.314338669633	345.025665519524	261.026654980846	438.082643576652	314.043129013669	617.412021093009	316.179566671464	437.136489562213	519.00374315876	537.740174933633	157.543344381404	308.317584004214	822.049654578551	432.001888220269	148.108988015274	118	243.429755198226	391.347931354996	380.072718551718	323.075771510411	522.394782522094	186.311507800069	361.002694377986	519.124749032262	407.139563353115	304.120005117684	533.193532539799	573.609251273704	772.999687532096	117.139880043386	247.173881740495	414.321782340715	989.904989756259	425.492156186146	220.930265727792	330.538477315736
ENSG00000197358.9	0	0	0	0	0	0	2.49410756335175	1.49846912145164	1.4254066031544	0	1.30439598322246	0	0	0	0	0	0	1.40805500241249	1.54753524303768	0	1.28205342634136	0	8.61279756305171	0	1.81402724317205	0	0	1.57355159807889	0	0	0	1.55740719964826	5.8643861127194	0	0	2.74411339572664	0	1.53397623460095	1.59898870096595	0	0	4.60964724583123	0	1.82237759949425	3.7079454979868	0	1.27097283703962	0	0	7.53570780192274	0	0	0	1.52170000728507	0	0	3.4530363515458	1.71141995081918	8.62011478970349	0	9.1327987350324	1.54353385140855	2.98287625625021	0	0	0	0	3.23076140410289
ENSG00000197360.9	0	1.00344901245506	1	2	3	2.49874155981797	1	4	0	0	1	0	1	0	1	0	4	2	4	0	0	3	1	4	1	0	1	0	2	5	2	1	1	5	3	0	0	1	0	0	0	4	0	6	0	0	0	0	0	0	0	0	5	0	0	2	1	0	0	6.06304121344651	5.38669743499204	1	2	0	1	0	0	1
ENSG00000197361.7	2.44908255090032	2.0072734197072	2.26430823307988	6.03243069053395	6	19.0176413768824	10	9.90469760326415	9.07775770786747	2	2.00205153058566	1	1	3.00011613756102	12.7129907056023	3.00213631994952	6.45622925487868	6	1	4.01203512043763	9	6.00637795382646	4.08730197528306	7.00863740921523	4	0	7	8.00241501495261	5.17486911168134	6.21071265128159	8.00634223581734	5	5	12	2	10.9796885324907	5.00566958049497	17	3	8	15.6707839049118	12.8013962714046	0	10	6	0	12.0190562416659	0	33.6026426598585	21.3497382198398	11.0002041035183	9	14.6994764426373	9	1	11	11.2077625064415	4.8718858297486	7.84339479329744	6.01003316451747	14.5341691702081	3	5.24323280008805	3	16.0040299033502	12	1	11
ENSG00000197362.15	180.35956558448	115.397703605512	146.025154648446	135.990606305086	236.652963829189	239.630311443611	121.063461160509	167.654806162228	269.069734666104	75.7806655825228	132.999833753028	87.3291322100592	73.4496469286194	44.0950160104104	202.935882586925	62.7409521500949	199.864012690391	148.874940109493	229.9459159479	128.424277338891	135.637417239736	221.72020700384	236.806254723201	228.002851047675	80.1269845660379	88.6300416611874	260.435590426244	343.249395588763	200.23385570256	286.437807082046	359.606985521547	114.118076453302	380.868479745392	379.053699493892	196.01738305998	350.769521699685	169.013820233301	229.918258181371	357.678006410343	193.719024940756	292.581211510997	322.683783616161	53.7272679147853	225.71652436864	362.824212855936	123.211030405699	133.089315156616	134	216.021599465256	167.884414135978	201.897831994456	226.636449785697	334.291991393427	146.438308272198	114.797799917149	197.911970060012	292.611940400109	177.121363229638	281.062566851065	399.693932971431	449.258336045307	137.10236061755	237.075637413301	164.98523027823	365.028705991593	248.286035522658	168.681368272825	238.923504220995
ENSG00000197363.9	164.292889477801	117.404717560287	144.969388309873	138.397415044154	186.08703563916	269.606175404145	173.941833136539	165.598416481181	242.341232165041	91.8056080812698	160.427602501723	110.910717424764	115.070522399673	71.2974655122176	240.115617494263	75.3835229684241	200.703158867394	133.726587535299	205.724096248238	122.124543843411	108.033887627282	208.403028775893	213.281145541351	216.543619090422	126.302021520691	141.959760545283	359.689454841312	340.763431865442	222.511826152104	210.454535150214	320.306539847339	125.621081504911	398.629822300383	265.046053645721	231.862283900346	284.661900732202	186.801615944726	316.618856159552	324.655720813975	238.334277232279	368.802920000243	341.673454444985	84.2507253157016	167.521802053312	403.18548430177	143.495632855998	155.67424038396	117.509804633874	169	193.085730185877	240.424361653793	229.828150540325	325.720870853645	156.40320008921	151.486440967031	207.884567677768	260.231590515176	235.49041726718	217.278063948532	385.647383279795	446.104691553918	130.705993591179	257.428163302306	249.517351202138	423.702602148842	210.710934066125	105.528779586294	208.991771893964
ENSG00000197364.7	0	0	0	0	0	0	0	0	0	0	0	0	0	0	0	0	0	0	0	0	0	0	0	0	1	0	0	0	0	0	0	0	0	0	0	0	0	0	0	0	0	0	0	0	0	0	0	0	0	0	0	0	0	0	0	0	0	0	0	0	0	0	0	0	0	0	0	0
ENSG00000197372.10	125.500301509137	75.942690639235	71.2685271663335	86.3863659418641	150.347190966626	161.479109669987	52.6626975925086	119.728978304923	133.017533171046	33.6393045771943	87.3008277784652	44.7220811552305	65.6156745706712	81.1199079134205	92.6213521750202	29.2683916888119	162.725315316644	104.935462445383	185.048092075617	40.8356126602484	79.134641574121	145.255701923886	152.849898128452	99.1284012041563	53.3451109739562	119.804542655082	198.400446197381	281.78934066519	199.510068092087	120.028173359694	166.926798482552	57.3290353137923	276.367106446011	189.331277290961	75.076639573614	195.917247704567	110.58881463178	194.777689467668	366.119545877183	61.7301261542465	296.969442578279	319.054881605553	41.0781138663707	123.795389862765	180.056315692127	77.9477217578005	128.013091484316	49.0013351785619	136.704361351763	222.170538037763	117.291742655408	210.463783193161	359.945236571432	107.755598044732	39.7151116419615	108.713052335603	319.874307164302	173.132975403284	151.130747236758	388.811011868256	362.408191475644	83.3731741734462	120.680092101727	134.372175568862	281.707174435857	95.7907975440436	107.854925963919	125.033530021098
ENSG00000197375.12	193.82640676261	124.377877075081	228.305468677234	192.312140432656	209.256197979547	252.768655064108	139.877731665331	178.415618682927	199.244668037807	51.7381098011377	172.268360109152	61.8635354701341	72.4455165520526	53.9279518662325	137.07148706497	69.046685798885	242.373280789808	101.582005972395	248.777755400187	124.367987050237	142.439423439199	172.479768420174	165.127231691462	185.086617936039	97.0909283005234	117.784090071444	384.367374196631	295.739959482881	187.365624449656	219.508134796	317.940498131312	89.0079721638306	372.457249250557	239.012470394832	197.343382391973	198.913845293051	163.584092150885	258.51589505562	360.946717625509	170.400124526509	265.099142697758	230.946712222286	84.1105061488015	210.513433481831	345.854678364722	107.099204617795	127.281369318169	87.5818349930857	116.090202000826	209.745036932013	194.69801524675	303.015626580513	352.01060025331	192.536811967089	91.4062507327534	209.370425766808	303.284077952671	217.926448967268	276.375233387551	383.699997428309	291.422734968914	97.4649182905391	223.354942246351	159.359729693117	352.213215689756	217.34420821318	181.264072823511	151.72610973957
ENSG00000197376.3	0	0	0	5.03110360545509	2.05315266730814	1	2.00260559189767	3	1.00078537009295	0	1.00689909406624	1.00033266392825	0	1.00041437641167	1.02279637835801	1.00929828201119	3.02927954204965	1.01558590215934	1.05057614630419	0	2.00593175514814	0	3.00542099309152	0	0	3.04162897416467	6.00583634730897	2.01024737697713	6.20306202176802	4.00059587483801	0	7.03654076746726	1.00570543161284	3.46040409334078	0	2.0074978734611	1.00290307966279	4.00333541183233	1.00310410706808	3.00292782734802	3.01151976944499	4.03933295530676	3.00288751840495	0	0	4	0	0	0	3.00078657656825	0	8.03500557754893	1.01749035187929	0	0	0	0	1.00047007485276	1.01946882384662	4.08450098534978	11.1619185857189	3.03173090946915	7.00222061078559	0	0	0	1	3.0068895318773
ENSG00000197380.11	47.4201863168132	26.4160644834235	20.4380289359479	37.3132860866224	39.01557977398	52.1335907383117	22.1517633329364	29.7129940905346	47.6444302999063	15.1885041986236	44.450976005033	6.92537943338566	54.532319553712	81.4924087943658	53.3548890111387	9.05076512960146	43.8520816898801	20.9391927433559	33.4957920822523	28.4466647871832	22.3859743431148	27.9630619627792	56.2289907283039	37.2798032044389	23.5100443168019	30.4527472212338	82.210868093585	86.8730518446645	52.788914176586	28.7680687518945	65.3316040632265	51.2407128281607	56.1012542584008	48.351347899434	17.7147909843226	42.3685673108545	16.1326259542602	55.2872498427103	75.2410171333854	43.3492538990796	102.213647886396	203.351198556497	40.9394915446656	33.5256114083316	34.3902800519616	29.1683596066927	23.5303349763336	23.8435158076708	19.6492492567456	32.8613958450379	58.5781447575634	83.7966677180295	93.293735785994	29.5412577234457	33.852435189378	29.1670722818499	41.5442617023175	36.3259943827944	32.179202188553	52.8597507739885	156.243077625352	48.8067519819115	51.2958753693608	46.6105045613205	101.383534454299	26.5863198409517	34.8563971423263	89.0389611531542
ENSG00000197381.16	550.201476043002	303.617623401526	378.533746324621	509.212739031345	642.998143120181	758.009895509346	353.280640855447	658.584816879951	565.036371865969	211.967812226158	351.083219593931	223.161997076917	245.960914360754	111.41839765221	483.400726941939	176.26946551814	655.376729209528	577.865398379593	468.290345414715	466.517344953246	376.712350297989	358.384517925034	702.547528806837	818.431438392959	309.022370069484	303.579410860751	920.840934826353	856.504987701811	890.506126949719	525.238818074243	1171.8164072074	430.797824863561	1547.77061699605	850.565857033196	506.626094124299	794.663039875941	516.093168656105	633.42055186562	1060.54744447323	886.547952689651	1365.21412181899	942.726882334561	184.072338344893	578.675441970419	1349.32530806471	330.935788503612	518.687379159512	414.728921591733	609.485587814926	700.941273655745	657.83046912318	887.283310861212	983.033294289197	523.082470081294	417.913753177405	621.027761704886	1030.13928595467	843.071988644704	843.34441202795	533.845054477596	1493.71301696351	405.372593870083	714.467136332687	959.680880447734	1364.13178516148	611.753420274277	483.282976848169	655.388245838672
ENSG00000197385.6	26	2	8	26	14.0234934808991	24	10	22.1028932653879	30.0506207654562	14	24	13.3289347744477	2	1	8	7	94	35.1285575304074	25.213218175768	15.0305412357765	24.047181204276	145.306878750922	30.2289819068501	29	7	25.0600605304323	52.0210333957338	47.06966341042	57	67.0536028182901	35	8	177.512725808309	84.1623296761943	7	32.2140481700355	30	44.1377739805129	106.153250379353	27	118.453830096586	27.0386399522119	17	75.4983627855768	87	3.01338784320514	54.1434906895661	10	31.5593896228818	47.2230319039366	41.1272369163687	46.0247467862418	71.2122672392816	22.1949906465707	21.0774360761345	26.0201803131465	117.126746678159	69.212487782827	75.8853855175866	854.38123405831	109.043233724813	31	59.0925471615127	119.050821656823	146	71.0454397610447	22	26
ENSG00000197386.12	1074	849.240836240083	929.372525739081	1247	1323	1762	959	1558.74108923012	1573	719.54384852235	1400.07608771414	675	818.426126059987	362	1330.0766840331	582	1393	1063.75158309911	1304.23601241865	1084.08666512576	888	1479.5087675563	1854	2107.89683024273	688	857.425636584772	1925.18702657318	2403.34270422641	1670	1596.72339553027	3003.01540922322	984.425695497051	3165.1329274297	1840	891	2022.08782315932	1516.70904861356	2429	1972.80439020858	1971.40701279121	2868	2472.58866160637	505	1899	2948	1262	1075	918	1209	953	1583.59216626893	1943.05648195935	2320.93460727018	1252	1125	1775	2131.30917179304	1412.41437881227	2094.08612674508	2595.20833550151	3323	1022	1743.97331238784	1498	3934.37248361534	1635	1035	1643
ENSG00000197403.4	2	1	9	2	2	1	0	0	3	2	11	0	2	1	2	0	2	0	3	5	9	2	4	3	0	0	4	7	3	4	2	1	1	0	0	3	1	10	0	3	8	11	0	5	3	3	1	0	0	3	2	0	12	1	0	2	0	0	4	0	8	2	3	0	0	0	6	1
ENSG00000197405.8	10826.4333344954	7472.75592256747	10819.9806584184	12243.7904380042	13112.0800418615	20475.217000501	9303.03633369448	8082.07153701541	16423.0280529386	6836.35981166686	18645.0471563527	1554.70924970973	7941.43457232332	9134.75498991586	9038.85524223797	4848.31017229874	13508.3215992636	9578.45543669781	8998.72627782786	9188.15852686897	13726.4198665831	9306.69417661664	10725.3029661695	7648.66391609968	6697.62658491882	7201.62065086598	17158.5086781392	14545.249325129	9162.97794536859	12821.0806078016	15248.6415463974	8882.29514418205	13335.1509941963	3221.18825562495	9568.90583400236	12152.4433434632	6477.02616076139	19772.4825651993	6262.45684937546	11897.4756137498	18485.2635510284	14472.5297981803	2326.7085765481	8018.56424697974	13158.9512531538	9587.01958728012	4394.12762855609	6039.89018889937	4968.04933469885	3231.2543052473	18346.2751877079	14813.9132474198	13451.0225502419	7150.5274800304	10006.0785900398	11024.4344596853	4247.16605269574	10365.5924505257	9296.32787681754	6123.64512103179	12789.5819785171	7496.75849439237	21232.8158569351	4682.90578038656	31545.090638226	10043.7308905031	6978.53899148397	9089.45615798094
ENSG00000197406.7	0	1	0	0	0	2	0	0	0	0	0	0	0	2	0	0	0	0	0	0	0	0	0	0	0	0	0	0	0	0	0	0	0	0	0	0	0	0	0	0	0	9	1	0	0	0	0	0	0	0	0	0	0	0	0	0	0	0	0	0	2	0	0	0	0	0	0	0
ENSG00000197408.10	3.51868767100576	4.21426959647076	3.26817480002664	5.51053270995294	2.36611019768053	5.14786473080176	2.12495610396966	5.30165536456113	3.47619143888099	0	8.05256409825019	0	6.40174133441126	20.1709689794199	2.42854724535146	4.20034798464336	4.26711272090409	4.03161028110974	2.31368964508575	2.2827432574854	1.40806650123948	1.48068997174283	4.95894532285593	1.2748003801814	5.83572904757506	5.31972495406082	7.79884161092512	5.02564212796094	3	2.65199047687982	9.96858716897607	12.8440670304133	2.12101227246714	5.72660084025023	3.01422450732932	4.81173418148144	2.15466102636614	7.61577074107582	5.59470388119636	3.72735546772425	4.70065972118811	61.7598873677183	9.85373132196816	1.40841415971671	3.30407718516059	0	0	10.6257876056803	1.00093540436	3.0210425398841	0	1.21142618746926	11.3065772344695	2.28318464182779	3.82822061296713	1.00271071100343	8.05679279825401	2.31781651483364	4.3746479269617	4.7344039288616	36.816511471584	3.78576769312011	5.68195732213083	0.0186458984122154	11.8714902707979	2.38547736014053	5.87438099883639	13.4084079244501
ENSG00000197409.7	0.978429803261443	7.13119772584054	0	4.87463556851267	26.1632866603336	25.3929048114876	18.4766262314957	4.0529981225617	15.9117358220999	6.38122568784841	13.9138619025816	0	7.04753589196558	1.08446680680811	9.02612579529084	5.89313610057596	30.2047864328382	5.21155170592775	15.2405399664998	11.8831986261494	5.61152601514797	10.2899710604268	8.79279504332696	9.73404432369697	5.05081926628664	9.65358295574932	0	13.3516205961339	5.78699477483684	7.48319337093821	8.22530577381366	5.58335171697823	0	0	11.6417151034895	16.497777997053	5.54422858201794	0	3.10017500804596	16.068922444624	8.33101782423328	11.4474940147952	0	0	8.96448940081344	7.20116618074903	0	3.69875729527799	0	10.9498887434667	13.3724334670396	1.63985713113772	16.4791653800847	8.49466895074861	17.5623874796231	7.63779596947914	6.40053547680085	14.9859253247792	17.5280475122491	0	1.32444859152927	18.3466664630748	7.14178063959683	4.96090768195424	14.336150340525	0	0	10.9096211839746
ENSG00000197410.14	7	6.88473520249221	9	10	13	30.002237331082	11	22.0190238281657	23.0275989138232	6	12.0097781159075	0	8.01421806820214	15.7714894377091	15	6	25	5.00653165717468	6	10.016527325157	3.00784145279708	12	21	11.021097119368	7	6.01771989572318	17.0317894515841	20.0382639626733	16.0100701350876	15.0319706387524	22	6.99322187076367	26.026509786816	18.0258603907574	14	17	11.0248181645911	34.0208271414856	21.0161105909968	21	23	74.9638860218459	5	21.0320178576822	13	0	16	9	18	3	34.0291233141092	4.00204216201069	22.0549850827244	17.0289885854278	10	17.0140607814935	16.0199880849316	7.0050169894803	18	27.0459641990086	61.0483582985645	21.1404678186483	32.0291247402738	18	29.0379020974011	0	3	14.0584544471063
ENSG00000197415.12	10.5444089456869	10	19	27	15.1191969728353	17	24	16	9	13	18	14	9	13	2	7	15	11	8	10	24	8	12.8583264301428	14	11	7	9.21083890126206	9	26	6	25	20	9	11	9	8.54073345558349	14	10	2	17.8473391616435	18	31	10	14	19	6	10	3	9	11	23	8	5	9	12	29	13	16	11.0078050989948	8	15.8890786232584	6	19	2	43.940300880269	21	2.63131384422486	16
ENSG00000197416.4	0	0	0	0	0	0	0	0	0	0	0	0	0	0	0	0	0	0	0	0	0	0	0	0	0	0	2	0	0	0	0	0	0	0	0	0	0	0	0	0	0	1	0	0	0	0	0	0	0	0	0	0	0	0	0	0	1	0	0	0	0	0	0	0	0	0	0	0
ENSG00000197417.8	131.836861262265	79.1172333379677	100.180787550926	135.418706225204	137.882267039039	248.815239191798	108.936955112167	161.741700764939	203.804899478102	100.233766307437	121.660975658518	89.4759376018515	94.2136963118419	33.3749382603914	161.243160485957	82.2303454832484	206.66982004675	109.0324481268	140.43902276153	103.845179298543	109.718203034248	137.166335759721	211.585648456539	167.498118141218	81.548268055763	140.368239525579	256.430790955024	240.303498326738	124.499018368167	157.95028082918	304.666697252003	108.46147418242	312.50648228008	245.211610183659	140.662440445787	240.831419422972	211.271199190444	219.140380327111	270.353650148112	193.459409467193	319.81852111685	250.690610190324	51.4002282128828	193.30866724685	331.673935679134	73.1203699941525	74.6827187225039	109.392808639637	141.33721596321	108.179636578281	195.055381105136	243.508928574502	258.161074404304	120.546996288169	183.039138797043	218.513692918136	261.275525446676	175.771290463298	215.977527130558	282.58972541535	303.821951262296	98.4585763465594	234.492482239987	171.14740415845	403.875720949366	122.328728992741	129.462446065207	169.767219321979
ENSG00000197421.10	2.30621057440564	0	0	0	3.58228107837236	0	0	0	0	0	0	0	0	0	0	0	2.58073208049079	0	0	0	0	0	1.35635299273009	0	0	0	0	0	0	0	0	1.5422739987288	0	0	0	0	0	2.58800679602703	0	0	0	19.4547345143766	0	0	0	21.2313994876891	0	0	0	0	0	11.4101600205384	1.85274469724065	0	0	0	0	0	0	0	2.13504766505352	1	0	0	0	0	2.45703226010318	6.10317858808392
ENSG00000197428.3	7.40808019138661	8.31947925557665	6.04971133845189	4.6452696398976	5.07082121346137	11.0633624534685	2.01288848511824	6.31515209559199	14.0686875459591	2.0208680704696	4.14973249762599	3	10.263554720335	6.07627021958801	11.7114744908128	2.00850483828932	11.0761722425637	6.13967583251298	9.11276926009938	7.09757006414628	3.05638733559706	11.5416256757529	11.8878718606961	5.05834534310549	5.34122883336369	3.08108774483433	16.4243113861492	24.2619681060798	12.1453547457947	3.0816428051579	8.15708663406054	11.281793682908	15.8781496331354	12.2364939138098	3.1737561563687	9.02146504349627	11.1208535449643	7.36763437154182	16.3453218584553	8.16656037236	5.21513811538069	41.2781325155493	14.9852587959874	1.00864373208608	5.24555053394834	3.00549052914528	7.18429335278962	2.04571769456	2.13298001463733	3.09367718457325	7.11011124481647	7.59263281218406	14.4738430645631	0	6.12233882771388	4.05010859005419	1.04077552771196	1.0163368710224	10.3238400052739	8.3510187214503	27.5062198834896	19.909719346519	6.71029525859105	1.05219403839797	20.3598152375869	17.5515020588207	3.05319883841525	15.5733369277708
ENSG00000197429.11	97.0391018101779	50.0167683730588	55.1108822950552	90	126.696789783059	211.210728192248	68.6599606862309	129.087493756645	190.554087160115	34.0710661635494	121.895267035822	69.6552910770238	54.1015628977913	42.6245583079909	110.41933153055	35	173.184090581978	114.993180932327	113.113814647871	60.0170440643876	82.0345492918504	110.059909773986	148.275922716036	112.151961686463	61.0848128643376	62.7497730727373	266.485563022104	207.458896384899	155.491225891049	149.089988129361	205.619553462396	65.190744485631	255.567856876142	163.755220424969	117.390476018343	207.113497320561	100.311855330604	152.887491791098	215.158230309241	139.423722427167	305.270447524336	201.002891576171	50.7330393127267	99	202.686480093149	70	84.0094676462544	92.0862005438623	135.708776728148	103.312534930468	155	265.626032303698	274.785669144032	98.0050741555315	81.5861276842545	142.056300529578	172.278227577388	154.222677688413	175.788643400384	225.744183115582	217.80573856953	70.244965406968	220.05201732488	135.213461757886	305.534277916622	84.4457234660707	98.2278449096	118.279690324513
ENSG00000197430.11	0	1	0	0	0	0	0	0	0	0	0	0	0	2	0	0	0	0	0	0	0	0	2	0	1	2	0	0	0	0	0	5	0	0	0	0	0	0	0	0	0	14	3	0	0	0	0	0	0	0	0	0	0	0	0	0	0	0	0	0	5	4	0	0	0	0	0	0
ENSG00000197437.4	0	2	0	0	0	0	0	0	0	0	0	0	0	0	0	0	0	0	0	0	0	0	1	0	0	0	0	0	0	0	0	0	0	0	0	0	0	0	0	0	0	1	0	0	0	0	0	0	0	0	0	0	0	0	0	0	0	0	0	0	1	2	0	0	0	0	0	0
ENSG00000197442.10	1230	1004	1333	1952	1894	2833.55111702318	984	1783	1988.35359707564	691	2300	464	720	1136	1098	657.779225730902	2071	1369	1650.67219997224	1291	1938	1441	1849	1649	837	1207	2675	2627	1599	1966	2883.88961883901	1137	2503	1542	1229	2176.46325992015	1190	2702	1708	1694	2991	2613	326	1508	2508.87851714603	863	828	926	1050	766	2616	2596.41549490775	2870	1229	1247	1952	1433.69537267065	1620	1932	1656.65487826539	2570	1030	3100	957	5094	1354	997	1399
ENSG00000197444.10	1	0	0	3	0	0	2	1	0	0	0	2	2	3	1	0	0	0	0	0	0	0	5	1	0	0	1	1	6	0	1	2	1	0	0	1	0	0	3	0	3	16	4	0	0	0	0	0	6	0	0	0	0	0	0	0	0	3	0	1	9	3.00208305306868	1	0	0	0	0	3
ENSG00000197446.9	2	5.41755544540761	4.00070981938752	1.82592592592593	12.1296296296296	4.41978578875072	2	5.64964793681228	2	0	6.4438532081325	1.00362496691596	10.0390258610295	0	3	0	4.83911164643162	3	4	1.167090745106	3.28746704910417	5.44297152466423	10.5066363016715	2.40419472934562	1	3	3.82592592592593	10.543859650195	9.76859931747164	5	4.36203062286271	6.01102206482875	10	3	10.7462493162145	6.39217852057772	0	1.50255260152337	8.19014233730081	4.19418468717068	0	12.9665472344048	4.92044730918206	6	4.04622946945202	2	0	3	7.06138157175166	4	2.87059200176672	9	5.32160316565395	3	5	5.72224883191298	2.361917034739	4.43844305559202	3	7	14.0483925424247	7	0	0	10.3569239497902	18	0	10.6706296823455
ENSG00000197448.14	3801.60725130649	1951.81877914955	2623.33876127064	2995.86556284412	4336.1980638693	4540.97073025897	3125.08901506089	3257.69080200873	4571.40619111005	1505.24727460142	3470.58102362654	1698.80576170949	3204.80697526688	1342.67410452986	4339.54774325983	1854.55594382592	4011.558268493	2755.50528117834	3775.15687931813	2214.53511101261	2565.79596032206	3368.10959711202	3510.01928341667	3613.73177739032	2142.80807089901	2434.52469006227	5440.46545953194	5851.14898986559	3814.4382632737	3397.77829112789	6245.05169487457	2349.31501371649	6175.87505422639	4718.97049623449	3135.84328865964	4562.58411935494	3860.4949124918	6482.29583582133	7456.01331742863	5865.05564840873	5790.49043108667	5677.07488995927	1819.70902421558	3839.25515498515	5626.39792138959	2524.90979133004	2398.98691507727	2781.87327584609	2494.82383288651	3823.22782685561	5076.98691743815	3848.82455262428	5891.65422266556	3366.01578705106	2571.68652421597	4011.5878123833	4534.03322920688	4218.04099737759	4563.74128894552	4189.83219985867	6864.63960134117	3548.31384238929	4398.10806342928	3768.22787125748	8256.00640108008	3392.97644267787	2591.69718406621	3298.10302125779
ENSG00000197451.12	1300	660.687018979481	814.84799085259	1162	1412	1495	970	1216	1585	651	1329	571	874.603885478226	302.962744983415	1293.82473503168	607.5245977291	1253.59760945102	1014.87926433975	1315	950	964.869140915598	1606	1428	1498	765	865	2069.91651666913	2208	1702.77893974852	1381.79525430505	2647.58969301418	883	2445.49616394747	1783.98197283988	1121.96097918266	2080.07717050546	1392.87725282544	2055.8369866721	2152.64689978008	1997	2179.82191417581	2277.96338992087	427	1475.74533977167	2326.69843559353	1308	1048	1138	1111.40509118276	1086.8355004306	1687	1693.60453237385	2278.99039294115	1228	957.827796402453	1707.72107532406	1720.84548850913	1526.86585654254	1908.99855051476	2077	2912.1566330684	1419.93814758472	1595	1307	3325.35427412808	1179.95388815811	1013	1563.89403181903
ENSG00000197454.2	0	3	0	0	1.039100679849	0	0	0	1	0	0	0	0	5.19295895462672	2	0	2.03849440550556	0	1.02466850369845	0	1.02471531101668	0	1.05445951463497	0	0	1	0	3	0	0	0	1.03952751981374	0	0	0	1	0	0	0	0	0	6.37967871610458	0	0	0	0	0	0	0	2.1590241216963	0	0	0	0	1.05260508296724	0	0	0	0	1	0	0	0	0	0	0	0	2.02970801418053
ENSG00000197457.10	1765	529	813	1142	1224	1690	794	1117	1657	480	901	620	827	352	1907	576	1429	1024	990	829	745	927.717769343891	1474	1402.93619875142	787	747	2316	2079	1349	1036	2150	614	3028	1795	1287	2320	1507	1683	2471	1960	2779	2436.78945155243	544	1331	3066	776	1039	900	1055	2365	1739	1667	2312	1381	752	1490	2186	1511	1397	1506	3917.45124999259	799	1268	2109	2137	1096	1038	1439
ENSG00000197461.13	91.6967180584185	52.3819543257378	47.359001414691	61.7555735468207	105.618989076007	84.3328360868109	67.9640471169428	68.1094252815661	76.2211150178365	118.550145334917	86.6689842007957	78.3637236260431	95.5500029992034	74.8312153355212	118.859014944792	67.2708917930837	77.6473280192887	51.1289618280998	55.8589929014213	99.0968693933811	76.1380703763738	52.0287807346107	84.1203760564673	65.4863349341616	109.932717022838	111.066423874098	139.875855271835	75.0893462067126	121.041023495247	139.451455990435	89.9901571042886	141.11939077935	60.1914196713292	84.8814807847223	135.07381340459	126.304425466933	111.362504276185	78.6040487729619	72.9887373883204	116.799203253181	54.5072707603505	227.834303601544	219.386283390843	54.3744384994625	91.1484441589103	115.880782170483	47.3308833279249	61.93092274704	54.7363896682856	41	120.939967917129	101.156185867118	78.4356262776862	102.972041039116	105.281704837579	71.5422305086793	77.2833289604864	73.0386746874395	113.327008590887	84.2015893863035	222.690569505823	170.717980387087	105.828677930178	50.8268838931431	515.562568982163	259.513070562046	62.3873643730012	109.521724345267
ENSG00000197462.3	6.37379647809481	14.4178993954271	7.05523651608921	5.27471343505104	3.57118626598432	6.38272601503783	10.0334816247495	5.69049907844177	12.4099122201422	8.45942128034591	11.1219046500204	10.1629107747354	8.13436070091863	14.1449897843171	11.6324573429022	10.0114713209422	22.5648688834337	7.12224509906351	7.76601842347128	0	4.69538746526108	1.9856536503617	12.5067004213779	13.1560363679598	4.9472765630976	7.05144033480646	23.9639355781245	19.0454429326192	4.05230080508194	11.8494357558567	9.64002357489827	15.6211440530508	15.1320221681182	3.20126350173171	15.0296987224798	22.3394617608904	10.1445843148365	11.1581782355901	7.34569446122095	16.8808373204058	13.8273097589161	54.4540384464608	2.71197402321886e-08	11.138096529259	10.3206925134843	15.9475045164075	0	0	0	6.87236514897421	26.4564306569696	5.29052563609098	3.11098066917397	13.3059903723138	5.77909889451926	11.2126119189026	12.1160591721291	9.14178819570736	6.84633621106807	12.7904479635102	48.5770704499144	5.94265500095676	11.7312481680048	3.93124481518666	20.1496065383977	0	0.959261311880822	9.191985031159
ENSG00000197465.14	13	1	17.4786384019769	6	5	32	7	18	17	5.05636687452776	11	11	15	7.69892852593842	14	22.0729103579618	22	18	11.0851232319536	7	32.6184842426678	13	24	34	10	17	5	8	32	30	28	13.0787891207411	41	41	27	32	12	34	15	50	25	23.4952473440207	11	31	20	24	7	20	16	26	23	9.15611859257259	20	18	9	12	39	34	32	46	68	20	22	24	55	9	19	21
ENSG00000197467.14	14	18	4	24	17	24	9	28	69	17	27	18	24	30	10	1	37	2	19	3	15	41	34	44	4	22	48	12	23	19	27	17	14	14	14	19	7	39	17	28	32	65	17	12	24	21	14	8	7	9	18	48	16	5	14	29	67	5	16	16	37	17	14	4	42	18	5	34
ENSG00000197468.5	0	0	0	0	0	0	0	0	0	0	0	0	1	2	0	0	0	0	0	0	0	0	0	0	0	0	0	0	0	0	0	0	0	0	0	0	0	0	0	0	0	11.9655513813333	1	0	0	0	0	0	0	0	0	0	0	0	0	0	0	0	0	0	0	0	0	0	0	0	0	0
ENSG00000197471.12	2482.71142493748	1614.78117304873	2122.75203822091	2689.7451547548	2658.74862994382	4047.29643282749	1812.67996438219	3634.22535035233	3549.51694891809	1801.35525675238	2764.5390141423	1665.69017436839	1783.1149732628	539.90769292788	3132.88905426104	1483.00355783471	2782.2765745667	2470.27628083077	3471.58513065894	3036.27451864016	1910.7039373856	2799.78936990965	3930.55128180892	4583.5237978914	1373.71593001047	2032.71933943243	3992.93889858845	5873.79506254873	3357.72806376971	3232.5352825863	7199.80454895116	2576.53506632341	6567.66604023272	5026.24653706996	2587.60575499342	5062.28671228188	4455.32692346369	4532.53798399409	5627.03769172528	4385.02043255129	5783.53678690827	5971.5060685167	1945.24617874466	5253.21581611375	6267.55145000482	2485.31268985143	2278.52404003476	2131.32395458837	3113.46588483588	2011.76437734901	3004.26070139145	3910.41367837822	5832.81785569541	2281.21928695036	2954.56516187594	4079.08154889161	4500.16147545557	3466.58362165878	5342.58260122805	2684.62011586156	8431.98330895522	2023.89984746383	4154.38595000395	2914.38668111327	10156.6638691262	4783.45047243037	2272.52415007164	3615.04671403955
ENSG00000197472.15	3	10.198270422704	2.62225444585279	3.65567961048089	17	12.8079087197195	0	6.11702306607696	8.97175383232066	1.31326108034112	8.05093455975402	0	11	2.60007784676845	5.93276445652623	3	6.00159605346929	4.71380941286152	7.2351937794888	4.05333491875127	8	2.03912270780262	10.9504966741118	1.07135876854212	3.6929418599485	6.00212080769672	0	4	4	6	8.70904305600979	4.49562279839291	15.2234813802016	2.00066325698019	11.0018230808388	9.4454870335776	0	8	7.23159066186014	21.3117552923644	13.0012394693674	35.0988335185823	4.01228425668867	10.5354745986174	3.13979755181992	6.05592517659619	0.159466616345533	3	0	4.21948188077984	2.89926520821135	1	14.1058866438155	3.58419611475683	7.85010941105396	2.20829682202341	7.70683742906442	7.63122574517212	6.76868289520851	3.4937774015348	15.6903793080186	0	5.00061474274235	7.00100621420542	30.1989937162891	0	1	7
ENSG00000197475.11	5.0175288277482	0	2.77473927323664	6.64699799116448	0	1.37957237139048	0	0	8.46431471661643	2.47001533806278	9.62507367957907	1.24442651609206	5.05371075422684	6.02183387459781	4.69848650294256	3.20051916820504	8.24433840815758	2.68371924438326	7.37365491568501	6.01447906423575	4.92549754234863	6.35185663364622	4.5668318849342	7.19585228763327	1.17945476092974	6.15234013565643	2	2.462072372111	1.87660441640567	5.05220846901973	3.80082228877621	6.46109969728035	6.90542724252377	7.78986455789818	8.20777231756737	2.54821083867316	3.40119592322673	13.032218832522	9.09541696363145	8.0227849009758	1.13307226937744	39.4700424261277	3.7112645131784	7.58256466148094	10.7020941556511	3.59588528819413	3.14664277550751	0	4.45236189580257	4.47799698910963	4.0452869789557	32.3995181896192	3.56847317940166	10.0463216602868	1.18090030005589	0	4.61198912078345	3.71015239144134	5.71053723493965	5.40256583249775	20.86381922158	7.86536762343766	3.73579267521414	8.9881790962094	10.3224367492676	22.6786786085272	1.14101255639171	17.4906537522313
ENSG00000197476.3	0	0	0	0	0	0	0	0	0	0	0	0	0	0	0	0	0	0	0	0	0	0	0	0	0	0	0	2	0	0	0	0	0	0	0	0	0	0	0	0	0	0	0	0	0	0	0	0	0	0	0	0	0	0	0	0	1	0	0	0	0	0	0	0	0	0	0	0
ENSG00000197479.7	13.0544106195884	12.1666422653508	4.78750054386859	6.64009042684553	10.0493801000381	15.105619582938	5.00034202718726	10.0282414142661	12.6148487182171	4.11567572957401	20.3956166876619	4	13.3151038553895	31.3303642954763	30.4929748851436	2.31606045784332	25.593747126564	9.01129594719829	14.0064591667338	7.19251877622174	11.5499548849421	9.40433419486926	25.6750434681224	13.01040302223	10.0224454965913	4.43015221743964	21.1667079062496	16.0692284662227	27.7076249492005	13.1485344785093	17.6911020016112	21.165950486186	23.3665576280647	15.9667282809583	15.4840380978596	12.4370428454937	8.32938317171085	23.772825033472	23.3337747846853	9.07930560540784	16.0104345275823	95.3994298220736	4.02976912415596	16.0587408259069	17.0068473860472	16.1052091949261	7.06621628150364	5.94421638429043	2	8.48683529936049	16.0391006182147	14.8293571203282	14.5345009154352	19.0642953123506	9.04338757202928	16.2757507328892	15.1805993315302	14.3115992057846	16.507122175924	11.5990303121782	70.9485003186535	21.0755204212724	15.0607374942347	13.0006631001426	13.5982535477418	21.5159054270109	8.00186828450742	24.0547794997305
ENSG00000197483.10	119	81	73	113	142	154	117	119	152	87	118	58	102	27	166	60	132	85	110	88	85	134	139	142	79	79	183	144	140	132	225	115	233	154	144	172	127	183	156	234	185	189	73	152	219	164	87	144	75	97	144	130	167	95	102	182	103	109	162	189	255	142	157	130	304	114	80	143
ENSG00000197487.9	0	1	0	0	0	0	0	0	0	0	0	0	0	1	0	0	0	0	0	0	0	0	4	0	0	0	0	0	0	0	0	0	0	0	0	0	0	0	0	0	0	0	0	0	0	0	0	0	0	0	0	0	0	0	0	0	0	0	0	0	0	0	0	0	0	0	0	0
ENSG00000197496.6	1.0004504522497	2.38723244002296	6.00879776366567	5	6	13.4290204264125	4	6.14669863336555	11.1041167093581	1	6	0	7.69588582927385	14.5396652698799	7.20859373209814	1	2	2.04885415738197	3	6.00874698581401	2.05343789209761	1.00694137470211	14.0814140892262	7.01551181524324	3.5299163334017	2.03213356560461	9.07313881433402	10.0015473602211	9	23.0037994811036	7.06745678562075	6.00286878608541	8.00124052251714	4.00423005671039	14.0978472633843	13.007064000292	1.0016099758685	4.00079256064512	1	6.02323526852673	13	39.2500579521758	2.19727391899797	3.0426560487895	19	11	2	0	5	5	2.00037822939429	15.0165231598797	7.16949440917959	3.24351488329038	0	4.00123842848179	3.01557242409444	2.12057311927531	4	6.28780410409353	27.8964188235044	5.10774766130336	3.00139792289077	11.0221180359218	28	6	4.0038175776015	4.09953339870332
ENSG00000197497.11	52.0730879077399	46.7975854785045	29.0535614974945	37.3374880134597	55.4354828802712	122.773487872638	37.1995252643787	51.3954532678234	91.7870841802663	19.6230999858445	32.9012039032459	13.9345431373814	48.1072139329805	62.4109859043161	53.6889454105375	20.1316010338525	98.3161240806599	58.0120002909225	43.8679105295548	51.5878125420309	37.0657662811149	41.178153944332	84.061535806635	65.552068141626	35.0618159335574	45.0714282191382	87.7242001646829	101.789386748934	82.4629341428535	53.1059012737237	61.7671710031846	56.1009161676234	107.194051313654	56.7068163709799	75.4658830081005	56.246718884016	26.1036235433512	60.1453323058292	122.296425035717	58.3294876604021	129.472544990734	245.819411177411	53.8010649905586	74.0405519802889	94.5844095826387	39.2619466520614	44.7311167477407	57.2860121834857	63.5192061895221	65.6326904860405	63.4608932732052	78.9051529489098	91.1356328581174	31.5754083020787	33.2106872760783	45.7972017940084	85.7026593861919	87.4601351345772	71.1454809190674	103.446482733886	200.855193667364	47.1905117598606	67.9460466000168	53.1056442829336	152.14199029747	86.1487407652316	41.484151487854	108.05033923053
ENSG00000197498.13	105.072549501051	40.2131728907331	76.5029063024394	77.3266045852188	81.5745213706906	102.864285348303	77.2576838991491	116.58327291977	150.379971178475	35.1042087549736	87.7288265719404	36.0696874834972	79.3240440206725	19.9516103257842	109.259415612436	50.350977964144	155.764054660002	86.1284398302229	178.332542777352	51.3026931933155	42.2839143963169	161.832773962627	166.13403618962	97.2939444345523	45.8926721591102	79.1241865008666	213.014122261486	208.109878934758	164.094570429832	115.363066484504	169.655823264363	65.5392289158103	261.355459729664	151.910094185011	82.0851531242081	197.740297975028	113.311845950937	140.373752754849	288.595281131347	134.342855658571	140.219701867405	229.239274856831	42.5673244989262	66.5822383028364	185.347431619534	69.5193403704614	76.1650960297227	62	114	180.901049136841	145.482563929217	134.205279236144	209.243346408793	101.256265914393	50.554996621993	78.3875885051492	162.140444729497	124.999334464505	185.740147217075	284.685054968921	228.088794668692	83.838093237464	124.946044547272	140.487303724757	259.191245846169	82.8989352495598	53.4655862875482	169.470255783296
ENSG00000197503.4	4	3.15657091777546	3.80065965325258	2.00014094386388	3.01355132207641	1	0	1.07005848157486	1	0	1.00102636216808	0	3.06071941419712	3.20311334570807	1.00303867691881	0	1.03639530998537	2.40911241954666	2.41831451968391	3.46301097296178	5.47946850810685	2	3.48607304460118	2.03099986754465	0	0	1.0205900260893	1.02626388645416	4.48982734808041	1.00947147472553	2.14671783639067	2.13462559216165	0	2	0	0	1.03415927600534	1.00781763448877	2.18287794245612	1	10.1511650664388	26.778929093479	2.05902414713152	0	0	1.00010242043837	0	0	0	2.1432689891673	2.10041789050321	10.0549903651773	5.15958298579316	1.00621065556437	1	2	1.01124680699143	0	0	5.56310565603486	9.82903706200018	0	0	0	2.17749983603582	0	0	5.45040908487118
ENSG00000197506.8	6	14	19.7204183918065	3	15	15	7	3	13	5	9	1	10.3412508171715	4	1	6	1	6	22	4	16	21	9	8.303334059708	3	3	3.1137502723905	16	5.1895837873175	8	12.455001089562	10	5	4	22	4.151667029854	9	13	18	11	8	37	0	4	7	15	7	5	0	1	6.227500544781	6	8	10	9	30	5	9.3412508171715	14.530834604489	19	10	1	8	0	4	19	14	1
ENSG00000197520.10	14.3140065925804	4	10.7969884148967	0	9	24	17	15.9008824893872	25.3000564041222	8	6.79605826969354	6	6.01099429673266	2	11.123252853687	5	39.1642715409844	15	30.0157381038494	11	13.6851809698873	194.287165007222	8	30.1076427730045	10.4226323499662	10	22.4459437510898	15.0000001918779	77.5736701775173	19	20.4825293897239	9.64466826479826	72.6560509106459	10.5435306207654	1	13.7811810730814	15	5.00342160780327	17.6143505694932	27.0204297801904	25.673413687116	29.6339743964308	4	13	19.5338193218389	23	31.5007748308518	6.85425383322999	6	18.7159703476853	37.3302535508737	26.4649545527533	31.2671599528941	28.0478512827069	4.00522077756506	4.00737764568504	47.7389546509965	17.3904003382706	49.1616452290192	655.281557650762	18	34.5336830383903	24.5328992387029	39.5187124957948	15.0031577623457	54.9685731841993	16.014661042521	5.49328541905019
ENSG00000197530.12	1221.56600069723	803.678885963688	782.980245338629	926.701117612798	1326.79966342765	1346.34982040964	1113.24281482868	1195.23656792612	1714.97553629447	617.774558969015	1362.1349451698	573.316858247367	924.20495714161	458.834386280783	1459.01280949179	469.430924036354	1650.01950091473	862.331659644174	1106.59575385342	920.57028410927	589.335161078758	907.903202734042	1368.57695956434	1294.50039604191	584.391457928188	923.264444910174	1892.59495143898	2111.26702298935	1831.43312388954	1635.41337595906	1727.70007045191	785.18059433875	2752.10076855036	1428.68054709035	1051.29337829066	1464.9057546571	1126.05583859673	2532.51818882139	2174.71110257114	1566.38939838639	1986.51111624257	2100.92484874542	538.784498300345	2166.39476698159	1920.96723651279	764.736185500515	799.010613804776	698.000190096416	933.739451791578	1127.55197751214	1591.09550146163	1466.02132490923	2304.7884361125	1346.1153631108	947.298094978582	1696.6102528323	1861.29252792442	1190.64649372594	1391.07782748043	1445.83167920441	2153.53833584362	976.402274269792	1524.49565522851	1845.16617940575	3753.28189071169	1701.25445770356	748.660663062161	1492.02630018475
ENSG00000197532.2	12.7902814611644	21.685423591449	13.713657617197	19.0270603830366	14.3588807833932	29.3251943329418	13.04838664499	17.9919700084737	17.7999824845881	6.9068602649252	10.2460894168868	4.05896672877093	30.9875544194764	87.8170771845278	14.1281751809913	8.26272172057416	20.9931025971075	16.6874281284713	13.5414956876931	16.1610341226296	34.0451588529155	19.0994158329468	75.8887736074387	21.2698717903907	13.0052974902829	7.98406069281597	13.9318424247008	37.3034033389838	19.3152589662423	33.5572796656476	18.9567527695671	60.8540924856287	43.8737132497823	9.89450802374492	35.2466822005119	28.5980218391398	12.3766726666932	17.4168985200842	35.0852749808103	19.7007811022359	35.164151155504	304.525307130251	48.0599757723029	11.2762926701889	21.2874487331605	0	1.60166944753068	9.17945276283047	18.9931874542857	19.4829463254748	13.8783397268506	53.4089735296632	34.80981703633	10.7521788725074	10.4820117875904	14.2277113567719	23.6514399703098	19.0564317041524	13.7853881719297	24.5392520785914	262.772004310357	64.006167211189	16.288977936149	8.41321126459351	61.5312387463079	16.7885369251367	13.9176812392939	108.885687082952
ENSG00000197535.14	1134.63678358855	820.502185612862	1000.44228679966	1375.40477368551	1437.8656450471	1793.66780311215	722.903139640603	1282.20040951555	2126.98877764119	644.357926207937	1787.35808383083	351.274200901434	510.742329158843	477.064271267948	838.63173658384	429.966949933114	1556.29161071098	912.01309181013	1423.27533230868	926.222144509958	1327.75235444793	1316.14936539656	1387.06516300992	1167.02362257236	560.373417522858	1001.3823679466	1983.76132641911	2238.75865541037	1284.25350880865	1710.3549533837	2344.42653636453	693.09300497082	2176.77522264362	1301.87045229762	839.160197683015	1827.89218186121	1081.27799601551	2212.75009727477	1815.94321044178	1133.71859341091	2574.97606316236	2389.17621367425	331.577535271844	1448.73725491117	1731.06198114696	670.168933786367	851.078904967082	468.853268984286	857.129327928839	752.06953684507	1454.88471012869	1915.68331931197	2784.53832677241	1023.17258237083	888.876193916309	1726.56798228652	1522.66139855632	1302.28881162526	1562.75348043208	2030.41294696505	2061.76670414719	681.019210398416	1734.86966683884	874.665341601935	4252.79756320429	1111.41144492308	927.356372284406	1055.70155342481
ENSG00000197536.11	713.350060426041	401.192320762507	675.829455675764	520.510648664545	1279.94786313124	2316.58563797213	970.087322935532	1733.3291315197	1284.30116120169	382.631763010246	776.49764061391	354.083192822751	321.566497305456	478.842260402986	919.925719339457	331.388811008944	1626.56258743703	627.877744262354	1262.45536932531	572.840892905331	599.993238214382	564.608386971689	706.18724519821	859.431129864259	456.40391866312	590.900854228691	1427.31609220625	1792.19460136479	1078.97947623007	1267.00933983753	1347.08491076385	398.973664921442	1993.09190975244	1153.17656804052	701.333943206102	1331.23633537974	966.225178474484	1760.10830573499	2093.35685643186	863.225791421463	2370.14815591653	1812.3648401093	207.850933362188	1160.46753887002	950.09468437746	360.809243970593	1036.19129898161	335.952055135411	777.840669719673	708.509421618082	1294.21168839619	1247.59471527965	2116.2360533512	889.722728297843	499.490936331068	1032.55013862897	1589.20504656951	1100.62201575733	1436.8974267995	1194.47686222178	978.804120546256	595.384219773838	1137.70680023063	1115.04452133203	2107.53265131954	912.110543156977	801.026379773058	539.96355102227
ENSG00000197540.8	938	382	521	639	956	1191	940	977	1241	436	863	757	655	250	1533	501	1132	822	912	759	467	373	1256	1312	465	679	1066	1620	1079	1009	1861	683	1686	1974	851	1618	1437	1878	1793	1211	1265	1268	633	1092	1375	779	528	518	933	1136	1414	1225	1740	877	654	1026	1990	1255	1252	412	2448	1108	1015	989	2267	1458	531	1483
ENSG00000197548.12	885.502816577922	554.366839258198	677.870273700808	1072.9535678035	1207.94056916237	1555.71526574391	869.462131698696	745.599984500669	1315.5214786232	569.915829046216	1407.76491076131	288.73542232607	903.155007413915	446.30516745347	972.162151531806	499.910199693134	1078.84822678609	618.221181188324	1042.96989904673	613.78997349495	784.091995822925	1436.75630740311	1001.81283509443	904.319134145085	596.148682667758	671.174163974349	1405.226328267	1430.08467322671	1056.71354768033	983.976791933898	1863.8025459002	826.322797408717	1410.56889684219	908.569691490716	818.227965326362	1263.49779211193	761.472233988564	1752.25460439918	1064.07411174413	1232.2022343414	1390.42237216915	1497.93636232765	318.42722453797	824.984015201561	1478.24485363326	1011.63006345682	444.615404935306	587.830332057082	566.230328864087	576.882429735272	1426.08778978995	1018.19892023143	1383.64271019073	847.115162986222	786.613688879279	1096.60882383541	789.794045335876	787.673797269512	1169.98278653195	1018.44230999132	1516.31271443683	975.188767371076	1384.24211089984	670.009872215329	2598.6426406762	808.447453290358	583.863987417273	942.552640314086
ENSG00000197549.9	3	4	3	12	22	8	3	4	1	5	2	4	2	2	8	2	34	5	15.1097135111461	7	2	99	13	13	1	17	13	8	47	29	16	4	27	32	1	17	16	28.4415057965182	47.1833154407838	3	30.6416576856256	10.0578052386445	6	24	37	16	22	2	10	0	16	9	34	7	9	10	24	12	21	387	34	47.8588957056871	33	3	51	22	4	10
ENSG00000197550.3	1.00328322981066	2.00984273862727	1	4.01822486389321	1	0	0	0	0	0	1.07294767621143	0	1.00012747263884	6.65963296612268	0	1.01200723941915	3.11612674785344	2	0	0	1.00069738255197	5.73043287425142	7.18208674498568	0	1	0	2.00138046040882	1.06260491861773	0	3.05012599008753	0	3.48640912305648	0	0	2.00167265157497	4.72895257473693	0	0	1.01392834588597	2.48099055805822	0	13.6404266966851	0	2.00063275566917	3.18876673081392	1.00022168451402	0	0	0	1.08954111722782	3	0	0	0	1	1.00053546338121	0	0	1.00037814790329	57.0081897712797	17.9110469941658	6.64261562759889	1.02308669428828	8	0	0	0	0
ENSG00000197555.9	1741.54285566588	1201.65118811193	1775.49051500404	2416.82966079894	2346.27551211095	4139.10756994501	1595.06377823698	2210.7513326714	2933.56007439992	1111.98460870474	2996.54274215393	486.053223472623	1040.23484733382	1945.42490834767	1926.46182159564	805.239355069924	2823.3331989336	1706.91790473541	1531.96035791628	1570.18235931724	2388.30428173148	2119.29964121102	2411.87678261387	2100.78740107575	1251.84611988342	1245.75202669611	2968.16175788029	3245.77234393533	1909.67329308152	2302.3820337108	3445.92536947385	1564.66473402501	3559.71007335003	1164.1164194478	1421.92818655467	2472.49253795408	1118.67019763213	3937.51794086758	1433.25999609893	2723.52639667557	4261.32566475295	3640.93713800565	481.932852270521	2023.24026134384	3352.27649684592	1248.48823653263	1047	1214.94165146278	1625	782.118550308805	3852.96120220888	2727.3957010353	3415.64032301173	1376.49471439995	1834.40466148073	2192.89580976933	1337.40987983997	2122.62593817953	2034.37960714527	1773.81883875373	2908.84190509443	1556.62799652017	4891.44292411836	1580.5804232631	6172.64071533205	1833.43412792798	1304.87457873825	1727.34169982006
ENSG00000197557.7	11.5563106964098	3.49586780997297	10.3651759060901	16.8597215351019	8.59598902755189	34.4425899644451	9.65739475301036	14.4874858388517	18.5218325978718	7.58283238978535	15.0932499089649	6.20315096289539	5.13784982235088	3.62261934946034	8.61793868090337	5.4563019526067	25.6905132990436	15.1296540618307	17.4772941720407	18.2581366121431	11.0654594848125	22.2578710575006	24.7925803235501	6.44337789711088	7.0569017919417	14.3261715447197	45.6821875484723	25.2202850852907	36.3186660011062	17.0954046898748	39.2747268646633	4.90356452916856	49.8514240200525	33.268125583729	20.0714377067592	19.7467580243521	11.4416584960893	29.1155936631896	45.6193322058092	23.3804403631029	54.6188400922831	38.5703656841278	8.79065581102947	13.7225636792294	14.9478670860201	4	0	5.82478226423197	20.8795872289582	5.53448618469367	28.4776886248797	31.741707940502	27.1069535298292	12.4838467651909	6.46844015800736	18.1157918876897	34.1634065454636	25.0270666772013	25.8126048938265	37.2237846895326	42.6433435252434	17.5134546638047	35.4144904773167	32.3710164368195	41.9239297976149	11.9856161016904	6.82783178675716	22.1697538171982
ENSG00000197558.12	73.2038827878073	46.1537315500552	41.0031443599281	35.1365742274851	137	71.1026618948071	56	59.143989567508	76	39.102962390467	67.1788410351258	21	28.1902673667922	32.1933136434609	91.1018635735984	29.0200604306816	102.304810067109	28.0415564560154	57.2444155714965	38.0791942882076	47.0159086623617	81.1623382210372	73.1690633842676	77	37.1783763112621	55.1050535480337	140.423640183947	161.117830226533	62	49.1067644729738	189.385647380415	43.1297705616496	130.004830805216	60.000174246708	28	87.3373150834007	63.1483757270599	127.002409330131	142.270930867551	56	110.098486850408	115.89922711897	13.0023930910105	84.486184130673	61.0028931950513	59.4908206588839	66.0069010905368	61	11	48.0109280243383	67.1283406397054	73.0234227206628	151.084446034022	57.1864395916959	62.1843422588173	99.2801329809411	71.1075259571019	41.1103666919331	65.193876628926	71.2016607723158	159.135513001271	41	74.0846259647721	93.0835670777973	179.00378106627	44	63.0981101135748	29.2818141879479
ENSG00000197561.7	46	301	444	24	40	48	120	39	376	36	155	7	105	22	43	23	22	19	201	19	100	333	136	84	61	69	40	47	69	86	178	162	41	7	162	19	40	201	35	91	48	163	39	54	24	368	138	53	3	37	56	40	15	60	62	725	24	14	222	90	77	136	68	5	139	6	181	178
ENSG00000197562.10	577	331	412	609	583	655	473	362	814	287	651	207	486	356	662	247	650	344	518	349	409	643	588	529	288	546	1175	822	536	646	926	330	860	546	455	911	485	887	695	752	869	824	201	437	944	606	260	437	339	427	762	853	865	403	448	662	558	449	547	787	986	377	663	466	1817	495	362	588
ENSG00000197563.11	235.40338118736	151.252325698228	208.934249657828	246.33254733861	290.281400780207	437.298748101864	193.119307128304	347.006122391738	373.704736307512	119.528760406087	276.733219728141	92.37435295984	123.199812658913	171.53086703608	292.992478822697	119.788264237798	329.744883605866	220.882793315753	365.534588337509	151.706701176613	194.802662328193	277.274554360841	397.068481441488	307.066230972662	167.902521868655	221.661102826549	435.70430560073	642.403864399444	348.618532579906	313.196546853587	526.710205280204	184.25411843488	544.658827956625	333.784145600117	224.332815409874	502.186360904334	298.933337869495	356.055976232228	529.906247118635	231.821151952522	729.91572066405	821.867789524584	136.241018902507	204.553888651018	499.804786640674	178.721174437009	180.624039914799	119.292260689169	304.015098255906	298.171548215715	342.806705412649	518.574774705671	692.917764254111	296.820871235832	206.445788516928	306.416882868885	479.567347695785	372.672777816117	419.398896776979	628.428614421012	744.020954730229	207.494731252826	421.282980375001	242.085617098109	787.106579501342	263.476405407383	250.822716600997	339.711036016496
ENSG00000197565.15	0	2	0	0	1	4	0	2	0	0	0	1	0	5	0	0	0	0	0	0	0	0	1	0	0	0	0	1	0	0	0	1	0	0	0	0	0	0	0	0	0	8	0	0	2	0	0	0	0	0	0	0	1	0	0	0	1	0	0	0	4	4	1	0	0	0	0	0
ENSG00000197566.10	80.7714546940342	40.4531449703046	53.0155658488043	80.0914003175387	103.032547509317	130.646456543815	39.6689522805149	98.793688144388	89.3717292276817	21.2523033686869	71.7539239077984	30.3737924056886	36.4511486307306	36.3538590133948	63.875297312028	23.0435233145339	120.118633417309	79.0368487234953	106.080085449009	38.7335291449604	69.0181138504642	90.0114235851036	108.440439766855	64.3553345291474	27.1768418778598	53.1851790001434	134.198585130198	123.656898901904	133.469150994874	120.367762415369	136.123983376187	50.2789626527489	206.435128450475	161.185652632953	66	133.074527152166	73.2303676836531	129.622092632822	167.089527569492	58.2133897748154	188.112199941315	123.669161686281	43.5105582225384	59.0127654872193	115.050917480359	26	58.7373335739678	25.406259011214	47	103.958865697159	72.9707643275682	177.72899240306	230.151098191678	73.5561086299769	41	86.4075550165718	147.038514737726	93.9054554686408	148.256462801703	195.106462097778	156.727359406674	67.3252313113169	99.0606891757769	81.858976087097	155.822657205803	62	66	71.2761911597186
ENSG00000197568.14	48.9571426207648	19.854237966659	38.5569018486711	37.2154105738147	35.40815579236	39.4435560905943	48.7923587999165	20.8437447393457	52.7522346163993	18.2881913492998	39.5378788544596	16.1125915770595	30.2580695430036	19.1126634686832	51.8862388953914	19.7611340514233	41.8220148416217	23.2063071543276	37.068653844777	24.8389173842647	27.2249331733451	39.767463501364	34.6081904300539	48.37536625939	22.2802502861699	31.1111539285445	61.5419273258183	70.1098253670464	43.6213645905704	25.7261001091238	51.9419158771701	32.685700746737	55.2643707973363	25.599145803703	52.1741083792634	48.5577504179813	38.3852759598079	58.953747481963	41.3293036253515	94.282749335806	53.6292073578629	74.4554528908441	16.8351014007081	37	83.2888026254061	33	22.3705291661593	31	47.2598861356455	51.5242464129252	47.2207929195156	74.3232301068268	67.8838629530451	32.3978081027423	27.9698457170467	44.2879964242653	54.7614102723646	39.3534594366196	38.9787171158164	59.6963078912313	76.7181509304653	31.0371082980996	47.7158696358861	55.4422943648812	86.9282303295469	40.1391392315296	21.6620952777642	41.9905799180681
ENSG00000197575.6	1.00114034906681	0	1	0	0	0	0	0	1	0	1.00202435356695	0	1.0026725474573	0	0	0	1.0044317563828	0	0	0	0	2.00496033611483	0	0	0	0	0	1.00189403032245	0	0	0	0	1.00189076294276	1.00092877610044	0	0	0	1.00143326659179	1.00099410359583	0	0	0	0	1.0011871920511	0	0	0	1	1.00118952433656	2.00180013957869	0	0	0	0	0	0	1.00060992856979	0	0	1.00110442450434	1.00094073990462	0	0	1.00074063551495	2.00110802377966	0	0	0
ENSG00000197576.14	1	12	1.93749999999998	4	13	12	7	7	9	3	4	4	5	4	6	2.06508875739645	3	0	6	3	12	6	10	7	0	2	14	2	3	0	4	0	11	1	10	11.5966164162135	8	1.9375	9	1	12	7	6	2	13	3	2	0	0	4.1301775147929	12	0	1	1	0	4.51679226966949	3	4	7	1	7.43492705870865	7	1	1	18	16	0	8
ENSG00000197579.8	1008	436.526576986289	938.562720036379	1197.90469020536	988.657288051197	1161	681.869626438052	625	1408.95802818131	400	1347	172	367	486.442928874602	668.556321700078	348	1238.99610257864	878	1107.87261541629	754.495803725133	1261.80463223664	829.405132014648	1042.19745042008	647	530.571032093432	735	1567	1729	1059	1178.8844727263	1285	578	1535.77146046189	611	815.670504081591	1327	817	1817.90861941468	1136.97132738771	859	2187.74712853046	1331	204	717	1401.90742494908	551	752	448.078819650522	675	645.787501184361	1473.08345822756	1383.95273098959	1922.77758051717	788.88613668846	538	1028.91160541357	920	1213	1054	1072.57614190091	1077	534.99379881367	1501	604	2230.44257312015	675	712	678
ENSG00000197580.12	22.8523674026488	16.3861932302731	12.1662871122876	14.8623130510879	24.6336995390578	18.555015932601	10	20.1156399373666	30.1942854724674	11.108124678105	15.3081725966972	12.5789211605541	22.1343913639327	19.994049720291	20.4792535613612	7.01903751037733	15.100652213094	14.0113674698448	19.4267860198442	15.1127938139719	25.0387262980225	21.4942149475765	15.2190723575315	33.387182347329	11.0883827912169	8.13483099874755	47.7824980820568	20.4749837470278	37.1906979708044	6.17153441394011	28.7846192473574	23.7231786133533	43.7747745689675	25.9076978783532	19.0277166122587	19.1610986370854	16.3922844838963	10.7283041859063	40.3414830830609	25.0027619549047	49.0829171159434	51.3195746703554	10.1303810517355	22.0528613752249	37.7173117706616	7	20.5960636416063	14	17	22.1917808219191	29.1861306218528	35.2411497770165	49.570977898827	15.9615273159692	16.3252974748288	13.5038069929101	31.2481001987939	16.2160198218472	29.8903068623951	58.6499918303089	38.5404422803736	11.0186880786958	17.216562013309	29.1803574169066	33.7034344018534	17.4645079068821	23.6280081325953	20.044015667898
ENSG00000197582.5	9.00804331209302	5.96779245278878	10.3977017717031	5.63408936180703	7.25504447679902	5.37521498658177	9.93283505120926	2.0358811794703	7.01486372038561	6.29836468387712	3.18691116355072	6.95898419717712	10.6564961844807	10.1539971856109	15.5859312080567	10.691362298709	5.40850676717977	2.01194998787005	5.29947484239487	1.59875810276241	6.17502473570604	7.07294653184408	7.97114733362122	15.4633981775402	1.54916415391439	24.192792704278	5.54876629312684	11.1080862584319	17.722959706244	8.28812136722373	8.03746878691626	22.668108762128	4.89013645289643	17.8313702807007	7.8993577935577	14.3596416199897	8.74312003880211	17.7944620099399	14.1311216193132	15.802570963003	17.5272290290441	1.86715434531314	15.8897654343165	1.58252601918675	8.42353963268263	14.8533447199645	0	21.5189135288026	4.07113331372308	6.69961275407838	14.0800113660268	16.8036443317873	14.1868073290511	4.91826487407322	12.7197611007285	13.4202953116986	7.10702446552143	18.3030981018609	5.31321742429702	8.84197727325284	16.4533901680834	13.8920502148277	12.306533064649	12.8859719180818	19.7136135631577	26.1816871970819	0	3.36903944638541
ENSG00000197584.12	0.177284929110524	0	0	0	0	0	0	5	2.00374407731612	0	0	0	0	2.44187882517947	1.01516175190624	0	0	0	0	0	0	0	0	1.40795194043721	0	0	0	0	2.46472277846748	0	1.21775577897118	0	0	0	1	0	0	0	0	0	0	4	0	0	1.00094451622945	0	0	0	0	0	2.03178640666386	4	0	0	0	0	1	0	0	3	8.72227428441282	1	0	0.810799756215782	2.73940090877022	0	0	1.22370591275938
ENSG00000197585.10	0	0	0	0	1	0	0	0	0	0	0	0	0	2.05756053003432	3	0	0	0	0	1	0	0	3	0	0	1.00812395588703	0	0	0	0	0	0	2.12555019808803	0	0	0	1	0	2	0	0	2	0	0	2	0	0	0	0	0	0	0	0	1	0	0	0	0	0	0	1.00590060036015	0	1	0	0	0	0	0
ENSG00000197586.13	910.454142932524	432.52581691643	580.523119650708	716	1058	1216	595	851	1036	425	1011.65356172001	376.931735572502	587.29778857501	198	1109.82547678964	417.398990166063	835	542.020756755814	936	473	529.749441517885	887	1119	998.418798998974	467.688089015405	526	1466	1508.6667535052	1018	918	1419	500.59469268183	1927	1109	691	1209	914	1621.95500988379	1540	1054.03924491617	1663	1438	359.869423488843	1009	1528	654	526.966910037822	590	640.34715016856	1024.99360365088	996.713875529635	1063	1588	823.474727018672	512.891939976846	1077.45960277889	1312	958	1104	1448	1942	598.747716347937	851.984747130768	1077	2091.97738131324	778	701.529051159098	1005
ENSG00000197587.10	0	4.02589784355501	0	0	0	6.03241676656145	3.00244314928408	0	2.06304478949188	3.00168807306442	2.01185211148611	1	7.13511156503938	7.01405134909774	11.0712630344464	2	6.11514699226547	3.0191424526489	3.03586679181032	1.00040032926002	3.00398992060474	1.00111985219014	4.38919111758524	4.01744729359929	0	2.017630310995	5.62331571447732	5.08581155727123	6.02662920390087	3.01656946535262	2.47954890786889	5.47225773017529	1.18815096198073	7	0	3.01022029078884	2.00463860717717	6.40434932038876	3.03886994593236	8.34883025993709	1.00420681704555	11.2075930435089	9.58505524162614	4.19727751271187	8.72897768628587	0	0	5.02366341386161	7	2.01205598525127	2.05673794427952	4.00058290611875	3.00502578682681	1.01203413049528	6.03131790108776	3.05477183093396	2.00720602753862	4.09350777630774	4.01590801789825	6.16669243702122	14.4583935818819	3.05157716367987	6	7.03895128682989	11.3036282664939	12.1768485727523	2.02710078637946	1.00530178215572
ENSG00000197588.9	0	3.0166540739582	1.05807121142722	0	0	2.71466870595778	0	1.0915963561324	5.22521598998725	0	0	0	0	1.01741240582927	0	0	1.02891705771498	0	2.07260243788707	0	1	1.08065773610123	2.41403694838232	1.07063947858063	1	2.30756915283764	2.05576981325726	1.06418725443656	0	1.06587386503133	1.07710213516601	1.01388176440899	3.06005532375616	0	0	1.00176610936413	0	1.09243897212314	3.10027230274331	0	0	10.0584548378495	0	3.11726252077129	0	11	0	0	3	0	1.023925171445	2.00682048245012	0	0	0	3.00680865157781	0	0	2.08837664409194	1.04735400535529	0	0	1.10265378273873	0	2.26171442235167	0	0	2.02564501348083
ENSG00000197591.3	0	0	0	0	0	0	0	0	0	0	0	0	0	1	0	0	0	0	0	0	0	0	0	0	0	0	0	0	0	0	0	0	0	0	0	0	0	0	0	0	0	4	0	0	0	0	0	0	0	0	0	0	0	0	0	0	0	0	0	0	0	0	0	0	0	0	0	0
ENSG00000197594.13	26.3214475428494	17.4350156940588	19.1620347710587	16.5232763129918	21.197390617468	30.1615650102829	15.8851496806343	23.3022188255419	31.7837754029214	9.19273523240108	20.7204299363345	10.1607674295815	45.4315101742978	40.652378071165	33.539185143188	7.91125236756085	20.2714933511154	14.2068844617373	20.6104197006537	20.3140564779495	18.3020662612897	6.17827822106961	18.0418521119607	13.2194588059195	9.05539661500948	17.473892123773	20.1728597038738	36.3931278723765	49.499492117107	20.5021386637939	34.8418299995054	20.2532706243246	35.3728032644916	7.29671998688792	21.1826767550333	22.2277557832948	17.8671752906979	38.2576337756563	30.6614513736079	52.0608315374848	50.063987814397	89.4783835850125	12.8190947693921	34.2790686749121	26.2162727420024	16.7262778132827	1.01401242421202	13.4210795691399	14.0583080878129	17.1447184677527	33.2886242641201	30.630098635733	20.1133259365989	19.2561675879025	21.1090513469252	8.20642078030235	32.4718998615375	27.6978588772264	26.9106206659658	24.778160866132	74.9686967210538	27.9797044371543	22.79784753481	13.17996321896	54.7806149087731	65.4782096507724	14.2434017177607	22.7320433768377
ENSG00000197595.4	0	0	0	0	0	1	0	0	0	0	1	1	0	0	0	0	0	0	0	1	0	0	0	1	0	0	0	6	0	0	0	0	0	0	0	0	0	2	6	0	4	2	0	1	0	0	0	1	0	0	0	0	0	0	0	1	0	0	0	0	0	0	1	0	3	0	0	2
ENSG00000197599.12	50.8364703958315	29.1312465886969	21.609282939229	52.8182400814417	39.9302080753363	48.8828839767656	9.64820260523204	67.2005925791879	39.0743197756829	11.0790273456826	39.9889351212523	14.6970525582207	34	7	40.2543446337528	20.7480392848022	70.9456487986471	25.8721819359815	24.5855341247529	31.2237363815437	39.3817181154149	52.9951977430933	51.5860631326778	42.297251230654	20	33.8537654274342	88.7192583054151	72.1713060817921	75.6633636299902	42.2790940906676	57.0973605432273	21.6990369029067	117.914408899967	47.1690950673064	27.3412632163452	54.7688393569777	36.3502503334531	75.5905083784374	73.919933176626	62.5746996305622	66.1660342933938	86.7532998276781	23	65.7338198908732	135.234622413551	49	33.3621310337998	15	46.6712865840394	39.7145113347798	36.2782284251886	49.7173508397991	111.859935708331	24.1400756562634	34.8848336411595	81.7201048518865	38.183729353974	38.5850787788551	57.7056258012406	116.912860945925	117.58346734227	49.5989286747177	41.1242545544516	86.9530277693891	155.202801298273	31	31.808028835899	38.9330573219053
ENSG00000197601.13	1312	617	1261	1732	2313	2533	921	1453	2336	608	2338	433	365	473	1117	468	2825	1394	2820	779	1978	1721	1597	987	641	1486	3117	3247	2070	1900	2717	666	3025	1817	1514	2550	1204	3547	2871	914	2887	2014	360	1081	1673	719	1092	450	937	1390	1954	2695	4550	1595	1057	1932	2183	2082	2135	2404	2594	802	2332.99690589076	1247	5417	933	1441	973
ENSG00000197603.14	70.2783769510685	47.6881189607251	74.2418824270705	108.005366832623	79.5181328601799	152.68796665788	35.0068909390021	128.924466299348	109.050652203909	38.0795329025531	57.0561651150388	39.3313979703835	43.419514715373	51.3633355229695	87.9256442548929	26.198777322731	103.159747696064	54.3988471517	101.248335951192	55.2334254291072	67.5920103532748	78.5067549653619	134.112331788938	98.3273234092738	36.235158854134	65.1487408748302	164.881740655885	228.600368834818	94.0245075118909	127.594607175129	109.27881040184	62.5102570122038	238.723856193371	127.667984717009	64.5333808952756	133.63834456047	86.1125194252396	127.169154674716	181.606212138101	109.805724137964	241.054002365701	256.47008507756	30.9103944691401	130.286534556748	226.862869632886	56.2257484761101	100.019938083345	22.3016882457539	110	80.0572754638933	87.7276741574363	113.705697041783	261.276428982513	97.5019619539881	66.2021765883756	109.074326340259	202.642549490375	116.243613827591	159.38947845266	237.674727366363	205.326513238987	104.801727775538	123.686460448678	140.763611281998	272.847421948751	139.347822142503	94.204870042151	71.295543989361
ENSG00000197608.11	199.867496799822	122.373383000894	179.385628186391	196.601343768854	243.359516366379	437.074758240254	180.77900085215	290.337898457711	348.261699563666	108.83805017129	235.569272415225	105.365392851828	103.603824287874	86.4378862761549	255.567087788804	58.2698735780988	424.702931810556	219.902242752845	321.411330659761	179.497395888394	137.560048049398	204.447476511257	230.394162343767	305.673405568122	116.356467046314	296.799274582041	457.500005798837	552.812454898773	375.886239635646	332.33195689922	461.434216453733	118.615358254201	586.441488740536	343.460351553938	184.739658067638	461.790808931401	229.748819648332	384.803794630342	612.752282548483	235.180311367615	730.881709051172	361.787593462347	85.3500556748268	280.730799324601	412.708713187022	126.704064909935	220.573257464254	101.121146323096	166.703742738605	224.727864201285	376.504356410872	369.867182665165	495.73281516055	288.393197220013	136.766325864671	280.036291668108	557.651378788001	375.25303519257	361.727438268633	607.131459450923	453.166463830557	145.076508879673	323.157079940621	299.249696780193	822.073494455691	224.278550662063	178.261817180781	202.573552111783
ENSG00000197614.11	0	4.79402028550928	3.00840490746737	1.00061314713188	0	3.06887499354168	2.02890755501437	2.05837604020472	1.01527592817263	0	4.02788706054934	2.13816652765493	3.50126306555112	6.23318597284614	4.09774450211958	2	3.00847257235206	2.0182735042716	2.01445742529076	1.00171359637923	3	2	7.2398159885417	1.01016532309624	2.02715633924839	5.40294914227179	5.65512076091761	4.06632524400564	1.04562241242951	1.01464268701729	1.01546283586421	1	2.07727682113988	3.14077356686098	0	2.39829374268016	0	1.06543660647734	8.31194878708706	1.00832661546274	2.00954571510398	30.3923912026484	6.1867196660466	3.10486017102145	2.01999461994455	0	0	3.11971252557581	1.02159110439119	5.05128559026169	4.07810608800832	5	8.20016260896371	1.0383712315836	1.03884026650954	0	4.2176118399788	2.05347110297383	3.09005836614902	4.35192323403319	26.5675230101257	3.19337524051153	3.04049601917396	2.4382674090814	8.08317093741747	16.5234200768176	1	6.01709476817397
ENSG00000197616.12	0	2	0	1	0	0	0	0	0	2	0	0	1.25333872251641	3	0	0	0	0	0	0	0	0	3	0	0	0	0	0	0	0	0	3.60407274457601	0	0	0	0	0	0	0	0	0	26.4107896445266	0	0	0	0	0	0	1	0	0	3	0	0	0	0	0	0	0	0	9.26909699291346	5.55943922746174	0	0	0	0	0	0
ENSG00000197617.8	0	0	0	0	0	3	0	1	0	0	0	1	0	8	0	1	0	0	1	0	0	0	0	0	0	0	1	0	0	0	0	0	0	2	0	1	0	0	0	0	0	4.18152833032664	2	0	0	0	0	0	0	0	0	2	0	0	1	0	1	0	0	1	2	0	0	0	3	0	0	1
ENSG00000197619.14	136.161691825842	98.9446176625855	76.2503935824271	123.5467356357	131.728511052532	195.941882288292	71.1456933399821	136.475287773466	158.089920456791	44.4173305214501	136.858697435155	55.7878428163164	57.1547501450655	42.47485511296	103.736582514752	59.667185384031	210.551191470621	113.150993124669	212.643772316208	80.5707305518483	122.402314683255	170.601814421723	156.209040408462	111.280693842148	78.8159113889476	98.6362986265111	250.962056144777	289.5228100717	213.566701707233	161.215675018561	221.757080611453	75.3037079669052	279.963370859839	225.717066531638	128.875939696626	235.109274365035	168.993894899277	232.174441335672	277.221365413473	99.1317791136423	339.256450881493	252.565988375537	60.2181770164765	126.895058626698	242.97146090334	116.2441584754	105.762119861088	70.7535609883963	114.577464849235	176.02383142019	168.558519660141	187.625866414747	347.935066886106	124.606173390495	67.7779059032821	142.282928668463	236.998852013424	198.344715542099	198.52300965482	293.915436740349	317.230037969479	77.0507127200513	180.649966392266	116.319033950704	441.469164654791	121	139.72885876455	102.809792175717
ENSG00000197620.11	332.530922448526	183.056982401087	244.434468000129	261.079123695617	395.092327068774	312.463228145655	210.911428140006	278.539373897164	435.131794155147	125.72829957368	322.648513565558	159.419483326448	212.410167981859	96.6176096881623	337.634806317501	165.180869666548	449.293741170845	247.355419890939	356.989984338125	211.884209552157	246.970184109053	273.752925528404	342.383355354137	356.817298332533	167.698233062395	306.301570439799	538.977882282806	608.687121772423	488.319003932735	348.89727549264	656.316412485341	204.238930966637	535.001585274043	398.816892514766	314.636565945239	514.916580276678	378.185635594585	667.987263025074	655.48020836877	358.415213278749	513.435911461704	470.744599932954	119.599101554893	350.39465094271	647.143496637511	190.445439497984	164.512899563533	266.875259380401	204.297843609146	337.343744499191	384.234817268475	460.451692427077	614.872115566699	349.020965296843	220.506978934811	410.655761580916	527.787775845453	404.525498471167	421.240745656608	449.814083183475	712.708510292815	245.990194634172	426.412000122754	341.201682156912	829.43625536206	256.401830154978	188.958098409196	274.098965895195
ENSG00000197622.13	18512.164008902	9788.07798655536	14472.719107163	15836.066868349	20004.6573789131	26090.8955882702	12554.3537375252	14318.4652729539	28780.2440426779	7746.98349250559	23875.902129648	4695.53977646623	9130.40479627743	14220.2954465448	15957.1205902121	6623.15797425088	24846.0188412317	12146.5572293262	15483.2639448255	12075.4622590737	15165.9612842235	13613.3360779055	17328.359604788	15359.20633526	9511.87787715479	11271.0965505535	31253.7947174676	25237.281510186	17394.995440164	19369.3781927532	25590.696016024	9813.26584197518	25955.6225728337	13144.9547161272	14238.0081515681	24410.814708768	13858.467202991	32385.8819782188	22169.9620062419	17047.1066477792	32776.5012134858	25197.7011518961	4072.79632566787	14905.8246425807	23952.570581233	9923.84525118479	9917.08078875481	8399.77685957358	10508.4621032436	12859.274385279	31241.7882791584	23183.3407814355	27205.5820964457	15193.2117049268	11136.1084448315	18757.5470433592	17736.0123976672	17387.4775540996	17683.2617118472	17601.0396862494	23458.2574214407	10436.8553162986	27091.2520123252	13672.0875655175	38587.4146475489	14190.615608655	10948.6702899103	14738.0737625907
ENSG00000197627.3	0	0	0	0	0	0	0	0	0	0	0	0	0	0	0	0	0	0	0	0	0	0	0	0	0	0	0	0	0	0	0	0	0	0	0	0	0	0	0	0	0	0	0	0	0	0	0	0	0	0	0	0	0	0	0	0	0	0	0	0	0	0	0	0	0	0	5	0
ENSG00000197629.6	6414.70094831504	6382.93037712076	6225.78469745994	8928.20334306448	9351.37125584384	16086.6179665756	6783.87079466505	10085.6418250301	10313.1978917909	5174	14924.2427470146	2497.79439264678	5496	2001.80403374055	6543.44554261671	4318.75214668226	10297.4156592658	3365.67833151523	11958.7676858357	5305.62351729273	7308.83122576192	12340.8626989691	11081.6657741357	9962.89668479405	5046.26078921918	6239.45394794835	13440.3223778528	15473.0177637269	8351.7129699274	12197.4599181166	19678.9808163291	5598.78244220447	18041.5707123211	9674.61941572757	6670.79170901913	9803.37024268477	7627.5072078389	23958.2770156712	10373.3336453333	12849.3513117407	17217.1082186532	12371.3724407273	3171.83334342703	11220.6619362592	15161.7317977624	9101.06735804145	7841.9143054851	5213.05144830254	5394	4788	8354.8847082655	11020.8178955056	14434.0880085499	6605.28888416856	7429.83752612085	13078.7445049051	8000.83053377368	6044	15672.6263906607	13775.0655036491	14849.3721333086	5349.4098233652	13795.747391659	8378.704403508	30323.8186579028	7200.76897859345	8419.9996970624	7002.36804309707
ENSG00000197632.9	83.6950686563708	40.2558656925647	44	36	100	32	56	20	77	15	87.8191476412447	9	54.9481575101346	21.7474942039486	48	25	152.153023246985	37	181	18	43	83.910665767017	80	31	26.6218798697869	38	93	108	72	61	157	23	49.6892459235244	86	55	42	18	174	74.046383773657	57	41.1285786539244	84.6229905718301	14.8516853574067	61	56	63	43	21	17	96.2794549187215	45.9999989439079	36	148	35.3578784728195	20	78	17.537750714623	45	114.983928258137	68	95	37	59	39	42	25	72.6340392458882	41.0455083329459
ENSG00000197635.10	554	306	416.873962005828	431.92398177496	300	652	235	392	386	213	279	159	230	128	631	160	429	581.924571308134	388	299	346	375	525	528	292	192	703	920.82552053393	340	381	657	259	1005	595	574	974	367	397	711	605.987052763783	1033	682	180	508	1144.98628327714	199	292	284	379	533	688	595	760.931936733743	323	307	575.972442468561	596	864.990768928517	558	509	944	203	609	508	835	312	417	506
ENSG00000197641.11	0	0	1	0	0	0	2	1	0	0	0	0	3	10	0	0	0	1	0	0	2	0	5	0	1	0	2	0	0	0	0	5	0	0	0	0	0	0	0	1	0	8	2	0	0	0	0	0	0	0	0	1	0	0	0	0	0	0	0	0	13	6	0	0	3	0	0	3
ENSG00000197644.2	0	0	0	0	0	0	0	0	0	0	0	0	0	1.00403156594879	0	0	0	0	0	0	0	0	0	0	1	0	0	0	0	0	0	1	0	0	0	0	0	0	0	0	0	2.00335293890521	0	0	0	0	0	0	0	0	0	0	0	0	0	0	0	0	0	0	0	0	0	0	0	0	0	1
ENSG00000197646.8	9	10	25	10	15	29	13	15	16	7	11	2	6	2	24	6	1	8	21	4	27	22	5	10	7	2	17	62	4	13	44	9	14	8	16	20	5	21	22	4	17	37	1	13	10	1	13	8	14	8	27	7	61	4	14	22	16	21	16	18	11	30	26	8	21	0	42	6
ENSG00000197647.11	22	16.9354223318125	18.1638911679176	17.4297795965823	25.0431541599258	33.9649573672619	7	22.3922855190432	49.9541815624992	11	32.1334015855897	4	19.8535324017646	8.94673331825818	37.2627381492585	5.02796563192903	49.5012457271099	14.8006964130173	24.4528992909267	9.0321620421087	10.5823079451325	38.2618384955996	28.9926138232921	24.161143532587	7.16040581191271	12.4539178342128	36.2424254164849	33.1188323139126	27.1055131680465	42.5776459237144	40.9701964232162	16.1546848576615	49.6115088909876	38.042925414158	24.5244886207678	34.5669215213197	12.8524247410036	40.1743040225956	48.2942342248707	26.8432000928819	69.6153126286414	64.9655131391318	11	28.6750512026669	55.8828757261921	0	27.4092933327937	16	19	41.050711846219	33.3303520938163	52.7924442875738	62.1469509658739	21.4318639915457	16.9889824791128	42.3857202166611	36.6392493948876	23.3616576269711	29.8966970389798	96.0773276875035	41.9972377012335	26.6618940542328	13.4588639281689	21.4619653241729	73.4226350799779	24	12.0034271783128	24.9098786023275
ENSG00000197651.4	0	0	0	0	0	1	0	0	0	0	0	0	0	0	0	0	0	0	0	0	0	0	0	0	0	0	0	0	0	0	0	0	0	0	0	0	0	0	0	0	0	6	0	0	0	0	0	0	0	0	0	0	0	0	0	0	0	0	0	0	2	3	0	0	0	0	0	0
ENSG00000197653.15	8.51998409848189	22.2227946356716	14	3.10552545952666	18.2546322215904	14.6053395868945	6.21565294837044	2.04264437077161	26.2173260179599	5.91758891027429	26.3285141925044	5.3928093081289	8.05267725339431	19.3524037362466	9.23758281970517	16.3044830525677	18.3472434392048	13.0870793898553	34.5638718989526	13.4679927897322	18.5990730682091	24.4021025520331	30.9049520152886	20.0202907554322	17.2770987083828	8.08221488327797	15.6608051846958	36.0539923265344	19.3684209957238	26.4795331304993	18.394483364579	12.499270021307	30.67632805907	19.5406804711178	9.10479775835289	15.4918251108524	39.1255949940953	34.4471292762808	26.8787830682003	6.31123162411021	23.2113799695058	79.6275079509113	7.11190758526664	18.9899562456472	9.11039111589404	23.8376569834795	17.994410101815	11.5428990252745	0	6.39110342165004	14.2368975065088	28.3316925632639	24.0474035922907	5.36601759910249	23.1773576089408	73.3906314367111	13.8626161895812	16.8139864736523	43.851664648361	11.5782411724295	46.7502482396396	10.1337521116919	19.5864871639133	27.1916554774988	37.2709465176936	27.0801276550724	19.9092910466817	20.5263986747922
ENSG00000197658.9	0	0	0	0	0	0	0	0	0	0	0	0	1	1	0	0	0	0	0	0	0	0	1	0	0	0	0	0	0	0	0	0	0	0	0	0	0	0	0	0	0	8	0	0	0	0	0	0	0	0	0	0	0	0	0	0	0	0	0	0	3	0	0	0	0	0	0	1
ENSG00000197665.7	21.1366923796159	12.8431827432021	18.3845116306525	8.6245099106306	23.539429913276	31.1518295778904	9.90922133512333	13.6069791701347	18.9331009837991	6.12269165091376	8.84867341460196	9.14028404585583	2.435	2.42762209332903	15.2504203840902	4.81581170031911	40.4825520978118	12.9258858621755	23.7607589471961	8.60492936025566	2.46023921661779	32.5043966892629	15.1825009162119	22.2955795098675	9.21974506192348	17.914368517422	36.1729422771621	34.4235376414713	29.8174389754769	8.49250321835119	16.0580553782704	5.69831165690554	80.8709830751826	32.6003465249033	4.98464322826025	22.2812297758892	15.7130777533338	12.5761947650174	74.1367614001875	4.63876163624733	42.204298435523	23.0192304554095	4.16175295840281	13.673416822053	37.6474400617384	0.811666666666666	6.00977787854517	0	13.5090496303164	34.4911150622624	31.6984481868609	23.3976915620537	38.9902874456023	21.5287286118572	16.4545734610979	19.0792100822175	39.8961383381248	22.9576392205508	37.9073406069551	143.632280987342	6.0774811332702	1.88030955974595	21.493002198744	36.4938114581729	55.9736035285811	4.31247370541484	4.41703583522581	6.03349940510293
ENSG00000197670.6	32.9654622845573	27.9212038589672	31.8271484463218	35.7582393296466	87.3501437121729	105.509807540774	54.6420357318565	99.6315857973959	79.4032334067389	29.0636027368869	58.6901847504258	13.378352991965	31.2214120782692	44.0868089911646	42.8895594994477	8.47671961791119	83.3904861306673	39.4175481735194	78.2579981675185	34.2872579514995	38.6193414120499	25.6252854644571	38.492489805763	70.2269920383605	17.0838892704213	38.2591201079112	123.173491540914	113.831729064344	70.7368080713618	76.3860275371489	77.4071912104054	21.4652051836782	76.6737311560551	36.0978941190155	41.9024997737851	64.30111520529	33.6390194805014	65.1645439319855	72.7510539837869	29.670506611329	114.043591100448	123.471963608721	33.2793448284923	64.5771161691097	44.1731911731316	32.9314962109004	39.436843826789	22.110707725837	51.1633284135781	24.3200233479043	45.4093819886213	124.222721027521	145.704276035786	41.1490643724059	25.6510626488734	34.0842041965542	155.564033766934	40.8661631063259	70.5815022237602	66.1949831433104	112.011163901337	41.4293553694043	45.502152158373	41.4802317605163	132.404789349752	29.9587895141527	18.6574301033686	16.3810642555786
ENSG00000197674.7	0	0	0	0	0	0	0	0	0	0	0	0	0	0	0	0	0	0	0	0	0	0	1	0	0	0	0	0	0	0	0	0	0	0	0	0	0	0	0	0	0	2	0	0	0	0	0	0	0	0	0	0	0	0	0	0	0	0	0	0	4	0	0	0	0	0	0	0
ENSG00000197683.5	0	0	0	0	0	0	0	0	0	0	0	0	1	1	0	0	0	0	0	0	0	0	0	0	0	0	0	0	0	0	0	0	0	0	0	0	0	0	0	0	0	1	0	0	0	0	0	0	0	0	0	0	0	0	0	0	0	0	0	0	0	0	0	0	0	0	0	1
ENSG00000197692.5	0	0	0	0	0	0	1	0	0	0	0	0	0	0	0	0	0	0	0	0	0	0	0	0	0	0	0	0	0	0	0	1	0	0	0	0	0	0	0	0	0	0	0	0	0	0	0	0	0	0	0	0	0	0	0	0	0	0	0	0	4	1	0	0	0	0	0	0
ENSG00000197694.16	2923.77985155974	2292.80989142127	2464.15822390096	3830.80514724196	2659.2523364309	4330.15105939111	2074.25416587123	4067.55786544574	3227.88905459608	2035.52786464709	3286.29968167479	1686.44417756086	2017.95384991544	1014.20385491252	3904.16202257849	1669.19824731738	3202.31848885552	3114.68926504221	2469.04778674513	3359.76078689771	2429.87209590334	3124.65479893687	5483.50963078926	5793.73212992993	2224.70816085484	2029.70481658523	5192.5630759683	5875.93269068499	4231.02428436562	3491.34132907271	7690.74956852869	2717.65848093262	8550.12906804079	4808.09200513524	2659.06576596396	5524.14266719969	3935.97859160068	4761.01460026769	4568.92196646977	6356.25865199985	7571.18069889574	7215.99600748122	1625.69084443226	5927.24861780307	9856.00578210088	3044.94728759885	2873.97994691807	3087.8065635809	4640.62526070994	2220.8439434291	3888.6002040601	5143.16067676258	6041.60698512973	2598.68632345623	2982.30633446302	4562.57534799713	4221.7448828964	3944.51999173485	4782.71452224982	5080.3432908007	10390.8752976208	2527.41998136539	5479.42732199055	4264.82785146303	10357.3003329929	5058.31029319633	2928.20382413674	5320.38725417609
ENSG00000197696.10	40	10	16	18	32	21	26	12	32	5	17	10	24	3	19	9	36	18	33	12	15	17	27	31	22	13	41	28	32	29	39	13	23	19	5	43	31	31	48	41	20	19	4	24	25	24	6	9	10	23	21	28	23	31	10	35	37	29	14	38	63	14	41	31	27	40	25	33
ENSG00000197702.14	11.3703134496589	22.9453027765628	11.3653175412269	9.72049810072237	18.2100662644529	30.6285653240826	14.7499155641411	11.582751884085	13.9927485358581	7.34290001979526	22.1585663536278	10.4160543887278	22.3288849519948	42.8061465947893	20.399681105539	10.1982409088522	28.304388640716	21.9058027936562	22.5450868677535	9.29157937428782	9.30209720478733	4.97478338001128	26.6001316910347	29.6483975364482	9.3135706432235	9.94513518493014	40.6393019655324	57.2881968605537	17.1382421696146	22.0739325537736	30.1362161263242	27.1402487950611	39.1686448250929	33.9046998281959	16.9505268026928	27.3702868435068	14.9264610039039	18.3258675989644	36.9121867054498	37.9529492603097	42.2833579797701	97.3824766387958	33.152011448018	13.4442675335432	32.4257800574713	23.3944286518918	14.2732153489391	7.18123072428793	17.2613680486098	6.62877825448863	27.823820428299	57.0413235349704	16.5001050039764	24.7754540716084	12.6507758651292	24.7020171698165	36.3080892866517	30.8661857785266	19.6713319304685	16.5533892653836	117.731575320342	15.5161246030321	14.6963706885271	15.8807223443201	48.3130209917613	3.00708579986889	12.2783895775951	20.601088094855
ENSG00000197705.10	28	42.9335579747174	25	94	23	74	33	89	48	19	38	14	12	12.5375019264302	39	9	109	58.2612001642177	68.9225503188434	23.8849337951497	48.774487477227	529.287871661705	89.3094710075253	56.8975974514382	30	30	135.958207838295	76	132	91	107	19	215.681489766977	131	20	92.6808091355806	44	63.9078786830675	72	54.3237308023605	133	111.564393163931	8.26068556365791	70	202.837106458215	25.8370028484962	115.804325797103	31	59	101	109.927781140487	159	104.443446108721	66	47	35	122.896325877422	80	121.718524656083	2667.83441542306	197.322216363582	48	148	125	176	115	43	66
ENSG00000197706.3	0	0	0	0	0	1	0	0	0	0	0	0	0	0	0	0	0	0	0	0	0	0	0	0	0	0	0	0	0	0	0	0	0	0	0	0	0	0	0	0	0	1	0	0	0	0	0	0	0	0	0	0	0	0	0	0	0	0	0	0	0	0	0	0	0	0	0	0
ENSG00000197712.12	65.7839563763332	38.959932754236	50.5923046975764	46.8656303568644	106.483842204646	112.804424042471	41.9615076029187	41.6073141112588	86.6661741909581	26.0917978939576	78.6619803445831	13.1876477421811	26.3829797570913	39.7081731447195	47.9900327150349	24.9166436330695	58.2253031662448	46.0385987382698	77.5367530628854	38.0753422909741	47.4665902530543	62.5314779225121	75.8066771809887	57.9138787282174	24.3417429634311	45.1825509455077	62.8417895677374	102.144157585717	53.2036506630057	56.5968022736487	82.4993027331225	31.0926297030869	91.2956206297159	46.0635133089367	20.4133380832943	74.5231005826509	44.9132552084801	91.7108202152995	65.3112319749848	25.4224786521502	96.3713663992033	106.240771956477	24.5637855369687	54.7530256355828	77.6037292918033	35.0434958640593	18.0336172890392	14.1063786810879	36.2970552796374	41.7263915190341	102.055815992047	52.2161881141854	116.262496187636	56.8885752947289	40.363692232631	71.2776545407158	57.1277908007922	45.2544387824741	98.4866191086027	91.6005528020204	121.022052196942	28.4141214463504	45.7669869084485	47.4469661123125	186.831033435898	57.3856942128666	41.2008174137621	55.2719730508574
ENSG00000197713.15	214.063158168432	99.6393251446199	165.097593930119	172.49720377262	287.344522606569	335.513576776763	103.135404036815	244.371417340687	308.981301537378	87.3266394359201	214.99868229363	97.277199742632	61.6453837819978	38.4210932226181	220.924680656004	97.6199540121822	336.451868929806	204.26740929972	391.248121949705	110.955525183941	163.967446762678	298.607017636582	263.424481768224	222.566135009353	72.0247658833999	198.490636698034	388.255486066374	535.564576568195	391.856473806592	323.857747449987	439.469974874938	116.564093603248	521.365331723994	478.103712070954	196.148040983156	393.300943146519	258.356946661709	607.114770083253	581.550521204722	188.368248462027	560.844091349916	424.81573192716	76.9613040252132	237.210058530923	324.261793702752	137.73725581913	194.314244882723	121.867073940622	229.948917233299	330.617839936388	284.782108898168	393.392467670833	623.529065613601	212.406240536542	96.935226641396	330.206343134759	579.38583822014	348.463557809255	384.293591920474	591.046956798507	460.013231124854	164.94612495338	286.821804136744	262.672685383069	581.793841282043	154.219722528932	198.993873334033	203.227400963809
ENSG00000197714.9	19.7680761513485	10	22.2950435455878	25.9262744212253	11.3190488685735	48.2861682709929	17	54.645581550184	29.1541698583183	23	24.3844219411689	17.9791702314036	5.15598936829592	13	19.210989492092	10	37.4997364199363	32	38.4774223183965	13.1687143227935	25.1683083465705	24.1118101332657	34.4286036273276	10.6945206705652	21.1331363370133	18.4491396570567	40.6392885576883	57.6848482822594	35.5920951359553	45.8921124769861	34.6617915767424	15.0344502892926	84.5184347835908	41.7016292871506	24	49.8214671211108	35	32.2725166046273	56.6609413356385	27	107.414115484879	45.9449761279737	11.9682111695912	36.8606792634727	49.3264677807054	15	39.7737719834951	23	9.3856808179773	19.2288661502634	28	66.1297030306362	114.577286076279	34	9.55349705677463	31.3891741457701	49.7955381360752	43.5911473578667	43.7204206928507	55.3586115780856	51.4319465621441	13.1101907722665	24.7200425297097	22.0394523517382	67.3976966676793	49	31	33
ENSG00000197721.17	20.9973724548734	8.60434258517172	19.2048242673777	6.08893425107988	8.01063144859515	29.6204448674072	20.5283848777048	45.6669632113067	27.4001378082904	23.8088741329204	21.1578080023564	19.9323743377971	13.2598713067474	4.27161918069787	24.2029741017432	46.8821522841189	24.2405290257142	24.5462871911156	20.4330935408742	63.4517557670525	32.8486778433114	32.3635074530514	15.4381243577936	24.8345816915003	12.6031918282163	29.7227254995915	20.0444568163569	13.2599486982455	15.3916288039157	21.0845087220822	41.9448023664448	37.2555857124127	6.93575160930726	27.1115882708598	24.1221388659722	18.7958138164356	53.7034636415052	25.8162033208813	11.452274507857	18.9807606570562	26.0007863789094	37.4376362858244	15.8815381549524	18.560783532328	5.81262002510237	0	8.64188680446736	10.0134141438467	31.4430204734376	14.1859845773852	27.0816843484042	22.3287741815584	18.3544608836546	16.8946598021337	21.4295039200975	12.9314253384829	11.8690454037228	38.6467432579101	99.5494556306079	41.0005387995355	29.965638682158	30.915804460911	23.2500477984071	9.56008245342487	124.798424403758	67.1109585585421	19.8772548982634	13.7345681142183
ENSG00000197724.11	1009.85237609531	806.927506350554	1013.78205334787	1465.9615387484	1204.93712815234	1897.96273045978	807	1262.97185725164	1636.98139166403	684.982917686021	1651	326	407	464	842.929374505347	450.952726543666	1390	1020.9954462362	1226.94796771836	957.990294676057	1128.9915571835	1193.99585049591	1615.99714845315	1320.96690215442	620	815	2043.80570384389	2009.98988624599	1206.96737559821	1581.96635442958	2335.9463204622	768.993738992078	2443.93861315444	1278	1071.98890541016	1818.97079356325	1078.91020769006	2005.98294053323	1459.98420127143	1405.92761210069	2491.98454504508	1868.97779943662	284	1521.94253968751	2342.97531521126	863	722.974735251604	711.972645383972	956.980271893251	622.89096162861	1656.96275873813	1963.87256736813	2105.99467144294	894.967847664997	986.978582539827	1557.98306641962	1338.94203607167	1247.988734272	1551.90354551188	1648.95623545829	2224.96429267428	732	1749.98368261367	1010.97219924084	3878	943	878	1209.99201362269
ENSG00000197728.11	6149.43008410807	1204.67834469093	467.628799473665	2728.81087996533	548.435888591221	5076.51884323576	462.092383663112	1834.00388115838	5022.26268431138	273.388763956646	1848.09728519849	1419.07679937242	2360.93605319094	737.522347283607	834.163479072545	1383.26320092763	2877.67377146452	486.120636660402	3027.70302874184	2608.44499295228	377.157138010203	5453.23065897934	2807.15809654774	599.312643930612	405.818051707114	2939.00447601959	4352.14124923443	985.204414581804	3513.48288227127	542.675038009267	1025.09613451653	1829.66575033458	4554.21570135946	4533.21086814861	560.185703934389	945.412410135284	3148.36658102452	4296.02376421032	1601.35010648836	3919.52715831661	7446.00907718748	5978.24836126689	407.83676056058	460.289971028259	6224.00535773438	2377.49411384153	360.439726037293	401.208737425364	1997.46651668447	10712.4337939085	3547.58125697368	3487.24426743261	958.261684688234	725.42029046226	1452.264624475	2718.97928372096	887.065332292441	820.287576064617	3779.36892255263	8602.47482875584	1453.94655604627	2803.47810106712	3432.02303761383	2497.99878506289	10389.8351198616	4671.41138184614	395.950533133949	2618.74149280193
ENSG00000197734.9	4.13007691632416	5.31810375234182	3.41787468311336	2.10192578782812	0	2.11172775516271	2.21073574123939	3.30800941963523	5.99305224956052	2.13114322203935	5.57229012061159	2.33371419278062	3.24204064804585	2.36382102601822	2.23886795262922	1.0299113420397	3.23479132436842	3.3640957523147	4.0813404906283	3.10402737551454	4.14148409230876	5.83201269241821	1.08892473555371	2.31876647009255	3.37177743065964	5.145790547116	2.00419573621643	2.42136886889936	6.31273880877517	4.57943759728306	6.72970345749245	7.0334564371059	12.6488513991805	0	2.19690531474465	2.1593612941193	3.62660601543588	7.91648178088992	6.92344829398703	9.9251927365708	4.09595848466631	12.7319311457019	2.30636064658679	5.96211249201518	4.04892953022294	5.63411268107712	3.20778290731888	2.04790292294368	2.771991695495	4.8452315067192	0	0	8.58937273801679	1.57703786563732	0	2.92956759268764	0	8.25501201257166	4.7138916273367	3.8843125292707	10.466150775578	12.578885344602	2.8367588501171	3.37169326482753	7.23503878147777	23.5488738239104	0	11.6759867894152
ENSG00000197744.5	1.06046781174218	0	0	1.05823292405906	0	0	0	0	0	0	0	0	0	0	0	0	0	0	0	0	0	4.25756646886874	0	0	0	0	0	0	0	0	1.05585308894587	0	0	1.05029616250651	0	0	0	0	0	2.11553315926823	2.10643379971348	0	0	0	0	1.07507242180292	0	0	0	0	0	0	1.05840517899046	0	1.04837895996291	0	0	0	1.05772072057099	1.05999525627338	1.05690716087445	0	0	0	2.09495758000695	0	0	0
ENSG00000197745.3	0	0	0	0	0	0	0	0	0	0	0	0	0	0	0	0	0	0	0	0	0	0	0	0	0	0	0	0	0	0	0	0	0	0	0	0	0	0	0	0	0	1	2	0	0	0	0	0	0	0	0	0	0	0	0	0	0	0	0	0	3	0	0	0	0	0	0	0
ENSG00000197746.14	41482	26824	33208	56513	56991	88092	38547	54075	63997	31671	85744	14045	49613	30421	49658	24623	47684	28763	54593	36561	43601	63757	50890	54175	26507	38911	75998	95378	46947	52358	91713	39352	73021	38106	40529	57512	36212	94323	36960	82700	70398	77734	18135	44849	79723	60323	26153	37670	29289	17531	74321	60013	68712	33447	51924	59070	27296	35133	72179	45422	81182	51219	78929	30968	174272	47911	34125	45140
ENSG00000197747.9	2855	1509	1773	2329	4187	3134	2122	1737	2699	1235	2967	1167	2847	556	2860	1781	2985	1792	3583	2186	1976	2961	2664	3409	1555	1908	3846	4553	2546	2323	4896	2059	4123	3468	2062	3861	2745	5555	4933	4880	3464	3360	1591	1973	4514	2015	1219	2120	1644	2654	3251	3254	4026	2322	1788	2798	3148	2754	4261	2925	4958	2674	3843	2353	6756	3104	2117	2557
ENSG00000197748.12	3	2	0	2	3	7	1	0	2	0	0	1	0	3	1	2	2	3	2	0	1	3	6	2	1	5	0	1	2	5	0	3	9	2	1	3	0	2	1	2	3	9	0	0	1	0	5	0	6	0	2	8	1	0	0	2	2	2	0	2	15	3	2	3	8	0	5	3
ENSG00000197753.11	254.563951879417	111.317553145484	245.454240751904	174.362935986297	430.914268661463	307.027385137561	194.836962377959	144.117487077337	472.599229981689	78.6847179971335	231.577928179876	65.510652381318	119.669930559433	198.554728143407	342.907582750085	60.2488681301054	366.709415048936	140.265287193428	299.026343423955	106.307265903739	224.2332493925	145.076961917402	199.027500431344	185.054236689795	99.3003326438566	199.421386151708	430.627483531713	362.157868299504	216.887462291777	278.016924759573	399.899237902144	109.304946440341	348.897964312405	239.445825187339	130.998942635095	442.949362540224	120.801544191383	330.674969451187	262.141875463238	163.954589462391	328.008632841503	447.098965953283	101.194328988657	144.969158389054	188.427561082384	95.665437537868	129.953394240075	43.4263350045776	158.152842649102	91.9494350827112	336.400021718923	360.512593472007	416.701963755184	221.311563570364	152.580036946994	231.480719935131	248.071177480206	252.446482663008	179.719113080732	291.910177905239	359.455817070697	162.296767833156	248.497227426398	151.556745457433	565.041791618915	133.297039821459	137.97244208647	96.2722591258197
ENSG00000197756.10	10390.6886127028	3660.62072328075	5288.0740966862	6331.92461947055	7667.62640199769	7769.35515455449	6152.45197245197	4845.66858226574	7951.37186921934	3152.855204154	4961.75297008871	3917.77833678994	6387.99311982307	1954.93827888123	12326.9715743221	3876.51789573413	7665.35080073808	6134.84484861821	8416.31646134664	3982.84078750555	4451.58339618966	7977.56707020944	7704.78592161519	7492.70707601308	5279.19647306953	5320.80856629425	14018.1711094453	12900.076509787	9906.74148068435	7890.09643126772	11877.4731302122	5065.70220803036	13198.7346269988	13408.9078505294	9282.45372498175	14102.5320225457	7318.11279685058	12686.0953085311	18903.7751363748	11164.2375876672	11667.0192911492	9220.3126705518	5126.77352101472	6704.66029311129	15721.6511957071	6937.138710913	5612	6666.76123473974	6782.91878724643	15906	9553.46620792482	10644	11223.2529778954	8844.71637181752	3930.75790611712	7895.6665830113	11397.5665949557	9532.33597146286	10343.8985889183	12550.8700046145	18994.5382728843	8750.75248371265	9373.41150640458	7973.11110545444	15556.3208690288	7647.39304447543	5429.10193674435	7297.11990049363
ENSG00000197757.8	1	1	0	0	2	0	1	2	2	0	2	0	2	5.71644823242087	1	0	0	3	1.19822754501158	0	1	1	4	1	2	2	1	5	0	2	1	5	2	0	0	1	0	3	0	3	1	18	4	2	0	1	0	2	0	0	0	5	2	0	0	0	1	2	0	0	30.187916851155	6	1	1	0	0	1	10
ENSG00000197763.17	18	10	20	17	1	42	10	15	28	5	11	3	11	3	12	7	10	14	10	6	14	35	32	17	12	17	16	23	18	14	35	9	28	17	28	16	11	6	29	25	55	41.8767202645487	3	12	42	14	0	2	31	15	17	24	26	20	1	18	29	21	8	32	30.8473496445811	8	17	8	45	7	16	26
ENSG00000197766.8	5488	3146.99368565519	4390	1632	2071.94326181903	9683.99174681766	4593	1238	1887	565.895048278966	8597.98531962669	1130	6321.9963393828	4887.9636977004	6853	677.970185389191	2495.75090138114	902	1740	880	1396.98898975109	1125.53133674054	1232.93407075977	916	1434	5425.44555011437	2515.52614746225	2859	2109.99293161285	2111	8518.99268333781	892.886081034991	7385.85636233364	2402.99563084371	5800.92005577567	7376.99340429883	1198.68599183739	10892.9895742735	1602.95304834906	8341.98800048287	8570.99220547472	1656.77945529453	555.809001203169	1958.64879093018	2187.31857720929	5189.98672758566	2264.9936345143	3563	689	3255.81361161978	9683.99082797234	1728	3206.93244507049	1968.97177463322	1150.70906518055	6946	1146.60788717984	1332.98783119785	1930.98939884506	967	8300.57725967338	2105.81178119153	2731.78075434207	3844	15494.9712230467	1916	1532	1225
ENSG00000197768.10	1	6	2	1	1	1	3.60209693386057	1	5	1.71008258982955	1	2	0	1	3	0	10.1414494136521	3	1	3.5693215339233	2	3	9.02998167121145	5	0	1	5.22224312442123	3.55114161005409	2	0	3	4.33726563116547	4.55654105926565	3	3	4	3	6	3	6	2.82200317730106	9.3503499098144	0	7	3	1	0	12	0	4.29026512394742	3	0	11.5291881755466	4	3	3	3.69564850299471	2	2.42518474476133	2	8	0	12.6991125470323	6	4.95959318415858	0	1	2
ENSG00000197769.6	0	0	0	0	0	4.10779446715681	1.05667047336119	2.11877515943993	5.43756753518724	0	5.23752895218052	0	8.91074054161305	3.78493574804504	1.05886615606488	0	8.53139496523004	1.27883590607103	1.03239353934843	2.04557491164193	2.02089258293307	1.19695234383259	11.8517532253679	2.65642010295707	2.29104409869247	9.31041213249288	11.1585742150156	5.0341083403154	0	4.52680657339586	4.45556159421245	12.3755679475953	4.14816791307529	3.05354608023074	0	1.1497153714628	2.01633067935079	6.14893424508801	3.72851799112091	8.24535194212872	4.37076938234159	49.7775817407055	11.6269356988571	1.01220793633876	4.25218387645529	10.1596430574164	0	0	3.08349563292796	3.17778786461806	5.43718601988723	6.60145189770622	8.48314123396959	7.4562868145803	3.1499662960701	2.21946880338044	0	5.66558447946555	3.07953165386826	5.22205666334534	35.3736621341492	7.61942686507134	0	1.37251604218504	17.3311278964051	7.20268840904336	0	0
ENSG00000197771.12	1616.00774717817	989.063813137655	1380.02780758525	1941	2040.09498702057	2488.01317827883	1097.03785275649	1437.27324147556	2262.00256162406	711	2115.17644248879	397.019620434722	888.335419919348	863.010179842477	1235	655.865664183881	2041.02377099761	1293.02820977485	1920.02174667743	1115.01904436793	1823	2007.10157624913	1602.00496889665	1528.0507558341	962	1061	2940.59214371864	2775.08565838291	1535.5334695227	1762	2723	963	2639.03424053286	1861.11327640849	1454.329573095	2537	1360.16959287212	2760.00350712694	2180.04686266737	1733	2689.27831318916	2622.22589912657	359	1197.00047723062	2357.0016982868	1075	975	710	1151.50693501655	1127.00359565081	2364.01967054816	2287.78942845237	3080.01064064145	1328.0036598881	1112.00137711897	1998.37748088334	1690.04198515885	1854.19256480175	2053.01785520585	2068.00588489691	2432.13141681965	1093	2669.00202536291	1296.09090571993	4095.00678980369	1297	1166	1298.21306933132
ENSG00000197774.13	431.347345386327	321.026757373364	369.231804418768	371.845163256282	661.864986766059	588.004298250206	365.886964896898	467.861589525148	689.784113536262	269.700223683589	508.867350370653	260.0418486115	260.946290374708	174.578563029186	693.726973384174	157.164448685804	583.827974087619	224.816087618535	435.342904144364	342.544370278947	315.898563385305	473.089714319806	505.831461868001	551.451172435044	257.852015983903	317.899618704981	751.345823981826	647.510936741823	502.126376553338	500.923064283849	779.604578622536	299.512463398432	953.474117516781	548.582634763715	397.672839661607	807.726970824503	497.24927772352	869.609083163538	864.909400989278	624.346956595325	893.866319925261	765.369506293982	199.998266826272	708.767144389998	735.488281031839	377.159139366196	347.21451058721	392.922820119583	417.513671972534	492.514019023584	555.245754658131	553.580970644782	738.025453605272	505.863861842837	390.054011383295	727.950238211532	585.893420487749	435.048033798844	470.111026209733	768.70202120015	1033.3181772021	312.575798711839	520.416177754671	609.383741231607	1274.549784841	481.004704070331	354.837287287915	470.512140056726
ENSG00000197776.8	49.0016588914479	21.2792330351484	42.2203166567617	36.080346675286	61.0247506131943	94.1554378204865	19.1242870088736	62.0374892024354	62.385962316465	21.0050240051927	12.0030403924457	15.0021760136767	15.413357533822	11.8779588352148	30.098124743841	20.0038990808767	90.0101018049931	52.2605601213251	72.2216847419888	31.0581767999848	49.1998629678184	45.0596438770339	77.3340959326522	48.0096637937468	28.1720660655582	39.0329636628482	73.0098464534295	110.228714019695	73.8536475270772	55.0566166330312	82.2845692928137	21.3924255548296	144.009464422968	54.6301461807251	39.0109485296314	72.045371075032	54.2073906875151	69.1079022177408	135.269437753252	18.0260944210849	147.027209144741	114.001817049521	27.832060043786	51.0288607345496	78.5422467823378	19.0014197806841	53	23.6714391667654	45	88.0050511389788	58.1081769406382	100.037668229889	171.007860017972	68.1611924324323	27.0419876117537	62.0043985276289	167.07130601253	84.0587926314198	77.0312127714029	116.018604383073	147.148095153931	27.9635266813995	64.0592624334108	59.7230022696612	99.015562696065	58.0069392299997	33.0322359995672	66.4035699614997
ENSG00000197779.13	83.0681228337298	74	99.0071248729265	94.0000000001637	120.000000173729	215.526698845956	90.0011181159015	146	130.003250503065	32	128.00000000001	37.5064295961316	30.1718107013648	36.0002743127576	90.0065496759738	29	175.01899232647	101	154.003073800217	67	97	115	138.017079609196	125.15422490739	39.0000000518463	66.0648534413972	219.008025865136	215.006755973248	142.000003168874	141.155147093587	216.022703271527	44.0000303539528	285.030854158068	94.0000000101257	76.000000034202	213.114367782133	99.0949585075349	195.00454186908	202.016981027954	82.0000000200148	273.056507493092	211.468803569301	25.1679311296987	105.000000003208	141.039414742677	42.0000000645895	98.0000000695179	18.0000000167531	97	108.012412125689	155.023798439175	170	286	84.0164044398373	61	111.000000182464	234.029004513404	160.020362537976	171.031528597402	325	192.36107258085	63.0048974958866	174.005388830924	139.072408902576	266.201194144004	102.038116647314	85.0046622094727	68.0070638256585
ENSG00000197780.10	108.361817419397	98.8630565470514	67.2901533563681	84.5158064765188	184.001109368217	128	64.2710926813408	104.008720512927	135.01835694104	45	165	37.382081851061	92.4660591927681	32.0661443857024	110.00991269665	42.0069730257247	186.01234975814	106	180.015138135133	74.0333671134573	118.973642882295	170.450898707083	151.605640332909	87.4426823142727	45.0945019393003	93.5010371024118	198.206659050787	287.433710405136	219.224723346614	144.406284785634	186.947968528647	81.7750412941728	256.560883204389	213.533301532866	145.199013584088	142.036118471858	117.50760092136	294.376640774618	288.616471449996	101.018304646883	284.96064296889	124.371342423552	54.2098419184547	98.4623794556368	176.004772178207	80.696067347443	107	64	72	188	119.002480505073	120.212571372141	285.114507957447	115	85	181.597666415998	190.566569923302	156.493022299769	151.010521732918	169.193448755497	180.535583274856	140.385752562548	163.03372485732	112.401661883307	318.379199416344	118.641756283813	132.493112496681	90.1107404897189
ENSG00000197782.14	480.312136507039	178.404422222576	288.230779541564	420.261409465691	445.775709468857	751.550391586775	297.455361414844	414.943750814094	485.589886135387	155.108828497636	469.305081083153	136.820781868632	175.1145430287	155.702408372641	340.988183599227	151.844528596726	571.105621159583	359.115166072743	583.538999271588	234.330029404102	376.458905809606	476.761047617295	497.302955815423	290.885028307503	195.218681281006	330.694933808874	736.493973007638	908.652731311462	504.017670950704	447.548532583348	778.203024731361	295.886835583342	762.814941437692	566.995522859342	322.468304859142	692.501399991017	356.837050938747	790.204448351805	823.657738383815	337.47862261767	1003.72165297708	821.330710711474	157.254505331855	378.822722604726	637.926633721928	329.275865925236	406.707067819069	171.817922596842	274.081781254906	443.296854493429	480.894326689714	652.114692809158	951.698200799718	395.741959003036	274.97694254204	435.069272380497	709.370022009653	479.229182805314	601.914128508677	795.265889584905	979.428529111316	310.391535744354	549.784359041803	477.083367398086	1179.76269496691	309.538724153991	359.587381142888	455.472996606591
ENSG00000197785.14	330.714825523179	160.812996342045	209.333933697677	308.012753136431	291.345127240865	367.557498781194	294.289544407284	351.770649272151	424.5511154097	148.492784651699	266.162472676388	125.885228647104	259.25455193384	74.9560371988244	507.547940172947	149.285459651765	315.050919352139	209.537130932247	247.642812899161	209.280294804017	217.433421058818	336.781160445514	317.962105766834	341.447805153343	205.874793802669	225.308612227441	488.051424688143	507.622623803331	461.271507964805	318.508383202261	514.665795127014	234.520978066586	578.501080528402	388.819807723267	289.367535900914	486.727491316678	357.077197616796	520.38278121377	517.558970188855	549.184869976514	477.58554723345	607.162589361228	186.380237496314	472.958039625509	584.75668640646	343.103704961295	309.616688726907	239.459904524291	306.208455618093	378.117748630656	382.289515306251	347.122290965481	557.624772045445	282.285005768167	241.683400441383	489.960338265235	463.171919618118	396.089402724379	386.88661330068	551.972951633872	730.968394133764	328.653154017049	406.065991540301	417.115040753764	758.930943882025	397.54724577416	249.705456086064	410.850140614658
ENSG00000197786.3	0	0	0	0	0	0	0	0	0	0	0	0	0	1	0	0	0	0	0	0	0	0	1	0	0	0	0	0	0	0	0	0	0	0	0	0	0	0	0	0	0	0	0	0	0	0	0	0	0	0	0	0	0	0	0	0	0	0	0	0	3	0	0	0	0	0	0	0
ENSG00000197790.1	0	0	0	0	0	0	0	0	2	0	0	0	0	0	0	0	0	0	0	0	0	0	0	0	0	0	0	0	0	0	0	0	1	0	0	0	0	0	0	0	0	5.31400884233345	0	0	0	0	0	0	0	0	0	0	0	0	0	0	0	0	0	0	1	1	0	0	0	0	0	0
ENSG00000197794.2	0	0	2	3	0	1	1	3	1	0	0	0	0	0	0	0	4	1	0	1	1	0	0	2	0	2	1	0	0	0	0	0	2	6	0	2	1	4	0	0	3	1	0	2	10	0	0	0	0	1	4	0	0	0	0	1	2	2	2	0	4	2	1	0	6	13	0	1
ENSG00000197798.9	241	111	172	193	271	280	203	192	329	90	264	64	103	77	200	107	253	158	305	138	166	294	239	236	118	172	421	389	301	214	361	120	328	273	237	366	257	475	452	245	339	371	95	273	359	133	135	117	134	291	315	284	353	232	127	251	250	262	378	453	331	196	266	179	482	242	169	203
ENSG00000197808.12	88.8112327789794	32.5068358577751	64.4216270381307	59.7341656408132	71.1261226006005	115.405861301406	55.8361730861895	87.5617109779634	99.0369527307697	21.4801194781086	70.0105023853685	38.1611407001275	39.6376652539175	40.9462679782307	69.3678824605453	28.8017276496464	147.158937306246	89.1315430368501	90.1111753525169	67.8486280740291	63.323880978922	114.36187671165	96.676435850589	107.271783385976	33.8218599876205	92.0641605581091	159.85795735889	134.60108684314	151.226722925963	99.6542973382403	128.974253559555	43.330474257117	212.149067777417	228.172108297974	67.0901325606922	159.028813808663	86.0852306495298	121.048880306116	219.585882298073	104.370213989955	160.806782757297	221.648715842368	62.603624676304	70.4239044392869	161.894423035856	52.3547420508343	62.8773483691564	29.0772154513431	65.2982973041958	117.139210599962	106.440984718276	114.658187466043	175.472083751182	95.1277156215986	50.4801548857691	101.742293092792	209.948038248793	146.780804827648	126.825144934684	364.014860616202	269.378400676756	75.8463363502582	99.1975650092191	136.127933357184	255.315377496056	93.2701105906155	50.8134484474429	123.440602009456
ENSG00000197813.6	50.1621613923998	26.402013281699	31.388014662743	36.7308834435559	62.0729645362126	76.2025147222379	23.3966229982088	47.3181456658082	71.2516437146788	23.2430321249162	48.9636280566034	24.0224518001864	26.261199865926	23.1629311006838	50.4856790232652	11.6763443369175	67.0350436549773	28.317844353416	62.04996331653	38.1941692769582	25.4313815138143	45.9497323719609	52.7012560327985	49.6409099201804	19.3889618034474	28.6758514628725	103.383947431621	79.6447949136526	68.8105496769062	65.3539838683397	69.2822232983042	25.6221488942527	118.451355454477	81.4006889177749	11.1058256479904	41.338542513726	38.5445268213873	88.9426625996443	127.319357037059	47.7542307013764	88.7366641459484	75.376798986562	14.6954260902871	58.1290598706052	104.806160364803	26.4772547699152	55.135778089336	19.7734461060468	54.9862553327509	50.3644839630888	70.7136986592778	81.6244711276598	75.6826878299213	48.2991032843784	24.1977406380472	73.570916781685	73.7048833990971	63.4628621461218	57.2253668823108	250.570917813313	81.2136752566878	35.8076317903944	62.3178977895376	63.0269966757948	113.362434087173	85.8562314741765	40.2473092007334	55.0696507982648
ENSG00000197815.4	68.0864489476197	82.9866798844189	62.3640317287836	44.747648234389	101.609923413477	132.282070692859	62.2535575693741	58.7024686566173	116.647596783027	36.0796228179438	60.9239927068686	27.120794004673	84.6476440854509	83.3060016941476	121.063356790963	25.6871826507458	109.861065277446	60.8725443027873	82.8394437344078	39.2984306384948	48.1106644183555	52.5979048231217	93.3270769821625	85.6414370959866	33.698622783384	52.6458267594615	158.812235497854	128.601462071182	90.7577214499789	94.0049731390605	118.77887704889	47.6149483018893	163.075025066	45.2848622134791	99.7606345490207	115.721303404079	44.0521358323827	135.046964040248	144.506319201212	71.9552158326617	253.20129844718	216.673512584927	59.3857667788102	66.5786772352583	63.2976784122751	53.8948613632981	42.4604155624727	35.3827818439276	60.5993583197616	86.4594466611614	63.6828468459028	169.968424140896	139.609025095024	62.1326165114587	39.5017975900832	63.4357334131453	122.582920658866	88.2901012310763	98.6599539598758	86.0933290580575	164.765939809131	55.3231345608735	65.5149719850742	92.7640097865195	198.844189082903	40.0682665336079	40.9951179827633	79.985991963626
ENSG00000197816.14	102.347632377106	97.6571066297846	65.4978917197305	78.905116520326	97.4495398589358	149.392847186456	70.4374739069288	88.4917445891718	128.484033878204	35.8956048060533	96.3396537964861	64.669981081498	99.2881757942657	107.771091301445	119.851784149352	92.0224355320257	129.808958234274	79.4932172672534	126.003428445794	64.0736625860861	85.587850653763	114.246924357961	183.363443497951	134.676186070135	60.8231510535833	75.144017613086	225.07418523643	133.623727421846	166.624063710313	121.411896150997	150.752013682237	96.739644957898	236.436868978769	148.714210969911	90.6153069907606	108.115265032085	226.439006138924	159.604037759406	198.460605289614	126.803768966588	228.262935292932	357.993964742308	130.620168293418	210.831953193679	192.137788696022	65.2976669570462	47.7503745659682	77.741430453431	106.086446976557	93.7311225288181	128.842334895552	196.51031449566	232.395105412565	90.9098383815889	70.9048805513497	164.582480067766	201.297971878758	119.249172697729	156.971885430915	316.794904324896	274.934902975326	108.275561059373	102.6082448069	175.246714050843	382.115361478567	96.0202837676967	86.3049837750371	132.327220066914
ENSG00000197818.11	1547	981	1620	1601	2812	2903	1185	1585	2703	729	2121	579	812	2141	2171	638	2290	1094	1532	998	2143	1388	1614	1358	821	1003	3602	2910	1443	1809	1843	1072	2527	1270	1493	2463	1122	3048	2126	1296	3205	2126	332	1362	1981	957	775	685	981	870	3401	2583	2276	1601	1052	1619	1418	1609	1545	1674	1624	842	2251	1097	3893	1365	1183	1324
ENSG00000197822.11	351.707032706964	18.2732043651073	96.5431628372512	65.2418547269941	79.4708718928717	144.41298016304	71.8314536017764	45.5118028588307	141.067459748982	43.4653169070931	109.091297572672	41.1865892076712	42.5902890057301	80.0126816790068	63.3847577494912	41.1244755245366	108.967354664651	70.7931530706137	205.084297395592	56.428733714473	87.0797094731123	132.326750653804	172.911650065731	125.317596347609	90.6050968592341	63.0019980822469	408.311968030121	210.85109915445	562.723497070619	115.55339565441	158.374420971885	81.1877295059792	133.377702465478	179.492827985988	93.0151252344165	103.787981322016	161.287164876715	197.068050029661	221.040406693583	56.4349754056231	213.99348449483	253.791344905246	78.5313408923979	82.6330374552685	129.649025479039	160.001619669561	65.8124401348884	44.5872473987723	64.9822642528375	321.988903255513	262.106614097841	291.33744874942	204.71645706797	189.363443734224	78.078354354462	59.1655853995583	324.205192094171	131.587146086428	240.124046312866	432.975728045763	250.401060017141	294.908545521095	109.218396563515	36.2921566523835	176.989566578019	131.06372690621	136.317222193297	128.289465224281
ENSG00000197826.11	5.19312174632788	3.05482840425643	3.16132870730966	0	0	0	1.00599176311174	0	2.1499807048216	0	4.04094822041527	2.00520302852817	12.6489745285463	16.199806491867	1.04380303464282	0	0	2.00122406014519	3.45923178916305	3	2.02029301330133	2.00574333538228	10.2215651808384	1.03778423340412	1.0204035813164	1.01826299690548	2.24754419449433	3.04036554229107	2.12818053668799	2.38080433030734	2.00784431649494	4.43712537537581	4.30313136904356	4.02956919802455	0	6.36504497048081	3.02100748915073	1	3.09320231773503	13.2624472978095	3.13399473631498	37.6269129759476	10.7105509383265	5.02498328782299	1.03453946447533	3	0	1	0	0	3.00665499093158	15.9567074887262	5.36586267367925	0	0	1.05175362001157	1.00460899570413	2.10317161248439	1.01305908145012	3.01353331011055	46.5007751814735	18.5740934304892	6.02608754567085	6.00936363676828	1.09807039748712	12.0987045303989	0	7.02515449622672
ENSG00000197837.3	23.1827378877014	14.1187505291114	16.8889689021012	21.7180008022958	62	62.1810414477153	27	48.7279730338943	57.0622381570474	5	30.5027946891653	7.69101460852889	15.9508443982889	23.6876064282961	26.1558044216185	6	45.7683694044482	17.0664676383549	44.0718128597753	19.5569834065658	31.6066669046398	24.0711802231777	25.9172954672233	16.2259848577066	11.3923580650006	29.0245687635726	77.4794987061132	109.116457986872	27.4374373618782	52.3416737857738	28.5919757994452	8.73446391023137	57.2699022508883	25	18	43.4091529207494	21.7860211618875	35.8618959315883	79.1925454769905	15.0908856068863	83.8453156158044	75.4145183944306	20.2361551586897	41.4569926486421	26.0173239679125	14.8851712340086	25.9195566675104	40.0774977671552	11.3269480114847	19.1313333999682	37.7993786860468	73	71.9232617567349	15.6299445637082	9.02689402639621	26.1872997141264	69.7443106291803	46.7356827066755	27.2103480979125	71.9741749981271	64.1173913263794	26.4994537073158	26	28	84.5438882237827	15.2506654723484	36.7132559636707	30.2062522301831
ENSG00000197838.5	0	0	0	0	0	0	0	0	0	0	0	0	0	0	0	0	0	0	0	0	0	0	0	0	0	0	0	0	0	2	0	1	0	0	0	0	0	0	0	0	0	3.15285085101969	0	0	0	0	0	0	0	2	0	0	0	0	0	0	1.1203210414889	0	0	0	2	2	0	0	0	0	0	0
ENSG00000197841.15	116.507497269028	48.4413666699804	59.0804607539358	82.6994037029288	89.6673229288827	150.432992927379	33.9479311382547	101.702040018933	103.363677111566	24.7925223514567	65.8916024891739	50.7060414159895	22.2615111514216	37.0437519331265	70.6470631775573	29.0667001492522	138.075309794323	111.025182461028	158.286661192092	43.3622826405175	93.8438704826995	104.89018321757	131.24660997903	81.1304910386852	24.4073931521168	78.86889611064	198.36898443044	318.122683951774	214.070268550064	126.818475015242	143.161412835028	26.8967856567972	241.2463129351	190.73524408806	95.4794358895271	155.985180051648	130.993307311981	187.798425669985	399.494918455687	70.075434121169	240.583812430797	188.046614167114	44.3859780005314	52.8193168165987	146.501361205263	24.4511116348494	82.9058530727633	35.0339162174258	114.755514633511	218.626537121221	115.133976889692	163.221546169202	344.170087499551	114.505075922503	39.9605467442168	123.248421170559	322.143107031206	195.906343153047	148.427230257654	313.667409674387	281.427876686847	55.0228379317758	114.928364994442	166.025865836658	267.588941591094	119.521920902341	128.706442403951	100.856819182769
ENSG00000197847.12	38.8883124573246	27.5985656510392	25.1203031148803	31.8047791129438	61.4060103513662	60.2268671984897	39.854867971821	37.5398619272866	52.3851239142091	26.8065416583521	25.2709576777689	9.77164000464402	22.3259129575797	23.7827106742155	50.4776004130467	19.9940769786831	53.5617276530749	35.1799972456792	30.8831505585044	35.5867435115241	27.9398279109438	39.2787755569633	48.4913045622866	18.7820787937425	21.522129549519	29.6566667501424	76.378285542458	46.7528987322406	42.5568560328446	38.6091620789354	42.4954525185826	23.3397841234353	108.755207410727	31.0433176839078	23.5958891361311	56.3159294190166	32.7531868793688	51.9072574504733	55.5183412752657	49.8987709125739	67.9176050061703	110.633073307899	22.4269171057861	65.3061512574007	47.3887213605582	29.416608365011	9.363776104653	32.9716216851664	52.7232412255919	31.4321244848623	46.9209847421783	67.465410108654	95.4761890305849	39.2836551137165	18.0670155430105	43.1518059484577	55.84633811554	55.2299720332678	50.0262323512181	44.2920203392032	65.3945137103783	37.6305618231072	42.0440492067407	62.5667554758335	105.564287546031	23.1523614686989	23.6867075178371	65.0669056232651
ENSG00000197849.6	2.02258990281602	3.02044285264683	0	1.00030753347887	7.00191378396272	6.02550853031387	4.00151046649011	4.00375204046812	5.02389825820687	0	3.02326598623919	1.00083758069987	2.00154071226437	3.00296439567891	5.02650601798825	1	9.10651951792313	2.00567687042508	6.01374395171206	0	2.00069253996961	1.00066936229462	19.0911784115729	3.00895537077889	3.00145409932869	2.04057883102318	8.01164293720712	3.00585927880959	6.00134418016175	5.00110983458535	0	7.08205777937039	3.01158251619472	0	1	1.00323699914464	3	1.00297026813066	4.0013404672071	2.00083459497694	7.00409790480353	35.2685706315799	7.02062990374042	10.0281385113182	7.00601126195267	1.01259809348408	5	0	2.06951117448939	0	8.04930747471109	8.05256584397961	5.03303755410767	3.06753883394836	1	1.00121584693821	3	3.00568138404899	4.00390042369377	4.00220349715576	20.1884387945075	3.01090898399297	1.00196151197428	5	8.02596113266478	0	2	7.00658680627612
ENSG00000197852.12	5814.15074260858	2807.9148387591	3764.7017946064	4523.92489041415	5330.21290984016	7644.55285476574	3426.33097490113	2684.70091499739	7792.12880413772	2411.93473954251	8168.5073519628	769.351966346068	2898.22940359101	4117.49408534757	4410.6826425466	1913.45842550227	6121.15796124186	3614.14267032791	3459.08394622443	3549.78601995279	5181.20697888574	2554.84017820859	4449.42945499803	2530.13587989199	2481.30546170404	4018.87406475097	8597.5482448448	6576.26496467993	4758.89833526032	5293.91498942082	4394.91530087181	3331.81594219832	5769.59087664805	1279.48167063508	3568.71048986679	5669.55083574448	3311.90153488794	9532.57539976837	4138.22551564432	4406.4220650045	11023.8378410246	5541.47537210626	1167.60840424697	3182.67147862953	5837.75099661326	2956.85170476459	2188.79211689554	2320.08807602202	1990.00053544632	2538.49051165836	9377.68836076287	6235.72933959866	6225.02057548244	3466.72401627977	3754.70515489137	5663.1082826817	2742.76246881911	4770.87926192699	3780.99919390866	2589.43087075225	3809.92348263974	2989.09195472362	8504.10312275247	2403.97556037946	13389.5669412779	4165.2906699189	3122.17321991913	4330.03134751953
ENSG00000197857.13	421.806339215933	232.377880254694	303.809420068938	303.828969033134	509.735834907955	600.162345461099	239.767483568406	323.906824414014	507.820157634962	144.334517332677	395.31515103446	155.648307218369	202.759992956743	241.174783557734	419.183111297527	136.899065767441	556.520215740906	306.085821675184	394.429094808735	257.045399565875	283.657157960312	335.500086565134	409.394382881881	412.217624089078	176.546198635414	251.129927512494	815.484865655126	727.83738245955	553.707569013007	558.627106985407	657.921118712077	229.01551886053	802.799864150174	537.77302292191	328.380223517782	747.802931009156	370.162998521601	717.822618251332	825.470256778443	458.308429171625	1030.92309643392	697.949361540492	178.8912557611	384.151631805979	658.529447745334	238.601209757621	273	166.129931217458	310.579068929037	499.142505184736	511.886325854643	647.141481953303	763.94266615023	369.734143900698	209.322823058534	430.878929331126	680.494625480178	535.037310593569	522.180375027818	596.859988217483	658.393480370918	286.763695164505	548.877821325759	453.446887449084	727.053898519187	309	381.053483457652	310.765735186851
ENSG00000197858.11	752	498.990110101295	565	748	1027	988	769	727	1266	489	1064	508	879	341	1254	451	1024	556	863	639	565.991539248285	1024	905	962	515	613	1269	1358	1125	981	1418	650.991373446638	1695	1332.99487014615	720	1190.99356595439	904	1702	1391	1459	1179	1386	550	1032	1381	976	550	658	660	837	1098	977	1316.99794486795	822	812.994595631048	1200	1117	866	1149	1304	1760	926	1144	962	1962	1064	565	911
ENSG00000197859.10	15.5086146260772	7	4.02478158852153	8	1.00000001412207	19.6101621459379	5	8.11936547583507	18	6.00517993896254	7.00000681244832	2.11012947506451	1	5	8.50383858382825	6	2	2	15.3812735557316	1	4.00855147339897	5.70526423339225	7.37540264002223	13.714207797312	5	4	9	10	8.11427910501648	1	6.08265309786028	6	17.5741195093133	1	12	7.2453899644353	11	5	7	12	5	9.4045638366723	3	4	11	2	0	5	11	5	2	10	7.24553667868976	11.0020543938339	3	11.9574694950455	15.5354737315427	3.06932480268108	14.1268969278826	3	23.7136647060991	14	6.27920691604467	3	11.3256010800508	0	0	11.9697202394321
ENSG00000197860.10	604.790873948366	251.211363809209	558.676455328407	567.100261622368	743.828942492703	918.81939561113	308.389618282578	558.799605688592	799.698245392953	183.066356899953	612.939744380107	174.263826844446	185.860863795939	222.843672726948	468.008375635144	176.459314648833	774.215240853393	478.3163885774	839.661930475448	356.257243305014	527.964541034772	736.259885147609	617.851838361508	409.822475496316	273.114845735602	412.740590095355	961.02058761098	1057.411303802	756.42997503824	583.130884053383	1193.17438428301	322.668356657808	1035.94596117659	683.613665957327	520.768541727643	827.233409095457	468.520100154873	828.714996503328	1096.422476021	362.584095300104	1255.75124521184	959.513567055565	171.34125645019	318.058185479016	881.561044257739	250.280462368948	356.82716056544	146.00351158305	381.059633730771	572.882201686247	776.383363508352	876.828730752458	1161.98726671507	478.374325441533	382.390480765163	667.60919407375	668.390956510363	660.127654618928	755.271051063747	672.422729880054	1182.20919927148	353.700101421918	782.502073286073	445.742663330208	1528.36513401248	332.3173021174	458.848676611394	431.133493426142
ENSG00000197863.9	44.4602032359401	26.0784247751417	30.955199152928	42.8700368641837	63.5493189705741	85.8676277196187	28.2193226520543	51.7043494539791	50.7984008873703	31.0209687671951	30.3614959622942	19.5361410290932	30.5486473486994	31.9095343158204	42.6558069058448	22.4694600889358	58.5665369787469	46.5106155565913	90.3130230697776	26.7471086061483	26.6706543201299	60.1634031881012	50.3012328344566	52.6309434152548	29.5608053195039	26.7863464161165	111.905333537641	105.15028122893	81.216770493022	50.2388781718744	82.5711367865524	22.1405801231999	100.855708817515	95.1650063258044	24.2667026616357	83.4381985102907	68.8681117340099	65.0178955299108	140.766671095097	62.0286818454628	150.929613395719	85.7354363239814	47.6687428420886	45.3191079474996	95.2003157811934	36.6500927578889	48.7561056802553	49.5390839277926	58.9467986507097	83.0475941528848	56.9696112766604	106.37619994986	106.65765575713	42.0241533913555	27.1782084288085	62.7772980384036	114.122917817975	84.53759044994	85.0228825095323	152.905739300206	117.526891646546	34.6138044557598	61.68985247963	49.1118058626424	171.935219166597	41.5591822666768	40.1171656793073	79.8769397424786
ENSG00000197866.3	0	0	0	0	0	0	0	0	0	0	0	0	0	1	0	0	0	0	0	0	0	0	0	0	0	0	0	0	0	0	0	1	0	0	0	0	0	0	0	0	0	5	0	0	0	0	0	0	0	0	0	0	0	0	0	0	0	0	0	0	0	0	0	0	0	0	0	0
ENSG00000197870.12	3	2	4	3	0	3	0	1.75145002628202	0	1	0	1	2	0	7	0	4	0	0	5	2	0	3	9	0	1	3	3	7	1	2	0	4	3	0	0	4	1	3	11	11	1	0	2	6	0	0	15	0	0	1	2	1	0	0	0	4	3	5	2	5	0	0	0	10	0	0	2
ENSG00000197872.11	1761.51728219127	1275.92453540216	1431.44371758054	1575.83130176532	2268.4857434335	2970.90974720844	1545.8803674944	1780.73945392036	2867.46727266854	1062.87457472871	3438.42042343202	455.922056158944	1034.94573129733	1293	1221.78857285744	856.862228199708	2471.87778822445	1359.95311214218	2068.74020370211	1285.82311987111	1897.55786132871	1868.71523246667	2107.37639471842	1447.77456292884	1030.76896154719	1537.94035579823	3220.68358176461	2606.73852287655	2207	2371.98643382199	3148.8970482373	1335.81255691217	2685.52484920864	1515	1409.83708932719	2341.83292488291	1640.93596786655	4463.75212597387	2082.87816650391	2284.92738604772	3571.68295724488	2476.1961549633	549.881577321959	1537.93444918202	2288.92018573798	1536	1348.97114335456	1040	1084.94833309385	1019.92941225642	3629.65919378884	2474.85650531894	2819.84287413946	1467.96441573485	1765.96442401174	2499.93931720886	1358.9129435217	1670.82836049048	2306.50073124711	1825.65679634326	2498.52761974489	1615.78293403209	3097.79606046267	1118.97292819909	6521.2758969513	1456	1597.65754120822	1993.939965734
ENSG00000197879.17	319.695938345666	207.696896139014	188.417812548147	313.609616813532	341.758412075199	389.714496961052	241.792193031973	287.432146912209	274.231075473275	218.060190007115	226.165591074687	171.299223674818	242.290863593142	106.139816272037	301.051150255903	104.580690603545	311.414591472014	206.507323542715	237.708851511571	271.575873797381	195.410815369114	487.402001867814	355.105674970569	546.400367535486	224.060973814061	166.696957009635	474.265078507809	407.965295109925	405.657388658752	321.96707879094	464.976409316559	252.838030852298	681.011165262358	433.053254525599	209.299248376608	347.865134345976	279.69027056428	335.094098696152	588.618943341258	649.876938101415	471.461881245841	571.616144559554	165.324276165178	419.593396100543	715.626394260796	210.135084584705	317.716987044982	277.366925236801	317.021987955527	232.667248802775	401.976973109866	367.948577619516	541.81877190836	248.396991331932	287.461911177186	442.379482723106	414.2008579143	285.445878755862	564.138795960303	962.633038300654	657.968078953672	340.229570518051	481.41996372949	405.123999514153	879.240941981307	327.76512850878	245.574224093354	350.761505435094
ENSG00000197880.8	129.543902690868	36.5505724786693	83.6892756090807	75.9403560672095	56.4720130206072	145.788282946591	42.0731325777695	68.3513507296299	102.106084225885	25.7761849665776	50.4571697733606	21.158909492702	57.1101966504717	23.9042835536557	101.411728999837	29.0148509924787	125.347343509696	66.1898247295812	71.3702908697233	65.6047756106517	38.5782181930617	93.9110765376489	109.584779751933	109.447095136548	63.7297255012853	58.4726958830602	98.6911963158385	94.3356273623237	120.297695646595	75.2582126623623	175.567347464581	71.3317456374767	201.980571588076	95.1117072069445	115.157907969852	127.649822277112	72.5067304409509	73.2288995846973	177.892968952915	102.172411065234	215.725459826587	163.339080406085	43.2780321623645	48.7520898513934	244.017799759905	54.0502321828488	70	90.1882734580211	70.2148018858882	171.755010412389	108.553573337271	80.1235958099195	77.473305538488	75.894089164236	58.0096266767177	120.278450274473	136.282485270662	103.556089610841	105.624630998457	89.4333255992876	267.055978530633	70.848631612046	82.3329153368415	149.375794254022	135.612248546751	124.08042892185	72.1191712545968	62.2746859571957
ENSG00000197882.3	0	0	0	0	0	0	0	0	0	1	0	0	1	1	2	0	0	0	0	1	0	0	0	0	0	0	0	0	0	0	0	0	1	0	0	0	0	0	2	0	3	7	0	0	0	0	0	0	0	0	0	0	0	0	0	0	2	0	1	0	2	0	0	0	0	0	0	3
ENSG00000197885.10	31.103142377426	28.2710356922511	46.2017474652565	25.1657038108441	48.3724199015488	54.2887749374776	37.6980881851723	33.7456180535016	48.6003978236747	14.2451851693915	35.220533723381	17	24.3729319341024	20.7032577205274	38.5879848221354	16	61.5713999541432	32.0677669634741	42	18.0041197139875	29.1637103242023	37.1348231620101	58.0081130935857	28.1744314024966	15.2509640720072	29.3410381128149	70.171087215785	74.0322569995146	52.9119960617271	37.0041341154086	69.0724986105088	13.0060121360136	76.8852806884394	46.3159430472578	39	70.895028224444	41.6834747929925	92.6776203221415	114.120411945663	33.0049498874731	73	81.2302903390436	23.081756145023	27.2479421094776	71.0105003645909	27	39.2256102649414	21.0386705895633	55	49	51.1104450186581	44.1209908442392	101.719177717081	35.5214118483516	15.1845799451785	48.0156091866009	72.3504575870699	57	45.9645946706677	66.589835514841	75.8535733846369	43.5446779223331	56.179399747134	36.8711768376978	123.453410001308	32.0037506821332	20.9151073624718	39.6429653643658
ENSG00000197887.4	0	0	0	0	0	0	0	0	0	0	0	0	0	0	0	0	0	0	0	0	0	0	1	0	0	0	0	0	0	0	0	0	0	0	0	0	0	0	0	0	0	2	0	0	0	0	0	0	0	0	0	0	0	0	0	0	0	0	0	0	2	0	0	0	0	0	0	3
ENSG00000197888.2	19	1	3	20.1368807468921	0	20	0	14	3	0	0	0	0	0	3	1	8.23513324811793	16.3089828054854	20.7736884470221	0	0.997641061609105	2	6.76410660561659	0	2.66006121739068	4	9	2	1	0	17	3	19.3873936414812	6	3	9.45053450114946	10	6	6	5	22.6303903961905	7.8805455458867	0	0	57.0644026587115	7	0	16	3	39.1041026948911	15	21	7	10.0239132619509	1	1	5	9	31.8283033161746	0	45.8698193026745	2.32464486116492	0	7	13	0	0	2.48747374874959
ENSG00000197889.10	3	2	2.56326456801591	1	2	1	1	6	4	2	2	1	2	1	3	0	1	1	4	4	4	5.26176878566851	4	0	3	5	0	6	5	4	2	0	10	1	0	3	6	2	12	8	3	12	7	2	2	0	0	0	0	0	2	1	13	0	1	3	4	2	4	9	8	2	4	1	0	0	7	0
ENSG00000197891.12	0	0	0	0	0	0	1	0	0	0	0	0	0	0	0	0	0	0	0	0	0	0	3	0	0	1	0	0	0	0	0	0	0	0	0	0	0	0	0	1	0	2	1	3	0	0	0	0	0	0	0	0	0	0	0	0	0	0	0	0	3	0	0	0	0	0	0	0
ENSG00000197892.13	480.439780353901	286.957319733811	340.926205059839	479.517278667714	600.24185982779	684.409313846242	328.66510315955	636.377419475093	530.892410139818	289	602.638103276146	248.870507164479	256.543966933906	128.448567838613	471.291983329247	239.835253738661	536	406.358421181662	587.021672210283	480.479241038355	375	650.214492739115	689.744930472607	797.784091674162	276.396330770001	316.021612393947	712.174552586418	892.503467150752	619.536492816236	609.944605809039	1308.78861129533	372.84432458936	1364.5177281155	724.742338808531	348.596131633796	715.007634768289	697.999999918054	897.442808736745	763.739658749156	780.250061289532	1017.58290615005	1001.12402045058	157.097327776416	692.916040647715	1055.646727139	450.345672959059	477	388.554057367002	548.462414986145	311.052708997303	747.519857044788	754	1055.646727139	486.204516111422	523	702.29096287544	747.749692895562	550.73556356119	787.439571294002	848.024994459408	1277.01085458899	443.763163057025	734.932263621302	642.497278601589	2065.99729823403	719.505761215984	433.314592511409	475.10272125521
ENSG00000197893.13	0	0	0	0	0	0	0	0	0	0	0	0	0	5	0	0	0	0	1	0	0	0	6	0	1	0	0	0	0	0	0	0	1	0	0	0	0	0	0	0	0	7	0	0	1	0	0	0	0	0	0	0	0	0	0	0	0	0	0	0	6	0	0	0	0	0	0	0
ENSG00000197894.11	773.564643055521	248.074989709847	423.420192162795	476.444486830547	737.377915228859	763.292684569922	356.061730037704	486.15928038758	808.047858610935	179.102905317977	474.497045716932	287.120871107086	302.212312523212	117.148160043435	669.676857885977	304.238974038402	957.574483639974	680.559917228353	791.215901673755	356.387068605972	448.283463175041	1040.07148511086	799.330361178294	588.857238121887	295.095643418353	455.309918431179	1025.67095212531	1246.35905248577	1034.23091225296	680.266547146507	1150.14242527278	342.800217080205	1365.37109606615	1417.25416216724	610.255453642361	1186.59195954491	892.078587392969	1486.66716918988	1964.32177149895	598.240755951422	1366.24536510821	1023.20360808748	362.324434569239	512.065767785104	1072.08224845755	344.652721154734	554.416553306819	484.726915885841	658.587419863919	1367.58459226008	770.248032189586	765.474936870306	1414.6655814148	767.824566802399	278.276160639043	866.103133322613	1738.21099474351	1079.15122779913	874.535793772524	2107.38331898546	1403.54276064853	528.291832219024	889.177524668176	620.322015222265	1083.37486319617	533.104093960224	542.009635465636	872.72656613911
ENSG00000197901.11	0	1	0	0	0	0	0	0	0	0	0	0	1	2	0	0	0	2	0	0	1	0	2	0	0	0	0	0	0	0	0	3	0	0	0	0	0	0	0	0	0	7	0	0	1	0	0	0	0	0	0	0	0	0	0	0	0	0	0	0	4	1	0	0	0	0	0	0
ENSG00000197903.7	332.733130183227	209.076816761309	204.011718713985	201.929386902835	323.223172854909	250.632722728615	421.192957151628	124.227651580322	269.25969410767	126.661239953381	345.863176821106	54.3475137117508	250.124982512718	234.893434469249	273.707246425123	92.7860731779226	289.00097944652	186.143174899375	275.658977539304	167.490622196378	204.324806487595	184.589840139715	136.534516999429	167.74055714351	162.920853632751	158.304882029824	303.260294548157	199.7862315973	292.900724729863	203.784699291409	293.48697953077	182.24291957171	122.653734492243	175.399317527804	195.714383918129	356.661215201507	104.260690280893	339.719795272014	108.934675671621	296.972989979347	225.858640830332	214.765165518511	52.409798406599	219.321765333398	212.687948187971	156.943945372572	64.2546586613203	123.884006343973	116.485472667608	162.771307845312	329.66832881018	278.520146035787	308.539916021114	155.738807496044	170.366913647488	342.206550079948	138.694401337528	206.138978435078	259.420280336642	145.430153948141	239.779368484484	302.474297322707	335.916236017414	73.0860901282164	580.334398594564	215.897140785926	96.2467630061603	134.143198136575
ENSG00000197905.9	0	0	0	0	0	0	0	0	0	0	0	0	0	3	1	0	0	0	0	0	0	0	0	0	0	0	0	0	0	0	0	0	0	0	0	0	0	0	0	0	6	2	2	0	0	0	0	0	0	0	0	0	0	0	0	1	1	0	0	0	3	2.20502259031021	0	0	0	0	0	0
ENSG00000197912.15	2271.61490762332	1424.98910720842	1752.70069618211	2027.33471046727	2958.96976889859	3187.43057142939	1969.070004515	2669.48269328277	3712.68736293352	1239.76350319368	2558.47268992769	1096.27775751104	1616.15746312553	1135.82569397917	2965.03816949594	956.159419813527	2770.03530190443	1611.22804532754	2284.89351213907	1717.32262193101	1482.63360090121	2530.60567338082	2716.82315192212	2800.18688728121	1362.98606269804	1637.1797247242	4338.16080987724	4300.99050241073	3281.10961465811	2840.21870924484	4135.18191161102	1499.10072792571	5188.26875136297	3070.57954589418	2315.17123647428	3665.65485884617	2428.89022915513	4185.14238809368	4741.81148696962	3443.77397876244	5306.77618977223	4836.03574284947	1231.39016021472	3116.56876997633	4083.06975633078	1889.25606207075	2224.04492057562	1394.04567201736	2143.08810908626	2187.70150629272	3466.2533306131	3196.58102693568	5004.06302440041	2553.3329897236	1671.46655981011	2896.00072701511	3889.3768654724	2474.38232582261	3153.35612726883	5607.53943502251	5139.17561005576	1961.84973282302	2596.8909691167	3056.61722661082	6388.95660348795	3059.9309043239	1779.50259259862	2931.30451530147
ENSG00000197915.6	0	3	0	0	0	1	1	0	4	0	3	0	3	5	1	1	5	2	5	1	3	0	15	8	0	0	0	8	0	1	3	6	8	0	0	4	0	0	8	2	12	49	0	1	5	0	0	0	0	7	2	14	14	0	0	4	18	5	5	2	24	1	3	0	6	3	0	9
ENSG00000197919.6	0	0	0	0	0	0	0	0	0	0	0	0	0	0	0	0	0	0	0	0	0	0	0	0	0	0	0	0	0	0	0	0	0	0	0	0	0	0	0	0	0	0	0	0	0	0	0	0	0	0	0	0	0	0	0	0	0	0	0	0	0	0	0	0	0	0	0	0
ENSG00000197921.6	0	2	0	0	0	0	0	0	1	0	0	0	0	0	0	0	0	0	0	2	1	1	2	0	0	0	1	2	0	0	0	0	1	0	0	0	0	0	0	0	0	5	1	0	0	2	0	0	2	2	0	2	0	0	0	0	0	0	0	1	2	0	0	0	0	0	0	0
ENSG00000197927.13	0	0	0	0	1.00229562068163	3.66553078142772	0	6	8.36590127397965	0	1.88354987337248	0	0	1	0	0	0	2.69934717190864	3.93601231835397	3.4547906691424	3	0.34513726877882	3	1	1	2	5	6.54539409585634	0	0.461111111111118	5	4	6.96339572290721e-05	2.91595074640397	0	6	3.59405973304078	10.0097947879433	2	0	7.37762194166111	4.52400306465694	4	1.86064620031903	0	2	0	5	14.0295465566435	0	4.12038794184637	3	0.389406233488358	1	1	3.3630700293482	4.78244374593283	2.76132800043932	3.94407447227305	1.76191602530309	2.70156656962037	1.53415834508664	0	2.17593739163913	17	5	2.62573099415205	0
ENSG00000197928.10	61.5492877834417	21.9262331461357	59.805026647038	86.1476697601749	78.02726915852	134.093142652878	33.2139923959969	110.906147139753	107.767449132241	26.8184054448979	39.9956316561384	27.8032239705942	41.8011686599867	39.110587427074	92.7333174109986	16.6457523755887	121.183938496588	77.1190882158487	133.678693712368	39.3864137832883	38.1564912244741	20.4192025773812	98.9570078525061	64.7231118795893	30.1096522443423	88.2143404543665	113.647952088335	167.308311932188	149.68681271103	147.118042939166	190.973476423853	61.972592051657	165.937229977995	77.5854670442801	90.5994518383059	102.765814930041	49.5358974539673	88.6450152214464	209.439199297784	77.6323263124662	193.456165466819	169.020665544214	48.1945449363358	100.048243660946	131.217986865812	68.3604750036143	58.2651137027399	34.7996523016705	94.9282971664616	93.3287822953255	100.624175512852	138.021171642346	192.880540789001	60.3974689463967	49.4979308616556	73.5009777464774	176.406797570568	126.839700216941	150.460645461402	33.4942552537587	221.917488942658	92.7591517248321	103.700311476281	79.7382603799505	159.930779334389	74.1866520681129	44.986803279338	115.547015501548
ENSG00000197930.13	1893.1128987701	818.146380434892	1193.33652132937	1552.39846747107	1555.01172244321	2534.88036849075	1390.31931368252	1209.0476372183	1819.93506866842	925.498030770721	1673.44005092548	462.884282547817	1179.91337611969	1160.59700819679	1383.49146635513	699.610125003295	1927.75341888459	1229.97245977055	2034.29008374195	1199.22653291699	1261.12939301381	1574.33395344163	1907.65614284236	1553.31855374332	998.826344246374	1266.98191125394	2468.64035855891	3406.00834945681	1485.84326295277	1997.20260857013	3323.93146061956	1078.34600796933	3020.28533691905	1677.5674315964	1280.73771275634	2221.62815066771	1332.55977227471	2290.44447047028	1959.41282767551	1763.7131874266	3590.10843919291	2041.18073215622	440.344253162204	1495.59072382994	2226.70915324751	1410.74278880585	1121.77776487399	1210.46849848059	940.698015011136	1234.02588782787	2978.81718573708	2029.0814912037	3553.12243755065	1419.39015640608	1323.8609669533	1567.07507114087	1717.29633464676	1471.61296507688	1986.04154576639	1762.84043680326	3226.14729160276	905.25331590939	2199.205105285	1294.15012363938	5387.53758045683	1325.90993072989	947.775766427212	1760.31427177354
ENSG00000197933.13	46	16	31	12	42	23	12	27	43.0196867343378	10	25	14	14	6	37	21	40	34	39	12	23	53	34	28	20	18	61	81	73	49	38	17	41	62	39.1030310480988	51	26	74	136	27	88	60	8	35	47	21	12	33	27	82	43	30	82	31	11	28	60.0368075694295	72	36.0788083751351	88	53	24	41	30	38	0	27	54
ENSG00000197934.8	16.0960576319631	11.871452842511	12.9224783846711	10.7342089450642	24.2165029712208	9.80943946789045	9.98315527692826	5.01823367820563	17.6431778963242	5.70014136082167	12.0078553356644	4.06441671294926	16.4266429809358	24.394158947105	21.0197707495437	8.11763169226238	29.5274322321168	11.3738753530633	21.8792781665544	11.6825776607229	9.19986010532486	15.9488312513188	24.2165379465508	11.5916155442124	17.0841201589615	11.3056930956751	35.6985861182536	20.3253912379328	16.0632186765679	26.0029177827002	24.6520808634845	19.4897124448201	19.0177700743645	20.1040625177524	22.5347561237591	33.7238212378858	14.3560796854603	30.5166829716513	20.7037420554181	19.5709430856546	18.1786568614833	89.7895233416068	16.3930488905355	24.3049776606009	18.1520139421663	14.2137038107825	3.02438092993189	8.15785976722163	14.4811689073829	17	22.3725328552742	29.5206793951767	36.4180803107897	15.180221878145	7.89772210307038	11.3817920862607	11.4129998427905	11.4849398558087	24.7095175009018	27.3961595445774	65.7948086695927	13.1855680442319	33.8312247315324	8.26777740602954	60.1451115816122	25.9921185225435	11.0786743104508	27.9398276638874
ENSG00000197935.6	4	5	4	3.00591524176379	0	2	2	0	2	0	1	4	1	0	6	2	3	2	2	0	3	1	5	7	5	2	5	15	11	8	3	3	8	4	4	3	3	14	13	0	16	16	0	2	13	0	3	2	0	1	2	0	11	14	2	7	10	3	6	7	10	4	8	2	10	0	1	4
ENSG00000197937.12	76.8501255410752	87.2563533151849	104.036389540134	87.2208007258003	194.27102162311	252.485072047926	68.1492297838227	176.984905844434	198.099317523784	59.068555594314	107.491189092629	57.6842656990211	65.6797528517679	99.1807168767441	135.198532063252	24.8109426309116	197.723379774617	115.670781929773	216.131507543404	89.2929781639668	75.7017293369141	130.177921909097	219.65523492723	138.013713029001	42.0341589978887	143.869036549199	214.010769872402	232.791963570196	200.836134937514	230.203111188236	256.913587020752	73.3740276366359	332.508736212383	112.121562498802	94.0197676639626	186.747137884561	90.4766043091137	185.473258197575	293.045031881933	151.15803341675	370.419652555172	339.698929960635	102.272960124214	148.7846029824	234.368608174825	77.7775905890316	126.983581301578	93.3185199201713	145.681736956333	107.694516273137	181.622928474112	175.930385891522	343.310816666402	125.29576624204	72.54110953399	157.478229297308	256.478314081569	180.107633127943	166.353068074068	433.539985450942	435.066379745591	153.976169955837	142.201732257796	166.656896400325	403.241070232616	143.177313527123	80.5706907859499	166.149675036883
ENSG00000197938.5	0	0	0	0	0	1	0	0	0	0	0	0	0	0	0	0	0	0	0	0	0	0	0	0	0	0	0	2	0	0	0	0	0	0	0	0	0	0	0	0	0	2	0	0	0	0	0	0	0	0	0	0	0	0	0	0	0	0	0	0	2	0	0	0	0	0	0	0
ENSG00000197943.10	2794.79937673985	2167.58579308576	3161.87150929894	3378.32446994264	3242.14107325039	4358.17118077755	2367.28951534736	2391.66997132744	4485.65750745123	1852.06123801264	5336.63437443335	795.47866780483	2252.26283128019	1766.78926125384	2247.9467649129	1231.50210212084	4293.02699676784	2088.95177002636	2626.42537249938	2470.85866635842	3211.28445110278	3947.39380670624	3403.43525842691	2886.50998536259	1898.78758478717	2152.7099283384	5189.92782314156	4433.74844435456	3888.76621222022	3907.82294689938	5230.67961717305	2305.68950710777	5231.16881866382	2389.50803152616	2636.72363488921	3950.06041810469	2331.78052977041	5568.61877153482	2868.15392354834	4421.69287314296	5893.55577016061	4918.6408109511	866	3716.38745545663	5288.08098089895	2816.83061601306	1887.83546201653	1790.27040258462	1951.12707919556	1391.16210226484	5341.85157817989	4169.47433473929	4810.01671877384	2425.07776879196	2667.8209477434	3376.60628240725	2468.08644755877	2624.63514368284	3337.00927973479	6874.67808369469	4790.99611132233	2629.17499735241	5911.05715055415	2524.87340462781	8895.63379396889	3595.34388531669	2034.48927469291	3147.3117211289
ENSG00000197948.11	1561.81428078611	880.11277238091	1177.67475861737	1319.05712745803	1866.35433344399	2212.88281372406	1143.64850096105	1217.0771351683	2220.26915709983	701.170509655493	1830.81501101984	681.600720107398	979.548134107599	758.662229799371	1666.44469523356	650.459496933901	1960.98274700888	934.29405975304	1360.63629086554	1058.82976317772	1031.30268039198	1077.29719259692	1486.54192128695	1592.48425734421	851.114664087904	1029.28693219452	2325.7095135107	1700.27648030651	2007.26817771755	1625.04031837382	2435.03804290174	936.915412535162	2761.5227251058	1582.31719720766	1229.40995913725	1912.02520441553	1372.67400603089	2862.27057262066	2853.46632656474	2121.53152220597	2997.92860168297	2493.39653511837	377.840556706393	1815.93649646455	2214.47507368009	995.171809561934	1021.15445559629	880.13839257605	968.31679536024	1348.14102010342	2172.20397074625	1782.17036234979	2068.07489247177	1474.91037512011	1091.40915900766	1922.89986590544	1945.15081501769	1447.88488337759	1725.39091296868	1592.33853630086	2703.57763938863	1042.31038935352	2051.23024782901	1600.53743801725	3664.26498476677	1636.38776086352	989.939904598918	1562.40222632915
ENSG00000197951.9	158.002960616417	92	78.7171831990205	119.059357877712	128.071833993755	185.229124105728	109	116.33039912555	176.107898183232	53.0037112195567	128.036897420898	50.0018831826888	78.0226418186769	58.7244762335216	134.000197895041	66	150.780440115165	120.841830236941	133.101687235938	100.265822573356	83.0028085200185	156.101962702875	173.914260945481	161.863657887722	84.2567868474269	113.24480495553	228.43833486798	235.00364324537	188.00806229263	166.024722533359	252.551634142055	79.0028590992812	312.052384647151	232.404557930216	128	193.275160318308	189.038401910577	262.92443794298	228.835594818756	152.268337236932	220.4799735654	208.90823012484	68.0223745036828	168.07638737298	260.97166806094	135.228842802244	108.014096797611	72	113	108	160.236078984486	196.075169989325	266.015419996489	107.296433992243	170.004276706849	159.902328512746	245.002877551683	143.484836524048	162.176650329766	303.439016710479	285.021510065715	99.8145179302005	140.309374524307	187.262787880719	369.032656782087	107.010901667155	124.052814866023	163
ENSG00000197953.6	3.09339434163854	1.79874030807171	0	0	0	0	0	0	0	0	0	0	0	3.04615450354849	0	0	0	0	0	0	0	0	0	0	0	0	0	0	1	0	0	1.79984514103294	0	0	0	0	0	0	0	2.0963232487126	0	20.8701252236136	0	0	0	0	1.02256490637712	0	0	0	0	0	0	0	0	0	0	0	0	0	1.79984514130849	3.59969028261711	0	0	0	0	0	0
ENSG00000197956.10	8918	2790	4979	7145	12832	9107	7098	4811	11961	3601	9534	2068	10615	5995	8563	4351	12486	4335	8066	4390	8536	9401	5803	5376	5106	4849	10113	8962	7088	6778	12937	5066	7299	6329	6965	8933	6133	15450	11437	10589	7782	9809	3229	4028	8309	5941	3051	4212	2743	6815	13288	7124	9366	7942	4418	7036	6226	6748	8067	6707	10768	8672	12590	4066	12867	5935	4486	4917
ENSG00000197958.13	8096.72309164046	3090.07542176322	3916.45227941617	5295.36115183963	5689.41161805798	5063.43677987892	4631.00129185304	4208.38429214836	6279.23291548279	2382.17865486375	3519.5078810764	3649.13348075586	4399.67254991764	1602.24340592928	10664.6884598536	3682.93803105776	7414.52986550552	5327.57581991218	6395.925742872	3676.71455810388	4144.63580122545	8324.35275452107	7601.30331890683	5828.46073105707	4291.02262624132	4123.53664124571	10822.1222830677	10044.1221574649	10231.3601120221	6657.05037087761	9878.1398203572	4986.79607922436	9537.6200882144	11768.8985896647	6505.57829595825	11875.9440965115	7837.13970731305	11417.2529104729	17679.2307896914	8187.97554369712	10350.2503305756	7993.03515053312	4810.73848949466	6495.41828241196	13651.5475808512	4165.26987530414	4843.28244263428	4246.10914119705	5447.78083828469	15470.4933267844	7777.80163553194	7801.66544547767	9986.53554738266	8120.68579706194	3105.85279658358	6645.79238682126	10948.3127849569	9516.5371666039	7847.88342680043	13661.3963566302	15559.2685901436	7366.66451883176	7789.59930951938	6207.3780562683	9230.13581963173	6500.36971586191	4173.8432805229	6585.09775489436
ENSG00000197959.14	57	28	33	41	60	57	37	59	36	34	60	25	20	18	23	24	76	36	44	48	79	19	44	44	53	35	91	69	92	22	65	46	59	65	48	36	55	42	83	24	75	82	25	44	60	30	28	21	56	45	80	73	74	41	58	95	72	65	74	33	56	43	98	32	239	14	39	30
ENSG00000197961.11	891.213931845361	630.938556563604	740.008357330396	714.305804094867	1524.14007543134	1625.042435248	790.627873663638	1031.44085998423	1663.78668542581	1023.40229403138	940.628569867593	994.289773836957	757.460221217438	443.473569572896	1473.74997035264	688.136890693748	1366.29840498527	841.429784234309	1007.9598004511	892.147610373474	603.192403326233	1247.93839385568	1132.38410450341	977.254318694816	737.271995540926	1460.07870427688	1848.98558925149	1979.07322082758	1347.92305742842	1331.34739913366	2145.97835677505	904.804012648958	1879.93511403801	2640.46183815522	1584.39415404113	2627.40870863331	1639.4830628309	1542.38143731123	2672.26004098948	1090.24901410701	1438.93071647789	1543.10992111917	796.912263368627	1177.68824481861	1395.0660562463	1021.44418808184	1037.85805919256	730.989952489822	870.057659263824	1497.32055581819	1680.26388158945	1455.69778339364	2008.08193524226	1556.32929046082	796.392084887684	1079.22547212254	2206.17203923467	1622.16569173682	1878.25193975042	2748.49877785485	2406.37202017434	961.378799540794	916.057370501303	1173.10638923782	4068.3476572054	1277.04202876114	1189.07350860037	1020.66961830683
ENSG00000197965.12	1972	2278	1681	1478	1636	2112	1189	1682	2653	930	2811	340	847	3474	952	808	3088	910	1500	1517	3012.97339298782	1129	1483	1291	1241	1510	3682	3614	2173	2840	2079	1201	2133.84348414186	651	2105	1407	1277	3623	1439	1924	3561	2000	555	2031.51515748347	2289	1823	967	1730.9851266987	1189	922	6454	2357	3875	1693.94238519924	1484	4789	1170	1323	1995	1426.92641156332	1763	1793	4679	1015	6331	1885	1882	1411
ENSG00000197969.14	336.031736273516	205.024255487053	319.050521361703	341.009741641403	465.237344810547	621.146379756392	234.050182515918	516.003067229308	546.10068803199	107.129138461948	226.776214678831	178	58.0221969417526	101.787255969594	436.025979744149	117.013648030226	588.268754728598	432.034323719834	688.060074763526	268.001903126704	281.026271805517	322.899972501626	504.00848182261	491.001085467422	179.080038033989	293.001395612284	841.213055473636	971.005884638331	669.080499020212	607.020251162678	748.10245824569	159.361030692855	1044.17248123551	668.175568798452	259.008891196334	819.210889636633	515.936151125883	507.084838136988	1290.99276274921	298.008902053849	1122.02896089718	809.530841881713	104.185212914335	460.003281261008	721.169200745919	175	407.830704158515	92.0045387915775	388	498.000936664318	456.052270149518	851.005820989693	1262.01624528416	419.033276933535	202.002073202738	452.018108794027	1244.02294045956	680.025824767042	728.132816776452	910.299837071727	993.341194257989	193.016333240207	449.004304989898	531.675195769	1086.81506763845	514	296.091335299196	364.18576224994
ENSG00000197971.15	5783.80588372571	4302.51725079852	5772.03359997984	7790.97356302292	6466.43437168401	10650.5295881274	4853.97423438144	5761.06839702307	9434.08210700913	3307	10095.9868680449	1677.13727521564	3148.00767685271	4475.07492957061	4409.55153469211	3258.61468574242	8477.4586067339	6389.77684318106	5984.38741614727	6065.27393945536	8181	5508.78919427114	7636.2188528629	5369.09652311805	3638.34007121279	4587.2864230314	11264.4822244797	10454.4671544881	6852	8083.1405472345	10195.7568566344	4770.54539641663	10268.0975229891	5128.05191328332	5786.10404525215	8225.11670830617	5987.55261659316	12183.7889451312	5306.05368313391	6500.31988456938	13613.3782277216	9905.93375568653	1418.28259624916	5159	10820.1626139978	4402.69737796167	3621.67300327594	3496.64173293085	4600.45042480673	2693.35668572909	11715.4419226488	10512.9521426492	10602.8837588787	4415.59186917695	5825.27357519813	8654.92731760224	4693.04288443225	7367.71913846474	7427.29693583758	6377.80370876873	9403.48516086713	4322.19286314931	12586.4709493786	3944.09680481361	20963.9170439889	6216	5027.17965455238	6604.55049655836
ENSG00000197976.12	1480.5	679	1118.5	1307.5	1623.5	2007.5	988.5	1332.5	2329.5	584.5	1622	486.5	615.5	602.5	1317.5	471.5	1873.5	946	1345.5	821.5	1063	1195.5	1530	1174.5	702	1054	2927	2361	1748.5	1678.5	2135	730	2920	1580	1361.5	1845	1251.5	2621	2322.5	1416.5	3002.5	2118	364.5	1756.5	2155.5	911	1089.5	659	935.5	1381.5	1873	2007	2760.5	1379	880.5	1494	2125	1503	1475.5	2241	2195	841	1602.5	1680	3455	1233.5	1112.5	1465.5
ENSG00000197976.12_PAR_Y	1480.5	679	1118.5	1307.5	1623.5	2007.5	988.5	1332.5	2329.5	584.5	1622	486.5	615.5	602.5	1317.5	471.5	1873.5	946	1345.5	821.5	1063	1195.5	1530	1174.5	702	1054	2927	2361	1748.5	1678.5	2135	730	2920	1580	1361.5	1845	1251.5	2621	2322.5	1416.5	3002.5	2118	364.5	1756.5	2155.5	911	1089.5	659	935.5	1381.5	1873	2007	2760.5	1379	880.5	1494	2125	1503	1475.5	2241	2195	841	1602.5	1680	3455	1233.5	1112.5	1465.5
ENSG00000197977.4	0	0	0	0	1	5	0	0	4	0	0	0	0	0	0	1	0	0	0	1	0	0	0	1	0	0	0	0	2	0	1	1	0	1	0	4	1	0	4	0	2	10	0	3	0	1	0	0	0	2	0	2	0	0	0	1	2	1	1	2	2	0	0	0	0	6	5	0
ENSG00000197978.9	88.7670332511022	50.800656576325	82.9102035096838	46.8922976153542	74.7152933076886	171.374446508801	24.8516781406602	134.509167298585	107.081618810135	40.6993496516074	62.5051581002583	37.072658475331	37.9865685925194	62.8412822885749	142.841650719417	30.2861548369513	132.314812928674	62.5065877678311	82.9658607090368	32.0829669328148	92.1548833566361	136.358809597157	160.303563389413	113.374352463414	24.0491025164843	36.3696300090581	179.819589061164	165.090485945117	151.771045582925	98.283476252702	154.942033956408	45.6410109935094	318.052313019632	133.917757210958	100.117299698648	163.825323376095	82.6350315860415	171.507326346517	216.736654916872	73.8978174720451	280.710369624333	233.42678633436	43.7266424626594	151.081228801138	84.0795720938919	41.0669714720906	108.394274126553	27.4578290295653	129.57439048718	180.379236687704	115.427307243919	179.557284700611	319.910651000832	66.2775288598398	23.6375982235698	86.7540790456543	288.481538098024	167.85922774555	100.187725262265	570.010763331891	263.412472240979	37.8392860458527	70.6566618072396	111.958746006583	163.544157103578	55.0619432315002	93.5129103285581	113.643747877315
ENSG00000197980.13	3.08963115437604	3.05339795845379	5.05712459013235	3.29256975434642	9.33136547749799	7.02167094827793	3.00527470560806	2	5.02825734514103	0	9.1506585665149	2	2	3.21639815383465	5.03028347360969	1.16721983652755	7	5	13.0366458004783	3.02823682342154	7.00209789657829	9.00851032054955	6	1.00134992541777	2	5	11.0303485129198	15.0138226447301	3.01046109470797	5.07137152026451	7.03642562172492	2.01034689566782	13.1184180248661	2	4	7	4	8.00836744092876	6.06428797921999	5	5.0326015187756	23.6545625409184	2.06527268850862	1	5.01421711426443	0	3	1	7.61488606033097	9	5.00974382900636	2.01441968550194	7.14411275802486	3.00196232892162	4.00562378192013	8.01447675727624	17.1140244966286	3.00129542983234	2	17.0401712049723	14.426694957281	2.01794066596529	4.00801882234268	5.57215761790497	13.1024738173528	0	3	10
ENSG00000197982.14	230.316260606903	109.007004228324	116.719176891099	176.217950820874	286.624403215729	250.382555458993	180.392199266409	207.781031598	284.726325533405	94.7276786287202	283.634155344451	95.7182294038859	182.627187276266	68.0228029828701	311.2084142756	148.291006865259	305.388826561447	134.515196929878	224.702059734027	113.131571115369	163.428949559922	285.466666983025	256.084957331721	202.381560045388	118.454015367049	165.223024818748	398.481913278043	394.912291135404	265.797588675292	236.086327420781	326.303390067215	162.668434612368	380.402612977506	316.825334234142	237.624448476382	322.187328110752	256.115838206113	423.860899819946	347.833458715862	395.633737132325	287.771147095511	287.912650103381	134.880389097787	257.609905227126	279.512434906286	194.740699731668	128.914463562948	179.654595804343	172.431496105654	283.971402948949	314.745719732134	284.450022873045	339.902766220994	237.155957066628	170.776095985128	289.504071084541	341.942607247192	244.181178788126	257.692141705855	344.626901892184	370.141252935327	271.466665637054	248.000921758532	238.142687719255	556.487559075998	245.616895042471	149.836988537832	210.757182160529
ENSG00000197984.4	0	0	0	0	0	0	0	0	0	0	0	0	0	0	0	0	0	0	0	0	0	0	0	0	0	0	0	0	0	0	0	0	0	0	0	0	0	0	0	0	0	0	0	0	0	0	0	0	0	0	0	0	0	0	0	0	0	0	0	0	1	0	0	0	0	0	0	0
ENSG00000197989.14	332.533716342994	113.769565760618	199.77560070312	215.392553679791	318.710402831373	314.565466654955	149.224188100187	203.255900610674	332.529182725204	100.166289195577	231.710922629625	148.197239434649	190.560401478405	92.3013156346248	299.461945518645	126.024078063305	440.924807353074	257.033664762736	324.140915119855	199.388686844994	167.543086119019	224.627293839786	311.629326398119	355.007497247951	129.137914576449	173.726012117373	605.024237240975	412.499506541155	444.472771431488	349.06634802073	547.995758230101	193.83942072317	646.035928846791	445.763962326496	269.390172270647	426.254003285613	340.354275701593	470.688097471273	729.514705166902	407.004562653495	583.97289258997	490.056751946127	147.754410849462	328.702625518172	527.044015535266	207.668350900083	267.76016622419	177.021022796459	249.753011373099	527.227378464478	347.995726309894	534.787537710973	574.273215315162	325.178232428621	167.332042583891	332.889852519687	640.802809335755	372.032610037065	437.745980751075	489.440148082596	639.737934910815	220.089214360002	370.16524628659	454.384572563072	605.295975504054	329.266829764427	276.701335229831	322.594326862175
ENSG00000197990.6	0	0	0	0	0	0	0	0	0	0	0	0	0	0	0	0	0	0	0	0	0	0	0	0	0	0	0	0	0	0	0	0	0	0	0	0	0	0	0	0	0	0	0	0	0	0	0	0	0	0	0	0	0	0	0	0	0	0	0	0	0	0	0	0	0	0	0	0
ENSG00000197991.11	0	0	0	0	0	0	0	0	0	0	0	0	0	2	0	0	0	0	0	0	0	0	0	0	0	0	0	0	0	0	0	0	0	0	0	0	0	0	0	0	0	0	0	0	0	0	0	0	0	0	0	0	0	0	0	0	0	0	0	0	0	6	0	0	0	0	0	0
ENSG00000197992.7	49	20	11	37	29	25	10	48	72	17	40	5	15	3	16	16	92	19	41	16	41	8	37	14	10	51	70	60	62	118	79	11	25	20	34	43	31	96	60	19	79	69	6	50	100	27	33	8	24	65	25	40	130	31	24	28	65	39	21	14	59	35	56	25	81	12	31	21
ENSG00000197993.9	54	47	81	32	27	31	89	99	54	98	88	103	61	10	105	290	46	65	80	99	60	83	51	117	80	121	115	53	67	87	108	258	18	87	96	125	264	46	33	100	16	39	129	97	43	53	49	58	43	8	157	135	51	71	104	41	22	170	238	81	104	101	103	21	349	204	34	52
ENSG00000198000.12	537	317.00622948936	466.042543074802	445	539	744.005855769442	312.002348312798	566.006548972073	625.002138837704	192.153101530288	447.030919082633	299	196.007335286028	124	539.221048068743	211	772.325642315178	502.007239567779	818.712632411708	368	336.005263009444	605	712.401806109163	585.508854781636	267	457.008346624377	980	1216	998	701.712024668743	970.020818583163	280.014327467231	1279.0581879038	964.005236707853	542.712830742661	1040	642.003121052144	1226.67999886734	1371.02204292486	575.062372859461	1433.0043190327	1060.48935614161	227.105494190046	581.006658726357	948	328.145911585839	516	290	527	802	659.109615241466	701.010687340809	1354	559	281.243837438461	627.013718459629	1118	882.418609714523	947.045210459563	1342.0061887749	1057.60404591981	336.04584962294	782.107846113766	628	1130.37484803176	402.369077121297	543	450.540443482778
ENSG00000198001.13	1293.89456366366	771.394716177369	1162.28925449225	1184.7425707885	1549.19435912949	2060.62963377649	902.254020477091	1218.8813153263	1887.90882484791	492.713788706305	1552.50882894783	510.975727150406	678.463738399536	557.118770978691	1323.09440797155	536.144275516213	1864.67609381544	1164.63939739274	1588.1110154787	801.796005512855	1214.92903538689	1239.72550730039	1257.4327373469	1183.54874160103	651.584862322555	1012.47520682625	2648.0670731895	2718.9866150419	1735.55904858292	1581.38412840715	2168.35596394031	650.599931010296	2695.57298667327	1747.83691281388	1204.90903023554	2080.0379779257	1219.72804763604	2628.68291206537	2347.21888126012	1259.81148686074	2663.65435909902	2040.52957446521	392.904778578243	1243.3116901088	2061.5326855323	705.757797357782	755.595521448658	582.989133245701	878.714347452946	1258.40758959949	1986.67465109023	2038.70632383535	2909.70339413236	1242.90839147236	773.130542971411	1669.67885833131	1841.6158261484	1708.31441419999	1605.78085669315	2338.22199464512	2128.21700342323	1036.26570781407	1663.21825156556	1283.92168440481	3458.94241642133	883.331466156581	993.688327219986	1084.8622647591
ENSG00000198003.12	6	4	7.31896744220651	10.0383700105732	13.2559730167874	7.79148598567607	3.63366526191787	4.09635571318701	10	6.80726008235388	16.3289126832507	6.00766100389974	12.499224347499	8.66532257556881	12.5844090003707	5	8.29888318860879	14.5337955871874	15.9714373317871	4	3.33332024494916	13.0081139834753	13.4322123848179	8	6	4.01203628165989	9	12	6.00961652371762	12	15.2101247852037	10.0368253664517	15.4033201054939	20.624412767149	5.18835221572039	6.35833951695047	4.10189291299168	26.8056452225174	14.2380197941014	25.1250666012785	17.2562782211141	32.412494108736	5.21868851176225	3	29.1964341477437	21	6.01799604516012	15	0	6	5	12.4871017405047	27.6178700540181	2	10.258802295712	4	25.3180118947584	3.00834955622871	8	27.1296113216132	29.3584499536667	14.3491680546334	13	6	14.6070349129864	20.0222019458464	3.18940761415376	20.2463061964242
ENSG00000198010.12	0	2	0	0	0	6	2	8	0	1	0	0	10	13	0	0	0	1	23	0	2	0	10	1	2	0	0	8	0	0	3	14	0	1	0	0	2	0	2	0	1	47	4	1	2	0	0	35	8	2	5	5	0	0	1	0	0	2	23	1	48	14	0	0	0	0	0	8
ENSG00000198015.13	458.568378549975	230.887532242295	287.331991553343	375.509298481848	531.493769796516	746.380675101281	282.499247711848	526.606659696898	641.730435323138	153.506852829999	345.994137216757	194.914909964445	232.197339937211	181.58700878412	531.191755043379	154.158101559783	705.438746877915	357.909779359976	704.528831317981	293.66099473875	308.664701240987	457.143748767763	556.474944555628	435.104632664143	269.259306162957	306.033864371671	994.110292795958	955.147188541075	715.587737486101	584.937676370745	914.989439601472	280.077277085047	988.787760760636	769.127834975467	492.811961402113	858.613242397252	524.598668960853	685.775855347424	1235.80676816698	413.129890439687	1099.21753526008	1044.47636708091	252.436287422506	534.021401009191	749.199244235589	272.031118444989	342.08821698162	216.083279434315	372.616225881126	599.712356478363	562.636748864721	770.428618229463	1067.87385796394	498.086294134821	227.430188812859	573.912653080407	1113.39175216748	586.995768526308	707.221824063207	1184.54790184844	1180.70394785248	354.338850773443	485.721531546797	487.271244428342	1029.55717811575	426.755237897262	406.654341641534	550.034795833259
ENSG00000198018.7	93.3617964051588	95.102605157946	133.306268457583	146.821831000246	135.777427698963	193.258612888888	87.1681226607236	155.186920650154	176.48168542906	83.2650505288494	135.519340475154	35.0237712093201	33.1720781565287	28.6915916755123	142.963957271741	54.8065051053955	149.928100625741	111.915549399283	207.621937009282	87.8408945558974	106.418023170325	147.923970807142	169.66960039977	127.61326240523	89.7830830242125	98.3505466386996	290.011865115674	279.76770288147	154.189948784594	174.753475455708	283.636711909999	82.0705156219046	284.813726330133	160.631108653661	107.129877402481	224.382210112405	120.840940919534	256.684082503458	214.862325333375	136.755202270223	252.738963053082	266.07456107815	53.6633899688145	132.779523000518	210.382683598607	90.8982064459136	152.252787616388	50.6940349305428	124.149731382639	122.596248448916	146.372980648475	196.081726274627	310.727918612857	108.622556625638	87.3632393711374	181.201659814695	172.555489194404	140.287962196565	206.964975030502	270.299762667206	266.563462749127	95.9420218010995	168.670814203819	139.253851040308	346.94937703287	125.817918916185	64.021795833019	165.743291604222
ENSG00000198019.13	730.484377142452	254.142097867267	471.826721234141	328.726039372785	1067.55067385444	674.135360164314	579.079016651101	510.16096536045	647.246110418676	120.71731024336	641.26195480512	88.1237088934931	465.223911588905	325.970571168556	678.184269682963	170.428174066568	595.711988005184	371.798410123892	750.099390741701	179.08887719644	512.795790248818	246.346582379049	281.249033847543	319.683626996368	415.689207440782	241.538466104463	1075.71689534056	1227.80352952601	510.30015671746	434.602978351091	721.036924665797	348.905317276476	564.51519379516	264.591279917616	372.755319611719	391.041068406416	226.433409461743	891.304147880884	865.836061715747	1035.53252239228	595.367202388461	1156.21092778629	109.603299382871	286.09140104631	299.965768142794	195.970065110968	404.987922200189	526.173243106635	191.334387597296	472.867793696727	1399.76867851743	594.237874817504	1368.22988056718	497.319827106854	333.867554653543	583.794564875513	432.84124555545	635.24436368046	527.929880595678	322.2765492561	344.227418785923	789.849212890368	820.910933274855	368.564367156867	978.170033212392	314.739458871127	337.244868186095	186.95312350932
ENSG00000198021.7	0	0	1	0	0	1	0	0	0	0	0	0	0	0	0	0	0	0	0	0	0	0	0	0	0	0	0	0	0	0	0	0	0	0	0	0	0	0	0	0	0	0	0	0	0	0	0	0	0	0	0	0	0	0	0	0	0	0	0	1	1.73851590106007	0	0	0	0	0	0	0
ENSG00000198022.6	0	1	0	0	0	0	0	0	0	0	0	0	0	1	0	0	0	0	0	0	0	0	0	0	0	0	0	0	0	0	0	3	0	0	0	0	0	0	0	0	0	1	0	0	0	0	0	0	0	0	0	0	0	0	0	0	0	0	0	0	2	0	0	0	0	0	0	0
ENSG00000198026.8	1107.01200120363	730	969.00036411902	1062	1186.00697315052	1306.08928161586	885.001438789907	947.002538095789	1434.31604335156	610.001467799614	1297.62549419706	635.002333949255	681.008714412816	419.020315712899	1321.42177078393	541	1317.07224623964	776.063915556114	1082.26107397579	837.001955489117	685.120070209018	1068.3805869023	1376.00454025721	1406.03301303927	632.266400635119	648.005604067552	1927.02380607598	1627.02501741542	1320.31041399368	1273.01114963558	1910.01862713347	710.001492848111	2268.07836246788	1520.10571841357	877.306488081604	1700.76190085628	1302.00296210189	2098.35732705799	1983.03848887236	1346.0061069228	2210.34093818815	1731.23142652112	392.034774809303	1491.01704905802	1958.05570207867	673.002204151526	726.030897357533	595	942	968.001014625945	1406.01606852567	1306.01698410319	1743.0959955174	972.243035852974	825.007262264041	1372.53015770116	1611.11647103853	1246.01147595614	1478.01049330571	1714.28398017885	1981.25907938616	690.002268490464	1399.02447487314	1262.21029442301	2681.03731474984	1381.00445696818	800.041083576038	1106.31619451059
ENSG00000198028.4	0	2	0	3	0	0	0	0	0	0	0	0	1	5	0	0	0	3	0	3	1	0	7	0	0	1	0	0	0	0	0	1	0	0	0	0	0	3	0	2	0	1	0	0	0	0	0	0	0	0	0	0	0	0	0	1	0	0	0	1	5	2	0	0	0	0	0	1
ENSG00000198033.12	0	0	0	0	1	0	0	0	0	1	0	1.36592454273771	0	0	0	0	0	0	0	0	0	0	0	0	0	0	0	1.05709218345397	0	0	0	2.18336860561471	0	0	0	0	0	0	0	0	0	3	0	0	0	0	0	0	0	0	1.18544668702689	0	0	0	1	0	1	0	0	0	0	0	0	0	0	0	0	0
ENSG00000198034.11	18185.7249526685	5093.99585108203	7842.99296991831	10693.9674364938	14616.8540055626	8325.83385231236	7113.97702398386	5509.99029614304	9755.89297367758	4124.98279753113	6432.98141788951	5958.92661077868	8224.9155898773	3851.92357707761	21520.7976764417	5265.9947119437	12644.7139200966	13089.8851756157	10483.9403730199	8225.99254336639	6449.89535621095	11909.9440325387	9994.98029410297	15164.8173997389	7148.99616789333	6927.8967727991	16571.7114720089	25237.635829788	12735.849033511	11087.8450073844	17908.9628482246	6647.85845508443	19471.6777713852	19837.8553775289	10117.8949840329	27544.9041659692	11386.7816765887	15859.9705445683	36561.7673840838	16252.3541381397	17761.8107993349	11600.8319913843	6453.89465603607	8219.94808137164	26716.7896576159	7454.95264110814	6282.99742385259	11844.922758253	8933.92136715476	24599.8164221153	20432.8060818652	12126.9045377752	16627.7731442146	10485.8442910978	3447.91147445283	10549.8989290134	23006.6898671663	21395.9069271241	13727.8965179116	18160.8262046635	19219.7900142802	10258.858693897	17604.8392386371	8999.91397145956	16023.7450962668	10546.8270958143	5047.99475455154	10357.8124161553
ENSG00000198039.11	71.345097085144	59.1515626090212	60.7748525049423	74.5918325228674	92.0751019580733	150.389849425835	44.3412684183257	89.3022641556822	103.913765054799	25.1232292385745	69.5777388538978	22.1813212532436	49.9532259359402	51.5054125514944	72.242292045005	27.1443979120085	118.046221986167	76.5994078242144	113.450768448896	45.405566363404	68.4266436961323	99.5017511088668	118.308868817778	62.9646612228688	30.0997248964474	72.5841826295856	138.160089377697	170.191457524999	71.7288937041189	78.4369900540821	102.52296831464	65.0361290266286	169.370935002394	79.1382115926882	78.9175482892788	139.886170276458	65.2426679144562	137.125553663956	177.230567334443	69.1852291853999	166.573053821467	213.88520282835	94.7595207779562	58.5571310152057	80.7694071308041	52.7402436997362	90.9188305557834	29.1968362823809	52.4059481193762	110.838744880894	88.3992496979773	124.948569537793	217.726415294612	63.6262533316355	46.7859129890638	119.780375694997	152.13415466541	107.310258921471	112.99422971183	269.991447015905	278.409813453091	86.1030228282515	77.5928981603992	79.1876212957718	234.074369158342	62.145501237883	59.689689525177	78.1149570089962
ENSG00000198040.10	291.360085506394	123.97872761807	224.821028708711	197.615867840693	245.345876830129	467.886484010549	130.72405291424	287.435876821597	345.767872670948	60.035990040629	165.754162791237	161.090764636576	79.8011739658185	64.2325809104396	280.253912023593	83.0037161149743	453.663002426862	211.585731791497	382.212010757284	144.97744266794	151.404155897486	369.188568076478	288.608116569618	241.683087491798	106.67867536703	164.129963404605	546.952466430869	619.512642574409	448.912939786393	350.172779179104	478.817371764734	111.970459195417	598.940742385147	589.816338307188	289.753941208021	479.585572391934	303	477.058043912133	738.183665051859	131.25877026727	765.039030983186	342.682616235006	108.995707867312	238.163477866012	465.213035345007	97.284141767251	335.942516610532	69.2344665102837	272.332050123176	463.601988288489	346.950969326135	424.076165844062	787.019062674357	333.132794844569	107.852393375769	255.576290720748	635.253524495247	396.561361884207	364.902743547817	1086.04238647259	484.659105927167	128.708560131107	272.165037535508	310.401910566002	516.99279050785	196.895083072309	201.634887509265	160.160397990019
ENSG00000198042.11	220.44676888815	111.189052973767	161.044580536738	169.345928394598	251.210032213371	314.208018913501	134.882558042468	198.720995362272	259.891649959065	92.8985910115523	155.025993886166	87.5771576427688	58.5547532346624	62.7433700766032	225.751793736077	72.7664986280403	260.130084426664	185.227841161549	291.339781149084	141.094146083276	146.697271746105	254.884481930236	298.417609257381	289.673212068596	100.549510782656	139.195184908785	348.183137529454	409.620076672868	308.707544461696	251.578707232014	369.253798769364	103.291388314414	482.059543467248	410.47833872219	227.877841865833	446.032090730338	242.061028220924	393.357749599383	564.681687779863	187.765362161543	455.685777485201	346.225264200307	97.0112605117459	250.285057277555	397.414711863997	89.1214085197596	209.754454820942	123.265620692618	248.352174460649	376.315863169979	233.063845183706	374.969719425601	470.8685067056	175.857547490856	128.776680737555	316.343347889843	461.928854050191	333.95713049273	338.421057537279	578.766515519713	531.1164249311	155.606206667958	296.624578416468	274.819769212126	465.353791382197	164.617154186958	126.878709084034	183.286529632245
ENSG00000198046.12	41.4063572508289	28.105180896264	38.8463975828275	29.339073044285	31.0828025497418	54.9224535152497	30.9077575025688	62.4577251275398	58.786015819177	20.2312318904642	33.1652914314595	22.5801545426796	54.386571629337	40.6211729569425	54.1275973553403	16.6449817625063	43.842058508162	39.7946465112329	58.2429774521785	25.3805016253158	23.3592044960287	60.1374842835377	65.5868338739839	39.7312600965331	23.7202517741638	46.4986764195338	66.8273034057499	73.6695683609797	112.944745756196	53.2747160332464	63.7817585237675	55.829415139741	105.372899200382	55.2336754123994	36.5686489419813	49.3834586100254	44.2730288972443	56.4552175587476	75.6949296297077	32.0604321232667	78.3996121588669	152.496232471562	51.0077327243894	63.4503978002042	66.3629678098348	58.0206954670338	48.9457697822975	15.3084074780882	31.1444065894292	37.1654202659545	47.7515381831707	80.042033583033	77.3433081600182	30.44038202975	28.4219076864014	35.8421217633834	88.3998608122902	61.9612316712579	63.3918260302281	257.913932235635	165.864049461262	62.3449914205367	46.2506121746606	53.169850160577	147.224572465541	25.5208477228993	15.1119382130214	46.4684892795681
ENSG00000198049.7	0	0	0	0	0	0	0	0	0	1	0	0	1	0	0	0	4	0	1	0	0	1	0	0	2	2	2	0	1	0	0	6	0	2	0	0	0	2	2	0	0	6	0	0	0	0	0	0	0	0	0	0	0	0	0	2	0	0	1	0	4	0	0	0	0	0	0	14
ENSG00000198053.11	6668.7746954617	4306.15629235567	5863.95636803238	6476.1931556525	8434.4970391	8146.79270404261	5019.83805886073	4301.09473746592	10612.8554557373	3144.36039967852	12362.5294075851	1122.67322804641	4166.43995849895	4146.17522124551	6646.11697794654	2584.85545523809	8224.28858566216	5106.15769802988	6435.45957940967	5279.26579214786	6695.35271227553	6760.39341528641	6796.76866045968	5497.05489317744	3793.75106108284	3562.52796835448	10569.0550336711	11172.5012724948	6452.57891713466	7748.52835185417	10626.2931067996	5080.57880106237	9755.37140371668	2385.99939328902	4490.81873629955	8210.40674184303	4267.93906199877	11497.3815836967	4235.41681218839	6131.17956288309	9462.95970057051	9103.13360259955	1183.55581898724	5327.73560432291	7206.40060797407	4953.49220382439	2631.49149864291	3218.6080409194	2496.16558234022	2194.24164149787	13734.1269286313	7720.97254371098	9179.86488013477	4964.31271735815	5857.65797402704	6940.18374547802	3084.3830019075	5573.44365530394	6140.86600932726	4721.03868034337	8977.51074856708	5115.62136031617	11089.4180425558	3250.46357055541	15339.7072778795	5576.27015135944	3250.86838235895	5486.5867467352
ENSG00000198054.12	0	5	4	3	4	5	5	4	7	4	4	1	0	2	4	0	5	0	6	8	1	6	9	2	5	2	8	4	1	5	2	1	9	0	1	5	3	6	5	6	4	8	0	12	3	0	0	0	0	0	0	2	1	4	1	6	8	8	7	3	6	0	1	5	10	26	2	6
ENSG00000198055.11	6667.99862587823	3296.98790474724	5065.96755592117	6252.85608672162	7535.95005533006	8323.5778414035	5738.7956162187	4540.8871782013	9350.83030552875	3890.93156001608	8613.75087245062	2207	5690.82532529392	4391.09917313906	6654.84244012624	3155.94520313813	7976.95276402901	4860.98587346327	5772.92179859651	4788.99735466549	6667.96197918564	6552.96665856385	6376.93332170629	5917.93662840572	4098.97477753008	4502	10570.6941502064	9704.98731003131	6115.41751827602	6792.91576528402	9509.8678474203	4889.95982250277	9409.8730474212	6033.43565983427	5692.90351667541	9152.62824634307	5020.96209374369	10460.5943846443	6709.9030004702	9049.15830398022	9452.99682791159	9253.92475640797	2486.98482860972	6043.9075417713	9644.95976534305	5091.73872058656	3597.93929391831	4471	3814.96000975448	4637.9974252411	9697.99832813017	8716.64468856738	9208.00115552486	5214.33462570687	4842.91899449903	6902.9501066093	5604.88008233216	6233	7347.93565238883	7071.94048990343	10227.8921817377	5335.96071184796	9132.17925619846	4893.85880878519	16267.9009276476	6595	4647.10136543614	6275.86516240412
ENSG00000198056.15	97.6365775315369	31.7415316572178	79.4693699574936	70.013272949384	129.16768679602	172.405081381206	52.2933227836855	103.863835911056	139.761054338196	39.2373329380919	71.2391037984036	39.2655191588803	48.3572626502982	38.9917363195705	115.830301416693	36.0069302482959	108.606611987203	83.1575321821273	114.890405086122	58.7639520012258	69.4845218326022	108.680706553629	136.615051308238	102.141517169324	69.3165291472023	78.629613859427	217.250451819489	202.529865492911	151.141261601778	137.484061308974	162.630127692337	39.3422909926887	241.399664973157	225.070312955146	100.922337251193	161.929408073941	87.3735384588201	246.402077602437	292.103434274553	103.491113666571	284.732552460819	217.437539968254	59.8522146780068	119.506615807047	209.915477609686	74.4822602989233	151.214434072955	100.190608479833	104.071880105563	184.852158714526	122.382370874314	141.806931086765	248.404758018169	105.028071255286	36.1632802718901	104.802714267902	196.351256530973	153.614797836807	142.583042163273	199.11341042909	246.972960784204	95.8655813637874	87.6784805691572	136.316574650805	276.018456257196	95.2671526530992	117.062450425378	130.543419234952
ENSG00000198060.10	567	209.77699827445	403.831893025502	543.814805739961	626	793.614865549837	402	494	789.849753047625	187	774.076982316993	153	231.967203282759	231.681413213256	385.837572291371	168	689.802280246622	451.711224152878	661	287	549.263536174445	510	460.748513450994	429.58204704941	272.839652216665	388.307704665052	879.618765547758	850.746731942003	545.815395817301	535	871.008960425498	244.58432002241	806.400775061274	576.002812962071	426.721463937383	848.903890755901	425	908.007287751953	737.058636713159	454.32979970818	1008.86283753668	639.600536627455	123.816872658177	291	633.258228949885	238.941247405674	271	208.002027810701	329	380	852.71483579438	689	981	442.858517748151	319.67568165365	632.8229604329	639	590.899121526931	606	861.003031533531	695.867661467597	341.713673272628	704.222475909783	377.550737239034	1221.50937066773	307.001565698069	317.001922616652	410.222767714505
ENSG00000198062.15	7.85960483827284	0	0	3.92303118233939	2.03343252418035	0	3.69329094304569	4.34513475661467	1.36342591949056	0	5.44051851682318	4.00333176148096	0	0	0	0	0	3.62002205084203	5.10829850907851	1.06445779453286	0	5.93788193923849	0	0	6.2422180385594	1.00059553882864	0	2.87756364911157	2.23753685230853	0	3.23893482581905	0	0	0	4.22224200170256	2.95430929126762	4.39484612924936	5.6631371480365	2.49757725171558	0	0	0	0	1.84627742176434	2.17952477317189	0	7.41463394078864	2.00532804307872	2.17521672743113	0	2.97314020323861	0	5.8415669410412	0	4.72514025046717	4.14579960921782	9.3328006787667	2.41345313408221	1.4928172557661	10.0340213626274	15.1444678473968	0	7.78772973780098	3.84620224520248	4.38880111785201	0	1.47142447370528	19.9707265016698
ENSG00000198064.13	70.9935660114221	47.6452414773706	53.7073491526985	75.4293569362374	80.1714384886735	112.666848203694	17.5088136004095	109.798064881471	133.905571297669	80.3149669578546	55.8317732535327	71.1799425986928	59.6483770336572	87.8964676859699	73.4018038087559	12.233080470443	208.924685378482	34.4167894481168	112.51120711224	55.9394179964806	168.894314720185	41.4113631263633	116.939474118212	155.980070570439	42.3969014502426	46.5518987645234	194.831294433207	155.847103419573	97.1767598653974	134.764472855746	173.220331433542	170.016652646198	149.477485250328	114.512967688427	145.095578026868	200.889694528684	124.721397211837	226.88211391569	168.588611351818	87.6748098037911	285.02404826112	173.135115777095	49.6838593974135	113.508892548917	141.231949681483	14.5406434047436	87.9888109224643	86.4622308280161	83.8003863787753	90.9412171534076	158.648943079137	188.715992675786	259.981902718601	105.067727313521	143.844256924422	66.7373608773439	105.854253768098	95.4682855443004	196.280510902505	247.978295557311	127.533460519715	45.920755439476	150.828282760932	43.5309383971241	296.907319663491	235.307322825903	204.994656899876	105.11107827881
ENSG00000198074.10	0	0	3.04847581383745	2.04438602569143	3.09227201738483	7.53348511660597	0	2.56865758351312	2.57846927075269	0	2.09303629819766	1	8.11300594588137	6.17115050163244	2.00083782852181	1.0159145995116	9.21100019139756	4.10006960398062	1.01015869851328	1.01635515583297	2.02044956801156	0	2.47241042962809	2.04361682211902	1.00958089659314	2.17817272163203	1.02351130697969	8.09817293994285	2.01633077357271	1.00696079558046	3.11345224565717	1.53867009027644	2.03285779720963	0	3.00194190516652	9.25109552306604	2.86914220394696	2.05464572838913	7.44805762178643	7.01504312639041	2.10774372494089	19.9701696828776	3	5.18208341245907	4.0170193601316	0	0	0	12.0656733462218	0	0	2.14711223060398	3.12032127212901	7.28817603311221	0	1.01316075057296	1.03025166533714	1.05015676029679	7.14532615115875	2.03650619379793	7.54397795090958	2	1.00313071242329	3.03629777721477	18.5484887158779	3	4.04369314667855	8.24979794442804
ENSG00000198075.10	6.09449609457296	9.59686218181051	5.06041478856518	2.27638400057947	3	15.5869459581662	6.06755889011399	10.0760256726481	12.1989310963506	1.32310918682307	9.13901854853158	1	7.96645570747076	19.2886287451162	10.8905639050171	4.33474991623229	3.06061041213713	13.397037949011	13.2331641213561	5.68943206530416	9.74890119163938	14.5226124482473	12.6973578042544	10.1361920146179	5.36363839530206	4.66152730502523	18.8768968264831	5.06836460840185	15.2782482283242	8.02300135209875	11.3301538740279	8.27255705359222	18.2461394091485	4.07856807549456	6.01745862797123	12.8926366826767	9.00971055856559	9.07200885864875	8.06534557376553	14.315612837421	9.07348888238868	32.7481643283069	5.43086896100331	14.3671802794799	20.5567090607757	8.02916113260525	2	0	15.093303312336	5	10.3371873383272	13.3587381086352	9.57314045655217	3	16.1063826127731	13.564542994065	16.8474488400187	10.0482207527586	6.0779411580102	16.9801028515338	28.9226694976442	17.3518878716035	16.5080740895249	14.1942640122516	35.482159296261	19.5071106094466	3.01290563827704	17.2623646699183
ENSG00000198077.10	3	1.08918507890152	2.43117254660686	2.51163923052863	6.75054202919122	2	1.27399080704902	0	2.32013021145378	0	3.57057115424748	2.96100278551532	0	2	4.15111387105508	0	1.12998526242106	0	1.12520144227187	1	0	1.83306867196499	4	1.31313818924438	1	0	0	5	2	6.16888888888889	2.16565246344687	0	0	0	0	0	2.21908852154926	4	7.5989779239997	3	10.1987689574293	6.76387342894132	1.7202380952381	0	1	7.97668038408779	18.700727886664	0	0	0	0	1	6	0	3.34211906653099	2.37241631783358	4.28554689019125	1.07747126565863	0	1.19982993750619	9.77159775427481	2	3	0	0	0	2	0
ENSG00000198081.11	307.628779199057	213	259.976382707104	331.917706506177	275	511.785204829751	204.86700995509	404.711296914564	438.355355554616	136.792999812764	293	168	92.5317381436175	67	285	113.792534774706	528.524860648264	330.701393687821	449	204.926797085171	279.633888692421	345.197929047524	377.274771995632	364.988175223755	136.646474947851	218.665060006716	600.996839977064	844.236943118871	521	446.671706571686	654.999776103713	168.700715439951	892.326189579906	704	293	643	434	643	780	325.999999992552	936	548.801926069247	170.364926726239	322.722885288231	669.813845469999	140.388621774665	361	216.367497849153	373.734591081677	484.675474801186	367.111022313323	577.628370927145	885.513214937691	356.99997285353	213	498.9997542841	803	544.656380711702	571	834	787.099573498546	217.904525597408	465.682329106038	382	912.958972700997	277.965965379487	265	299.023300124459
ENSG00000198083.9	0	0	0	0	0	0	0	0	0	0	0	0	0	0	0	0	0	0	0	0	0	0	0	0	0	0	0	0	0	0	0	1	0	0	0	0	0	0	0	0	0	2.68547593109489	0	0	0	0	0	0	0	0	0	0	0	0	0	0	0	0	0	0	1	0	0	0	0	0	0	0
ENSG00000198087.7	270.132116904507	127.477187735058	236.264314970442	328.180005468032	343.416782341924	666.317890318178	104.007118479464	612.632081315492	367.79673739253	108.255602387616	237.088904187866	139.70085578272	39.0470934676915	52.0706594140119	239.484810285354	115	431.439739595512	351.028245010106	503.889243523011	199.47913518657	239.021527872486	430.339303893756	436.703088334276	252.648092630251	140.796523561701	254.16844145907	534.383682383551	704.784955543333	531.480168565464	388.128100769282	575.598401821292	125.56289358916	869.309159369162	751.849711664933	267.411361655903	665.377467302066	381.843514325881	562.468421967477	787.781892022017	275	741.30356874682	683.914079969416	114	325.242588928174	607.390092927328	86.3616389719651	376.696628332252	135.481770375966	335.394396038058	467.55454782554	367	528.542702270926	1025.25923606485	291.016837788014	187.814682439415	420.081766475566	709.478730029883	558.197825386631	559.871420213851	1411.80599143471	799.683267726165	266.66834322492	404.992740027228	434.24204945022	799.94443999782	238.374549897707	308.100419732936	240.633404356986
ENSG00000198088.10	3	4	0	1	1	6	2	4	1	1	2	2	6	16.569908288125	5	0	3	3	2	2	5	1	12	0	1	0	4	15	1	8	4	6	7	9	2	10	2	2	5	0	9	15.6991607080373	1	6.97472447653047	5	1	10	0	5	10	0	4	7	1	1	7	12	6	5	2	25.6306621943488	6	1	7	0	0	5	13.894435044668
ENSG00000198089.16	1499.83390819494	793.967409233218	1148.58077160321	1098.9011920179	1520.71229872709	2040.16322013967	1061.80954363674	1485.14567928345	1954.84782094037	570.616261106908	1619.05899481384	565.512973362083	871.236175896243	515.309276989395	1662.75363901521	510.801568009877	1710.70797619488	1016.3087038827	1150.76064257405	1143.47819856636	846.620612498604	1110.61775821122	1676.07134190102	1739.55419116188	831.381104145862	705.117386212957	2616.30999973512	2201.77605193355	1772.51782436702	1613.61353193651	2403.56213584565	967.036286809527	2917.53994130084	1573.2434928802	1359.13484737536	2099.44553217592	1375.29846527386	2500.20645190653	2717.23301171653	2008.4701335542	3061.85844553816	2639.4460567128	658.605035658119	1940.51029268759	2468.22423675257	1052.60301439194	1139.73344413257	844.446552182777	1249.69988680513	1461.99036241149	1848.55563792425	1856.05935751568	2653.62747963948	1407.38226424785	1015.89393215865	1808.13851686888	2324.64407538816	1535.07053950237	1717.77474233844	1979.50080974278	3023.26677156449	1006.44694878204	1753.37884998682	1815.92517814239	3032.59768333458	1727.33136268054	1097.38901610177	1520.36000505563
ENSG00000198090.3	0	0	0	0	0	0	0	0	2	1	0	0	0	0	1	0	0	0	1	0	1	0	0	0	0	0	0	0	0	1	2	0	4	0	0	4	1	0	3	0	0	6.52856500270436	0	1	3	0	0	0	0	0	2	5	0	0	3	0	0	0	3	0	7	4	0	0	0	0	2	3
ENSG00000198092.6	0	0	0	1	0	0	0	0	0	0	0	1	0	0	0	0	0	0	0	0	2	0	5	0	1	0	0	0	0	0	0	0	0	0	0	0	0	0	0	0	0	17	0	0	0	0	0	0	0	0	0	0	0	0	0	0	0	0	0	0	8	0	0	0	0	0	0	0
ENSG00000198093.11	86.5354626223073	51	60.5339667065178	66.7963833315365	71.5039848532124	132.476968844054	46	96.289027800896	90.0287884503121	25.244364485658	64.2672966574026	32	36	23.3717584769433	94	27.8674235407949	89.0074535458968	85.909517317141	110.492760606164	72.9552969647115	48.659612436118	113.381182733177	143.31941465464	88.2697631153977	52.7469468474214	103.237154306104	177.480110570483	229.474066418249	170	108.961163172405	144.892060995411	42	194.715372651535	172	95.7310892376876	156.925032374115	118.580087068481	168.035266953412	239.883196323239	98.9204154050919	206.751590567423	134.577905759271	49.9805765839481	95.6320034534936	158.778032283521	62.1596514399531	79	53	108	112.151156004571	131.811525915049	158.532361005899	273.349643996566	98.0981729889758	42.8168144733083	107.858782140436	197.637469032511	157.251268641599	140.773161478857	165.575012663926	202.997179616566	73.7549531411381	137.250598520316	83.9049091049761	297.242208814335	123	90	75.3703947392845
ENSG00000198099.8	1	8.70997571615741	3.38138884560813	0	1.36929434007679	4.66867259153647	2.17366235014493	0	4.43420997984944	1.81677142358434	0	1	21.267151386664	14.1253962480927	3.06867090778399	3.35589158473248	3.57569998438186	1.01582147717262	0	0	7.48625453830314	1.08538751843124	12.9081598639192	3.31307527695352	4.46111914123048	1.24098670786802	2.30729264451164	11.0158710777265	0	1.05145774655697	2.39384519146715	1.12354593612143	5.60638818795559	0	2.57661089650198	9.05085804039901	1.01542654856784	3.33249466241011	4.14594762640538	3.13861078508505	7.2481593306165	43.5410796490624	8.13656499246667	3	3.07788401485977	5	0	1.37043057154157	1.00343873811648	0	2.05947823918594	9.38558648031482	2.15190842308852	2.14141595767659	1	3.37181069483214	4.25466927545232	2.06174006560713	5.06576293776186	6.34146778045537	34.1391753426206	2.78530315498998	1	2.05679980550671	23.3583474383156	0	4.92217517199939	9.13412581806351
ENSG00000198104.3	0	0	0	0	0	2	0	0	0	0	0	0	1	1	0	0	0	0	0	0	1	0	5	0	0	0	0	0	0	0	1	1	1	0	0	0	0	0	0	0	1	13	3	0	0	0	0	0	0	0	1	0	3	0	1	0	0	1	0	0	9	1	0	0	0	0	0	0
ENSG00000198105.14	145.004496455761	58.7522464748143	98.0006710429702	100.000582495714	116.00203882399	209.000632331694	61.0015249334969	116	148.002597313795	37	66	47	46	24	133.364081355351	45	196.015400874795	127.003555170477	152.002188191898	80.0170544199204	62.0015809055292	126.001580589532	134	148.122934088531	58	93.0113608209899	283.003973942517	294.004093757323	203.003008250444	189.012811977196	209.16204066373	63.0040551177632	347.004297264288	253.050421805093	165	232.490101493642	180.013089397551	182.805208226768	337.004399442424	108.003242700175	413.027485175434	228.435246101381	40	133.006759041996	266.008273146392	90	168	41	124.015533051824	164.713476147397	141.010020208093	237.462180150911	361.017928800044	164	53.0020834972088	128.002725823273	339.027061532666	196.005361276555	171.062131276054	450.257346371764	248.031073576571	87.0015384867408	176.00344922192	184	297.210916315743	146	104	126.005940618968
ENSG00000198106.8	124.626860577033	68.0425490983184	97.3390669335408	122.656944763062	171.138092770086	238.043473518182	143.797899553845	143.782356994704	158.09275348389	77.2495898171097	101.014123956952	90.2824328476772	107.780410554423	72.1220962927564	92.052578666946	45.6654422205462	320.110168764975	127.070273259017	197.716185407648	123.085259366129	62.5917480663778	328.5248635104	244.301929823981	185.474337402843	109.373550216149	174.408265030728	358.690373769687	216.880833555416	451.334523067171	215.827023876799	349.522766377659	115.920317508759	774.228823404334	303.600211093404	116.217996904205	162.12045793988	130.362758645545	135.778426393322	455.352954837112	267.5906936955	371.451393488722	289.297817904255	87.8675570393316	262.59939868738	489.607550702031	179.189588538008	263.508461203362	192.237149390827	210.266299270855	210.877394321012	184.006185537861	345.232630826234	294.771808457433	223.170641432881	142.249027230567	189.224678933803	369.156670760846	222.818103015172	340.550279161541	1229.62088745631	755.681233826287	305.670196376801	310.969528507375	499.243212797936	566.179606880242	233.950190206271	153.341530059723	208.854851548574
ENSG00000198108.4	0	0	0	0	0	1	0	0	1	3	1	2	0	0	0	0	1	1	2	0	1	0	1	0	0	0	0	0	0	6	0	0	19	0	0	1	2	4	0	0	1	4	0	6	0	1	0	0	7	0	1	0	0	3	1	2	1	1	2	1	5	1	0	1	1	0	0	0
ENSG00000198113.3	1226.75836273214	444.22995073587	852.057055185211	1238.11026105054	1570.04834618183	1730.73126596339	1115.04208411491	853.036917379492	1768.22724368714	609.761879165471	1577.6198998369	366.302347575933	1103.90323673058	537.071642205887	1191.0101768459	427.936097486971	1183.24898819858	721.904399031021	1367.65857978601	717.294462274653	704.249490661906	1367.05556386677	1021.73204896382	1036.35190936285	581.92906466644	923.693995828538	1659.15693581012	1794.57211655437	1069.58385154603	1214.89710027907	1997.65805608224	877.885601254342	1947.58843201705	1018.77430124459	1001.46880137638	1311.54124355147	872.333021835708	2101.71004206407	1133.84489711799	1451.90094889197	1353.94782109415	1533.11924897517	337.962666578093	943.62990323696	1572.32730504123	1028.09690115602	543.69869300243	673.276475748833	512.476065580998	750.167765272704	1567.55461189586	1220.40109015113	1662.32714409128	958.691800642432	1043.42998886554	1237.8511584322	963.788717869778	882.027185457436	1340.83824701549	1311.14928199806	1816.05377721334	1089.23635170095	1415.47972971464	957.955283637678	3654.47277391486	980.157379376813	654.30945269487	943.055912162415
ENSG00000198121.13	77	46	25	145	120	177	25	44	95	22	39	21	50	7	41	37	101	40	129	51	84	140	47	33	37	36	91	91	137	89	211	38	246	87	47	77	84	86	156	87	166	103	21	68	172	7	47	71	14	69	71	70	114	76	53	105	23	85	99	89	201	54	111	102	152	46	61	19
ENSG00000198125.13	0	0	0	1	0	0	0	0	0	0	0	0	0	2	0	0	0	0	0	0	0	0	2	0	0	0	0	0	0	0	0	0	0	0	0	0	0	0	0	0	0	4	0	0	0	0	0	0	0	0	0	0	0	0	0	0	0	0	0	1	7	0	0	0	0	0	0	0
ENSG00000198128.4	1	1	0	4	2	8	3	0	5	1	2	4	0	7	2	1	1	0	7	2	1	1	9	4	0	5	6	8	0	5	1	3	6.56702954414969	4	1	3	2	2	7	0	14	9	0	2	6	5	0	0	0	2	13	10	12	1	0	0	5	4	0	3	16	2	5	0	3	13	6	6
ENSG00000198129.3	0	0	0	0	0	0	0	0	0	0	0	0	1	0	0	0	0	1	0	0	0	0	0	0	0	0	0	0	0	0	0	0	0	0	0	0	0	0	0	0	0	0	0	0	0	0	0	0	0	0	0	0	0	0	0	0	0	0	0	0	1	0	0	0	0	0	0	0
ENSG00000198130.16	146.224591870764	68.271284196304	135	113.286660083387	147.920849732235	197.787482408671	109	158.414106714987	199.725787073161	45	132	57.4733022144831	66.2800391808161	39.0731385460467	155.661248827975	76	209.004668636534	128.222854386317	178.792924181107	100.520731472871	113	181.911740654127	193.274506893007	187.459431193241	70.5522353784331	110.248197365949	262.101177249486	351.542755665052	225.049343168413	194.150204042182	251.167184077257	112	303.995413867221	246.659560509671	123	257.938353496794	176.609686771484	267.672614592024	279.061087993984	182	368.922014631115	332.955664501491	69	123	323.758260131878	64.7772506550161	182.149271697675	67	165.533763474382	284.444132188394	210.156048384348	249	340.676529364595	163.93342306439	83.4525504804319	190.611549945618	317.036289931589	219.177908100656	175.506585874424	344.791350070786	262.750632352561	122.042229732767	186.844664983816	175.302476491206	362.412717067369	154	142	147.94850703141
ENSG00000198131.14	289.639516098928	178.462212991361	189.070690338326	244.681449426814	280.702852862538	389.545323370744	198.617927266751	264.549111349265	357.63274996565	131.619534631008	226.550515654388	138.013260217566	102.9275067545	88.5172394359467	303.149780826381	99.9990598638304	327.883550053195	280.932665231585	271.555091044013	163.197958640008	150.919399938955	314.718783034303	289.871769219886	257.403462463114	158.259508315208	285.165993178679	525.281916913789	520.308536241491	440.453447195726	345.704325034228	515.529027102501	176.938249933595	644.708120339297	475.814729165973	278.526514527304	487.254252550024	231.308160111388	477.730393991344	607.11086434659	298.327865464577	650.445093402787	459.05632426914	135.672137620082	327.720928123133	513.611567815737	181.418578413534	171.895388430669	109.330869251609	271.036523391752	328.787156904622	330.263333615491	379.531035524199	508.416521505165	262.265065850207	170.166843914601	324.904160425498	455.584735137797	459.17944379216	406.232666797768	744.837400414593	581.879499394056	167.891791353883	310.113384274617	300.598616871344	781.140660003426	325.6950304303	226.781375535042	290.972253199796
ENSG00000198133.8	491.028350285252	412.008601426229	394.009774963999	548.009301736366	601.033393289155	975.030253701693	506.006636203159	894.00651401475	734.180630052251	303	683.033970330893	316.116694684362	389.06611560219	137.188440435081	752.01985157034	333.001431882758	575.002932538139	503.018455331727	676.044863589256	417	322	611.002879719473	748.201423602291	836.012881450808	370.079793131407	363.009204555092	948.02543363843	1185.0052762919	625.267978943334	823.045347107935	1202.00608334496	429.398279269196	1266.13257870723	800.020846992807	456.00828191347	953.020935357362	817.134358552506	1254.009049768	987.378208764425	800.008746710516	1062.01764515129	1070.84993019655	297.223688838169	809.067150581015	1164.06138035962	530.007465580706	340	386	634.018874764605	534.004930856044	760.008173994155	874.002169227919	1091.06562531487	513.001039949152	575.003427203547	984.006331353153	891.139701514883	725.000467344194	873.019756924767	822.256779122179	1269.47231757284	542	771.003509079428	719.009904232054	1831.00886674714	574.03308941157	399	645.023085613275
ENSG00000198134.3	0	0	0	0	0	0	0	0	0	0	0	0	0	4.56060086588577	0	0	0	0	1.00102922904578	0	0	0	0	0	0	0	0	0	0	0	0	0.0481634598878788	0	0	0	1.22403617254262	0	0	0	2.75425588374833	0	0	0	0	1.00613236113867	0	0	0	0	0	0	0	0	0	0	1.00304291856463	1.8689613700467	0	0	0	0	0	0	0	1.06094136713162	0	0	0
ENSG00000198142.5	30.0491600542943	22.7304547984435	32.0914688647173	46.1073527021071	72.7847668242735	93.3240706247865	9.29853219541277	55.0533917737018	50.0675821678418	23.9794896854117	58.2785025927521	16.5880170429956	12.8351646845848	19.6015564918848	32.6773833401906	17.5190440340967	49.6940481085246	33.4641288036738	70.8375642149463	12.5150788472105	15.5191177062098	39.8850899092319	48.2992750757935	37.7419506845376	18.4403924043395	37.7459220322048	68.4866535323773	96.48497530323	39.1357880581448	42.0517201501755	71.960634999621	33.1674754353493	102.837011536491	74.1922162145552	33.6595263516544	79.0899243737803	37.8298040900236	94.9510245478773	92.3445324739463	32.2139175647567	66.3228175589711	92.6281090241201	38.8018413777628	28.2443475274934	75.3442864946916	35.654674083161	33.3829454871712	14.0062138913751	38.8018290984199	55.0130663578543	52.5416897587557	64.1600763411253	81.5434533802315	52.1774869673048	37.5191696817772	48.2629367743195	56.8551546818631	45.9153193837441	65.1091998616448	45.2505222747723	99.9677243936641	40.458515841076	65.5528868398987	34.0617857011916	92.635645207953	21.5656004860544	26.5103412400981	78.1654427017974
ENSG00000198146.4	344.36456194091	210.461986316333	385.947948577641	506.95715269577	382.664265933752	811.211877451324	180.446833422989	528.369554792217	510.232391762331	225.899069017352	436.686636151619	167.090482623598	66.3762310696238	81.5465348607142	236.365008709036	128.141369911734	612.469757236545	495.84694209388	664.776501803405	298.429277299638	512.818159738553	510.450629917444	651.25461879507	423.298284791071	194.703111256753	336.856583341318	775.218614536615	1194.1535150031	563.445130734576	599.665317139001	1024.77599548194	195.905161073057	1096.63233542766	682.430579531758	399.527472424071	789.743370858023	407.924270303059	574.678760907694	786.230860093585	278.193849282543	1236.21363637449	697.828507897419	126.923374213017	384.786480721481	840.045867981956	164.377723472941	502.290268062703	113.79194411213	470.159975986054	302.973623582819	486.08019529816	810.897426085044	1552.05760137449	322.461538461538	355.088968364855	622.875101463527	915.911431274988	672.75255364361	764.735529645866	1142.9126749022	1113.04398748363	169.858616645038	710.116680364444	469.3720631334	1580.82359120271	288.518218623482	350.322848310696	327.078004257853
ENSG00000198153.8	0	0	0	0	0	0	0	1	0	0	0	0	2.00421549234108	1.00599304276838	0	0	0	0	0	0	0	0	0	0	0	0	0	1.02666943533573	2.01235296660747	0	0	1.00522631411192	3.40991540532683	0	0	0	0	0	0	0	0	1.03994103047403	0	0	0	0	0	0	0	0	0	0	0	0	0	0	0	1.22039111040999	0	0	0	6.0202153268318	1.01675636904087	0	0	0	0	0
ENSG00000198155.5	7.72084007148582	10.2349612925004	5.55980146208784	7.12875548358599	6.28197914041341	18.6369472085637	12.0397231482135	9.1271473927934	21.9410743208341	7.03535370392201	11.2620776881826	6.17199822096956	12.1194156900179	16.6207216199228	8.17631455505043	3.07969269926517	15.1459625622669	3.21533247549449	17.8500223291036	7.09143813503866	10.3389188268135	7.13309389260329	14.917906807916	8.36111144518049	3.42941526128244	3.00259213796939	8.35342391098804	13.2875928274152	27.4038044875419	24.317558423594	18.1487826686146	11.186342289667	18.1749806412396	5.09541568024188	6.03298197871155	13.404201079346	12.1701224558914	13.1465085971899	14.891712098275	6.59169636293379	23.7948819641029	72.4940205264042	7.10033448780505	21.3731254045953	17.2257438418121	13.1186437890289	5.04364325362472	2.0266059998074	3.09127225911553	4.01158105686093	13.6847532439334	10.4488653235549	12.4674354647262	6.93935246115949	14.2960585021665	27.8356586252502	31.2621381123277	12.9002375641396	19.0679839246696	12.8233177928356	51.874331862957	12.5862714344052	19.2539724219178	11.1437984133632	21.3354678016739	4	8.4360012851425	23.5185004610373
ENSG00000198156.10	45.6335064227283	10.6375796014399	71.4920118908647	0	63.6536702432264	145.131203774962	57.628380781558	57.9507409568561	0	0	82.9160679906594	13.4892105028163	35.7643740250429	21.9580981137935	23.0841652183778	15.6428241897851	73.5794575856075	9.48249328360581	57.7630868365555	18.8187037905105	0	36.0855576893833	93.4711219048042	49.792679517225	31.5787786278651	0	48.0664861133969	46.6950371948394	66.128953249248	63.9983033093743	60.0330552175737	11.0388308865734	36.4106850583531	73.1945143422968	19.0452954257018	91.8030710623387	16.6553616016561	103.772201469795	147.462627839402	51.7080325041821	107.861293511522	76.9933329995001	8.72744489238532	70.6108189360665	5.70226464395307	44.3720811450611	81.9410851131642	29.3609075109017	41.0031323648214	27.5260168348424	44.3227004166106	73.1379638748791	3.72602758019955e-06	47.8996934009342	0	0	66.2613940571182	68.7300274043962	87.5581813271562	138.522944611167	103.530352646565	28.8560444810839	91.3020785593354	96.2358752488968	261.795518211558	106.566489485132	42.2047485300467	47.4822887439074
ENSG00000198157.11	16	7	10	6	22	11	5	15	10	7	14.7834516720805	4	6	10	17	18	18	25	19	7	9	12	18	3	2	11	46	22	66	19	31	6	35	23	19	18	24	46	63	24	29	35.3337004666342	3	17	18	8	27	5	13	28	24.5928596125315	28	35	13	6	18	31	18	23	36	37	22	25.7867872444998	5	44	0	11	9
ENSG00000198160.14	1458.13082860422	565	1093.02934750839	1521.00226831719	1668.02351950366	2908.71063747235	693	1474	2137.92973112551	526	1618.32564445636	334.016998332877	355.03981785363	499.575157938948	984.00711881472	442	2578.06154399104	1319	2135.28139861969	796.007952961231	1705	1447.31871361829	1416.02298481209	791	596	1086	2761.86262395209	3135.09760917214	1754	1937	2313.04130490166	609	2843.00328200003	1780	1304	2366	1312.00235247358	2852.0016743216	2412.53342128323	784.113565449102	3186.01686423818	2118.28601162489	451	1055	1939	595	1118.62852032193	459	981	1571.00303522831	2033.586033389	2111.45958728009	3983	1382	918	1851	2157.07164954043	2128	1803.00423829305	2490	2318.05693878592	846	2435.00752539898	1218	4195.23461651035	856	1239	1227.02966717612
ENSG00000198162.12	455.211580118277	231.377683929197	398.25555617457	464.980767612813	482.488929975804	767.577540676192	216.01753791424	609.995029938453	756.750172780744	199.267256676903	451.41758687209	243.376960194352	126.167445800758	92.3686199720142	483.536143778796	232.118257126097	755.217978572155	513.912519333821	743.299868151078	342.574087524399	411.334850156588	574.023870230116	745.217193207104	513.456999893592	273.774139005247	311.990735649582	957.185290035341	1193.92457739285	790.224186146157	554.976025760608	1175.20801203952	304.898861272271	1157.71179460416	1069.22887325659	350.081374625844	905.657310552686	592.831707117457	953.375547554328	1280.07382074224	401.346224453072	1167.49584313202	858.763921290152	252.038060505058	511.649590597305	906.287486929044	256.703010709071	432.122207551877	249.054478436661	561.064050346871	640.461464855461	598.266836315311	915.581760229552	1632.25364243646	527.435571478373	326.004812174744	691.515593365825	1064.85411163467	820.292331256093	907.737105046957	1271.41499343704	1327.54847954373	351.751208049811	741.157736297002	538.069516966372	1578.34279422288	384.030859926738	459.479236534148	520.299394847448
ENSG00000198168.9	281.434116725113	76.2201897454552	176.873413813067	174.096966740921	268.727137475487	300.038202146815	92.3965576595444	227.535594286035	271.957126946816	84.8899350158962	133.967315160814	95.823758243887	76.4073672706716	70.1228066605917	202.079081740127	86.9898204276112	486.433308894449	285.971884617326	319.487901128619	100.963090607664	207.461743760878	244.11053020365	232.295071828584	172.061509621185	117.548883987407	175.638760319716	452.139883085894	530.009352494071	469.09124216282	246.103002287933	367.729224692592	114.775000168699	534.015413255034	536.414646971378	246.634364130344	369.864099085261	276.136871461364	349.523017751968	758.615450722023	215.764151501905	567.854306734628	361.038085204687	120.7708721905	195.668844653525	376.468916711771	118.089652235075	239.99289891437	81.0017989772756	204.168301320966	575.776132554664	267.513511891955	339.705113006577	696.123622143025	308.817525196461	112.724475309998	254.72427831091	634.609103303596	480.555961917897	341.25448770309	551.416818538181	585.981537614661	148.319717493102	321.684342848161	310.661531570657	502.667428347502	85.7739629678239	298.037288201985	161.957199982102
ENSG00000198169.9	109.14063565455	93.1405122901501	119.106461963616	126.527846831129	133.133719339826	195.610792605804	90.0660994475672	192.13145671559	209.436480825641	61.0341421329231	89.2729337130444	85.0752354954523	66.3356466667558	21.1430431310722	149.740858742101	50.2350640777028	192.525925090557	102.273432505375	175.938380318858	98.6612230756762	98.5911947759879	202.142468434135	191.331172604574	211.153135441103	78.0956052514479	109.712838665147	270.654745941851	243.267193809392	198.872175487092	185.042185299649	270.30527229342	85.6366916503513	356.205106893064	330.033136667145	98.1625680725868	307.084011166052	167.219608150485	241.735305621817	412.220066210908	200.324672047247	308.382816520893	283.57795287982	46.7943991469976	211.910889748207	293.637614809965	76.0319338326143	110.008731765668	79.0730643998343	190.220471684562	186.979213363966	132.026972493934	232.742949724432	264.493298842128	143.752824462582	86.2617322390268	203.610801696751	311.326464217843	189.241047364413	244.855272497421	660.483895756708	310.674613124212	81.7266313971683	211.23600718138	215.32276813995	392.953941686893	150.173217188828	109.392759338122	159.265891550845
ENSG00000198171.13	571	293	328	502	693	600	510	526	668	278	686	283	540	142	769	301	591	399	599	320	337	561	574	574	305	339	1012	948	641	588	1036	358	965	923	547	735	618	1216	891	836	839	847	368	853	1042	550	429	518	493	574	669	724	896	582	303	686	739	608	734	684	1136	603	657	518	1000	582	468	610
ENSG00000198173.4	0	0	0	0	0	1	0	0	0	0	0	0	2	3	0	0	0	0	0	0	0	0	2	0	0	0	0	0	0	0	0	2	0	0	0	0	0	0	0	0	0	0	0	0	0	0	0	0	0	0	0	0	0	0	0	0	0	0	0	0	0	0	0	0	0	0	0	0
ENSG00000198176.13	1051	572	955	1042	1171	1027.99038963871	737	790	1109	673	1058	394	467.976681308274	292	914	1511.99832905511	842.997109325732	607	1482	1759.9843067192	1097	1168	1089	872	761	731	1755	1615	856.981702404511	986.997506273841	1419	633	1290	1133	1173	1591	1482	1521	1190	886.97951889061	1279	1212.99554323351	298	680	1385	620	612	493	599	886	1323	1510	1313	899.975667243696	590	980	857.955048860791	905	3232	1571	1417	651.97492356966	1122	637	2801	2270	682	844
ENSG00000198178.10	103.007516395744	15.1406176551044	26.04151001842	29.0188253381803	80	90	47	110.897762776171	119	30	150	25	15.0930137631436	63.0101418829981	98	28	88.0297029171112	79	54	37	15.4402830717679	27	88.0196847053744	95.0126203607476	26.0022018573874	72	192.028786780084	33.0060752706626	58.0209759599404	98	51.3162388219515	2	92.0066413386474	84.0041392684514	35	191	50	184	84	38	107	111.25512246574	12.0902973168141	106	84.1673223504291	49	35	24.1790166423225	61.0116674579368	68	94.0357874134596	118.026787175231	60.0118749206896	59.0100423262459	12.0039370186304	68.3260038575072	106.092411859951	96.0103910869251	69	86.1666394672922	73.1916488352069	67.0076046290578	110.083325015017	51	274.021260865897	50.0535013405084	36.4063928369763	71.2890020574571
ENSG00000198182.13	66	30.3107273745812	33	50	39	66	41	80	79	16	51	27	17	18	59	14	62	79	88	47	30	45	80	58	28	47	90	133	94	106	134	27.6091518507724	131	88.0439919665198	41	117.763620977614	83	67	176.01753207325	37	130.873394555969	125.725179565808	39	68	131	73	48.2809356489472	12.0335743447749	66	92	88	96	103	77	44.7784771681914	75	165	100	114.111068530879	206.523722322234	184	44	91	110	176.629178961097	47	26	79.6574351088287
ENSG00000198183.12	0	0	0	0	0	0	0	0	0	0	0	0	0	0	0	0	0	0	0	0	0	0	1	0	0	0	0	0	0	0	0	0	0	0	0	0	0	0	0	0	0	6	0	0	0	0	0	0	0	0	0	0	0	0	0	0	0	0	0	0	1	0	0	0	0	0	0	0
ENSG00000198185.11	20	2	11	3.30201556458263	4	9.19029014716132	1	5	4	2	7.18012765654629	2	3.10183781907989	7.57713821771225	3	1	11.0064977198459	4	10.8297679859981	2	3.48824118795249	10	7	3	2	3	1	7	6	4	3.0418745507785	9	9	0	3	11.1473991946199	2	8.07506030469704	13	5.25806126311517	10.0113362364028	27.4894815050067	7	0	7	2	1	7	17	46	0	12	5	1	4	8	27	4.00329408350836	3.07009694984403	9	21.7265602262166	5	2	2.18625563688864	4.24931359131438	3	0	1
ENSG00000198189.11	4360.58236073483	1798.860843043	2729.4254575976	3362.54539158845	4789.06840884784	5372.56930718869	3541.3114061869	2817.03060828692	5535.82477742906	1831.06083005654	6143.62180018164	764.046721233769	2199.04497694422	2183.47001253974	3244.99226459535	1900.7480669504	5964.89258267876	2494.99204048612	4795.4445437883	2139.52832835613	4363.12073227993	3515.99188836708	3067.55935713387	2512.09295457821	2589.04088742225	3063.37603491153	7772.13664630689	6334.97680853346	4145.98959475727	5054.53946521322	5875.1771180768	2104.34381528311	4705.14505846617	2943	3221.18271913144	4922.69236803684	3492.79206162351	9556.62369579331	4403.3622765396	3231.20936628511	6242.68640880933	4750.26444095466	950.618407348352	2521.88583711916	3704.61012534069	2554.17245350008	2363.16442952393	1870.96143050711	2018.00706414363	3081.33341558486	6193.19885611824	5205.07678753281	6868.32072836704	4002.05384467517	1936.1085725895	4115.78636113542	3489.30890510786	3644.7403394414	4142.13955416582	3499.60047737987	4618.7426547181	2402.26033059997	6364.91892795028	2069.36288486649	8901.46518099921	2357.24360498239	2337.25682306725	2802.71798179981
ENSG00000198198.17	1257.26881508532	988.274881075381	1127.80824768004	1353.40069134108	1797.04118305746	2192.6054231631	1324.54438788338	1889.73882421336	2300.05631890665	800.797881947116	1804.01276006246	659.501504900727	887.213083184251	782.456289007058	1747.00870537825	599.388646244686	2065.55342042956	1048.22543080319	1507.55837215114	1103.51555298112	1060.03922316155	1455.51756784458	1968.29664688625	1890.72278395095	834.926102636932	868.250851910624	2994.88131032073	2545.9094682257	1611.89991791817	1916.31771813542	2895.31886400078	1007.29350661614	3559.2530911132	1733.10610165314	1225.69896160751	2211.13263593018	1680.43149102865	2582.60756856004	2637.11757711539	1928.71002703947	3382.45745698617	2975.16891453822	499.546470402484	2152.458580999	2768.70247130369	890.905054572937	1426.34788662895	791.442012390444	1188.09456526818	1118.18142001766	1939.48069236253	2322.85863455246	2839.18666945143	1357.94049299629	1082.81771747236	1871.05939905339	2199.82657260226	1683.07907924524	2106.48201050702	2844.64270898883	3040.77505843665	856.141366373472	1875.22033305748	1990.82417165085	4182.36433667558	1689.48226222555	1220.12935312734	1590.81306971798
ENSG00000198203.10	2.04901304237153	7.55380848337359	5.8379647254831	4.23260860985239	8.50488866259779	22.3661673686931	4.42844546119114	4.39038612819299	9.29775739078716	5.06316289473877	5.0561044243203	6.08559908372365	15.3948826239913	22.8955873315575	14.489481121721	2.0279580546569	16.0941970138499	6.73875776498743	6.28794742343591	3.10188426000362	7.10858539843088	10.1067706783917	30.6882991733804	8.20887571113836	3.3202545250969	11.166389916993	12.2037362704683	16.1730467000757	31.5593457589565	4.37898637665044	11.553962071259	18.7258482235989	13.2393718124617	7.15923922433502	7.06591712668488	10.2286715498463	3.11383603181064	8.22957244937587	14.2052374893506	13.2042173712335	11.5128337013711	102.571705245987	12.6364683380163	18.482117131084	23.9355220471812	3.00484147955536	4.03630048844061	3.02392293274017	9.08772741453261	6.50681786057217	21.5782444316176	23.1306208839865	11.4604022152468	5.16087315603486	6.05079348451319	7.16626039428097	12.3053805838883	8.05217177960803	5.0606918054958	14.6707394255382	60.1315137919282	14.7786739259006	11.540528504547	4.44964150505821	13.1470602357963	11.4323530087975	6.83131811813829	25.8766366736042
ENSG00000198205.6	36.2474274223021	18.9109853832384	36.0511456607649	39.048360110962	27.339999395489	73.2872517009366	21.293385420377	57.0020481097803	43.4425652271631	8.7407925538769	45.8529507909833	20.3036443799652	7.20539583676801	10.3466763420116	33.9538515316064	3.87038939383609	51.6469678635615	44.6327748660207	63.400138860506	46.5008192047415	35.7089580050524	44.5308728873568	55.6290708566463	53.5562373859401	20.4575661459291	17.2635592040976	89.7911306415837	114.664720162121	36.0644076032582	47.5386114022689	110.413868216474	21.6137596991778	108.347132382154	127.1697084	21.5227768614604	79.2908638249299	34.1644371505777	76.9516186975334	98.8051424737656	42.9847281652508	132.823849499274	53.8609442369086	13.6931628833532	41.4445698156689	83.4303849012959	13.2400447436849	41.6336036516616	42.4393572580559	48.2457003981006	33.2067561141171	52.7482955838271	92.9323661571689	144.10291854175	35.4629035791255	26.0978432843312	59.1581876529437	110.339131444033	108.299935703761	84.3276667980158	179.681560365548	113.86304401933	11.8670652641819	54.8245600140454	79.5980112822412	116.970867449029	3.22480524983295	29.0655865253154	27.0034744327934
ENSG00000198208.11	39.0130900717707	32.5335525974943	28.0284845520463	26.1380529102034	14.0573379022652	59.5048895574892	33.012419649733	33.681909071845	28.2959390019988	17.433002706484	33.2191798874084	12.3728301593558	33.237860185835	25	73.1698123184417	13.0926147225239	96.0191152266139	25.3140688381599	19.3234365051821	19.1952321649161	21.9288597897053	30.959450168184	71.3793042885074	64.7070857971963	31.8753843118028	10.177243541411	77.4772041793024	59.4349742231018	77.347208407172	38.0701026637174	60.1244449300781	34.200165606265	47.4995339590811	22.005301156769	28.1320488345737	61.0098215956137	36.1230632412059	55.0243689356017	77.0519358020407	31.176346151853	71.2027012878363	89.1133650428686	14.5288639943432	44.0990650706046	85.1482119637566	35.8827616707765	48.0197253226439	19	36.1010727173569	31.6743562865109	47.1697096909988	30.9689209546321	40.2718179493166	25.2601742995805	23.1010101789101	33.0478125331265	62.0063693730406	37.1905414732255	33.0260762326176	32.0901038300312	139.883479517106	38.0531069535199	54.4905842741425	29.0113241890507	43.8234091232681	16.5024763161451	32.1248296408437	68.0126318675627
ENSG00000198211.8	0	12.602089987429	0	0	0	0	0	0	0	0	0	0	0	0	0	0	0	0	0	2.13906279683191	0	0	0	0	0	0	0	0	0	0	0	0	0	0	0	0	0	0	0	2.5687157334429	0	0	0	0	9.48421053445003	0	0	0	0	0	0	0	0	0.886064847262161	0	0	0	0	0	0	0	0	0.957284577548125	0	0	0	0	0
ENSG00000198216.12	234	111	146	183	216.02466832984	277.035015542586	173	171	220	82	251	24	95.0140105878162	118	191	45	230	116	132	94	143	97	90.0264098437036	118	87	20	213	394	156	141.012032725346	133	72	84	46	91	185	67	276.01026184344	139	111.067989956461	123	316	49.1314077224702	72	101	80	104	36	67	77	342	191.016694388377	257	128	69	141	67	122	91	58	147.093206779968	168	240	48.018048885258	152	86	50	40.0114392422342
ENSG00000198217.4	0	0	0	0	0	0	0	0	0	0	0	0	1	0	0	0	0	0	0	0	0	0	3	0	0	0	0	0	0	0	0	0	0	0	0	0	0	0	0	0	0	0	0	0	0	0	0	0	0	0	0	0	0	0	0	0	0	0	0	0	0	1	0	0	0	0	0	2
ENSG00000198218.11	1155.46190404716	885.85710217992	1153.54194155946	1319.02968232968	1207.24611933377	1793.64651812998	908.568058525521	1305.98979515715	1748.85036668272	612.90840812048	1327.76893062611	550	708.234491760791	465.122212159125	1173.5740438784	584.716505159612	1413	1053.90876540578	1315.65037949959	973.48007487884	941.573658531111	1405.53047547995	1659.73286103838	1670.03641891126	812.491309671638	875.535244419838	2151.61109053562	2176.49184539727	1493.04905800362	1408.76405805962	2753.11948777401	822.094093422877	2962.26887952275	1878.28944219466	1219.94970519109	2172	1503.11529440449	2258.94939510849	2156.29022814648	1878.20632299111	2621.18148052622	2305.94379944927	474.339192676353	1611.23010771711	2613.51160811086	1028	927	861.205962710189	1158	1004.80072658496	1601.62771808589	1933.73894058283	2295.15790370598	1293.82842048941	970.016926786294	1609.26336757731	1859.64728548922	1548.065919422	1989	2297.12013618485	2758.35781168388	955.928142313426	1842.58149448992	1430.05038231701	3518.75290995216	1235	1019	1453.24483143141
ENSG00000198221.10	5.21128666537453	1.42337819358994	1.37009600300812	4.96742225104784	16.1870460413188	14.2409318766386	12.7386298131429	4.42954525832739	6.68146829061984	1.03760237003189	3.7897161204915	2.27337589989818	13.329313220199	26.6739779457411	10.4099563327764	3.96893898236549	18.6655640261496	5.77004955989178	11.1893920249098	6.27342921814664	7.51037926218498	8.39577795907866	12.8259976507212	4.93543735532439	4.86101800792463	2.5766560347368	8.42651164984116	11.4976503894047	6.5562124461964	5.41157311255243	11.6196461069596	12.7966298318857	13.5753703045292	18.4369531772985	1.18494749576794	9.66398936667651	5.64017563447657	7.07272301533515	15.6438732088289	15.331377344894	17.4034806005898	83.0382887934234	24.7373806169585	11.2879989322662	4.8383144676186	8.26285606050413	3.55343045750862	7.15071125128851	3.49017387956049	4.43884466785635	11.3495580714888	4.92710455347345	13.0589992217061	4.69002440270413	2.83219074212681	6.69523992991794	9.30061313554393	4.97330421062475	3.33516126569697	16.3947621057932	43.721458621831	12.5049036664639	5.23247772645825	7.56230924349383	8.69286951305521	17.4555361845725	6.99436424290644	18.3689900903049
ENSG00000198223.16	1127.45781605307	611.481007397799	940.697989591463	973.785919885741	1277.11649510996	1640.13198554184	880.050387250066	712.114819416374	2318.69744928092	486.520794565988	1903.52416514912	224.390584537318	1020.24999256292	837.759267547365	1050.30107004415	470.760270020038	1367.24858845072	676.083108191973	1089.51086381883	574.466791085569	1053.053162028	911.173074742773	1164.68039323898	694.689338146805	693.646930591983	862.950257804531	1940.98547540211	1697.16202025715	1174.28921664934	947.974926787386	2181.30392347854	792.562657039626	1439.16708255221	559.529364050501	986.323363808989	1245.70477651322	756.808637147135	2275.77176102688	949.625033500866	1243.9321077802	1779.72861565727	1849.81542312423	279.921621122603	784.687835030642	1157.98565430768	949.946779010428	516.363369663791	560.139349856126	457.837902923949	495.701186530363	1816.75391388138	1056.75065404284	1661.03687578993	1119.42770000466	848.758997743221	1132.30561978938	547.155708117714	853.461521075709	1019.34843452203	659.116252765938	1826.38682277942	898.942005804815	1457.0776001799	594.892246966711	2739.15202874352	709.942718472584	589.12916332641	1060.48440270311
ENSG00000198223.16_PAR_Y	1127.45781605307	611.481007397799	940.697989591463	973.785919885741	1277.11649510996	1640.13198554184	880.050387250066	712.114819416374	2318.69744928092	486.520794565988	1903.52416514912	224.390584537318	1020.24999256292	837.759267547365	1050.30107004415	470.760270020038	1367.24858845072	676.083108191973	1089.51086381883	574.466791085569	1053.053162028	911.173074742773	1164.68039323898	694.689338146805	693.646930591983	862.950257804531	1940.98547540211	1697.16202025715	1174.28921664934	947.974926787386	2181.30392347854	792.562657039626	1439.16708255221	559.529364050501	986.323363808989	1245.70477651322	756.808637147135	2275.77176102688	949.625033500866	1243.9321077802	1779.72861565727	1849.81542312423	279.921621122603	784.687835030642	1157.98565430768	949.946779010428	516.363369663791	560.139349856126	457.837902923949	495.701186530363	1816.75391388138	1056.75065404284	1661.03687578993	1119.42770000466	848.758997743221	1132.30561978938	547.155708117714	853.461521075709	1019.34843452203	659.116252765938	1826.38682277942	898.942005804815	1457.0776001799	594.892246966711	2739.15202874352	709.942718472584	589.12916332641	1060.48440270311
ENSG00000198225.5	2.60497536610518	2.74628688843555	5.49579777415207	1.29931011107242	5.23480765008454	3.89079027671083	3.93086045590999	2.65606829248642	7.99433402576923	2.57465250289313	13.182815675506	2.6426542016732	15.9963189978012	3.90206854014494	1.30040249461597	2.54747769954822	1.28790889535269	2.58696561706913	6.36876999191842	3.98541296495323	1.29032721172481	9.21868144733095	11.5881357571897	0	5.18881783186588	5.37031555545097	3.95030487667479	7.7684888067471	1.27864378094011	3.867724918364	7.91420831377429	3.95633908142251	2.58830520469256	5.1444082844758	1.31298222033388	5.15862324498762	3.93131435404042	13.0530684822876	15.242772757487	14.6136240900518	7.84599671582233	11.8515918231509	0	5.18321870817608	1.32409849604176	7.93176266691515	0	0	14.81329168269	1.33984153725669	6.45408332687232	10.6288435823264	7.7718833776266	2.69276284852483	1.29012568027926	3.89422671400199	3.89886333745084	1.27192386238238	2.55557223927335	2.62466607530178	7.91877973642083	1.30085215443634	1.2841800533406	1.33363546082758	7.81062748273369	1.2965174543296	3.88034941679263	3.85795760363335
ENSG00000198231.13	1759	1065	1401	1915	1699	2517	1262	1954	2320	915	2040	747	981	576.073609920589	1598.06881517552	778	2162	1578	1842	1360	1519	1982	2351	2081	968.714007808636	1270.17569924848	3010	3235.7769342738	2284	1994.881856733	3449.8167200777	1178.9089803751	3993.57723171969	2561	1438	3004	1791	3069.15782753784	2998	2623	3823	3067.05134494135	579	2067.12336991764	3782	1595	1475	1186.1189101824	1643	1205	2233	2748	3254	1595.65557786336	1345	2151	2417	2147	2368	3275.22648182447	3806.75270689843	1337	2763	1885	5102	1661	1521	1944
ENSG00000198237.8	25.4656003214183	33.560259299145	47.4443703731145	4.1377137185	32.4084075041705	13.065496101465	35.4586269926886	27.0344852907005	48.0543369745084	3.85918253207182	12.6889310927095	0	16.17832348959	4.74088061989176	28.9119489362386	5.94505676852316	46.7531689561596	20.4242732110572	28.2624287561756	30.3034696496443	11.4773539583132	9.32294869788365	6.61415220518968	0	15.7008697852076	16.3070928184689	47.779077711028	96.299590305986	32.5839851225002	26.3129642047564	39.5428749572732	5.42412066082141	42.108662442334	41.6095016542012	26.5930125190787	92.6064430640335	35.4635629504411	17.6834484178025	82.5592677835921	33.3960034719268	38.6078040665639	52.5495247511115	14.5010965980432	64.9445990109727	23.1906344058427	14.4525793577185	23.5512697646268	21.9836556871756	9.12775523330827	27.9013652976263	58.2056937630221	23.4766760091475	48.3799076760667	39.4288290896909	20.5784518139069	34.2358570931118	40.1006307616597	41.0257278056029	20.817716982349	29.8394521975098	52.6099919739167	23.0736190957489	27.0823534368222	43.2483243239759	50.6105180554007	45.3283143279087	31.2020508028116	42.2312489822515
ENSG00000198242.14	15928.3142538417	7397.39291260739	10674.0526319182	12599.8673429498	13035.4692079884	14269.3987695632	11007.8536100676	8497.00051335562	13180.5679013205	6138.26408262725	8644.92599017383	6649.1085558216	9655.14318694803	3449.08883293667	20167.1921454063	6376.11115751123	13369.7527534176	10843.2966574232	12967.5542280233	7546.22967551137	7774.40773326329	13580.1322032662	15502.1239774813	13494.434687014	9368.63362040439	8535.46605025135	24048.9689507631	22978.8665587673	15084.337278104	13194.0390696929	20571.9878027552	8707.8960753756	21734.5160629929	20222.7257296844	14921.8855483679	24232.9501330407	13833.8004648831	19529.4594675959	29179.4165022099	19541.7323964261	20822.1219982611	15146.5734122155	9271.6366435524	13335.3533013892	30826.1237320082	10679.5609432708	8821.45424638017	10808.1388661844	11992.0021224931	22872.2881236751	17511.9102113432	18947.9116968297	17218.8708461654	13507.1052715025	6529.82264346991	13119.8170607409	18838.4529985179	17306.773223917	17106.9283078126	20872.2311693976	29663.219462755	12798.4876243086	16577.801201233	12615.8214049631	24634.9538007852	13940.6157284399	7829.56941434457	15425.821226155
ENSG00000198246.9	140	101.527316170411	128	112	197	172	115	111	161	66	191	60.9435560213573	120	45.698596214952	152	83	119	100	164	116	105	187	213	175	87	98	258	266	106	138	290	94.0871514105674	338.01986742342	196	133	207.447605722676	173.704194905554	322.342331849068	196	200	203	220	65	181	214	137	115	102	135	112	146.143543895585	193.49943243782	210	108	112	211	167	141	273.895989381816	213.326838998975	262.345305185478	118.175377438543	214	139	437	118	94	167
ENSG00000198251.7	0	0	0	0	2	0	0	0	1	0	0	0	0	0	0	0	0	0	0	0	0	2	1	0	0	0	0	0	0	0	0	0	1	0	0	0	0	0	0	0	0	0	0	0	0	0	0	0	0	0	0	0	0	0	0	0	0	1	1	2	1	0	0	0	0	0	0	0
ENSG00000198252.12	428.236835637587	213.160656973809	288.941162378646	463.730322981819	505.834419984027	747.752965729547	218.150817389182	497.787530016524	532.201698349284	141.96649112297	411.130931389046	221.024228496971	138.001276299545	112.978619257303	386.40874062689	161.923896127311	672.160757237458	493.110693276047	693.105696612504	268.912895162257	372.03713585189	460.728002771673	537.249254143421	377.486128927315	209.151412600921	358.114858999657	839.375261891415	1200.1900677565	606.541009995317	541.054773777057	847.942788499827	191.254882947024	1150.61229774089	829.290243971538	536.884578787303	771.896506371716	486.300128545321	870.325542693247	1216.61964104633	361.287983805069	1106.93568968017	723.073146908972	175.33484109451	359.73615400181	836.039357147953	190.418577516456	381.439849498448	183.631926533287	334.186698964447	685.42880551327	440.378620130924	780.418399867835	1389.9817309002	476.693373855513	281.562953471065	603.074486405522	918.677133033322	678.427457453211	721.740752118472	863.254263673681	1142.03977626987	318.936999598067	601.382503157618	562.329334845243	1285.08244037152	335.619399758673	500.222028451724	527.486289328009
ENSG00000198258.10	1078.67858983161	302.370452088714	543.599292990703	522.520581664256	1059.31021164273	672.04862960156	637.032723122317	544.420826322876	1373.57072176779	341.089649214815	904.783445770748	325.158474580436	854.499558473536	508.230050270712	1056.33455349079	604.015105743631	1564.23369039324	545.399465456986	890.31885528106	429.578737156454	604.044630866844	1109.59624551548	799.960117690831	505.1388819352	494.478454829437	925.037513308815	1395.39277393701	1150.41028534137	1481.48367403656	869.179696546686	981.431974521586	476.639664698894	963.804925173035	1292.09189616013	992.574799825758	1203.00205931467	1069.17546805396	2515.40666811009	2272.15598182211	953.299942493421	1109.15247023819	1367.36498104259	545.025865222607	740.815125455881	924.674322090117	612.746518578966	636.311139351628	453.37105976707	558.66471027334	2078.6192565072	1156.88633242318	891.123698806137	1490.5353727219	1253.52559221032	402.573850004664	967.624376926365	1403.06324092931	1028.29050278654	1068.31600647561	1249.28921711673	1422.05983719313	1110.70933755357	1018.14415829654	711.743209936898	1702.66031317207	922.261029140398	716.028814527785	765.039374473633
ENSG00000198261.3	0	0	0	0	0	1	0	0	0	0	0	0	0	0	0	0	0	0	0	0	0	0	0	0	0	0	0	0	0	0	0	0	0	0	0	0	0	0	0	0	0	4	0	0	0	0	0	0	0	0	0	0	0	0	0	0	0	0	0	0	2	0	0	0	0	0	0	0
ENSG00000198265.12	792.008510757758	596.601127060866	785.374734928298	966.171706336206	1107.71167295586	1567.49015266275	672.325286762675	1378.28089150839	1326.59064734288	487.582812379305	1129.90512541861	383.006129148854	384.03746447017	318.815234592318	846.583683428691	324.860955672689	1337.7305714395	822.626976744216	1295.35061856504	837.191265802016	746.878943543539	1021.71713412706	1367.25732124711	1218.1975422762	463.357355948777	637.674756964852	1794.3586609056	2223.03923790884	1224.71913964732	1263.13332655147	2154.81010097628	535.909402777778	2317.91567091349	1335.56513091	739.987979664773	1754.37054690937	1020.74599280024	1756.10021686812	1660.46354733257	877.263059849683	2408.94809248265	1814.64666683797	298.852805934896	1119.30782572887	1711.76364731684	688.701176643775	814.38015367614	485.649348654225	1068.02014139735	761.82615810303	1280.47438588883	1710.81974939182	2740.74388782323	846.249596655995	791.722811203079	1145.88761195882	1764.80526798578	1244.22995182182	1430.13849670154	1672.02887426621	2181.79246395217	616.277941104387	1500.4522191969	1098.69804786488	3619.74188348893	1019.88580232966	862.173492774459	988.039671102629
ENSG00000198270.13	248.488952539815	123.656378407371	128.267717117466	161.281317454251	231.204724347524	194.553572901822	97.5317026626158	153.975290187301	262.9690379543	76.102020485377	150.972108117854	130.221482033222	134.497470637454	61.4133421487884	227.476501041309	84.7495973820652	269.230476259682	173.59848570032	201.527094443006	126.937350577965	88.9771389970973	199.483455047819	225.258561973319	177.683403792994	114.494518390763	139.205984057679	350.488887236523	340.892135959007	239.732725738651	201.618742639805	367.94807165257	114.629398446622	372.619499546952	342.700760472735	182.887219738371	275.17819442671	213.505957052651	373.455874119271	606.718730048436	217.549963172779	356.428702079657	380.170511990005	82.8140901828824	201.567521455088	361.533786854451	87.1983989490207	163.933332044272	102.734600665974	116.926240879821	383.382162097745	215.698215559941	247.431806534316	383.248792468003	208.606710958099	114.006997043407	190.407772669449	458.17759389263	328.868599383324	276.766783954185	407.110455685624	500.998048389942	153.204761190858	201.723757040098	214.531812708235	434.234888545807	142.521105774509	147.189426048513	178.643430314315
ENSG00000198271.5	0	0	0	0	0	0	0	0	0	0	0	0	0	2	0	0	0	0	0	0	0	0	0	0	0	0	0	0	0	0	0	0	0	0	0	0	0	0	0	0	0	1	0	1	0	0	0	0	0	0	0	0	0	0	0	0	0	0	0	0	1	0	0	0	0	0	0	0
ENSG00000198276.16	457	204	266	360	408	430	256	433	433	194	381	215	263	84	397.898969380011	190	544	310.946184939417	330	288	230	479	448	538	201	251	667	608	411	450.915038876553	703	238	951.932923757414	662	320	585	425	756.950688508859	727	576	707	697	135	508	833	195	284	219	404	411.876842440535	564	446	705	379.96338038922	293	424	611	432	480	1112.9309994555	964	267	482	531	886.772639025819	454	293.783173400488	435
ENSG00000198277.6	0	0	0	0	0	0	0	0	0	0	0	0	0	0	0	0	0	0	0	0	0	0	0	0	0	0	0	0	0	0	0	0	0	0	0	0	0	0	0	0	0	1	0	0	0	0	0	0	0	0	0	0	0	0	0	0	0	0	0	0	5	0	0	0	0	0	0	1
ENSG00000198283.2	1	0	0	0	0	0	0	0	0	0	0	0	0	0	0	0	0	0	0	0	0	0	0	3	0	0	0	0	0	0	0	0	1	0	0	0	0	0	0	0	0	3	0	0	0	0	0	0	4	0	0	0	0	0	1	0	0	0	0	1	0	1	0	0	0	0	0	0
ENSG00000198284.9	0	0	0	0	0	0	0	1	0	0	0	0	0	0	0	0	0	0	0	0	0	0	0	0	0	0	0	0	0	0	0	0	0	0	0	0	0	0	0	0	0	0	0	0	0	0	0	0	0	0	0	0	0	0	0	0	0	0	0	0	0	0	0	0	0	0	0	0
ENSG00000198286.9	1788.82176722427	1159.69083631383	1504.09056560473	1740.73639737141	1460.89891776265	2604.91624556466	1353.9155248498	2280.64118272721	2065.53018481655	1095.73832502567	1535.57457304582	1033.75195326102	872.656155044843	423	1948.42654878809	740	2021.72847353623	1601.77631982099	1733.17941484667	1849.33973053093	1133.54890915532	2376.13068535604	2712.54514164362	3006.47604696374	1153.34582104715	1071.63616580457	2991.08630976204	3271.47068869411	2471.00083206095	2266.2648991544	3679.32690785655	1358.66188091698	4699.24473494194	3015.62562299051	1799.22456434054	3251.521718528	2507.14704075007	2904.38533770481	3132.87323346107	2524.9013274037	4327.09205843513	3601.11917969062	910	2926.65167925175	4551.34980855545	1397	1535.8730108344	1323	2461.37268826645	1615.678190375	2575.67919891054	2979.02973013541	3408.98603907588	1794.25676354043	1376.12434383956	2471.0067165388	3323.56212649508	2379.45551097481	2943.45907555296	5670.26593630136	5254.85920351397	1425	2640.60079603168	2609.00940297359	4822.95407315828	2623.9878284206	1472	2517
ENSG00000198298.13	64	22	29.2221252978307	25.1452827807748	28.4285238637119	73	10	52.1416261269028	63.4600467128916	7.11111738345812	37	21	22.6363603431813	13.5011142102324	43.6756823786017	19.0010388326856	61.94190577255	39.2477278417103	45.5851168926832	41.0454882866815	11.0872210772126	50.310320854016	74.1763753781695	39	23.4301240439743	27.0003918539214	100.634812371077	95.3587251034108	116	59.2731900263423	68.0389819263089	17.0233863081618	119.864955723627	49	51.2470787854541	82	51.1968599605078	72.2975998111426	152.510291945235	61.1259316688134	117.287658488747	88.5890070127957	21.4857642246188	31.4533135165203	77.3415982862082	43	35	19	26	78	53	78.3348093906094	91.265504266093	46	18.1358572199265	51	107.908894952034	67.3351659788535	64	122.970598223775	104.654259020664	41	51	61	113	22.1475042683213	32	67.7131869344066
ENSG00000198300.14	0	2.2649100778086	0	0	4	0	0	0	0	2	0	0	0	3.97510371640939	0	1	0	0	3	1	2.31266342920897	2	2.03316843574329	1	2.83594566353187	4	0	0	0	0	0	6	0	0	0	0	0	0	2	0	0	36.7267039807328	0	0	0	0	0	0	0	1	0	0	0	0	1.89323843416323	0	2	0	2	0	9.74376058512341	4.81578112611567	0	0	11.3095040583791	0	0	3.63359052509324
ENSG00000198301.12	576.984458808192	355.958286860567	448.840152220849	495.982747863154	538.903724875175	732	317	586.928226857618	752.936308992806	194.828489175656	492.967083819969	219.910695619027	320.995315741678	127.849083812369	567.989222562588	302.953531328204	612	536	694	402.977364970416	433	685.97366174968	730.938611856351	734.969636053151	271.989730591818	375.987213410375	905.937608925301	1097.91677802619	750.898712270997	556.924944635432	1241.98547264607	376.958665827834	1324.88430849637	1071	382.632390229424	1107.8615327437	708.913883504541	1084.96332167079	1098.9848599365	792	1113.8348808759	902.867190417903	271.882861336684	628.914695200409	1316.90044831706	393	495	401	663.773296324263	646	675.923161052596	727.834213393072	1143.79152024436	477	303.985879631006	837.987816821706	993.92417454264	741.882022798669	903	1216.88218195535	1182.78176422463	435.978519222163	768.956633041541	654.988726702494	1294.96938469944	486	492	672.980117722349
ENSG00000198312.4	0.0869114531628928	1.04946408818507	0	0	0	0	0	0	0	0	0	0	0	0	0	0	0	0	0	0	0	0	0	0	0	0	0	0	0	0	0	1.60954760809878	0	0	0	0	2.23084294220114	0	0	0	0	0	0	0	0	4.52990240017619	0	0	0	0	0	0	0	0	0	0	0	0	0	0	0	0	0	0	0	0	0	0
ENSG00000198315.11	398.306294425449	262.200642072631	412.278076339376	435	532.83327213498	788.650699092429	284.379424161964	649.841820344	599.177115573606	228.709410462411	342.001922337986	250	133.787168061223	106.373898077944	459.028037026015	173.859641957092	669.27890502061	391.421404377138	647.369144089362	378.69912039914	358.184812669213	488.337856251329	668.122833502058	584.936292232588	238.140876967655	301.455100765208	899.725962031872	975.371714393014	601	609.232189557495	1082.43519944041	242.169927412132	1195.71255933999	900.436344876193	386.014484444056	891.169797530997	533.639399901711	665.928740696847	1116.46442828918	458.810092438701	1251.25196314467	739.399916598433	174.240081526596	508	945.891251956699	245.502679119299	462.367965679867	174.728127923846	556.640080977756	558.360647386356	548.006391883578	963.74765286146	1291.89746131817	456.087276686569	327.019149824438	599.430878627897	1038.53413276027	780.531770545767	837.811238257427	1413.52638451562	1016.13160691238	217.976774230903	685.790751686266	645.878700802861	1157.69182395502	519.55932668761	382.369086914745	460.225698138377
ENSG00000198324.13	216	86	115	202	240	251	144	146	236	95.8826697247811	201	91	144	34	219	76	164	103	208	159	140	358	199	244	98	138	324	359.556428719716	226	156	270	142	387	199	136	229	197	343.352366953966	302	296	324	247	122	208	406.019118927248	143	103	192	154	188	195	244	253	242.460470763447	178	185	264	174.53628527573	309	746	362.763988569141	210	239	277	663	246	146	143
ENSG00000198326.9	2.25187979376531	5.30708803025554	3.08862162657372	4.04189565208085	1.08297244602445	6.38010436555209	4.04957684566671	1.0191521752549	3.07347284725181	0	1.17007155042758	1.01099818779472	4.34184566771624	24.5254865298496	4.8043110966295	2.26800876600599	0	2.07790415035557	1.08656565694433	2.00284878780268	2.0076026752577	3.10142277930683	7.20696929396724	2.34948939819146	0	1.1813999551884	0	5.16343863018442	6.58759128772763	4.39879795789851	1.04074089545479	15.2826248603903	6.16265711540505	4.04258114240595	1.01380956412921	2.26583761733949	2.3956023866138	0	6.21244741748488	2.50855778992767	2.1311761939976	49.1393360256774	7.01921607831713	4.34550806049852	8.20099604479423	6.07917611263713	2.21130208411222	0	3.27485409072189	0	2.32375685873581	7.15091442405234	3.22117862685859	2.06653527620543	0	3.06551665292215	1.09000175447596	0	0	4.90806156171865	30.5341791828102	9.57765834446351	1.09597416029764	3.36273451447509	15.6355964743361	1.69771378041557	0	9.8955107754597
ENSG00000198331.10	113.781442931798	55	86.6135162395999	82.7193254449695	115.914091565156	117.772325191383	79.1434295233149	78.5224918553719	124.793900626645	32.7987386595685	126.485449142166	47.2612357781632	48.5253784394345	27.8886515514224	131.033797349894	54.8145479877996	138.108902107513	75.0302393240252	124.348990324017	79.8494272341164	73.546944571232	111.622304077316	105.974105127346	107.449020120495	56	59.7499689086586	167.327505173672	218.931841587436	128.310418303163	114.490757430337	175.08793785801	90.3945593564898	193.02259591079	176.741916589764	106.363745710218	172.43114282891	127.273877328762	220.868969085969	228.600820688695	134.552185270637	207.247834508111	201.737987607107	83.6390057031304	107.564443067494	167.043824512399	52.0129825930122	62	64.0122891788649	80.2542579655536	158.826265253841	141.575924385325	122.278215337509	176.245982226128	112.493745764694	31.5470362320947	121.100386242118	205.973668126908	143.879659517504	197.235885462373	220.221651854417	203.015758714336	64.5896372301779	148.647218983094	121.435620792199	202.093670228155	128.371493293083	102.274611160239	80.3976712335444
ENSG00000198336.9	427	359	638	373	1028	216	649	873	452	802	310	846	479	71	1270	1525	410	515	608	704	397	833	558	502	475	1139	941	433	916	550	788	1334	224	661	635	1112	1518	279	580	647	171	310	1462	580	615	359	315	485	628	377	559	800	419	671	607	429	233	1002	1233	881	956	1093	741	402	4038	1124	166	517
ENSG00000198342.10	23.8889646593476	32.3636334180506	64.9509114164794	90.1069556069555	227.36435286478	56.1680034360187	58.7997068412502	41.2377383159761	44.7143140337389	7.6591108487955	130.254025152124	20.6056013801852	54.3144406723671	57.8879225733722	128.491772542753	35.2806801526731	135.8202888148	71.9604198969848	111.356698211428	106.41962377857	91.0519624141481	64.1935270631657	105.710137866105	28.051243673355	21.8482823558203	83.9727665246484	76.6482624475737	70.8741852959357	130.370025717167	213.077005668682	74.2021986450569	74.1534977973111	68.7598872259809	52.0837019114896	63.9751420470157	153.642738952879	68.2066133067173	177.978329029521	247.98923321171	39.0740467386678	65.709398752317	241.879578673008	36.183677154168	81.5910099304836	80.0656392107827	80.7956055509596	80.1071442538814	22.8820603612219	50.269481589336	47.4762517303707	31.6512071876558	67.9308782485488	88.9528237669515	23.2217455376755	85.7570279087474	43.4014261663982	50.023659704971	111.882360958427	86.2123162432689	127.002877863934	210.499122299335	70.6013853799152	116.585464883718	29.3848836795546	230.060456556503	102.748157487616	69.5905218023379	96.1043957192825
ENSG00000198346.11	190.497103490111	57.632076477545	88.8907757572591	140.957573056022	182.964779543449	179.378330452844	59.1234865709346	127.264960475221	187.667917522398	54.4896096867459	135.824102972066	62.6240728128591	103.760039988463	52.138960036143	166.232606825112	53.0823158614481	242.859378117489	124.890029909369	190.539066063363	66.3316959977771	113.726788514751	196.878402442991	179.752321385911	144.567972240403	62.6250456403425	113.377850471011	278.008636247133	353.396720173658	262.775412214468	180.73887805137	235.554502801736	107.496039632792	352.417311807089	289.639100557059	119.810037789127	249.524953947694	112.901452779135	243.100240365536	434.021528914701	182.026662455338	350.271965208481	325.548701106969	114.825631806123	137.073339352511	319.20326678288	72.3827334496182	89.9521099812176	77.5659168904411	96.1738685131007	263.338369180921	181.494108919967	244.650588330385	332.504211524476	138.530668849133	104.646894335325	152.592634123242	327.703264086121	219.681482274107	214.865447359611	458.90510631977	401.145326227428	109.14304417649	163.114721083649	216.249601135161	393.718976650689	211.981166563446	135.922771412458	184.864400749276
ENSG00000198353.8	13	15	9	8	28	16	8	28	14	13	18	18	12	4.28355176757914	13	11	70	12	11.8017724549884	13	26	43	25	43	15	21	33	35	8	19	18	16	70	55	6	46	42	34	70	19	10	26	17	21	34	13	11	30	10	24	21	46	32	34	5	35	66	17	32	148	41.812083148845	21	48	29	73	32	27	27
ENSG00000198354.7	0	1	0	0	0	0	2	0	0	0	0	0	0	2	0	0	0	0	0	0	0	0	0	0	0	0	0	0	0	0	0	0	0	0	0	0	0	0	0	0	0	1	2	0	0	0	0	0	0	0	0	0	0	0	0	0	0	0	0	0	0	0	0	0	0	0	0	0
ENSG00000198355.5	2770	1084	1888	1939	2946	3235	2008	1318	2936	804	3150	525	1556	1044	2604	722	3519	2540	2048	1336	2261	2510	2294	1710	1441	1164	3000	3991	2393	2053	2577	1382	3474	1422	1869	2847	1301	3798	2355	2098	3586	2361	358	1327	2436	1303	985	1601	823	1608	3530	2194	3478	1943	1225	2263	1937	2821	1784	2165	2754	1990	3032	1514	4307	1523	1223	2101
ENSG00000198356.11	845	530	645	844	1146	1167	833	825	1171	599	1058	401	973	404	1124	749	952	675	1007	712	762	1139	1106	976	637	692	1436	1345	897	1029	1430	791	1428	1148	783	1316	1130	1875	1265	1534	1305	1235	459	1247	1422	1003	557	719	691	691	1352	1272	1345	875	728	1129	974	945	1308	1285	1617	962	1226	703	2457	1233	672	1028
ENSG00000198358.4	33.6084886438424	11.9792092398751	18.8168165241279	22.3397281616663	25.541941735776	31.6525096228194	9.66607006265815	22.9591120267823	42.5711748297208	10.1403607669032	24.0179987332603	11.3003069174778	37.8027652626125	22.9447398778596	26.4921384433852	3.62621462916082	35.7883414104817	15.0597370221599	18.765876254273	22.7950579259485	14.7215613556466	67.2787628076595	15.0600119309165	37.0182595455908	22.3186495942916	20.9745138865193	40.815511336134	36.2915264586176	20.5025278726506	49.4239693814206	44.9855610583996	26.7741926698203	55.4695481999066	49.4224724085049	25.0831314373699	48.883827017674	13.051674888956	22.4651033604691	53.6657491053989	86.2379193254565	55.8306090784671	110.776794636105	14.5781614801849	43.1581601044306	27.1809342899182	22.0145612164503	14.1231333071935	17.7829253738585	20.6420654179836	27.9986755571344	38.6198491494504	19.0169573036127	47.3203563514835	23.8682601580333	21.6104715089427	39.6023272407229	53.4263703832003	44.858669341086	32.3915472221013	168.772023801676	82.1737316332083	44.1255584545322	23.6007762462303	20.8641220849425	89.1190863899518	80.195161243982	28.8329013474464	41.3701728451846
ENSG00000198363.18	1018.98729294758	268.9457430159	340.84860005735	460.811911869625	345.647786975113	805.764595147298	228.110763175075	313.973950400992	707.84737182007	186	688.019648144971	117	171.987604718743	382.116500823187	376.585980796492	123.524347979637	591.926839187045	559.461802954796	507.02111697498	297.986349301855	703.003543878251	338	494.368945064102	303.049575483839	120.014435187273	258.438983959643	837.011928591098	726.87233164693	628.184644177843	491.838200896301	719.049450930235	187.849154922771	585.915440791962	340	276.005904196892	669.000385889273	394.225668310384	727.823782378773	427.702753066604	162.119734649465	965.057153679601	696.829175111333	177.095636763822	234.924691900513	439.951507411046	226.710459449399	220	139	180	425.668159107046	1204.11569082135	800.12183372703	885.818433744438	283.376205060442	250.911060228762	455.039707184168	359.027285544247	589.938676485199	433.230377313126	320.841365639423	709.655743011098	265.902924439464	693.598865583481	216	1124.37284197911	188	345.996512318271	392.323701836342
ENSG00000198367.3	0	0	0	0	0	2	0	0	0	0	0	0	0	0	0	0	0	0	0	0	0	0	0	0	0	0	0	0	0	0	0	0	0	0	0	0	0	0	0	0	0	0	0	0	0	0	0	0	0	0	0	0	0	0	0	0	0	0	0	0	3	0	0	0	0	0	0	0
ENSG00000198369.10	32	52	34	40	44	78	37	33	56	33	74	15	14	16	33	33	62	24	42	15	31	45	49	62	27	36	50	48	30	40	93	25	45	27	29	61	41	78	46	52	58	50	10	26	56	30	5	26	20	23	68	54	65	20	41	61	41	43	49	51	75	17	72	40	108	74	20	62
ENSG00000198373.12	2716.5737565474	1857	2404	3299.02643116079	2657.03994810627	4284.0825292846	2019.34896987949	2683.24890686713	3813.99611452261	1946.15490585387	4332.0882642286	709	2354	2070.23816525359	2522.06133087412	1385	2801	1973	2162.06223287426	2078.10844212706	2598.0793224368	2789.05415527554	3087.07506422469	2688.30297903662	1827.08907186644	1938	4215.09476287799	3955	2890	3221.04414937586	5130.92732144859	2406	4561.49106443244	1916.2006635216	2099	3493	2216.01765375155	4803	2197.09097410057	4430.25584365891	4830.95836846824	4262.88588003384	949.177092658971	3192.34202501718	4866.29320450008	2827	1453	1820.04879642478	1837	1093.95025395848	4410.1184032884	3385	3504.04810281733	2039	2788	3414.92245700994	1722	2254.00327647691	2800.05925325871	2631	4717.92388246643	2302.25449980062	4653	2121	8992.46933239455	2564	1864.1308514454	2893.38618299126
ENSG00000198380.12	301.860550547766	166.619486096462	222.053760121153	241.517953494527	357.672448782315	604.633471305742	199.397724315076	375.99823333837	397.039227481778	138.164547308904	331.45471223154	114.159082246493	155.266314950468	84.0742240703298	262.334441321212	135.082300664155	405.934910936625	308.064914789572	434.679800095392	207.275013659615	212.943011494561	312.611301638854	419.625552651175	387.146220152188	200.426195892651	230.519752266427	586.520167984047	800.119008176536	379.536837924414	325.015138306932	560.148925894582	149.615625128261	741.878673158034	551.495424176764	323.479011607487	539.968014831834	324.962344181032	523.162996093003	726.5289113565	289.306761830453	789.50831004877	593.239949588075	124.406602095852	303.877609125258	509.987384558327	251.237021593888	286.916453143636	245.03672511588	295.136720634789	350.669414687262	302.052521723726	585.741957152828	935.219184292616	278.542564307392	185.276202881245	439.095380940062	602.284933480501	459.224629828298	527.708786341507	600.050107648286	783.448047363877	229.454026710501	388.219404023899	365.567773314805	831.782922497604	371.52637378088	299.613556274801	395.0707856716
ENSG00000198382.9	478.272138498481	410.011854509214	407.063290140768	663.318769950267	604	957.413457303511	432.42238777353	684.54633688103	685	320	685.501816704524	194.023637900566	334	174.197172914955	495.306261236565	234.56823028419	758	447	660.079693926763	476.176241616826	552.744719133887	825	728.31876894342	660.268536242704	335.929909792333	414.150400063096	933.144947470963	1015.88214330312	641.665570543994	688.524844489446	1215	367	1292.05374454671	684.699441151848	439	981.852508716747	587	1095.42477502095	837.456428520662	766.338247009514	1154.03882783256	1051.54588842697	206.728940720769	673	1288.04185650547	433	400	369.534261583045	485.734982660355	406	839.371790831051	881.326981031377	1097.44377896491	440.290742527104	433.022305132257	726.653861703044	768.998823807421	623	872.627442684564	1655.4903839256	1192.10618961772	423.602846459119	927	678	1875	632	440	597
ENSG00000198390.5	0	0	0	0	0	0	0	0	0	0	0	0	0	1	0	0	0	0	0	0	0	0	0	0	0	0	0	0	0	0	0	0	0	0	0	0	0	0	0	0	0	1	0	0	0	0	0	0	0	0	0	0	0	0	0	0	0	0	0	0	1	0	0	0	0	0	0	0
ENSG00000198393.8	383.006673780572	262.997373032476	297.6951903393	284.430593984193	504.973973546945	542.914099181564	260.352342679648	366.228525127807	571.126665039973	153.826108924257	321.550369417518	198.021710631216	321.5530064746	387.193256804888	466.506704351412	181.930722215982	541.205281065223	318.164499806726	506.351703822182	251.152614199984	265.66639598381	425.379944761793	603.957175463509	410.704162750544	192.44735873628	341.513839665646	730.555268330142	742.823366079325	645.524115924396	457.376796526363	637.428119791643	327.971195478715	908.989010276914	604.208461175712	345.322140227868	628.037944013095	388.094739689649	589.908751428163	1102.21819201873	413.534336433523	857.925774173876	1264.81857523931	402.130163378819	488.197474468558	573.875455436113	253.053897104763	392.500072402825	171.323136321956	305.347949694859	406.489071286423	496.62287431582	667.960835950103	922.302707233694	379.333123555729	238.78305383456	463.053474367193	761.238248672838	544.178085179399	574.778249162695	1030.18196928988	1301.6246091437	477.722573109699	424.614701978463	560.137060287531	1064.94355413033	503.087918168563	315.211536753961	557.181737873017
ENSG00000198398.2	0	0	0	0	0	0	0	0	0	0	0	0	0	0	0	0	0	0	0	0	0	0	0	0	0	0	0	0	0	0	0	0	0	0	0	0	0	0	0	0	0	1	0	0	0	0	0	0	0	0	0	0	0	0	0	0	0	0	0	0	0	0	0	0	0	0	0	0
ENSG00000198399.14	2223.59114952595	1152.08028698821	1875.91127862474	2182.75400598242	2454.6888656422	3819.5335888429	1130.48856290331	2478.80486222479	3061.89446716914	750.24898213262	2845.33569065131	648.97608549428	751.699874699772	883.896457948158	1819.33889426071	604.289222299902	3381.73931438818	1887.86008643645	2885.38006837636	1378.7261983647	2186.89758231991	2117.61581959658	2666.21199938467	1969.63289505425	1002.77908292439	1816.18941723232	4210.14871479693	4868.97354778733	2996.98573898617	2867.43609455384	3730.56226645878	1015.67252865348	4730.45896373615	2291.90798485277	1732.10662796647	3483.70652189862	1864.84667060292	3992.11828620811	3763.05885595892	1712.68643325639	5457.53009767115	3329.76341985168	555.757176831079	2029.46762180879	3392.64802889072	1025.80221044603	1563.43771757938	849.921344760222	1678.14968547337	1838.49522256447	3212.56203272088	3716.94874729502	5233.26913774825	1952.83888222761	1411.94911741235	2576.78996777032	3445.29314410289	2868.65593263622	2810.69780817331	3641.58847041097	3603.41571166926	1384.57539699009	3167.82227840873	1994.92469939876	6601.05538960604	1689.13308971114	1678.70936343987	1698.68818364493
ENSG00000198400.11	26.0018306599219	14	45	23	3	39.0102729083109	21	5.00218550257603	21	14	22	3	5	10	15	1	14	14	15	26.3241752205745	24.0038326262599	5	23.0047593303299	11	5	6	61	26.842475184397	16	23.0070794983809	41	9	27	20	6	9	1	34.0890057942606	8	1	52	29.0078831028325	8	62.0029390741338	47.9048264334659	10	0	8	18	11	5.00155882140532	57	51.0017526385488	12	6	38	16	12	7	7	40	13	18	27	10	14	3	18
ENSG00000198406.7	67.3397145340265	47.5849292562755	84.0964945507226	93.9790627213786	95.013795730684	216.240588367436	71.9750278216168	221.978314100392	232.950499427053	87.3172899541566	141.554186325068	54.0158916662732	68.5992249342925	53.2957814451625	94.9716408619233	72.9915726460201	194.800608671122	102.389836136592	116.042724929827	62.5613713552892	60.4859674532944	151.377120536548	137.516861002561	118.797638791565	96.6815346380983	56.5324459398753	210.239142764913	289.846083080105	117.799202563189	194.753045331224	226.124426617936	59.8358219671251	221.000761907275	207.554105066885	119.066966967317	274.604758750788	99.2336249916122	240.273008330606	126.266918937996	137.118111835168	297.182763706529	152.833375871974	26.0869278489988	77.4149416090788	57.7955088104312	85.9593627408755	86.8530615484626	57.437962300607	121.692347286612	56.6698149935867	184.412962467139	145.07277617199	245.513146753334	53.5914503238513	83.4382892726133	185.323828046124	141.502423435004	155.619719823827	169.958688795067	145.290416776193	171.615307494888	47.2309002172637	218.575441767832	80.1097359752065	215.458613360776	134.829826579232	7.14407149768811	134.284633710536
ENSG00000198408.14	5924	3005	5067	6173	7822	14305	4193	6333	10697	2578	8434	1989	2495	3656	5397	1952	12035	5568	7651	4505	6238	5355	6456	5616	3111	5951	13944	13245	8407	8622	10489	3072	14078	6567	5361	11442	5185	12350	10801	5549	18272	9380	1388	5992	9771	3248	4759	2880	4917	5065	9394	11271	13891	6047	3808	6346	9804	8200	7573	10325	9188	3035	10128	6711	17025	4925	5116	4574
ENSG00000198414.5	0	2	1	1	0	0	0	0	2	0	1	0	0	1	4	2	0	3	0	2	0	0	9	1	0	0	2	0	1	5	0	5	1	0	0	0	0	1	1	0	0	2	2	0	2	4	0	10	5	0	0	0	0	0	0	2	0	2	4	0	6	3	0	1	7	0	0	0
ENSG00000198416.9	12.8133409596122	19.85720499485	15.6318733240604	28.2773176689925	62.8310287434987	52.190560282112	0	24.7515417051221	21.2987916978917	14.3734654203141	15.6725172025461	13.9659618985527	7.7671531861466	44.8091421342436	30.4163813780188	9.03633967003511	86.3400664923461	16.1628941972748	51.2225347049347	16.4341631329703	36.7737106992075	46.8490697633033	28.8931276722296	16.4703297257391	12.7291265377014	24.640235589666	114.088926094069	49.520807135471	55.8196605477745	32.6801696765299	60.2900900785733	16.5052116219313	45.6840730085848	30.8568492615648	31.2309063397068	49.9116977069839	30.4767220584367	61.0226047604501	46.3592458901158	27.5263118677786	105.453274575471	65.7442011934648	6.38212149865798	13.3165171494512	39.9032772862423	11.6149045286805	30.2276923076923	0	41.3310948500661	35.5468398992967	61.9612933988467	112.664984362129	90.561631499082	21.94436605994	13.3620676835025	28.1855114092707	49.2331617281167	18.2970627812733	38.1772921474025	124.093425757406	76.3763106701935	7.80896086747289	61.4254256222961	32.5127027387488	81.311260298165	5.51585005868392	27.973245897902	29.488440565539
ENSG00000198417.7	84	46	40	45	63.8984593505442	79	70	40	55	25	51	41.9307643872789	54	21	102	28	59	37	59	36	45	68	52	42	35	47	101	122	81	59	100	33	131	122	43	105	76	107	140	74	80	98.9661280325878	26	98	116	59	53	42	57	136.995941626148	73	81	137	83	42	79	75	57	54	57	57	111	76	67	146	51	40	62
ENSG00000198420.10	174.57671873967	127.284221817533	110.142818566547	235.385211484437	263	407.678980263162	91.1254019814567	336.554038772197	223.578154975119	131	186.249010512158	162.814750682288	111.548227416702	51.2863738124917	150.118982602336	95.0111770636146	187.522354813404	189.888272274586	288.047810116896	188.482186237722	192.230229044934	261.028050150388	330.190258974272	330.580459963464	100.818883372663	200.764405675451	414.719683500404	467.964089592816	297.449188537861	190.700887641496	549.50259736501	224.64913251338	675.109223387951	590.56684849428	166.033178949676	289.796432532848	227.500145712823	268.688225557343	448.510642507692	293	646.700526779718	460.367375519281	119.23584807783	190.109857274474	604.052774963552	177	167.133646708084	187.655177856515	346	171.298571658939	221.008239415413	383.941109893289	408.156962829854	158.923196089767	254.821731417369	275.869428424537	326.578056201649	223.233282801393	494.697309784973	419.709749718014	736.592610783468	194.388463036015	268.063648067026	248.885981603801	684.489469029754	290.569103120448	170	239.66713224484
ENSG00000198429.10	23.9737037402536	18.6448523789836	22.3993621599362	26.4593319788562	39.4839002581011	48.2473707776999	25.8473014099174	30.0808411803321	32.7653440866073	10.3803265954949	16.1133961198814	9.87441233818726	20.1135142625841	11.7762512534375	26.57508677081	17.3095495568929	34.5943475577071	17.9079672093061	22.7287465392289	21.6305523728605	19.3776003671029	45.7779075757743	56.9429053912518	32.8398946782153	15.7071808597753	21.1431414088988	56.4148227809671	69.8170677535953	42.3666850375451	39.2665141268744	52.9472441287403	21.0097922626294	70.8468125075499	19.9441629994417	24.2257396091846	56.6201396439635	33.8004727544048	46.6532405111281	83.4203268256208	35.3033041462332	73.3186512848023	86.2425203051977	20.778797039535	47.8913733904177	49.0055519172939	35.7031219152907	30.6908540485638	25.1778310840303	54.9022953308688	60.9208745752379	25.1746722532163	31.0117850054477	99.022722576656	27.6319891715776	23.4908370707863	42.8033710420614	76.230194986166	33.9815384593208	38.8276778764296	133.75192891619	91.9658129502951	24.6687952247365	28.1960719422523	24.2441454810067	69.1620864785909	39.0833798823507	38.6208370422926	20.600477257591
ENSG00000198431.16	1709.91840012429	799.953733870367	1543.00345823579	2038.00000018544	1999	2572.48978386401	1138	1574.66619386763	2726.33274963598	802	2843.05182575631	459	917.634257185681	712.406590248482	1181.01377002036	664	2311.18419464639	1502.9156905586	1798.7205308466	1389.16852139849	2366.03536415319	1700.05079027565	1980.31231006465	1487	950.324540671963	1410.02830260705	3014.86488467171	2910.62131331081	2091.704650276	2106.07557164745	3085.03514940749	1143.01398049139	2773.11835287969	1497.95587370202	1626	2795.51966397386	1584.10968707456	3341.40923885392	1778.92490595372	1775	3185.66156957102	2553.5783037523	331.000000000064	1321	2510.25062298491	1031	942.001750869127	1056.15356654061	1195.21715027336	895.004319628413	2705.00291476739	3283.87065700147	2832.19414435129	1425.91816443569	1330.99618978716	2103.17423178529	1442.95935002443	1793.02100082426	2232.82211599912	2123.56616765166	3124.46078954204	1197.88334525353	2900.10481664727	1048.80919062031	5607.67162928088	1474.65308359297	1417.00252595882	1642.71539312775
ENSG00000198435.4	5	3	6	6	7	7	5	4	13	5	3	2	2	0	2	4	5	9	5	2	1	5	4	8	1	2	4	17	21	8	2	1	5	3	11	7	6	12	6	0	11	14	1	2	11	9	8	0	7	7	10	3	7	1	3	5	2	7	5	17	7	8	2	4	19	0	9	0
ENSG00000198440.9	28.659783162688	26.291091971483	31.8368880564316	39.8472523849106	69.1004795110217	58.5031541678409	32.3388710161475	36.5412993140623	47.6770924430239	22.6562836763254	32.3076909756411	21.1666126789784	36.0591818156241	34.3686274609844	49.1534275149318	18.7256306986227	58.5427008580893	41.9049981598567	48.2758881564339	16.9573945802577	31.974858419073	63.8454010231409	72.5389692401586	48.2858254156425	19.0174165060345	16.1773706791306	91.250799172133	88.7487400702806	66.4806192149974	52.8832827772793	64.5858644759814	49.3787935521847	109.969335303313	87.9102305663537	36.3877200244553	80.2867987692414	37.5338087979967	103.714264214827	116.824176507791	43.9230349137851	83.1006849934872	149.652149695249	30.0405362765784	43.9790408949481	86.4068096786377	32.024292812577	63.0654854655636	4.07282805815445	28.0648757122592	90.5514484254907	48.0700950219769	46.0830820377266	88.2907349425205	43.2689452723191	23.03450184679	60.7715256775185	92.7856372542419	57.2523834682374	63.8283403156912	143.823387859106	142.471710662704	43.5849271318677	65.4086831845562	56.8469277265304	111.020366211642	68.1989451137646	44	55.969351404412
ENSG00000198443.6	0	0	0	0	0	0	0	0	0	0	0	0	0	1	0	0	0	0	0	0	0	0	0	0	1	0	0	0	0	0	2	1	0	0	0	0	0	0	2	0	0	1	0	0	0	0	0	0	0	0	0	0	0	0	0	0	0	0	1	0	2	0	0	0	0	0	0	0
ENSG00000198445.4	4	0	0	0	0	0	0	0	0	1	0	0	0	6.6974666986535	0	0	0	0	0	0	0	0	1	0	0	0	0	0	0	0	0	1	3	0	0	0	0	1	0	1	0	3	0	0	0	1	0	0	0	0	0	0	0	0	0	0	0	0	0	0	0	0	1	0	0	0	0	0
ENSG00000198452.7	1	1	2.0668892294518	3	0	5	5	0	5	1	1	1	3	3	4	2	4	4	2	0	1	2.06817633156092	6	2	0	0	6	6	3	4	2	2	4	2	3	3	0	3	1	2	6	6	1	0	6	1	0	3	4	3	2	13	4	3	3	2	2	2	5	4	3	5	1	8	3	0	0	1
ENSG00000198453.13	128.710649618236	70.0127002685872	67.3279736096941	99.2545278764345	95.2278008470208	112.973502824145	80.5852390102634	93.5564598759916	104.35855124022	45.6145690524274	77.9004209420293	53.4777576703854	39.5746076546949	72.7106894428339	106.205343628571	34.0821269198234	134.000109542386	100.544273897658	123.534255614345	68.2194662751397	84.6627226645881	109.369042434823	150.284088762991	111.859338514728	54.6849638017963	113.071402821932	209.876629052139	201.801151138621	190.722667878105	115.624327348424	200.814839830394	65.8789537911467	242.469633272597	227.281672082698	88.4894281361155	172.935036981195	115.986631175399	144.004284846186	279.886691708958	78.7254091434298	291.621891357254	256.375999680707	55.4452944511572	101.102893585933	173.767555055195	59.9466570124917	176.01980600872	65.668223478481	156.879143190351	120.153588736631	95.8476935855242	192.432712961636	222.296907343864	120.177320081547	72.5397575494901	112.335899583393	212.757564070902	131.45217769041	120.75770534726	309.15593516243	327.438217827912	98.0242577426937	127.987835323616	98.3736625565324	296.335196779994	76.4143671930529	81.8500971219365	114.624764133748
ENSG00000198454.2	2	0	0	0	0	1	1	0	2	0	0	0	0	0	2	1	6	3	3	0	0	1	2	4	1	1	6	0	0	2	1	2	9	0	0	2	2	3	2	0	0	2	0	1	0	1	0	0	0	3	2	0	0	3	1	5	1	0	2	0	0	1	0	3	0	0	0	0
ENSG00000198455.4	166.752572577698	92.0890146167615	112.948854339235	176.951639889038	116.660000604511	295.712748299063	100.706614579623	198.99795189022	204.557434772837	82.2592074461231	136.147049209017	59.6963556200348	67.794604163232	12.6533236579884	185.046148468394	46.1296106061639	228.353032136438	179.367225133979	231.599861139494	117.499180795258	119.291041994948	187.469127112643	180.370929143354	180.44376261406	73.5424338540709	145.736440795902	258.208869358416	395.335279837879	214.935592396742	222.461388597731	362.586131783526	90.3862403008222	395.652867617846	373.8302916	146.47722313854	323.70913617507	193.835562849422	209.048381302467	318.194857526234	188.015271834749	411.176150500726	289.139055763091	66.3068371166468	169.555430184331	410.569615098704	87.7599552563151	189.366396348338	112.560642741944	205.754299601899	220.793243885883	218.251704416173	319.067633842831	373.89708145825	184.537096420874	125.902156715669	214.841812347056	326.660868555967	240.700064296239	262.672333201984	503.318439634452	449.13695598067	122.132934735818	188.175439985955	217.401988717759	406.029132550971	245.775194750167	152.934413474685	211.996525567207
ENSG00000198464.14	158.842263400094	127.408901295558	122.11976449238	122.790991087905	169.23734960258	220.747805407271	83.1616991517636	133.605764701127	168.101724943938	49.0565151790397	119.243820503883	81.7039818064492	86.0827587759316	70.6762824367246	173.899669366613	70	282.373270172994	150.407201536937	269.67363469816	85.7630092616454	136.371484853471	265.045218731797	206.190061419588	156.552413786655	64.1614483575519	140.145010485231	292.472152222279	299.144709336401	286.645420282655	186.133127883964	303.582905413229	114.480374094075	320.73043204572	321.016598199024	114.865611261109	278.784202137553	189.007379509805	282.604193101591	489.232108707473	189.235210566219	386.702692815185	364.5890523286	102.959049438662	178.966491150846	297.50231661241	67	177.642083029914	106	153.892718351783	327.183815170109	169.269937084642	187.762221630982	414.559500291688	175.73743304088	97.7647561179151	206.593572884473	397.53784925028	309.396952622866	221.067632145701	589.336583419143	435.935191424251	92.4391799951818	242.481569133775	199.116684002229	507.670175368708	148.346606612234	107.880824046232	219.15689665067
ENSG00000198466.12	624.042676710281	375.431426252217	571.537746838037	524.592581329588	1241.08080334336	1534.97848659617	688.64817998044	775.30415240691	1161.905691719	424.630610882021	1006.43607982419	312.246403517439	505.985759492591	470.294730491869	664.59086542096	216.63569429931	1287.20159039918	629.861424831482	899.182797504351	451.977455921046	675.264720582235	559.544507386611	656.139577449117	758.573267365147	431.933337836375	755.693683532591	1864.167976481	1819.42936509828	1101.45795364762	1269.08169830419	1385.60310911745	421.689442062579	1804.33667054816	1048.4267697548	918.149810625265	1169.20788664118	633.288626008854	1337.59207044343	2030.80749873991	655.679262651615	1891.09940317221	1085.05142746796	210.570265777801	1340.54650752081	989.428788908127	592.602680880173	705.507801492834	377.863092427718	513.277733050439	717.957433470574	1031.8236795185	1529.34222550498	1865.22304699406	766.017370664769	536.797615275461	946.657584051683	1109.16128061883	1043.72418495736	1047.73673597635	1378.80266719269	1488.58407981006	470.641605969304	856.713082214006	895.434063441681	2420.99151233709	730.089520772915	679.412243669581	705.591000996582
ENSG00000198467.15	143	143	143	146	200	241	100	158	202	89	120	75	96	71	408	70	250	126	159	188	94	121	297	325	103	102	356	343	263	154	275	72	581	195	166	414	155	242	312	221	547	315	83	307	413	86	79	147	100	154	231	226	411	182	71	266	409	175	205	193	454	127	208	356	413	217	134	293.166550432085
ENSG00000198468.9	157.840844384991	37.9015467993636	84.5601775536369	137.425889985182	168.553436296911	200.958526686897	51.1034530647326	45.1230730820193	130.21848866673	67.1277550927139	148.902332310237	19.9374624590877	108.896604290883	140.36950634735	191.015296374074	57.3650212261619	239.934428747904	105.517973454397	93.2907984911371	71.0814200541977	75.0777890340032	94.280356172609	58.9715617047961	49.7368877309968	96.0118844105581	107.946071947786	262.519889754343	228.914338566615	185.360588666119	146.36180153901	84.7920546920507	119.157740231415	85.3406373313719	40.2360442632583	114.600842718809	250.506972345414	92.5957676000402	288.116752142009	220.936020364645	224.039374477089	197.957945763378	279.706400119437	116.96599136843	107.01453116541	226.613879146878	68.1336397969179	24.4701542363909	61.4106872420725	50.4348622481455	137.236678943848	268.217434866636	196.259268300332	163.027658642915	132.080041138261	87.9601337090487	73.3038396272843	94.0938539153482	129.283271773434	130.625348131823	108.110527065594	189.086627816389	194.657437635343	205.925131187034	45.38689205786	286.394022693185	73.6371626525342	66.3156983989494	91.6762990579381
ENSG00000198471.1	0	0	0	0	0	1	0	0	1	0	0	0	0	0	0	0	0	0	0	0	0	0	0	0	0	0	0	0	0	0	0	0	0	0	0	0	0	0	0	0	0	1	0	0	0	0	0	0	0	0	0	0	0	0	0	0	0	0	0	0	2.41554114653543	0	0	0	0	0	0	0
ENSG00000198478.8	338	125	295	375	500	267	534	347	243	285	348	159	185	364	128	158	170	189	290	148	282	120	81	232	233	120	372	142	712	233	340	352	211	267	344	163	261	195	113	190	196	234	179	251	550	180	157	110	302	177	603	396	340	275	327	452	200	181	407	96	262	289	232	90	763	143	126	98
ENSG00000198482.13	143.428303405402	89.9172165044909	192.016591003427	168.98405083347	320.393728084013	469.200883732826	167.734847976555	298.848418643501	343.645283550229	127.398618275546	282.261457318047	100.187003046499	134.035292479032	110.794063770449	248.469858555417	72.7702552959717	476.705130015643	206.035221219869	316.585904535871	179.465636770284	111.762140061364	189.780001434434	218.611411863426	254.43664354931	83.1064073469527	221.297941944001	481.168655767683	556.551019208789	260.257575431982	358.546932766117	379.946003953581	108.311271002411	602.666936994007	293.268282111548	248.162561851737	392.61621967923	219.503399441459	375.924380809692	644.583794352027	197.144464745552	579.483133615814	289.621605717741	68.7955538429	369.351568404153	314.958678460726	140.177627288091	168.99929358208	160.873366192091	228.812755783068	219.267882158672	302.60804218787	487.786030374938	611.843778038648	193.690348032071	133.578113789733	317.567464740483	546.867242140524	322.770189308153	369.732445606471	437.656208128361	366.031958463334	137.894223163285	294.359699226252	256.793050660748	861.366270783527	243.164663418724	172.701055962356	181.114214075149
ENSG00000198483.13	31	10	13	32	21	30	4	10	39	14	37	9	57	8	36	17	17	10	32	11	15	40	15	26	4	5	32	44	18	11	28	29	21	37	25	29	13	54	27	42	13	24	21	11	24	35	10	16	6	27	7	42	28	5	22	15	22	23	19	17	12	29	11	10	14	18	5	13
ENSG00000198488.10	2.04534621249381	3.1244584453898	1.06363937688121	1.00856827351148	7.45414721782165	3.21987618385222	3.16446989234549	1	12.807676187447	3.05842213590937	6.23863696002908	0	8.08957072294077	4.26470532790733	6.22294026837112	3.6014070690131	4.16253355272542	3.40310286972066	4.20198934795645	5.13414487273863	7.05989870174321	2.25567667651564	1.09467843030193	5.14231453874027	5.10579766451792	2.27316138164288	9.31403091189076	5.01558051312615	3.04221341957706	4.11947531896548	4.09486963909471	5.13957127335279	11.5300305761151	0	9.00453394437144	3.22920572643294	7.06754596270877	9.13699970880909	6.28499692074349	1.02465930829081	18.4614478631514	12.699236695146	0	14.7988521525072	13.5747217090542	3.29226041002593	2.44187631567812	0	5.40369954315165	4.68921725153701	3.01888857754948	1.04964302583385	9.61264579468476	2.00977787544828	0	6.00695387210721	2.2399920269241	4.36549928161784	9.14188096799256	3.27603769244499	13.4647869157139	4.46982019543695	5.19802423405673	9.28601703244502	3.21076110121176	6.01668303268682	1.00579078711232	8.80534227731872
ENSG00000198491.3	0	0	0	0	1	0	0	0	0	0	0	0	1	4	5	0	0	0	0	0	0	0	1.14591997885154	1	0	0	0	5	0	0	1	1	1	2	1	4	0	0	3	3	0	10.2602845696306	1	0	3	0	2	0	0	0	0	0	0	0	0	0	0	1	3	1	2.17326051381652	0	2	2	0	0	0	0
ENSG00000198492.16	1054	567	764	1115.82537078804	989.809538931694	1497	815	1089	1263.7919552569	472	1180	397	542	331	804	454	1152	864	1177	823.811207004039	786	1360	1345.47213147517	1289	616.787988840408	706	1655	1631	1117	1221	2127	680.731892859019	2000.81354107215	1488	935	1721	1235	1818	1510	1485	2065.85463116619	1718.80619281877	463	993.676444154591	2143.79101691079	867	756	677	849	886.431686238294	1440	1516	2030.84163538449	854	747	1391	1353	1280	1540	2043.55483635155	2152.35829714751	807	1514	1090	2810	1018	814	1365
ENSG00000198496.12	157.867671590221	97.1597636005023	129.769923768136	145.47251684231	195.756840740779	200.088789327524	111.313447387481	125.348804171007	256.36973736954	78.4122808688428	150.666558802332	44.6983012345912	111.428204392233	95.9141502905817	166.164957368778	34.7436562358901	221.548496235611	121.459545550169	154.776273640148	80.6632753954891	177.077492945544	179.630474801679	209.110262278184	151.856168373094	93.0581692162018	135.966114493229	378.900542070287	268.737582875861	194.320707868741	231.927352800369	243.070786158692	96.1901849874588	320.153112745346	197.787775218499	133.836036884906	254.502168783553	162.406627125445	208.427038958714	323.855401232574	187.624995775236	267.470360127424	374.416589483466	74.1906378702328	217.933976864258	256.94413521571	129.269096811079	115.130565068637	41.189644230673	115.177544902563	120.405461431991	239.950028574083	257.844834557249	283.201126703951	175.301158849683	90.843104823381	166.177880802164	255.274973035152	186.149815602304	177.111626026886	309.152203563729	271.338771008343	144.725843552248	205.363915539776	143.865889230116	471.31169551767	164.767098283319	130.497851802847	211.833023058181
ENSG00000198498.10	79.7256793828248	39	57.1399094528423	100.831518191644	139	134.162082464266	52	89.6966048256775	134.062684261449	36.8928877851189	79	45	39	21	99.0211038797732	28.3677362711123	125.620167707643	88.7037151253803	148	75	71.8535966921357	157.039225813907	96.8755676311326	100.483396164321	50.2999386156716	65	158	191.05198646567	180.01737348096	109.896965351639	145.006545253346	54.1582118465945	204.022743369759	220.46858964353	75	157.976515792879	138.704413180245	200.52026466989	303.366747355303	108	252.620444634386	161	41.095134730438	99	202.221410198824	64.0869761972146	92	51	94.9466839524909	154	116	115	207	109.554547537286	45	128.022416520011	200	146.530555631789	155.484774054384	371.588028930199	236.434879022758	96.8355294960418	111.183093219541	113	290.059310876904	76.4665359732495	71	77
ENSG00000198502.6	640.424133933731	794.369074279747	237.016125207266	1039.55481824014	2766.0897911526	2658.69457109565	2830.83715854014	749.709049820374	816.261850088899	989.543419483798	2167.17241093239	226.897987943658	1585.94312461332	266.700566396261	2494.58862813335	973.594219626395	2859.68673053247	328.661248733861	5811.14461676698	2151.52927894125	1260.60921241893	873.265408642282	1031.61226806497	994.621932783039	1064.19984783484	1103.05831553259	3725.62595746077	3036.79792263906	2896.95319411693	1747.5923735267	7076.80794389536	1382.95818748847	4179.61060704903	752.810780493048	359.232831405469	3226.10747274236	1864.79865808078	4098.15613996267	3531.28035931691	4060.47487285314	2968.09052868141	1649.7747815846	1217.27456465681	2179.86989497735	2491.65986204005	2525.03028568851	3651.48268060216	2914.77172532981	668.227401990133	647.053084791828	1983.6953058615	3250.179069482	2668.78900011939	1756.78643713195	1963.3224812419	2333.81037955762	954.39072123411	469.662579348771	8986.90566681697	1110.91579424907	9103.7885932816	3493.49400397019	4627.25639529873	2607.87354669256	5197.13155459679	3317.91539152975	1752.17312738476	877.522011239283
ENSG00000198513.11	26.2859937262913	8.31905727830386	17.5435426014085	28.2608019648558	27.8149514064576	33.8439747197163	15.0003814284829	23.3845082959645	41.0753137888896	7.6450690784958	42.7598735946527	14.4740461978086	12.3825049200965	14	24	10.4710965377528	24.3140928274351	33.903465655533	45.2853143313523	25.8007746008198	28.3822628308937	58.9765723214541	23.7249927512817	46.9920166797969	22.7761658813559	16.585346371383	51.351184392065	40.2870664110508	24.8315547221049	37.5874470701246	44.4037757355411	26	38.6631280560856	75.2486499756038	24.4422207355108	53.0873342103994	52.0608752868065	79.1365265546624	32.319083055742	25.4565497713299	65.5219834358879	29.0638923201125	7.94037794778859	15.1003365214448	70.5877244718765	14.3980612748804	23.8605516663329	2	34	12.0017410158648	34.2612396911869	56.5725459866058	64.2374291633698	39.6061504213423	20.1061348936595	42.6051409813859	49.4118596093987	51.5278775129588	59.5486169796839	266.387884006015	46.0840043782957	28.771977049565	43.1031956153106	36.4849472670802	102.239791317342	38.369247007343	23.8882449860248	31.0432695566219
ENSG00000198515.13	20.0237371745258	8.20064959553624	5.00223976109027	7.27615049786324	21.8624700644229	20.637569129706	1.01225820243737	12.0401798531241	11.2959621152856	8.03098263015509	12.0500391075417	1.00000198126675	28.0182577926317	14.4469098030025	17.5948601039074	5.00537887427329	11.4770800621501	11.0430658938017	6	8.02561223991159	3.05353029176512	8.53914544894232	13.4949089695894	18.8736210867776	6.25678171028903	4.02402899464963	13.0215192096231	29.0796131343929	21.9596774057431	13.1825959105966	12.3661959344682	15.357388771292	12.2817653935801	7	15.0184427464989	9.52513401729891	8.18214810257239	18.2882553345638	15.081945319946	17.0195172803384	28.5868547948448	54.6730997736959	8.308290320335	15.000533527644	23.8674399115093	10.2940127602947	0	7.04264538919317	3	8.41791732508045	8.09139731968516	22.0957995070269	21.0042566161722	6	13.0386869626993	11.4336918262238	13.5632151503026	11.0008207488977	12.6373053250782	15.6166766685931	23.9221447903746	32.1488961078549	17.0621303743252	4.03669645218097	39.900277564429	15	9.12585063906037	10.0338775388894
ENSG00000198517.10	865.189153587717	542.534719587969	602.002530875149	997.906182652484	1233.93533741007	1373.6686173859	826	921.907269895905	1384.34762181337	625.656827448555	1155.54815031406	484.837373637218	590.772298754123	432.663896570213	1051.17344389168	457	1365.97812277595	741.35606364167	1034.27659930826	840.709306434713	749.653144625197	855.166183888824	1133.7209756724	943.120817244353	537.359615400647	813.388574817824	1912.10137664717	1725.70860500596	1099.58323390085	1315.27440816577	1632.59275180388	620.13783851606	2018.55233168659	1140.32934663447	824.883935753802	1574.92607590599	1024	1586.74871007668	1424.18859024235	1190.44503788531	2026.80289001816	1387.80049389663	276.136617121066	1266.02681246512	1783.47698747752	813	613.77370020008	562.669613425127	769.404581251119	797.682352406682	1178.43839224731	1615.20897310985	1813.02511995696	847	784.860152186161	1218.23721646833	1306.74929854357	974.193153066988	1454.99976727969	1169.91705931142	1654.41590195867	679.635364187841	1251.85819589255	1022.52376565745	2975.85433739456	1163.48670326825	760.689967399682	1139.33467891187
ENSG00000198520.12	459.243415797551	268.474046151956	332.056901701505	286.09393349086	433.149645083824	377.127290492222	287.052412157428	288	615.373278510967	109.759582063724	367.789701662536	131.11060316021	254.748336889897	92.7147398447038	591.828772255864	198.227827673727	371.703219996282	268.649863593677	328.058917539054	187	204.022136149451	458.001120671094	407.689639416995	411	225.040309718272	243.420917029939	691.001635126486	550.664447032756	602.078878938877	338.001151097775	502.623350186078	200	458.669015230442	403.015104381888	379.119914159686	570.789647307923	406.072104126642	636.817709389579	951.708450490682	551	622.983533039443	705.161148940604	92.3285473979006	458	536.223360312134	242.13436007478	320	253	269	627.008284793084	370.020633551371	443.070801258597	654.003283725699	456.117248795838	258.049302441453	524	573.18092613793	460.018949219301	428.227891057486	789.07280310936	825.460735228218	440.412802736193	330.023760888242	353	789.194294341998	373.002042970597	213	434.164449523633
ENSG00000198521.11	174.380065824582	109.520893817825	134.952316304884	124.36297543825	182.245138639454	340.080686571307	74.9202459417369	226.981613746977	219.360366146908	53.8233144043573	153.343439859091	65.9971370822866	69.8776624114766	37.9125773256443	169.650752075461	43.9020234258734	251.078669425088	187.143705730703	226.092139837955	89.001561650576	150.136699270501	272.459662251469	238.736780118709	173.072345334333	69.2495570526367	143.051572918697	323.629840855017	418.72012426606	209.172191192593	216.911328685537	348.64733059653	98.3155187356613	438.369550318921	316.552899265027	159.494611706048	342.811865917476	144.553345615291	294.120641206083	464.673176063094	186.779775569946	523.68948056188	361.628675909818	108.550782206739	193.375976204856	327.854019122336	110.68094317124	168.209308603251	86.8858200754354	112.448215814232	180.250200515613	236.964771873392	353.712092998909	479.576187127157	166.384375962324	107.765304160517	216.922912594218	384.158023948524	277.015464367226	261.254194987068	756.551335258162	517.477619150269	113.90873060385	206.091368248559	240.306306727108	540.161355608573	168.455205674414	145.210430496241	180.634163435487
ENSG00000198522.14	448.547739934687	217.33516661391	349.793903842735	310.371942659346	435.555793362481	473.953718199925	201.896185042355	281.076625689546	545.215268628399	166.009164986718	341.057627949434	180.459639328414	236.509602658451	110.671378603845	423.527787713956	213.711572104607	552.266040247496	330.088496286765	524.222018570555	258.416243997439	286.87158152029	515.075190961562	529.342664194384	466.456538352062	211.262950806464	312.023466335832	565.307477509283	780.607248694157	464.03800540318	458.68887488782	647.150082963981	227.087945518947	838.238198654428	858.300902017505	346.423123848707	684.234108256946	459.688609787761	867.716022337267	998.373740057825	490.742090776079	672.18108469858	648.848580942064	167.168246882761	398.580925536417	657.926031358426	258.587168928078	268.256683539478	290.728230953811	424.176939411452	536.495450695477	470.018300607055	573.325651673758	688.542898394195	444.621565779992	187.377814714817	535.585793628835	778.886031898054	551.005379880822	589.587211852407	857.67810917854	760.862406756915	317.553534862445	486.386893271169	385.060451913265	722.372842705065	395.254000809041	275.968400207962	484.737481646785
ENSG00000198523.6	0	2	0	0	2	2	0	5	0	2	2	1	0	0	1	0	0	1	0	0	1	2	0	0	1	1	1	7	0	1	2	1	5	3	1	1	0	0	4	0	0	6	1	2	4	0	0	0	2	1	1	0	0	0	1	0	1	2	2	3	9	2	1	0	3	5	1	0
ENSG00000198526.7	0	0	0	1.00004062050142	1.00002976454803	3.00032181362041	0	1.00022031909537	0	0	0	0	0	0	0	0	0	0	0	1.00019668768407	0	0	1	0	0	0	0	1.00010020836818	0	0	0	0	1.00007351183789	0	1.00015393645828	0	0	1.00007699135145	0	0	0	0	0	0	1.00011673231385	0	0	0	0	0	0	0	0	0	0	0	0	0	1.00012060549797	3.00060783067099	1.00007111438294	1.0000707611571	0	0	0	0	0	3.00012810695576
ENSG00000198535.5	14.9140881732089	3.37753689281885	2.13592342755181	5.28231560178938	10.0619561865403	6.15206634082653	4.65668320527678	5.42589702428373	4.73591015101475	3.03991979714539	7.40207434770575	1.11737111331381	15.3627969668359	13.8983472650066	16.6272518761531	7.53291236973425	11.9590476558586	4.17152259685203	5.44952307538862	7.0990268902337	8.52007632397829	3.09487499527906	11.5145714246046	5.51071970747339	6.7599737482602	6.1983155966896	34.4862994140008	13.4374131290507	3.20426248436169	8.33690890501721	2.34023136324578	12.9445080960652	15.8318587367968	6.45594352393995	3.07692535846607	9.18278170489106	4.22018018428526	3.52800456143211	7.85531719392224	9.40550435349148	8.76095893030828	30.9574067407524	9.34272319690883	5.4224341837357	8.97201301172075	1.00124873450366	4.2177242119247	6.00681911795922	7.29307168895884	6.24538805999622	8.92198834523766	22.6112282958051	13.629527114961	4.55373221750489	4.03388515195191	5.93626028652286	2.31757288259197	6.4828013025054	12.1367483104665	25.309401088637	27.1711542162284	10.5618183457016	5.34845747096493	6.41810176128873	15.3795522401649	15.4296874617447	7.51837099959112	12.2803413417147
ENSG00000198538.11	137.281473816322	61.996013728212	125.284239120722	115.156034001075	165.571314821408	255.098081155476	90.8014774111459	176.910579705241	167.795176758119	52.0214830260185	153.085535361285	58.9628483219719	52.5290143283112	81.8728946037922	104.59914604907	49.4968492671367	226.095283195717	137.27775927034	242.581204570741	95.4241773694261	89.7306781576733	169.702227097703	194.858077004451	135.513389510595	55.9816727552817	134.994792075902	291.470702636031	263.880606365916	236.394612405389	202.234340338731	253.422397731595	74.3246394949388	269.563610193879	291.322482545386	132.326264111646	234.533466685704	169.11508393405	272.798651490198	375.568654618798	139.89165278536	396.484077693053	258.53983053615	64.8656335863444	150.73999799056	206.869025536545	52.119454739569	119.105306009585	62.0574972328886	124.244677786727	120.368532640065	170.007161866355	258.580793592732	350.571792914274	150.456990566265	79.5804090760482	137.098302453497	401.713589474236	214.373341770964	256.403681901899	429.961465805887	353.380276234156	93.096478358975	213.911054428475	141.795097793224	553.753107178222	162.271097224173	102.522322281821	153.675926914275
ENSG00000198542.14	0	4.4392508113885	0	0	0	1.00392523619888	0	0	2	0	1.00435663785812	1	0	0.74626012773328	1.01287469196845	0	0	2.01226131645461	0	1.00550633108077	1.00100429362883	1	1	2	0	0	0	0.44807334204668	2.00044325648026	0	0	2.15335768592501	2.0053468734793	0	0	0	3.00113893430976	0	1	0	0	11.5231418156574	0	0	0	0	0	0	0.858310626702997	0	0	4.00209590296801	0	0	0	0.474174544458146	0	0	2.12553984807515	1.01588678426774	7.59836565018428	2.50106879121221	1	1	0	0	0	3.00135587567126
ENSG00000198546.15	311.157123768701	124.669146218702	185.207487553431	193.441027787492	341.110345275002	309.091068782122	171.020786613357	175.860303851808	295.699141568993	112.935808897003	217.514289678522	111.859584493353	241.453439140987	69.1576066550081	258.377640418751	120.015132711759	325.781555239288	149.54770699255	267.060086429852	160.407258016794	183.349702539128	312.973589511862	311.831372193417	235.141254825465	110.868199600897	203.823557784989	385.19574740175	452.916699847538	299.177612201446	242.790984968929	372.627228885099	131.802481106695	473.406022247608	369.487572385313	264.776265113315	392.93656906872	293.959197614036	559.282076590417	588.690451607491	393.912820828484	353.776812985963	369.214083481766	152.531292361196	263.62847068098	384.594432131785	183.527191906671	205.110092474991	187.144327668917	141.064108771826	373.73334047648	309.096406251798	292.474005267191	351.999868681439	310.657259310966	176.324613600883	278.945182735646	375.74910456071	321.404256488543	304.332598093901	438.990707654789	525.172062095084	336.236609650971	337.999370727388	300.920135935614	620.650685027819	279.298269738387	188.999060623619	259.756134176443
ENSG00000198547.9	13.3463452683827	10.351031245495	8.81288768670295	11.6894588669217	13.9360369385272	7.09488551339902	3.12524561636	4.05301297188764	12.4779028376403	5.23895873499285	7.72123014027106	3.96279776429101	8.33889224423163	9.69188158010247	16.9077188201725	0	9.24825076901079	8.17643565226609	12.4241888910407	3.3487554247204	6.25721828434689	6.16392094020917	24.3602855905588	8.94141374207595	5.17751514771923	8.16561867297915	22.3009169952248	26.8694165706114	17.1978875899672	9.2861692514589	13.8595652234464	0	30.338142658366	18.4172353037059	9.64332519836681	10.3975084906385	4.97494307560086	8.03525757976819	23.7379334229158	5.04325221001272	24.3806000878382	38.5049052142581	1.10924882864609	6.23696354542532	31.4653110177416	2.00727694795754	6.57412180271947	18.6615262784139	10.0702714377533	18.4847661016816	12.1757043402532	23.4527747474706	23.2232996754056	10.4592044788174	5.65197492909929	16.4457013280267	25.761726938814	10.7155486754198	7.39068521899579	15.778578336444	18.3714243854917	16.0675250788014	11.0333701966251	1.13507193079344	23.7346501823254	0	21.0187430752807	17.7283306628279
ENSG00000198551.10	138.197536813497	55.309051259922	92.2951585722407	99.2887061394768	130.015214021468	211.711340280245	38.2560160334834	123	163.568007686246	38.0017463019948	92.0019590831485	51.2099319116781	36.0044425258766	24.3228214483495	114.383468053947	45.0042751496054	178.809443102088	97.2054513808263	144	49	109.399227541887	174.267084011312	124.129044643185	100.1952438805	62.0429764239044	109	237.445039776967	205.24664404055	162.638041267494	113.215282671667	154.516409695787	61	217.012295083777	259.633759961563	127	199.240081947333	131.504780236363	252.955082632316	308.2360346858	76.1061215053883	222.912278639337	153.507904048695	28.807316351876	102.937684981854	217.139071594456	63	62	50.6755609970873	122	179	129.219309951097	241.72671784432	335.730304190384	126.021118522869	63.0050712626768	127.297980363708	263.163941602313	140.902587503004	152.838469950494	550.37027154587	210.082008392714	83.4766983537454	201.15628597473	154.699508457423	268.289806139318	75	91.8110700273259	101.240024702349
ENSG00000198553.9	29.8540772318786	16.4026037303682	11.5401482215911	18.552841539748	61.5339557760287	26.3405804906248	9.13739812985245	21.5328040835882	31.7358503427643	6.61066795591362	27.2717958709547	7.92915363168994	32.2621176930192	25.1940867228548	38.3760147983707	12.3889999189134	51.6667625811221	19.8338995697429	29.6282305841568	22.1041106359616	14.9853288606585	8.79236459954663	28.5263330514296	17.0786806603118	11.9935390883213	28.0478589074947	53.5834240852759	57.9415542157703	33.6957453782045	28.224351667479	31.0354717714438	17.9275260526843	53.3180824239977	27.2630981859268	20.2677746368197	35.7173461966017	19.1539707617788	27.6072620843859	52.7007247248002	20.7682618708106	48.23685042552	67.7256728460626	12.3685925245462	60.9933360963652	22.886398539354	17.0967099889827	9.97506466857837	9.2491861112685	17.6077051561684	22.6942840372652	30.1640404972509	46.8856173264355	46.5867838345613	20.9110334483041	19.8238180853881	28.6673554420095	24.256201509261	19.7944778449168	33.0082091892113	50.7720711492327	70.4559040047669	23.2589096189216	38.806265082926	44.6956348660592	109.607425239525	54.620206819191	3.9208662609497	13.7540601801022
ENSG00000198554.12	30	32	28	45	38	48	37	35	45	10	28	20	12	14	31	20	53	51	44	38	36	48	67	36	20	53	52	99	111	33	93	17	107	98	52	89	57	86	100	31	128	160	34	57	81	33	45	14	16	46	46	70	119	44	15	75	105	78	58	126	145	28	61	64	127	15	47	74
ENSG00000198555.7	7.20221134239239	1.11221069090829	1.06649234576474	2.07313575952417	2.09531884125949	3.76456822930922	0	4.26392860539701	1.07264350135915	1.10388032207741	0	0	1.04025668025331	2.26128985723086	3.31226392389889	4.38428383519241	4.10205634364228	2.06264202110334	3.21443310779445	0	3.33486990049582	1.14084326477993	0	2.06319168060846	1.1189938112798	3.08301049975795	5.6066330314859	5.30466923673467	2.10969269890323	2.11884148808386	1.0286438511555	5.58091132998608	2.09014962676102	0	0	2.14341960218558	2.21643813577061	1.01858122747123	2.05835261599154	0	4.04779509103186	10.897515700093	1.03452102461763	1.0500009388087	3.07299814909142	0	7.22823949572611	0	0	1.02984947919593	2.19408759130726	7.1541749348133	1.03447430306295	1.1405804723376	6.53506014211165	5.10763341178418	2.0689859972935	1.04070787393152	2.11723742802345	1.03549985220459	2.04856771336259	6.5580840235783	1.02608329545474	8.19391819000201	10.9300299746784	6.29894373880717	0	6.31012227549038
ENSG00000198556.14	250.38146512849	106.473899863221	184.332891764524	213.029834866083	317.753974591727	386.728609477094	209.168841894486	275.817601012003	396.238181929276	96.2133889410068	195.138768298279	110.302093186344	130.080366370786	80.3050608255336	286.137874411683	75.8483066105285	390.945877732498	195.012494232689	291.640130083573	159.122713126716	172.066087265565	246.763634967279	285.590451388387	258.756082840181	126.982183680609	191.569434411023	519.613458854209	495.598494646248	397.557541655243	348.528581578204	453.108214273115	105.885827876884	597.772817145015	376.824838110095	231.63889500059	420.368027274907	296.923223681453	357.595392013842	687.033125748586	232.046386109306	646.21328537118	421.2970294012	100.766741226587	262.135483516799	392.260039718222	106.433039227775	197.173654432966	159.146574066398	262.433000440405	299.466122778363	343.778460665522	506.373756989292	469.316237450437	352.138578305553	130.63099133951	249.582412770084	490.160088612231	320.774914854874	391.362289995258	648.839028922351	427.218711125995	144.784907438015	292.54819032756	393.169422666731	538.808836014879	166.51420641077	184.576516133412	206.792543425628
ENSG00000198561.13	370.157356305791	381	324.306533304051	434.797258033034	504.000276486022	643.624495850714	253.611382040068	473.901690546972	565.030545525163	209	666.310051664931	154	233	67.2551475997446	338.006426860965	210	510	289.268488889839	558.538249428411	301	334	559	707	741.138955398946	251.30369379364	320	656	728.112706682593	573.299072689558	542.438785627977	884	259.093263815719	869.429365981838	585.777670197534	351.249387526298	587	476.112405526434	863.802368952685	632.322188780112	795.042655855898	756.025802085022	894.669629382863	146.27840573243	605.29990002848	945.390935584731	302.57021081372	409.597771422805	256.07071298302	367.536172090122	278	406.472876705887	666.844127225975	893.143922805284	358.723927925968	421	681.701946946793	551.958290930701	391.127163514048	843.795432653712	528.016552420052	962.665575540483	418	584.961123122672	368.481328656359	1462.7311845387	344	530.880096728552	475
ENSG00000198563.14	10929.1168829237	4647.73011428964	6632.06359748167	7691.04073748394	9224.78636183155	11431.2796715091	6553.90514565514	7713.22976182934	12321.638129881	3764.7991529213	9525.88742360134	3577.68965838688	5058.40455533752	3206.22203581407	9071.02903767358	3432.90793625547	10851.4419223019	5972.87504736911	10079.7189042211	5989.45927188537	5775.37341166985	9042.84351105231	9829.60581451645	9449.59119909241	4255.79072400178	6500.31496327472	17194.9759744544	14072.8629806233	10978.4560168613	10179.6113684054	14260.533222799	4543.7441099064	16413.5672716319	11088.1651548078	7644.17534435677	13289.566652994	8513.08196709304	17404.4813024553	17316.5527492664	10548.0264077278	19765.8796382278	12743.7598138114	2956.91230338414	8782.75381910791	14973.0029520141	5522.29474697177	6097.07381924295	4613	5671	11091.3747018413	10722.8195957712	11421.2242260616	14832.0654646296	8465.08422441296	4798.39170427673	9528.73201919127	15069.7912645807	10348.2133151398	11738.280889679	15579.9131479894	14072.0823569031	6034.3784124743	10039.3385237731	9682.79205915705	19744.1143760049	7746.39604537969	6336.16148810181	7810.34824870657
ENSG00000198569.9	0	3	0	1	1	6	4	2	4	2	1	2	0	0	2	0	2	3	1	0	0	0	5	4	0	1	8	3	10	0	5	0	3	2	0	3	4	6	4	10	10	4	0	0	12	0	0	0	0	2	1	0	6	1	0	3	3	2	2	1	4	1	0	1	5	2	0	4
ENSG00000198570.5	3.17295783004288	2.15412546909219	3.39339957131336	5.21895263358086	5.196570718413	10.2705891268294	5.90581808161211	2.26673321064265	4.11058506840352	1.06230088002602	3.10433656811001	2.1748305819383	5.12185605446806	5.93169629021891	8.78281838561379	2.02460427282718	1.12787369634835	7.23589680111554	9.59298075785941	2.25302429639534	5.13426228937672	4.42827144349073	13.9603539094702	2.21768289913823	1.33218201267779	3.32101236072532	10.5047677794927	7.4882822247354	20.8605481433101	4.20135307657095	4.65155770430203	5.3106812338218	6.72703519892023	7.47207475289332	0	10.9824142730783	3.07246811845258	4.23824381539167	5.13614278323387	6.34911528720089	4.06589779882535	67.3343383013219	3.27915840517378	6.06458827386774	3.23501467437934	4.14506569372688	0	4.08920609804227	0	6.14408347405676	9.88209752468779	20.5008676788436	9.20445248597416	1.12972597803448	8.29320044147187	1.03002916456863	7.50344562261255	5.18894394778524	7.52730502159652	10.7878341400103	42.8259619693105	23.84861298024	4.22535119278825	2.08650955080535	21.2308670968038	11.2055472145763	7.14519010984543	22.8903578892713
ENSG00000198573.7	0	0	0	0	0	0	0	0	0	0	0	0	0	0	0	0	0	0	0	0	0	0	0	0	0	0	0	0	0	0	0	0	0	0	0	0	0	0	0	0	0	0	0	0	0	0	0	0	0	0	0	0	0	0	0	0	0	0	0	0	0	0	0	0	0	0	0	0
ENSG00000198574.6	161	280	271	239	363	549.291076328691	332	358	791	216	231	140	96	120.053524007921	119.099362192006	72	534.280652728863	122	439	241	160	249	318	232	75	315	250.06295221831	858	607.164782509007	818.416456895896	319	363.219649529134	983.105299232695	462	357	427	213	717	587	150	851	873.229214616129	277	502	503	124	195	117	492	197.046518743599	499	416	1042.61791849161	366	337.281302363565	778	599	242	442	327	295	311.152392613675	584	412.293196919677	1036.20319708943	405	143	330.483391603705
ENSG00000198576.4	1	1	2	2	0	1	0	2	2	0	0	1	2	5	3	0	8	4	2	0	2	1	3	3	0	4	1	0	1	2	1	0	3	0	4	2	4	2	0	0	3	10	0	0	1	0	0	0	0	0	1	3	14	2	3	3	7	3	1	4	9	8	2	1	3	0	0	0
ENSG00000198580.7	2	1	0	3	0	1	6	1	1	0	1	0	0	0	2	0	3	3	1	2	1	3	1	1	2	5	3	4	2	3	5	0	8	1	2	2	0	3	5	3	4	2	2	1	1	0	0	0	0	0	4	6	0	3	2	3	0	5	3	3	10	4	4	0	2	0	0	7
ENSG00000198585.11	1119	580	786	1089	1697	1436	802	1084	1944	504	1928	299	803	787	1077	491	1329	628	1393	787	914	1107	1331	924	499	771	2105	2004	1413	1262	2381	764	1847	1171	927	1504	1155	2359	1763	1559	1902	1897	335	1113	1583	1089	807	656	573	737	3508	1297	1847	1012	927	1525	1109	865	1437	1401	1918	1064	1540	807	3221	1092	747	995
ENSG00000198586.14	968.043761540934	429.020803079958	809.017462652331	944.287998066687	771.005207452121	1399.20344747288	504.030045619826	960.022522143928	1101.14200088727	411.042819231486	904.023296442562	270.118819053252	171.071971666653	228.090995234804	592.055915704653	262.294463402894	1159.60260478958	883.006475811482	1172.07371526675	550.099743351707	928.836444025213	1181.0285028184	964.499510577356	798.010075478729	430.049425227695	558.023138620137	1622.84167753493	1668.55552867489	1314.00469194362	1000.00180163176	1702.00522674798	426.039219545308	2110.13241307887	1310	749	1390.00717206204	879.000322134436	1456.13103229815	1493.64422918308	557.314038955161	1797.00183759264	1412.67153370747	279.259225515422	801.001024545131	1680.06534916215	435	901.010704554522	342	969	1056	1266.05703400033	1529.12863733499	1995.41646268499	700.563415520389	569.06485664937	1155.06224598125	1486.65239196046	1277.68507876926	1311.202817474	2839.20810774461	1895.16529597244	426.180483838446	1332.30781775862	889.054702951427	2457.17729390086	629.134113722913	726.005467623521	762.71526053941
ENSG00000198589.13	445	337	435	631	346.084740778173	897.993573750389	273	746	585	304.156589707536	516	243	207.418142583824	154	448.831864664972	259	502	523.239127953336	519	496	462	454	1021.330995024	865.059174534738	302	316	898.356113024841	1038	751.458039615166	661.539499686364	1322.47038884183	483.682931145527	1433.20969643436	1064	392	923.020394957451	706	727	786	622	1406.35200600332	1016.6949921321	229.911617224984	825	1582	423	564	433	815	435.704228584378	640.00231429093	1028	1202.20340229989	460.030232367962	511.167933814784	875.365342808089	863.001757778165	730.393233688629	901.12944097269	919.030189521489	1803.78003837986	427.131133051955	895.364614755141	618	1987.1853860773	617	546	744
ENSG00000198590.12	28.4937099775168	28.6330122736599	11.3599586691583	24.3744422648555	36.5236368625497	53.3030369371641	25.6947657136635	31.0345751152458	39.575099640282	10.3018219946122	37.4013671203457	10.0866898157952	18.8500631453748	30.7834653441863	36.8967414561769	19.6937788840994	37.920197756038	23.4896111227671	26.4916212454054	22.555807947397	15.0120753777794	12.5077310392085	37.6974479609734	43.2330555270345	21.9405017243609	35.539438805045	49.0441597187129	62.3958654072002	42.0184678522338	41.4224697556471	55.1759456207731	33.1704794157725	78.5184581107854	20.0001078244129	27.6839105323968	42.2108486116554	24.4667588982298	34.9583640755477	73.3870454799597	40.0962753966728	39.934997610813	139.333074679104	22.2993761326483	46.4653755866952	43.7624479637648	10.6010443862109	15.5871560854142	8	7	18.0965810305269	49.8773521498854	57.6188963274756	71.5024272696664	36.3425622385231	16.7002714010568	31.3725814323368	58.7342440079247	33.6023032783512	23.8020184518387	60.1357756686441	109.551354166755	33.2009345663775	37.7650099649671	42.1187846904116	73.0731570641514	13.0280371978019	21.4589894391898	55.905431839939
ENSG00000198597.9	2	5	0	0	0	0	1	0	0	0	0	0	10	22	0	0	0	0	0	0	5	0	18	0	1	0	0	1	0	0	1	13	0	0	2	0	0	0	0	12	0	48	13	0	0	0	0	0	0	0	1	15	0	0	0	1	0	0	0	1	30.6021798365123	10	2	0	3	0	0	16
ENSG00000198598.6	116	121	116	117	339	236	107	103	140	93	166	78	168	48	118	33	283	124	192	177	125	339	197	255	133	142.12515539038	270	344	370	189	377	118	526	132	156	129	74	365	294	275	269	226	91	252	257	84	118	110	86	142	194	230	301	238	125	265	306	204	298	313	556	233	239	358	668	288	204	183
ENSG00000198601.3	0	0	0	0	0	0	0	0	0	0	0	0	1	0	0	0	0	0	0	0	0	0	0	0	0	0	0	0	0	0	0	0	0	0	0	0	0	0	0	0	0	0	0	0	0	0	0	0	0	0	0	0	0	0	0	0	0	0	0	0	0	0	0	0	0	0	0	1
ENSG00000198604.11	4145.92032404742	1936.87865209537	3411.95638155064	3104.10867233633	4315.58856114601	5868.77993434863	2004.99127983119	3639.73594298243	4496.2766398274	1222.40927645939	5511.68129390763	683.79017031856	1604.37807063994	2065.61289855157	2599.76284700692	1214.19289623709	5191.46179759697	3146.73826376688	3751.92867369676	2112.1544755855	3724.63226789341	3354.50782213865	3389.18448502378	2560.64073408738	1709.37998146119	2820.61949441731	6433.47609494434	6852.53212726133	5059.07913087296	3973.07080032661	4700.74502579468	2063.91798174183	6496.32050118944	2970.85857132077	3297.7924517876	4370.59977756397	2402.27555951146	8178.10637613705	4974.62403233582	3235.81282915784	8781.21956164381	5203.02096388942	913.633786928514	2659.26836930752	4574.26678725673	1899.36725847224	2727.56020097638	1644.92841274933	2149.25614291971	2995.24135620739	5906.70610381869	5115.02931516089	7728.77861341389	2829.47285610488	1864.34421133287	4432.43015876176	3452.22240667614	3946.5561537064	3842.10445310853	4020.95989025443	4008.57308283966	2501.05490995178	5566.65274581827	2548.49803928213	8659.65723014966	2300.01694070877	3057.40406048264	2734.90472505082
ENSG00000198610.11	2.08383501623398	0	1.06879776359101	0	0	1	0	0	0	0	0	0	0	1	1	1	6.49731622846739	0	1.73276866814287	0	1	0	4	4	0	0	6.13730579567238	0	3	2.22699029002494	4.69482777861453	0	3.28933525628436	0	0	5.35748901299367	0	0	1.07343129201279	0	2.09251913731802	7.04120207128653	1.16254986653382	7	0	0	0	0	0	0	4.02954777401173	1	3.04596406702366	2.39639624779424	0	2	3.20706713111357	0	1.05197189897282	0	2	1	1	2	9.30860859382591	0	0	0
ENSG00000198612.11	237	120	145	180	259	277	147	222	301	86	167	99	83	43.950049746252	214	134	427	193	341	161	218	298	279	209	115	199	386	465	333	267	379	131	484	583	245	425	333	492	716	195.923271010542	527	401.933720426796	122	201	354	137	172	118	228	376	226	289	596	247	127	324	514	326	354	588	493	180	293.889819697215	334	577	201	209	217
ENSG00000198618.5	0	0	0	0.00325226670204457	0	0	11.3172247901778	14.2323344554226	8.12480200668013	0	6.71824025152238	0	0	6.23508948555038	0	0	23.2916083707833	18.6501899974048	8.38429540778128	0	0	0	20.4743295860723	8.61934851752344	8.54832764993946	43.849683111886	37.3837467798432	17.3623536176399	45.0614921266511	0	0	2.61172580652051e-08	60.4294393077847	10.2405224156695	0	22.0925383634155	0	78.5575359963821	23.7733546952658	8.98752271399178	70.375110593647	0	0	0	0	12.8183042015118	162.999727843807	4.5904451028724e-06	0	31.7366059189595	26.6046268529413	115.078791481027	0	0	0	57.7773215482939	0	0	9.13394162397957	28.1044724503831	47.5252989108617	0	24.8355657529724	0	53.2312780304065	0	16.4894154712151	21.7023916979403
ENSG00000198624.13	3884.29714723242	2113.01447165506	3205.27635411609	3899.93866995949	4930.97070720612	4971.16282096135	3633.2352883498	3497.16413976194	5623.35010045586	2140.82008626727	5451.52056442473	1615.53372735495	2851.60085844685	2130.96339521508	4511.96078743991	1902.63391571028	4309.05668794658	2232.25996831698	4380.9636321719	2014.85356152871	3245.38353201863	4058.12960391131	4859.30465877821	3808.51517833378	2434.05157152805	2450.12053894514	6578.7595735598	6570.38054138872	3903.32087972359	4661.97651816722	5716.38011362287	2743.69075009183	6743.75154063602	4750.23496875625	3264.83041132624	5347.14980314599	3586.80207022331	8577.3181438055	5550.2947057752	4409.61014496211	5685.46733018931	6153.64886385448	1779.33163873745	3893.09714292797	6483.04827354428	3246.40641719175	2337.56358896705	2014.88608036337	2826.35191953418	3130.56163008626	5427.86174702401	5426.78910394798	6368.02400581501	3285.86570779477	3016.32097775806	4185.73502227646	4357.87687064943	3627.652191927	4868.91098179989	5043.12458393578	6284.81301944223	3003.05586191067	5204.73616980394	3383.89474050845	9880.25269241537	3763.77862929158	2851.30511517338	4639.88613642494
ENSG00000198625.13	2345.36338139849	1383.52045936715	2012.83270151483	2259.68934974596	3599.46771832842	4241.22657419777	2069.30939697914	2993.73039283592	3944.97993992903	1036.85071043589	2869.21701611171	918.081587536025	1081.4998349866	1212.11848175683	3097.41557193059	655.0538150185	3872.94701654754	1830.9906753364	3296.69528174521	1593.63463638292	1527.37532953792	2413.57744838819	2655.79608234867	2505.79850695942	1252.67586519481	1995.49061521011	5499.4845480533	5199.3221433378	3635.39702529716	3291.98848444768	4419.46163982262	1244.35648179158	5714.53524181351	2839.13731732924	2673.57315513153	4592.62675228333	2077.26098094732	4143.72956584531	5875.10282364848	2360.35283424319	6008.95609446837	3878.5796273234	890.31203776288	2795.95234605929	4212.561302406	1468.56764738456	2327.66557058666	1281.50820458341	2183.52168814082	2584.13204793644	3571.05597121993	4751.23471787746	5821.02725716554	2597.70209128712	1412.87372888603	2942.76824114364	4530.42719519814	3022.55496577371	3556.76809221739	6585.30191219111	4764.2600996365	1650.89082449531	3119.5045587876	3227.26059160034	7150.48076466428	2300.35942283787	2040.66597714771	1968.11344967205
ENSG00000198626.17	12	1	3	0	5	8	13	3	0	1	3	4	9	20	1	1	8	4	0	2	6	0	10	8	1	0	1	0	13	7	6	9	3	2	5	8	7	0	1	8	16	35	7	16	6	11	1	0	0	7	5	12	7	4	5	5	4	2	2	0	31	15	7	3	21	7	11	8
ENSG00000198633.10	1	0	0	1	0	2	0	2	0	0	0	0	0	2	0	0	0	1	0	0	0	3	1.00118350562625	0	0	0	1.01184924089935	0	0	0	1	1	1	0	3	2	0	0	5.00190865803336	0	0	3	4	0	0	0	7	0	0	0	0	2	1	0	1	1	0	0	1	6	3	0	1	0	0	0	0	8
ENSG00000198642.7	484	260.018503784972	385	497.40704774592	501.050218455143	885.216499165452	206	504.838189200189	629.908306094593	175	521	160	132.11376965592	91.4527833699237	379.316311567401	163.249868467269	697.897095605347	441	739	278	469	544.28374669	654	466.822448554674	220.038000744528	395.491787938033	947.166186831703	1181	824	593.05585543951	926.309327805195	210	1095	810.94720990852	409	938.628754908195	469.904092035599	936.320875299327	1044	345	1294.41177755274	751.363269781851	157	374	883	177	447	231	400	630	539	767	1471	477.97651124956	302	562	1132	710.057336986509	732.287301265713	1114.0844307093	961.941741979658	307.014341281403	605.50774134298	551	1204	341	426	397
ENSG00000198643.7	13	1	0	3	6	7.79656601543165	6	3	6	5	4	1	0	6	4	1	13	7	5	5	7	11	0	6	1	2.46158491067658	4	7	0	5	8	6	5	10	4	15	23	6	9	0	15	3	0	7	16	1	5	3	6	4	13	0	8	3	16	3	3	7	2	6	7.69717887512017	9	10	0	16	0	0	2
ENSG00000198646.14	676.562899721312	673.739751439364	794.805525083051	1066.47037704866	688.732826045023	1384.93666425417	492.756128042296	958.169158418724	1007.77369006674	528.079320283609	1154.4058717803	268.785633027083	449.519805728555	458.11775864302	635.539542163914	332.75509536469	822.526071700387	709.149211890598	637.432205328562	727.721321291039	708.777929649564	954.120988292619	1284.68526762399	1052.02004411297	480.115304384659	543.371300101459	1323.21253352036	1335.51058783922	840.934722839943	948.950684734033	1752.34077668325	650.174938359447	1642.59475256401	775.907603718968	548.442708261803	1214.88413745318	790.663075790309	1204.05421927768	806.571756401868	963.941850064651	1809.34261699813	1540.43448874959	256.026503824299	957.153028623723	1806.01213276368	677.627793209695	473.986081936114	611.966202734058	797.618053538285	299.950536007372	1260.16012945106	1182.97940912562	1391.59593199054	566.263116621675	894.307217026017	1064.01778171039	696.247780478164	866.491510659504	1009.63484475735	1176.81227597538	1867.56903226469	562.930746846283	1536.55073950774	602.754913592618	2758.95220447822	880.93590227918	591.712225598173	1006.44968181932
ENSG00000198648.11	339	215	261	338	372	530	265	412	453	197	258	225	186	89	320	157	490	397	545	313	238	272	497	529	195	278	507	643	499	436	769	295	813	770	279	679	495	677	692	508	869	662	182	479	705	207	274	220	457	336	467	598	810	393	282	569	755	529	634	409	745	225	658	423	1191	403	319	468
ENSG00000198650.11	10.9906185917791	8.07487446757004	7.70174404501801	15.1336413372685	0	17.5664860221341	2.59586012836808	3.82475689418937	29.5405443592051	4.84743200658638	13.4693725142634	2.84422784040446	18.9880693330657	44.5050976407108	21.2446262352091	0	19.7198663015868	16.9806110884973	3.7313231103235	15.5168531310279	15.1612491675332	7.7026934857292	38.3349536459371	0	2	18.3652313281997	33.0044246979208	17.3774302431682	7.24936041235754	12.6066011768011	12.9896281841385	21.9222512833853	12.0260207483064	13.2490787518059	12.5076485396475	14.2040716208009	6.98585797266823	7.45489887543823	12.5100241026648	33.9982629620544	9.86374584180657	148.201456433772	32.1569159153418	14.7250863141782	4.71188049317111	2.51570894176848	19.7729465566549	0	0	18.0029213216756	8.78470549883172	67.1258301663394	29.3498281866342	12.1004965973822	11.4688116763798	5.008499790392	4.22911038372108	3.81757988651491	28.0000850335381	28.3127907220367	74.74964796125	25.6756569832856	30.2252443787595	4.43231379529053	35.8038154007523	0	17.4240100040988	38.2678006590637
ENSG00000198658.4	3.45082029868889	0	5.18630985747626	0	16.4491571279591	6.74492489415186	5.10059180277328	3.09708169430626	24.2265303895104	6.36285708539959	15.3483058045294	3.54484587888683	10.1779498161943	3.26002458208261	6.93998209589384	0	17.8750646983823	9.93813686660287	5.0481199588913	0	0	11.2446090025822	8.69884203839668	6.92680687734206	3.7249225830597	7.39953989930657	8.92124303880328	15.0689355911977	1.67929314387303	9.69772401262951	17.2907097493442	8.42306701963549	26.3709894360152	15.0308982147998	12.9585468181124	6.78721688648761	11.6090909602494	20.7575339586773	24.7096190641545	9.82568224635738	5.12122453992857	9.84979095298969	0	8.452741068455	22.1968801245345	2.98918913827109	7.09384361094853	11.4114440203421	0	17.4970752829686	7.13370343981638	16.4777567395979	6.31192061587075	8.88886968617864	0	10.5620188162291	17.4304251439369	10.9714764413833	16.9650454194584	15.8921186268641	13.4075539882845	0	15.0189452386902	24.0175756662309	24.9216950356472	1.68532971095313	3.37533998165949	13.6157697121592
ENSG00000198663.16	1650.69528397479	1076.921772611	1344.45981124207	1783.15130624455	1863.12290615751	2772.02569777133	1257.37707932205	1645.38937206501	2094.13939956429	935	2343.16769972502	658.04406588454	1144.44540455859	991.710671426519	1929.8267846899	767.962853933563	2077.81242974906	1542.43410173066	1875.65970632815	1295.16191578482	1486.23798453871	1750.34573401957	2250.46672295251	1917.19386275921	963.214244095751	1195.19675284714	3034.19674362803	3248.93450419393	1937.70124576927	1848.55145970573	3396.79234697238	1353.70153447523	3108.28349916526	1906.07182978939	1295.21975958646	2679.76050858239	1677.50415910693	2999.51229584418	2319.91138769798	2514.34650974694	3551.36332483791	2811.53226506425	715.817148454454	1741.62773503829	3173.97226172378	1334.68775077053	1097.91383027832	994	1419.78790142196	1030.66969981117	3021.60107356143	2438.05144552612	2946.86094346652	1392.38424900985	1526.78694908963	2202.20587256495	1884.77443427276	1991.53821628231	2338.80822244369	2241.27028977462	3424.06125561898	1457.42345206378	2698.95640770688	1334.70753453246	4816.2443675164	2019.80166225281	1132.54926454407	1896.13902095742
ENSG00000198668.12	7242	4016	5061	6669.96886116467	7429	9995	5493	6841	9015	3722	7195.97782460701	3003	5012	2802	7091	3445	8053	6296	8021	5365	5369	6498	8680	8170	4120.97833572833	4780	11516	12781.9753520113	7865	8305	14950.9874762032	4887	13619	11324.9625120459	6596	12695.9752975248	8178	12085	11593	10288	13388	11162.9974706785	3005	6885	13241	5478	4579	5066	6305	6706	9947	10804	13326	6254	5379	9269	9338	8468	9900	8505	15535	5613	10710	6696	18033	7034	5470	8090
ENSG00000198670.11	0	3.05287303883763	0	0	0	0	0	0	0	2	0	0	0	2	0	0	0	0	0	0	0	0	4	0	0	0	0	0	1	0	0	5.38035050531415	0	0	0	0	0	0	2.01726876681861	1	0	16.5076390650158	7.63729328878803	0	0	0	0	0	0	0	0	2	0	0	0	0	1.01164715418362	0	0	1.06531690999328	7.4719592890942	2	0	5	0	0	0	7
ENSG00000198671.3	0	5.75003800380381	2.01075756722999	0	5.34346060328706	3.85754706418409	0	1.03415971535141	8.18474429775705	0	1.28879623074107	2.00528073323391	0	9.10473866433994	4.5345399314932	0	0	2.71624171084536	1.01299299397451	1.03422598474161	2.07881147883592	0	3.76502115712555	3.9928949534116	3.06538807698468	0	4.70882278223835	6.14346219044131	2.1346587657307	1.01258647728408	3.47942913691932	8.09598198612724	4.35016959174513	4.08858666028621	0	7.63101678819297	3.66211559542778	3.05885149457533	2.2944909613131	1.46180450180841	4.82829763661649	20.4871583126064	6.65192975642002	2.01225357367347	2.44733243704409	2.25693724923866	3.00694406637561	0	0	7.62865500153198	1.04060792241303	10.4188926897664	2.04900480761675	0	2.9364357392164	4.1029541534725	1.16259869447818	1.01217988237916	2.52834102128775	5.3826278049746	21.1587603490869	1.06809694594356	9.16149220946419	1.07908009155765	0	1.14789704950301	1.02859835386357	2.22363755531626
ENSG00000198673.10	116.18084651711	29	25.1606136892849	34	111	150	28	127	82.2241163402589	17	187	12	17	15	55	20	116	41	121	33	52	49	71	43	17	43	87	169.560601232107	117	81	102	35.0776623660817	109	72	29	147.523944360609	40	223	119.141460819857	57	162	92	14	84	38.9405036211142	20	28	6	78	93	106	81	300	33.3538714345488	46	81	94	90	113	94	119.429758673492	36	89.177864879365	46	192	43	51	53
ENSG00000198674.3	0	0	0	0	0	0	0	0	0	0	0	0	0	0	0	0	0	0	0	0	0	0	0	0	0	0	0	0	0	0	0	0	0	0	0	0	0	0	0	0	0	0	0	0	0	0	0	0	0	0	0	1	0	0	0	0	0	0	0	0	2	0	0	0	0	0	0	0
ENSG00000198677.11	690.043001410921	335.843677815391	527.580960501744	651.511920399139	790.936085246321	1311.8441347598	374.482035073393	821.651989721671	906.500652093135	239.13480089403	576.753273143235	305.840919480165	278.030123069114	168.953553970632	682.776796267116	295.035769147304	1035.00582112244	582.141815613965	1128.20907508021	459.203991242718	515.164273507407	765.155599276752	983.514645697861	855.125241155497	378.373125722286	390.65779523435	1261.31718006333	1461.22966116073	1208.18249733528	860.157214638529	1379.89168424745	292.485096386281	1813.1219511879	1363.93327381769	598.283573627543	1274.74468106929	921.721074565693	1291.15042954535	1701.19186761512	671.119794051074	1758.53632577408	1210.5470724726	205.877182661189	744.278139607452	1394.76623169819	290.714469619795	759	370.224651737588	630.575210958161	1096.92536033737	771.800592062786	1180.35296382897	2108.84681906985	798.210561599321	388.160818363791	995.533345048641	1789.14664100289	1008.6252192575	1233.04932028085	1765.6933658732	1633.49689898204	469.260642125447	935.022826868347	907.100966246839	1834.1846750897	620.563834391721	786.448887825336	673.288376626091
ENSG00000198678.5	0	0	0	0	0	0	0	0	0	0	0	0	0	0	0	0	0	0	0	0	0	0	0	0	0	0	0	0	0	0	0	0	0	0	0	0	0	0	0	0	0	1	0	0	0	0	0	0	0	0	0	0	0	0	0	0	0	0	0	0	0	0	0	0	0	0	0	0
ENSG00000198680.4	11	12	2	9	27	13	11	9	14	6	9	1	1	0	15	5	4	3	16	0	7	10	9	24	1	6	28	8	10	10	13	9	29	9	4	12	4	22	21	29	11	20	3	7	15	10	5	7	4	12	18	15	17	6	10	21	35	1	14	11	16	12	17	9	22	19	1	17
ENSG00000198681.7	0	0	0	0	0	0	0	0	0	0	0	0	0	0	0	0	0	0	0	0	0	0	0	0	0	0	0	0	0	0	0	0	0	0	0	0	0	0	0	0	0	2	0	0	0	0	0	0	0	0	0	0	0	0	0	0	0	0	0	0	0	0	0	0	0	0	0	0
ENSG00000198682.13	115.90558965615	59.6372997787721	84	85	110	127	37	101	120	50	161	35	45	46	71	30	107	60	96	75	104.128652904511	100	78	100	38	67	169.049767426109	253	89	143.025748833791	131	68.012855561474	145	90	67	98	89	216	100	85	181	142	20	55	122	49	45	67	41	89	161	82	219	95	80	119.37718963041	105	88.0176410210092	124	104.953840008292	113.137708045264	54	143	55.0109534530853	332	127	88	90
ENSG00000198685.3	0	2.01362990009309	0	0	0	0	0	1	1.0063050304544	1.02002926752025	0	1	1.89907732927629	6.13887093199883	1.48624440184665	3	0	1.02132786447869	1.01113358815848	1	0	0	4.04614554998477	1.00005094920015	0	0	0	0	7.12992953255494	3	0	1.06321302288077	2.7451992854242	0	0	1.08914491680726	0	3.19908239653753	1.00856794347994	0	4.01302217286438	16.7027476024906	2.58061322710322	2.00734912733808	0	0	0	0	0	0	1.03499930804351	5.0569464628561	0	0	0	0	1.06524071244484	0	1.00164121852099	1.25907977982133	6.61843988893355	0	1	1.39981574813572	0	0	0	5.24227749492553
ENSG00000198689.11	279.113859746066	148	235.849355286641	320.354077180298	375	529.560145198453	156.782480825067	335.363662743126	352.941575553047	127	307.960990755772	101	101	82.8311998949623	232.6563464481	102.88542468446	429.004170619063	250.699170910712	392.859457237884	203.929222537721	246.797588480899	295.977023675639	335.928127499351	308.721738543062	138	270.177856760618	528.391265266755	625.875977392325	411.055117578672	325.610086512495	660.020689854731	145.710085424846	670.369531175164	455.031567409879	290.293460715636	531.276712853434	331.010969604452	572.941770828313	566.304820981056	303.211303162081	598	462.134983427639	109.72549353805	318.964985321235	626.290023614148	158	248.913585646327	104	361	323	336.018967769986	458.311218805215	635.993926043725	248	193.019554969235	361.339217491668	456.052556534605	439.266875966839	493.946475913719	490.270329593295	688.074737611264	260.75514067811	465.675452308634	322.027077736042	953.527642278315	196.006353264354	279	250.430115945314
ENSG00000198690.10	491.375008239664	412.127666123558	541.986438078625	587.026094745571	624.728754119406	971.278784272585	381.866361004956	748.916262683975	816.929969124013	176.803478456165	493.182341734234	255.539083561124	259.320357565227	265.053716902212	598.134871659456	223.211625527554	789.569202572574	430.923704214567	593.965167148098	414.462530644929	420.101328559455	529.156495430768	676.720750556468	796.239337492338	279.814793932571	326.05569999918	1103.7033090815	850.935292300057	668.919497557944	606.618237391769	1309.46425968189	307.753189641894	1249.79477382112	935.223185018201	557.485611561513	863.98959062054	825.16558080662	757.87866754099	1412.44022343856	453.342152226199	1801.89810183652	1175.61563029346	229.41637660057	566.333461949821	1009.77204154141	284.843380525479	478.573091109595	300.771554062487	535.416078422083	448.017960138244	767.022937519472	838.532860036921	947.744551300817	603.143986359841	358.903809183407	871.488955974084	1587.92392488625	706.913038372584	756.093879696435	1355.97603578162	1321.8711353112	246.566127438338	592.44709208401	707.199564308654	1177.00914872844	518.821112683409	486.822735473438	566.656260433599
ENSG00000198691.13	1	6	0	0	0	1	0	0	0	2	0	1	1	6	0	0	2	0	0	2	1	1	3	0	0	1	0	1	2	1	0	3	0	0	0	0	1	0	0	4	3	19	1	0	0	0	2	0	0	0	2	0	1	0	1	2	1	0	0	0	9	2	1	0	0	6	0	2
ENSG00000198692.10	11.1127348974145	75.6396372432663	163.189142417614	146.205883596597	18.1737487156177	188.894591172465	224.112011332127	130.420201162145	339.405278576729	138.066988377565	247.443376022905	156.641492198536	131.325204030173	8.43837108183257	14.7034097078803	808.081444675825	15.3607034514136	5.05001575105302	454.963331920756	5.11489614358267	215.196320354157	171.295710169592	175.516352075457	3.03163080843212	122.870904054843	318.832339714623	416.404663191805	16.1928288541247	576.610013970035	265.608393795968	425.202639492873	163.938628278328	450.078455217839	549.013218239851	299.399460435228	15.2667116312187	485.070791800379	856.246576505426	13.3617207665554	162.197744479086	400.040440215046	299.413864950037	172.546087460156	186.621441456591	284.151283291837	135.076391687447	335.18903277394	3.0057810253975	144.316478849329	5.01937857619219	10.5749532452832	290.383223473468	20.2613217575465	249.925082788403	54.1120584142477	185.339609671225	15.5881544128983	14.0790958035856	836.416465253659	406.584402141347	261.848097145291	202.343033710686	11.4199432859346	163.650626066741	301.978723908133	23.4960402110452	154.265531100154	206.466230412868
ENSG00000198695.2	4678.92305893659	4308	3852.9969071199	6268	5363	6131	7107	5316.96888852574	5145.94686679809	4772.96516379802	4458.96437750403	4201	10876.848422211	2830.90990148038	10896.9531829939	3927.97552536892	5676	3959	3901.97671398462	6960.97777100015	4875.9721343538	6984.95650373946	7473.95531430504	9328.97601879652	4038	4130	7832.9305355011	6032.96877954883	12515.8818484253	4063.96876281424	14120.9501942884	7108.99892943858	7030.91155396468	5326.93830509767	3204.92353622291	7508.99924008054	6424.95799178018	5603.9368549692	4296.96975897175	17293.8523361515	8242.92316466656	8507.97419755336	13707.8623595181	7769.81007527252	15837.8921234341	8573.99944549864	2779	6641.96558161053	6283.77460609192	3200.84250917086	8850.90657123262	7262	6475.97245975312	3713	8025	6016.93775534796	4615	4573	7074.95060568747	9957.92813371509	26717.9376209619	11119.9626539976	9997.9700823932	6457.99701293592	26204.7555735184	19037.9981887344	4106	7245
ENSG00000198700.10	589.289636514479	511.700730802867	553.030753877497	645.629835263855	694.839510107914	1026.15947653186	549.365721529297	831.412947139788	919.645395306397	368.488617098161	683.297781119022	372.597077870829	404.202867428091	238.603590174871	843.483959513615	347.277413247829	740.335263242628	578.109542753197	822.032771565161	548.268256147954	421.326305276899	774.933323949671	975.717193457347	1060.11339964689	379.21994607883	465.889868941002	1219.24452777514	1306.27297389998	836.838581165211	924.730294663627	1430.0042730848	505.676548927287	1684.2363178689	1037.01407411215	625.02481192185	1155.06868808847	856.678091895925	1235.85977047723	1414.59696316431	940.850176961754	1636.03306623435	1464.69307798012	352.699326749771	920.997367665073	1592.86842650145	457.843213255945	609.605829193374	468.775545498643	720.470454343009	701.002170279235	836.45396980086	1186.47278933936	1377.6217249622	677.999376133528	473.300603334162	976.39650413249	1200.18641644725	931.309862254924	1189.51852248292	1432.2656010656	1606.37898277731	566.106095641041	840.49229590303	922.413161898612	1777.55492757841	861.133975825027	618.383358409293	845.551722247352
ENSG00000198703.2	0	1	0	0	0	0	0	0	0	0	0	0	0	0	0	0	0	0	0	0	0	0	0	0	0	0	0	0	0	0	0	0	0	0	0	0	0	0	0	0	0	1	0	0	0	0	0	0	0	0	0	0	0	0	0	0	0	0	0	0	1	1	0	0	0	0	0	0
ENSG00000198704.9	0	1	0	0	0	0	0	0.815873688605734	0	0	0	0	0	0	0	0	0	1	0	0	0	0	2	0	1	0	0	1.82623945109327	0	0	0	0	0	0	0	0	0	0	0	0	0	5	0	0	0	0	0	0	0	0	0	0	0	0	0	0	1	0	0	0	2.99771500260147	1	1.55085765660794	0	0	0	0	2
ENSG00000198707.16	162.957180868626	58.5899889787244	92.1642609304458	113.264824423713	104.106484390424	191.39412918599	61.9819603634813	152.735390627367	124.688894099764	47.4547200397464	94.2159928829987	59.8993869377117	24.1591698331231	20.5100327552786	117.399456697927	47.1536873174442	210.847954155542	131.106229218919	203.69306480099	90.5158344352581	104.544303393033	132.027282354577	201.172128533606	135.282812392321	44.2054911370527	106.810076052668	249.715643759091	328.114264788472	303.750533042966	184.152143463131	239.021951604831	53.1633424212772	374.018787330905	352.321694018192	123.810047645299	256.550042448213	140.878405937797	225.843702870626	451.141687018059	69.521210259838	369.204898314977	222.143159922857	60.3997381042266	164.006478105203	237.687115507537	72.6666081213917	169.284948779702	62	174.645637254153	244.48196637825	116.093818438124	310.687652740685	476.092962229397	113.6914443315	52.1956830895304	148.209501215939	388.863283829732	205.179951647055	209.88475422991	430.440950582291	279.469239040057	77.6120685348934	139.272698708745	173.178078490282	259.545516967063	91.7341691327182	111.239748431593	130.076971057779
ENSG00000198711.5	49	14	29.0158177383631	28	46	41.0173610403352	31	47	80.0215258720062	12	50.0161093845974	24.0238721462567	18.0774335635799	15.0122707464785	57.1725037377576	23	49.0406709999888	27	72.0438282679672	44.0528198116174	33.015766860149	31.0250620398446	39	64	33	13.0064613899821	56	121.023595342325	44.0259329461453	35	57.0120143644085	20.0477759133924	120.022726797478	77	30.0266825497452	61.0315268464228	85	55.0597096466157	83.0355285697473	34.0827496487273	70	68.0263080054409	20.017386890474	32.0779890392493	43.0553913273541	21	39	13	42	74	44.0397466789767	83	104	48	32.0493165040011	41.0124241285019	150	55.0736198722034	70.0393162871864	67	55.0581218861653	21.0112801270936	36.058019191315	55	73.0198305616672	25	51	41.0223476327013
ENSG00000198712.1	26577.356494439	17230.0403554976	19304.8727192824	29045.7449146612	27740.7783892578	36563.0152849702	35501.8034191184	19864.0627965439	28244.1533918798	23272.3777600333	22249.7668633286	16583.2463166156	43523.0652912747	11137.9996351957	45564.9336681366	19522.3916879728	31469.4048511614	18377.3999327905	24869.8188650979	28096.0618684679	24932.2789125714	45525.7709597606	36546.5259431797	35554.8528129444	18411.9699439125	16607.9081104426	44207.8477881625	28715.833854903	52493.3497533186	24002.0166004107	60061.9864123927	31455.6170099354	39036.5811933842	28105.4598245191	17147.1510488138	39013.6804203575	32775.1641888108	32520.4136603887	22495.6333610397	65093.6485437022	38918.4501811059	37634.2621593803	54566.265918688	31367.4254474464	68357.4347109128	32454.8326490783	14194.6548196588	28028.0402682952	22931.7247600922	22389.9478868401	39463.6660675651	38931.2675516061	26947.6424267195	19505.5609138879	32430.3976442154	24753.3536134612	25733.5869774551	25101.4671088436	36859.1510969242	79311.073781936	86303.5115048605	41068.2090846556	48951.6177066696	30146.8703164166	87679.8645290291	64315.7181708086	17346.0192190797	34557.1122318956
ENSG00000198715.13	407.778336748112	134.590437895035	355.389645669827	409.711719883535	285.928036399423	395.34648315812	348.625752561708	331.210783242548	571.518202496262	284.31402267909	258.011659528184	206.91756891469	233.597949512045	178.111273690684	774.774571881524	142.236922945154	244.258688594738	315.451354457319	691.11843952983	250.525892725302	355.384168061925	517.136668995875	270.106008506229	661.204954307377	122.451577777396	335.137169655329	717.023791692906	623.546745710274	645.531488720693	413.983721554284	953.975714742634	291.153156276675	596.194403513049	634.288683591823	266.647177563529	691.38861022867	272.621424655251	452.633852669339	450.402007571896	339.373018847188	381.966049639132	631.021976019392	226.763501899117	386.950536102385	618.389674957519	227.121324622984	225.092383737066	193	230.021249791151	354.507171234393	544.170024824132	462.421942897203	491.207153531755	215.514191607716	370.010177990615	318.46560804079	595.359304019725	466.763346990945	689.262700878014	523.925275248921	918.382203555286	591.813698150661	318.938629543586	334.428919224502	1420.30697754249	449.933803855621	267.13753881222	245.636197865346
ENSG00000198718.13	98.1416541637754	79.2619148030383	86	129	130.184010578284	225.836375010895	53.0332823703252	160.0259823178	165.120910764205	63.6508518787029	98.860022811392	64.8951142318924	41.285199595949	53.3357340554528	108.241694604947	44.9253536594911	203.398403976724	99.0236075209256	168.618819974309	96.0145519702791	102.476882147914	173.040039234792	183.518259937905	122.090859672829	54	97.7653582512036	237.591178913068	288.527217331251	222.231070410172	168.573954209915	282.917784795806	66.4716240842745	322.767762786203	355	78	285.702170627244	156.176716971628	207.00193395052	310.100579209476	88.6869701651813	293.22263039629	237.801318822438	39.0549737842137	145.124063327832	212.586279605686	75.0360277456099	120.001693336589	26.363395764793	117.028435593914	149	148.805898974297	237.172855616229	416.176055861676	134.501190345495	80.0020829877918	173.594712937634	268.863194328153	178.035208879608	214.738226083668	344.795071654083	270.629072240278	104.856727875628	198.981443943489	173.836747139081	368.372211526796	145.556353686833	131.00191579993	126.657539153619
ENSG00000198719.9	43	12	48	33	10.8965596003635	66	17.5862204099268	49	42	23	36	8	10	13	18	8	57	31	37	11	12	38	41.7505875540553	32	15.8574543605306	53	64	152.999999410696	39	27	112.999997747828	16	136	27	62	34	24	69	32	36	162	102.504324573452	13	25.2345252838182	60.999999979207	22	50	39	54.501097190412	15	40	37.0000740236603	125.028147566181	35	19	49	41	44	55	42	105.336733196618	17	44	40	65	40	8	25
ENSG00000198720.13	29	16	25	22	16	16	19	26	15	21	33	27	20	5	37	16	20	20	28	14	6	21	31	43	13	21	48	29	10	20	57	24	66	59	21	56	43	43	59	52	54	60	14	72	59	34	15	35	23	18	19	37	26	20	12	30	51	26	30	33	62	26	18	32	62	25	10	38
ENSG00000198721.12	380.51542900021	195.45909029877	238.447932619864	324.863590077177	249.898139159682	520.178354285179	239.9643062514	374.224188115333	499.64496778549	153.080765819161	344.215395340822	192.306382585287	209.457461438022	103.471576860099	376.611067135494	147.255824876713	351.341130388906	277.374052813397	390.560390285544	245.684059986019	276.768954103038	341.700959648338	471.041748567998	504.296054901751	203.274337495555	248.395915367373	620.846029381269	613.266053554895	451.067904992155	428.596151813006	648.388840923897	210.25183169143	729.085377279761	606.980616397104	341.230528050897	686.52149011547	395.127397691807	769.143190830819	732.765997576682	573.456462287787	692.360590288872	620.171676376379	166.788823179638	427.15999824805	754.541814807618	233.062455373909	300.376010218221	193	380.09108457053	451.456292483886	436.389477041811	630.689822070378	648.685822250835	339.135779256851	258.959108276991	437.40536769906	661.443929956402	458.887834412869	517.752458421189	548.923306346182	835.038218764128	374.658600198887	449.606132330777	448.944312406562	822.995907198167	389.454458124513	274.541321176311	479.151422339817
ENSG00000198722.14	18	12	12	24	5	39	14	17	14	11	20	3	16	25	17	10	25	13	18	12	14	31	38	31	17	5	26	41	11	13	36	10	34	38	9	35	15	25	12	31	64	81	14	15	57	16	0	30	12	12	42	34	19	16	3	22	41	14	35	31	47	18	40	19	66	28	26	66
ENSG00000198723.11	2.00430910489631	0	2	2.01915321386045	8.04736314659439	5	9	3.00359084645831	6.01401644016995	2	8.01556487350632	6	8.02425805322048	5.61069836332485	0	1.00522673119144	6	3	6.01941765571724	0	3.02738635603322	3	7.10007975562776	5	1	1	8.00058263250276	0	13.0111561392209	8.87566697281635	3	22.5482378906197	1.00356775027993	0	0	5.00212466891435	5.00340897430056	3.01202319995028	3	4	5.00901591450316	17.2513860670193	3	4.00181098849571	1.19189087527032	0	5	4	1	2.99792277941404	2	2	3	3.0018240943294	12	1.23303492757982	3.01565471438595	0	3	4.48443364828386	14.0718906449314	19.6606617098237	9.00817111432582	0	6.00845501824693	6	2	11.157479026289
ENSG00000198727.2	27473.9996870844	15824.9993483256	16575.9956440303	31338	30189.9988599936	36741.9957895384	37884.9986383601	22856.999021442	28550	23207.9926661493	22011.9976574	18731.9996329323	43344.9991272114	15302.9992131633	39641.9971473495	20923.999507039	31776.9995670757	18252	21022.9995910335	34467.9990515861	30125.9994862289	38949.9981464983	40470.999405031	39031.9973567717	19439.9951392158	18388.9981290288	43467.9924645705	34252.9930685926	56289	27834	59992.997247737	29093.9993496962	35779.9938481339	32924	14959.9981077858	37515.9958745111	38354.9982058497	28140.9970068611	20293.996949373	64182.99718724	38500.995357684	37349.9972105804	43783.993637565	38286.9955986941	75124.9960608545	37192	14258	27696	27053	21394.9971054926	42404.9994321806	40711.9792924328	37746.9971286603	20820.9811872445	30092	24311	25220.9995227085	23838.9984125981	32765.9938606292	65946.9915545991	87912.9981805588	40776.9982286443	45146.9987809459	30978.9972248054	107530.991792944	78145.9798848784	23506	39228.9985713292
ENSG00000198728.10	1902	1202	1758	1789	2103	2561	1417	1710	2642	894	2224	609	996	765	2010	756	1831	1308	1589	1233	1410	1931	2139	1998	1069	1286	3187	2812	2015	1980	3119	1128	3501	1768	1769	2752	1783	3409	2810	1973	3462	2897	570	2283	3200	1117	1242	1034	1236	1545	2401	2290	3036	1642	1332	2144	2324	1940	2120	2946	3361	1193	2111	1803	4682	1774	1309	1846
ENSG00000198729.5	3	0	0	4	2	1	3	1	0	0	1	2	8	7	0	2	1	0	10	2	5	0	11	16	0	11	7	19	1	1	1	10	2	10	3	4	5	4	15	7	4	14	4	1	6	0	3	0	0	1	0	0	22	7	1	1	38	1	9	1	17	0	2	0	60	3	4	11
ENSG00000198730.9	1006.15802397895	677.469236546478	962	1248	887	1361	619	1198	1294.09655411012	526.111969231714	1337.10308980355	416.097455966897	683	351.07263277932	921.121805324825	492.100356888049	1186	1128	1134.29967333948	874.090496001553	951.136369978132	1357.08976237974	1451.01239675149	1330.18470755677	676	698.111962464876	1910.10626717218	2176.16321007065	1604.08635768509	1272.22098221658	2182.12469033259	690.268924978596	2391.29795062898	1598.10625019722	937	1782.0806022295	1269.19207777192	1979.64005765505	1508.12767731391	1527.44408344715	2502.46445895088	1881.23297692645	442.278942385305	1321.74799985589	2349.20316892411	831.066936170331	857	782	1101	754	1322.29172237461	1587.09379523146	2412.30599678838	837.176046017872	652.196597958981	1474.17450915951	1410.19443044651	1438.07952892878	1580	2008.31464760684	2089.48206276975	885.665717278791	1755.2870406635	1110.08260975161	2671	1116	911	1279.08850125119
ENSG00000198732.10	3.61029561647487	3	7.14076650711057	7.09985327127884	4.10705696519497	15.1538898120009	4.21520747600659	2.0088236656771	12.1865702000866	0	2	0	2	10.1753421835747	6.25538298727274	0	8	6.79481994525268	5	2.08994385857787	6.12475409524776	1	12.7993185046239	11.4845939830911	3.05928190864962	5	10.4417957240705	3.27785755440448	8	6.01170929761898	11.0883654702204	6.16945825125817	4	13.2931832967353	6.0108999550601	8.44656244765485	9.04908101535792	12.1791709576536	10.6375924556301	16.4358149237181	18.128910290304	40.3863605849167	6.32831553867399	3	9.03702295526628	0	1	6	0	3	0	8.1432767453372	7.07308330530021	4.01242767999024	3.30112765380956	9.03583964935145	5.07585986679303	3.22799748216553	10.1660614150332	5.07840047166344	19.3086808956294	8.1319913234804	4.24181677781715	21.0692342325587	22.0861413911415	12	3	17.3741208473468
ENSG00000198734.11	993.703931750628	781.659277367522	1019.33128495863	1343.85198100688	1161.75075288906	1111.07014738596	434.865737974601	557.148043868485	1207.20033283254	430.059695547518	1524.51973490605	215.919664358658	612.582179803934	900.752262964621	666.817269882271	510.080258374678	1015.88365215626	656.512412179849	525.789932966224	478.211853627266	1251.49302365362	728.706284338085	943.18788376101	721.760193804989	416.3386842846	517.132978572016	887.807728370223	1475.57484711427	608.961392063563	556.276740107725	1465.4333148115	529.224502446009	785.446389462013	535.741502119037	521.377297361598	1215.63243106607	555.139552058808	1332.90770949939	638.793750439178	694.151438388373	804.763454756381	1487.02435247577	129.637820065209	511.968737593803	1134.51472062342	549.173025604336	229.143132825906	483.194311987727	368.097900145374	285.09465338671	2010.00176357089	802.436069255567	1112.9372208968	642.169461988584	688.108048309895	812.213630093104	330.71063805585	492.662008797597	467.520380627497	409.634663659109	1215.31190262652	531.617658810936	1467.43013710264	279.32724810182	2600.9062301814	452.562720611867	410.633132544246	769.082934376446
ENSG00000198736.11	7878	3678	6533	7430	11350	11817	7235	5019	12187	3447	10961	1243	7804	8262	7969	3438	11514	4875	5171	4261	9258	6910	6548	4027	4680	4743	12594	8677	6748	7698	9220	4956	7604	2886	7537	8837	4590	15891	5697	8873	10625	10021	2091	5137	7157	6183	2900	4660	2852	3907	15284	8933	10469	6801	5786	8642	3787	6344	5010	4903	7811	7252	12213	3878	15809	6005	4409	6034
ENSG00000198738.4	0	0	0	0	0	0	0	0	0	0	0	0	0	0	0	0	0	0	0	0	0	0	0	0	0	0	0	0	0	0	0	0	0	0	0	0	0	0	0	0	0	0	0	0	0	0	0	0	0	0	0	0	0	0	0	0	0	0	0	0	0	0	0	0	0	0	0	0
ENSG00000198739.11	2	1	0	0	0	0	0	0	0	0	0	0	0	2	0	0	0	0	0	0	1	0	2	0	0	0	0	0	0	0	0	2	0	0	0	0	0	0	0	0	0	14	0	0	0	0	0	0	0	0	0	0	0	0	0	0	0	0	0	0	9	0	1	2	0	0	0	2
ENSG00000198740.8	1295.73614135494	945.256173461678	1089.93956392473	1515.05217153907	1659.86816749332	2299.95294154655	1060.245532984	1240.87296655416	2074.78935712587	834.327599119692	2064.90939582198	375.768460168968	1059.3879430613	898.707143264714	1197.16767228812	640.051512099164	1756.23934401212	1102.28028968504	1198.7374905561	1224.10454571981	1265.37392790902	1470.27451562582	1697.3562370801	1466.09257385828	801.068845887198	1086.33877938291	2338.09436731803	2258.42569093159	1820.36295584191	1898.72450772348	2537.42176508219	1126.81414397165	2408.05349786537	1095.82343042969	1235.84824798136	1866.46306897307	1113.10324466858	2414.35934157301	1656.75125206504	2387.77245377283	2583.27441322401	2083.85112380488	424.113165379996	1424.9038747254	2656.75609599822	1503.55898468902	873.214080948103	1060.63767578161	986.824977845651	718.198948782156	2279.97400308895	1981.06314214925	2485.39383417477	1111.8766229066	1305.60558658263	1751.24275278715	1310.2142732154	1432.31805085247	1583.20227984812	1862.93833335723	2850.44240324803	1178.01624166565	2484.25352969832	1087.846169065	4837.0138448461	1408.35744915152	933.18454493033	1561.63213166067
ENSG00000198742.9	460.670449179323	309.570034803961	474.904124531978	610.989234329261	595.459043152773	882.822183424439	454.382141178879	495.874797477526	819.959183749625	240.355365514735	644.85634390008	164.030427804144	269.799401773824	273.845363994931	427.59881375804	184.456657770404	679.829208194562	429.100344917743	548.866456652619	348.200774624581	430.264925005239	540.183217563232	593.62806486348	515.898112389293	273.149529704627	323.220086516425	978.412761860992	923.896871452672	574.386456567364	672.254410704856	907.619231345612	280.356130657171	1078.21274224914	491.499288147956	407.547907986332	789.190516755651	493.732170883221	815.166557087919	719.579254882921	481.72485628371	1153.45386334298	859.50405025844	139.488939821618	564.996620526249	1058.15422589388	328.702346023015	424.903810723648	220.715031248912	365.246776381408	318.351691363847	744.790845971378	765.444806772319	918.289487765537	493.485637803435	408.097592088941	672.817331003313	625.502794328458	602.934225383597	672.123114659564	733.953649622583	864.84154752004	268.302227066869	713.420192640173	511.081983110947	1300.22900960893	427.795566436918	318.373831932592	467.593972813827
ENSG00000198743.7	272	120.037800811285	224	293	273	606.782953075501	127	386.520119540316	346	120	235.697176698811	115	62	51	209	113.503534671166	465.095395419539	337.658509275686	598.065526046792	204.762930780505	244.40878505881	298	342	290.530463626216	141	265	519.680932333857	741.709662587747	381.044603445692	373.689361669498	439	143	655.971206111103	504.413116585024	249.891176766697	483.461767849371	336.489518436971	487	661	176	850	567	109	260.784226711371	555	103	259.084001976607	131	348	398	352	508	995.157895478967	244.539664079922	185	379	787	571	593	793.210287573809	648.057788570392	176	453.57836608271	384	934.239465276313	286	305	212
ENSG00000198744.5	0	1.48403194330833	1.45893783913941	9.32639397318316	1.31853664920121	9.44065265610628	4.05554972361271	4.04282572346546	6.83686383837337	1.356522531268	4.04235074229306	10.880854687097	3.97273336017511	2.68881877991512	5.37822407569841	4.03659363886005	9.16410682055318	1.33575384577537	3.96374396584649	5.43193685922858	1.34430926948422	6.60038158712957	7.98221770045567	2.78329785662829	6.70767292938144	6.60921196761444	152.928137064915	0	6.51712192089108	1.3287102736383	4.02749382782364	5.26144568741386	8.12540398887671	6.75247874423266	4.00815378526261	6.65293152150786	5.38719555484575	0	6.652625814733	5.24967696642155	8.20643758261307	5.46771885274519	3.88882383686826	4.32088680046914	10.8298511479926	1.31871102210023	2.65860349339311	7.75909469306144	5.37529939178599	6.73548287414425	2.6866241041023	211.459283837632	3.96896904009559	6.60838030416146	7.9108456343866	3.98943191968884	5.41765397295155	5.33771595281566	2.74024861649103	14.7077849889829	8.02971896882647	10.6193710769365	14.8358550060356	7.83998574458427	7.95275674136432	37.1254950396961	5.30917591091344	12.0395800031671
ENSG00000198746.13	366.185802106359	195	219.322934111596	390.790136800828	354	581.336666663043	284.381240476327	342.592601361761	501.431235643154	244	442.453355706323	132	347	136	402.675821328345	166	412	264.672986114521	342.985457675347	263	280.948224393878	412.827899752559	441.769406738606	436	251.61801025696	235	563.209725435668	565.94368545925	408	403	606.048267805296	268.893424239779	762.013261731408	388	293	549.91657462025	347	708.54010091088	497	634	649.874460957001	596.87980975818	228.782978972524	407.801664064252	776.310376776848	357	220	329	270	283.880023728778	482.777397441221	451.275937880666	541.85801348023	292	309.910785547991	453.645441447403	375.956771903316	385.456860016301	477.126770089916	521.841162212148	716.280324798681	426	499.968455006421	373.091299580552	924	420	296.741089136849	447
ENSG00000198752.11	201.115675511232	166.152037864833	158.502633998454	278.782759682063	248.329472168953	342.937742175019	168.535489445783	314.43383074753	175.568806388782	155.526874752282	267.565461842358	73.4389443978511	121.96123457515	53.4646773021867	165.1193930894	110.956250298036	219.51081208496	143.908174542764	250.210464592583	175.712486759473	188.628364668543	433.862170001711	388.044131651765	369.846936824573	129.169936522085	184.4273674395	538.754178659107	429.978282842129	294.839072119168	252.345338546049	492.699994361084	148.357872450352	486.712502857647	330.81641386418	196.682706199078	316.253629564873	227.699894475004	385.441070246003	302.219976968649	307.274854400967	495.257255797752	390.387173054481	83.8248828028356	272.914771795843	613.553245258248	167.301114314198	316.157656979476	195.541162071089	201.797193352418	176.284927892776	319.95030237408	570.095442940267	439.543897397565	182.843481662995	164.633613691825	343.35461888102	272.899236341419	189.914832359025	397.994562862575	846.187629386872	505.49238189636	185.931280773829	263.771492971014	229.590019171837	977.342870571326	264.081565431562	249.290978546223	210.986517119479
ENSG00000198753.12	12.1180488153386	16.6916192465004	7.2153587043987	11.2224661968185	12.8020089231156	10.3266494972742	17.8735587414645	7.93009048345527	7.08628964097346	5	18.2606650485293	4	3.27871457607459	13.2367784844069	4.05670435877007	12.1383950754049	4.7661532054737	3	5.21166019968219	6.41653426115184	7.89801650164966	12.4729482826721	6.26759238971934	20.6637494285159	11.365468098769	2.09104602326775	8.1268340149154	2	11.4620898221825	7.51301749490112	10.0776554788634	16.7476731512522	5	0	4	3.07710722906575	8.40836367266389	6	1.02671966287359	5.62338975772536	1.03543585437847	16.033331900079	8.13375549391368	5.0597648654588	11.8392934305243	5	4	4	8	1	22.9458674178733	8	0.251349825755554	6	9.07485275091336	28.9406371039614	10.5236897072108	3	4.99533780547929	20.0637621855308	3.08534110647522	17.3421582697175	7.11705170410773	1	3	16.8342293012658	7.14441726810809	0
ENSG00000198754.5	12	3	0	5.59106529208987	0	0	0	2.93322916173462	5	0	0	5.59106527597549	0	4	0	0	16.7731958762886	4	6	3	0	0	5.59106529209622	2	0	0	0	25	15	9.89357087517927	5.59106529209622	1	5.86645832346923	5.65627861042995	0	0	8	7	22.3642611683849	0	9	20.7723747929753	3	16.9398040623858	13	0	0	0	4	11.1821305841924	11	3	10.9994299788604	5	4	7	11.1821305739777	6	11.182130578183	7	12	0	2	0	10.0392758145469	0	0	5.59106529209622
ENSG00000198755.11	8664.11097495764	3202.82884306777	5251.7991190974	5309.62401560182	5967.59694740637	5887.64696092433	4229.62316172306	3983.60445772321	7063.88757029588	2444.98885065972	4104.22738042374	3246.28237051468	4224.62508943195	1437.66967237955	10708.8306253254	3139.96467426229	7461.99951446884	5220.47564114204	6803.59290774011	3331	3721.9733963851	8054.50647355905	6417.79114626967	6049.9893932231	4161.25148742201	4591.26442261038	11889.5359519144	11749.9961944671	9209.98087869155	6507.97110902115	8789.84268781216	3734.42387265958	10696.7830132964	12844.2873912751	7991.84915779223	12382.6823333922	7513.93633062792	11918.5648586902	19096.737456145	8316.15347678588	10914.2141940479	8112.10818360866	4744.85338796725	6176.43445356182	14062.5736776456	5416.70589288181	5165.37653234626	5239.40759570994	5669.34502805705	16478.179744492	8155.91832840362	8590.21358086339	10946.8145123583	7907.1470009952	2766.94586561213	6810.96490630084	11916.1060593443	8732.63819836379	8022.74771142067	13568.7936148313	14706.269574679	6350.46834121948	7783.02037533788	6558.54344038327	11725.7646702826	5879.78387461326	4622.62392614137	6264.24433023348
ENSG00000198756.12	15	49	37	26	34	54	22	44	56	39	21	22	20	4	22	12	29	37	35	25	27	35	44	61	13	53	50	76	25	57	45	37	101	45	32	35	53	41	93	31	89	76	27	35	41	1	16	7	73	16	6	75	74	39	28	92	69	50	37	38	56	20	37	49	184	54	35	42
ENSG00000198758.10	0	0	1	0	0	0	0	0	1	0	3	0	0	2	1	0	0	1	0	0	0	0	1	1	1	0	0	0	0	0	0	0	0	0	0	2	0	0	0	0	0	4	0	0	0	0	0	0	0	0	2	3	0	0	0	0	1	0	0	0	4	0	0	0	0	0	0	0
ENSG00000198759.12	0	0	1	0	0	1	0	0	1	0	0	0	1	5	0	0	0	0	11	0	1	0	0	0	0	0	0	0	0	0	1	3	0	0	0	0	2	0	0	0	0	10	0	0	0	0	0	0	0	0	0	0	0	0	0	0	0	0	13	0	3	0	0	0	0	0	1	0
ENSG00000198763.3	23237.1337157397	16635.9934110408	16332.5720840139	29746.2002837681	26760.9158817094	30776.4507752286	35793.1323831069	20200.4265748072	23598.0730681104	23216.8394623107	19568.8451157158	14355.0491442498	38206.0733084847	14275.9188314001	36033.4819455908	16601.2732748923	27706.3087059099	18339.2633331853	19711.9478619477	28721.9606758675	28082.0624112456	28036.4419765804	35333.6906662034	34982.5289290833	18979.2744516133	19643.8307729677	37515.6793971119	29680.8205879149	51979.7387838588	23916.5019739308	52157.8412593857	29846.5333467032	28566.0113218665	24418.380593604	13066.451817022	33178.6931931512	27779.700099313	23163.0755366208	16616.6686629748	55011.4376930818	27751.5945241462	30849.1841627966	42765.0400519622	30170.8826846097	65003.9998675639	31181.2736864787	11687.040954808	22088.1549434847	22846.0269367547	17379.6894575766	38364.8115348517	34988.1915834229	29542.2162761417	18413.1520636876	29138.4075372048	23407.9671660253	22893.5608288363	23956.519252253	29596.7829901527	50796.0824456514	77086.5266901104	38683.2778413199	44830.8816026711	25373.4810883601	115491.290422365	62211.954489555	17801.7624815576	33650.3780443848
ENSG00000198765.12	1.04731525986736	5.03871289458957	1.07218655107847	0	7.14935309412573	2.03349346398435	3.11397008144235	3	6.30794249606949	0.442533275308953	2.09210816377984	0.24068991395768	0	11.7887627991248	0	3.56477522471638	1.36315271698827	1	0	2	5.13852562690038	3.41973536657541	3.04658652997657	4	0	1.50222509243806	4.75879335429884	5.08560379003557	0	2.05453223847056	6.09353469065244	5.18507472993531	3.20413405450031	0	3	6.81649570349115	2.14390854270333	9	4.20073311265628	1	3.01753980677728	24.4315406348394	2.14501506086736	0	2.04039087206162	4	0	0	0	0	6.31637975123855	3.17808739652636	5.26262623725714	1.02400007827676	3.58482526045577	0	5.29026229271467	0	1.0907903510875	5.25250126253823	17.6799956128974	1.1912807247632	4.71236058081698	6	1.04028324004678	0	0	7.01622065913563
ENSG00000198768.11	0	0	0	0	4	6	0	1	2	1	1	2	2	1	3	0	0	0	5	2	0	0	5	1	0	4	1	5	0	6	3	5	2	0	0	3	0	0	0	0	3	8	0	3	0	2	0	0	1	2	0	0	2	1	2	2	1	2	2	0	11	0	2	0	9	14	0	7
ENSG00000198771.11	4234.86562798288	3326.52976588386	3379.9604591226	4332.65670581491	4176.8503903791	7584.07726484059	3446.67518622344	4545.73047403679	5915.5068761514	2632.76047589392	5821.59191534927	1537.29050860771	2452.67345343991	2860.79343670806	3453.12744255876	2117.75874255156	5034.22065579863	3368.36648260153	5231.15667385156	3798.74534569963	5028.31135809658	5831.36716067096	4921.80057805732	4415.84143260641	2764.46636245264	2987.28142901702	6845.4986437191	6719.58699943996	4545.03961390078	6094.01139771208	8149.59569970903	3547.56829589305	9098.67640770255	5266.47468457259	3205.52024029116	6591.70224846121	4111.87230606558	8804.49101286488	5274.0073419587	6011.28318330841	9321.05174766377	7734.01599462937	1546.81003788756	6188.02907675991	7847.7083367229	4126.52540396134	3325.00290839759	2547.28615129973	3392.11575045257	3014.5576195094	8500.87248235674	6643.35112218468	7041.90340541389	4074.7040378745	3965.53151398251	6920.5748817983	4738.1039532508	4777.53620559058	6733.45622965282	7708.03570206245	8449.41312867395	3409.5189412941	8406.07457797242	3907.11487024952	13804.9927498803	4439.06587276369	3657.0357676997	4690.68740342522
ENSG00000198774.5	4.020908634676	5.0964903223101	4.01011323692637	5.01269094107889	0	7.07871716649802	3.0348574134746	2.02078467090653	5.09870066191626	0	7.08372503525259	1.00112123177131	14.1634830528718	3.33632361236421	8.01030967196332	1.01236136108856	8.11685067551098	2.00639015806056	3.00867303048466	3.01363784379052	5.03756182141552	6.04326462145576	15.3912592659023	2.00795371679758	2.01158249532068	5.06016880925835	3.01663575900021	3.03448482084978	2.02253799879188	4.05529362639523	5.06003233726449	4.29538443001773	9.07963181844231	3.00522649788599	0	5.02121502114188	4.0124880612905	1.00610045315229	7.05774475739002	8.17904681156093	8.07578925779247	21.9600729133118	11.1013367520961	5.03144629626204	9.12847080986017	5.07000969941851	6.12692632937854	6.01115041373714	0	7.21372645011193	4.02255292987099	9.06994373589761	15.1223788343146	6.58314329678875	8.01439577220882	1.01105273737879	5.04025792116371	2.01252538419409	5.1064877767413	6.01643610247883	15.4665108942488	7.21047728325447	3.01036305398306	4.03451287674604	14.118124278498	0	5.01545275485414	16.1131834935694
ENSG00000198780.12	38.3144793227881	26.8624490100575	56.6688225423726	54.1978110999585	29.1432155048105	122.234486421339	23.7877849608669	95.9140658792333	46.1545413109767	24.300726154722	28.8624140243715	15.3715632823798	4.09588130603468	4.19184112460319	22.7947972648441	14.7829232228806	59.9685201539035	51.0045252793251	118.075982029548	33.7152177248432	41.6676908535314	51.7827764010258	105.11005147536	86.790716658333	22.1968005643504	40.8641455446109	90.9697936106914	150.881789773898	59.6233455583522	76.6815413986166	92.3344051164609	33.9470976874697	144.576191237827	119.769956418435	49.8932924922346	87.9627708684625	80.083930543343	82.696578353014	85.2704789581733	37.7359306652566	193.675087485601	92.3603722326298	18.417243775596	39.2837763413854	132.391263653418	11.2682522301124	64.1301863559235	2	56.3069955115347	66.7424330461758	58.1557149849379	123.136198777586	166.227646600101	54.5856269948185	43.5613703224265	93.1928738638513	204.460710577237	97.9587068717465	129.784582524376	200.312578771312	122.604608671869	21.2067886331874	85.9112426608786	77.9696868489575	98.2101588219419	43.9786749600593	25.8434398086381	48.3008477658621
ENSG00000198783.6	440	217	277	329	425	460	259	300	517	141	455	162	170	121	314	161	486	361	549	235	357	435	457	396	211	281	793	696	553	417	633	245	811	640	415	669	416	772	862	456	804	667	151	449	715	322	361	261	346	403	482	550	748	379	162	483	754	498	511	681	650	327	563	419	671	285	339	415
ENSG00000198785.6	31	27	31	21	48	50	13	54	48	9	34	8	13	14	25	19	40	28	49	17	26	25	37	28	11	17	43	70	18	64	84	24	73	34	19	48	26	55	74	58	70	79	19	37	38	26	13	16	17	9	40	37	39	31	27	33	35	46	61	29	45	30	34	46	97	31	19	16
ENSG00000198786.2	14107.9854731895	14166.9829919921	14217.9932025774	23033.9939730096	21419.9777856332	24238.9661537185	27883.9830147854	20823.9876316552	17270.9930624381	18508.982231158	16210.9776314154	12012.9776138174	23798.8154704068	12158.9943764472	27187.9530815699	11861.9587935429	22262.9630298379	14171.954071869	14470.9740766551	25283.9673631841	20150.9667764142	27942.9286023367	30681.9952189148	32572.7621855225	14285.9923831018	13939.9314929897	30031.9659784139	20464.9751075378	46254.98415734	16276.9657516202	53355.9000981836	25192.9415826876	25732.9568800531	18283.9084766247	10821.9891526052	25724.9426046244	23347.9734459867	17811.9705982133	11910.9670552458	40415.7408536609	28751.9892307692	30797.9274288894	30699.9313891808	28223.9784563973	56005.9191400236	22390	11058.9903706395	15860.936931197	24283.9947083654	9209.97773654916	30544.9084986358	32563.987579175	25771.9468957439	12171.9935510542	28282.9445500049	20340.9616165618	15421.8949154755	17210.9447985498	27751.9372640139	46860.7170895403	81068.9002414837	27801.988205926	36138.966951345	23961.9624176838	100535.897812205	53991.9588131337	15255.9960518523	25627.9874236013
ENSG00000198787.5	0	0	0	0	0	0	0	0	0	0	0	0	0	0	0	0	0	0	0	0	0	0	0	0	0	0	0	0	0	0	0	0	1	0	0	0	0	0	0	0	0	3.04633549279836	0	0	0	0	0	0	0	0	0	0	0	0	0	0	0	0	0	0	0	0	0	0	0	0	0	3
ENSG00000198788.8	0	4	0	0	0	0	0	0	0	0	0	0	2	7	0	1	0	0	0	0	0	0	7	0	0	0	0	1	1	0	0	0	0	0	3	0	0	0	0	1	0	21	2	0	0	0	0	0	0	0	1	2	0	0	0	0	0	0	0	0	8	0	0	0	0	0	0	5
ENSG00000198791.12	1237.82634347786	591	951	1261	1403.92146928064	1739.0390448912	796	1099	1666.97511812634	616	1251	504	490	377	1202.02516534191	500	1680.68123855942	1073	1770	748	997	1621	1481.30297605687	1097.03281197332	654.787783109063	1167	2322.9768480541	2492.97988132057	1728	1509	2196.6923148581	722	2371.97775927011	2164	1373.92384087372	2343	1288	2413	2733.93647340436	1140	2694	1832.74869220296	662.806460392842	1131	2371.92920064962	851.877921619888	1047.91059786731	728.48598927266	1043	1537	1859	1954.89226654791	2872	1264	764	1630	2184.84363232888	1818.96791237276	1765	3258.49112861837	2613.18885485101	890	1832	1317	3409.64733510424	978.858668685589	1148	1155
ENSG00000198792.13	1729	1063.78926057216	1220	1635	2123	2534.04548060613	1422	1257	2243	1027	2596	446	1171	1066	1957	691	2200	941	1298	1231	1443	1057	1452	1332	1001	823	3172	2767	1558	2071	2406	1094	2347	905	1259	2336	1249	3158	1756.96979663778	1736	3176	1907	389	1652	2270	1323	697	1011	1043	933.256824170739	2548	2293	2270	1216	1116	1640	1286	1323	1565	997	1998.21065924135	987	2647	1152	3441	1526	941	1382
ENSG00000198793.13	724.961218903298	607	619.957801801978	794	825	1209	603	1056.69299619837	1054	461	946	352	307	270.761764396445	852	311	919	622.910135655046	919	614	565	807	1177	1091	453	622	1474	1658	1108	1041	1756.97065984573	463	2036.9008036732	1113.44479663338	649	1363	1015	1453	1382.46639650015	1084	1906	1488	254	1183	1835.1117318585	597	769.728654345273	479	808	673	1067	1259.72622661058	1849.80639547024	700	593	1079.39078465207	1302	1001	1292	1565.92374620509	1686.40851898858	458.282032567829	1128.78477482665	915.215179289306	2509.28283523174	827	701	955
ENSG00000198794.12	40.0017985825508	41	76	60	62	182.003170669123	34	73	97.0035729984844	24	82.0023208264256	34	72	8.00156172913415	133.507154313349	17	48	31.0018964802881	25.0075435284486	55.0267861213453	38.0009529883299	375.007928796917	108	75.0002854703035	24	36	105.014517149099	116.042986661936	133.008601446188	109	98.1841260693738	39	101.000808845186	135	69	173.005457336592	82.0013350720684	136.003230898511	169.011255414928	134.003214041985	127	102.015390916374	18	108.010542916636	159.037294621145	91	31	34	94	68	37.0532303039922	118.00430374526	117.010696181802	50	61	130.00349930931	122.005496049239	44	74.3869927241511	1074.06390837475	149.621220040663	83.1427777607593	45	70	159	138	77	84
ENSG00000198795.11	0	8	6	6	11	0	2	3	5	4	5	1	3	8	6	1	1	5	6	5	7	8	9	6	2	8	2	5	0	9	13	15	10	8	5	11	6	16	2	13	8	25	2	5	16	11	5	3	0	6	5	11	11	1	2	6	5	6	3	2	20	3	6	0	9	18	3	9
ENSG00000198796.7	11.8558558558559	3	6	7.40990990990991	36	16	8.99999908053249	6	11	1	10.1303191489362	3.46656775513379	5.25240943926446	8.71220684603279	5	5	2	15	35.4465788964046	1	10	2.96396396396396	11	8	9	6	10	6.51614014734034	0	0	43.0000474055623	12.2671164174762	16.8026176168209	19.0000235194941	0	5.14633874097845	8.17867516488666	31.603048821644	72.7771661899646	8	19.3805125527708	41.8602326232927	3	1	7.22285174693107	7	13	7	0	13.3378378378378	10	6	0	2	8.22305546041783	1	6	14	34.1224667779875	8.00002437742058	53.0432918377445	3	6	13	5	10.3738738738739	28	20
ENSG00000198797.7	0	4	0	0	0	0	0	0	1	0	1	0	0	1	0	0	0	1	0	1	0	0	0	0	0	0	0	0	0	0	0	2	0	1	0	0	0	0	0	1	0	14	0	0	0	1	0	0	0	0	0	0	0	0	0	3	0	1	0	0	5	2	0	0	0	0	0	4
ENSG00000198798.5	1	0	0	0	1	1	0	0	0	0	0	0	2	1	0	0	0	0	0	0	1	0	1	0	2	0	0	1	0	0	0	1	0	0	0	0	0	0	0	0	0	5	0	0	2	0	0	0	0	2	0	8	0	0	0	1	0	0	0	0	3	0	0	0	0	1	0	0
ENSG00000198799.12	315.248063974774	211.638527958603	292.236064712306	333.571688816499	358.937273556318	618.256809595882	216.957823811589	498.973188598646	505.824411777284	180.213757261684	325.209267367978	168.605084598537	177.416842416324	122.919687714346	353.629443612026	124.67437580021	477.066656248869	308.461837914622	451.863736042668	262.587214255413	229.783830371703	328.196029943034	456.947229930729	408.37873486659	177.11048311647	299.214750764129	770.809621155246	850.903403110254	520.222331852099	489.89986495063	703.968887671978	174.715318431009	976.753991395801	552.435260464253	363.916144704802	657.952888540335	353.141149043639	504.615439235978	690.288263278483	410.252610856567	884.643920589002	743.899380182155	158.981105358152	526.224620620712	671.336524600399	271.084298538924	403.853029681465	170.364566321301	342.169304989183	320.617238823369	416.478237040102	668.8466722793	977.003862897222	418.666395612788	250.48398205155	440.832583587543	751.406079278553	465.677665891209	559.32177616251	911.932750437982	840.638923592218	212.641979564917	515.500289712136	478.870327974336	1062.27844965011	364.300384921058	302.233941856859	405.846214110995
ENSG00000198804.2	63167.9126278287	52266.0184228254	56915.767359429	89230.1226615033	90044.3456252214	118159.942845402	101473.583647945	76835.9791602437	81298.5591268595	75675.8661127941	75114.4941396346	59053.8957948326	113825.988360298	32561.6227648962	116870.334860919	56359.64887718	96668.7971333882	55369.6099754043	75698.3693268823	92983.1408332426	76562.980170095	136681.504905915	117849.342407143	133007.165804069	61831.2725632943	54987.5015207134	133058.348112213	100169.90184684	179008.611061716	74806.2598148854	168714.389512249	99987.9474991721	114831.155005867	114150.115568125	54390.8962419963	111332.475551226	99540.9594644187	100775.512529072	62245.9512406047	179575.938647805	127067.14358769	118911.786914798	145864.05601753	108438.720710562	230488.586655435	112890.934929602	46909.3134799642	88022.1538987553	90978.5714558151	54199.432712787	108458.762188719	130638.327937355	120809.706521695	66186.4813326037	122927.199058911	90121.8387408964	81366.5730403527	70613.0880099802	119864.920103781	231561.726233605	262236.359258716	133164.299239103	138938.323904727	103281.469750672	365544.441574826	217305.430426725	73857.3720944561	111009.611228799
ENSG00000198805.11	1328.02718699821	482.763119962589	958.426673468053	712.104509100153	1333.62399356205	759.222322493361	793.273138819422	824.735447142216	1250.32445682752	468.0761393504	795.048213223226	688.132106234714	736.381595960916	302.424619399558	1262.14990978342	1485.64505785649	1100.80617577082	845.386038933547	1397.63014173773	867.867396104803	851.533295456131	1006.25482567317	1203.29654087271	1098.39508706013	681.121388051404	899.819248493869	1687.66913908451	1545.14196128851	1364.23813237728	964.237243642571	1866.63008754391	779.831656763693	1554.39725571725	1740.9505836175	1127.23418179934	1417.38890372481	1535.61681025367	1634.21221604966	2215.2376623754	1163.24804348734	1364.12161016258	1292.23304722895	561.314164061897	870.179413983496	1546.64913185239	712.009025806726	822.027060403234	476.648620899212	821.471752750469	1454.44981113799	1347.09474578339	1311.64877636767	1715.64103702478	1232.46492719802	468.773725452319	1128.27510743975	1636.37860728012	1406.29957970309	2046.53769766263	1004.2678201522	2063.74865664005	937.519024908705	1198.13269569919	968.640255174519	2199.39449798614	1440.03419202073	697.628841700064	913.807816944977
ENSG00000198807.12	0	3	0	0	4	1	0	0	0	0	0	0	1	4	0	0	3	4	0	0	0	3	3	0	0	0	0	2	0	0	2	4	5	0	0	2	1	3	1	0	0	4	0	0	0	0	0	0	0	5	0	0	2	0	4	2	1	7	1	0	10	2	5	1	0	0	0	0
ENSG00000198812.5	9.04517577531535	4.12781311638974	9.07204861061276	5	13.3608984632466	9.2615919880086	3.16214910901856	5.81180524323901	11.286014837899	2.01591826562497	4.16247449115319	2.01797450676189	1.03127676473031	4.34958031629557	2.49020863525639	4.15864066010787	17.7125818899948	1.7975336689333	7.64719294850805	3.05149114060564	7.17837060777222	17.9541504469334	12.2737046313401	2.02050979290126	4.04605497576882	6.17618010964136	19.166710533563	6.1651046609471	10.574400642641	10.5419986473348	10.3447545984433	1.30550229039354	14.4490480574577	4.05665049160482	3.21155630477073	7.2411239146184	9.04994498746634	5.19076001035643	27.2315025966872	4.09842687694838	6.07656305457383	45.5557633361166	1.06457519543406	13.0655112267569	9.64123699588305	8	0	9.07719366032003	3	18.2805250233106	9.8734550960821	17.8648185124759	11.1377387834753	3.02505806393068	3.02957977748926	7.09273253559378	7.85808759672385	8.19312059628811	10.1946178503199	17.6931645394256	27.4611851875935	10.2148073297638	15.2168221706797	11.5915408488958	18.0496448216776	4.12886093167544	3.06118360196039	19.8734507657514
ENSG00000198814.12	2162.16724282686	942.842918897801	1922.30232715875	2441.72271036764	2738.40582328563	3240.35291098712	1422.87057381965	2176.5600903393	2933.80943570491	623.998474239878	3078.79732863766	435.1920573227	861.08464481305	1014.65668501284	1962.8136572396	592.016529031632	3227.58202122808	1836.98613050201	2555.48840701209	1065.40578421325	3088.54295377001	1409.45154815214	1671.82746204074	1232.37394160771	1385.40897510161	1068.42030114317	4082.30363191021	4177.48499014012	2413.09139611168	2119.12916680282	2626.43161027811	932.280077234995	3229.09029257445	987.778169087339	1834.16523311627	2636.45050039685	1090.43517821528	4378.28423981997	1876.06887830922	1423.87777268651	4365.12557538353	2882.08844492384	299.636374781703	1103.35748925957	2178.92008937663	863.781936724853	1184.77687669862	803.696983171796	998.839755933546	1247.64640057242	3847.80583663478	2850.4122948962	4609.88549224539	1766.32961764368	909.160808148033	2391.92429133876	1754.32072137691	2550.91052747576	1934.39191654769	1449.71252162634	1928.72204947476	1658.28938443876	3140.2087431451	1381.45160002623	3916.3410388162	991.334388792649	1624.20612926057	1143.25413209086
ENSG00000198815.9	770.176354666405	511.419633189018	650.271350548001	978.137602953475	872.109122630185	1477.79370192221	521.641054489471	1091.50228890391	1059.69848955337	451.118587672236	1006.97785275899	285.024960783447	457.642490651449	350.197657811038	727.678982501578	296.513253010788	1093.51510788465	841.423095110952	1051.2631709897	685.266407964694	730.356454741534	869.241033213386	1182.69235774685	1033.27250066069	527.298183645074	660.28853550511	1704.77716937523	1796.02619227113	1065.13121239649	1032.35937390947	1929.49184739055	557.773380664676	2025.95514374597	1224.99260732347	780.178962243075	1527.14260512125	905.262349503806	1283.66991352289	1183.11990078706	1132.65517918158	2149.78329119281	1424.85153512248	285.146939451264	935.410132667084	1823.99008102649	730.480331845758	645.990309518577	589.365442520154	1013.91840677824	622.071799261187	1270.01470108236	1528.69049769792	1867.36882194453	744.093239114554	654.232772908708	1054.48173434532	1260.08591412354	1140.73678204337	1239.90900211016	1576.78546386695	1914.45938487859	570.954164384062	1356.74997393655	777.284698742851	2924.18566318008	715.666830247468	653.962819071135	993.132329837835
ENSG00000198816.7	165.404737814941	80	88.4102793861098	129.899310985512	201.718823182504	163.976988782475	117	116.209933800291	195.387361363763	77.2039007457142	100.78084075343	84	145.744490048092	27.459106820655	245.619163698643	70.7600060378417	154.193445992909	74.7983091764846	152.081207006704	92.9385153929861	94.8246865298334	220.740422189829	226.731624906597	197.605471528186	92	112.736381623138	190.294712883079	180.219856406133	165	136.065253959155	241.688285419917	123	218.264975821269	199.782924431766	127.153846153846	198.472676353348	123.821887324201	244.943913958382	219.583151635599	321.78193374295	177.22938805875	227.328961647293	81.3212009688628	138.032142857143	248.399077761145	117.229263734335	80.3076923076923	121.602419009992	75.7436481084109	102.406356095451	223.214679015013	217.500041073827	163.470520406066	122.841632145413	100.331351844701	194.467609194707	180.017660708314	137.295534103275	193.384306077555	373.866300558149	287.63443821267	193.406903373955	194.783098432245	138	444.730231354104	303.001923966201	93.1365332995273	158.937157689125
ENSG00000198818.10	733.969020899647	324.37467957026	488.266826033811	417.854090849614	993.995605768038	1163.88191592221	455.50017226264	539.025843084899	1052.78129850358	263.483384814485	875.494332879596	217.767334156304	432.599851021509	403.981923510547	648.084139315675	249.549915201589	1184.42642112445	468.495781964712	912.794526165217	381.373150782947	529.987395588688	647.286231781754	579.303284577131	465.33024400131	380.797729151449	615.822270467988	1241.55607482066	999.966917052457	834.627309327977	757.149433951551	937.719997443693	402.333898447577	946.248337851263	864.780580074525	704.56120465283	938.112008942363	562.315007287486	1610.43808380047	1402.80664195165	711.471557667615	1296.91944205843	953.291020837847	192.540000925819	530.043732367395	633.855456668975	464.451175704748	425.170025912886	388.163510350173	370.769894997276	884.95366264323	1008.7342819261	924.270587318072	1132.09125585814	756.382376820831	481.867771736089	809.262767623298	931.727616148295	711.087283782614	861.956666857433	989.231426356826	913.411219522671	670.93995524816	938.247966468101	570.297464728371	1682.31783728362	480.229257437595	446.654981784584	431.47605546812
ENSG00000198821.10	2972	2176	2531	2579	2117	4249	2739	3184	4316	1622	2017	1744	1789	773	3197	1339	3037	2626	2921	2065	1686	1695	3431	4417	2015	1837	4036	5860	3645	4410	4695	2660	8119	5301	3197	5054	3746	4390	4641	3826	5941	5413	1679	4061	6093	2242	1966	2219	3656	3328	3951	4057	5340	3374	2113	4660	5907	4223	4071	2098	5426	2592	3759	4137	6279	3634	2073	3814
ENSG00000198822.10	0	2	0	0	0	1.00799667839963	0	1.01839054970923	0	0	2.021381770057	0	0	2.11407652669353	1	0	0	0	0.139348638547785	0	0	0.804049416609471	4.05213650095168	0	1	0	1.0138717255353	2.00978801608539	0	0	3.14861551191385	1.02013980336807	1.00857591113045	0	3.03216025517868	1.80404941660947	1	3	0	2.01850595320913	7.02864695122908	14.4110511269207	0	0	2.01075652268443	1.03642691419082	0	0	0	0	4.06156919676147	0	0	0	1	6	0	1.01675496737333	0	1.00430961966631	11.4731810038555	0	0	2.00811407327933	0	1.02756548291465	0	3.79080815858011
ENSG00000198824.7	236.385069626937	217.680596938005	189.290505237541	300.196096944514	177.971266676724	408.314088650537	179.186010014709	335.097681361854	266.66063707923	168.239644308313	297.096792752137	121.107532178912	113.115455778302	65.3946671066183	187.433201893265	122.1213502809	302.73187763715	238.483945968761	270.323585006713	257.460083394545	219.806708288563	352.995253809869	412.014248497344	385.370048506868	154.104979854339	174.022085988936	522.647109483354	493.576976373728	310	304.791397586773	620.133845102733	206.999912039709	602.023694381144	420.567661590219	176.862568612872	505.419185394326	289.167615860941	455.940093114862	317.427438240613	355.877495449167	544.748378294111	551.60235348265	121.889422563832	290.315355580093	638.588442332778	250.923112222604	206.6763495131	166	348.198223224665	135.413719355807	360.336977883524	527.276727129886	490.417883279769	256.08170392561	257.208156136989	329.642386591854	396.608042722976	336.02674503156	485.437315635261	718.24912128525	658.961135921927	200.471805837514	478.038140704371	260.286230414079	899.757062977302	252.068304845106	234	344.416558627924
ENSG00000198825.15	125.796572091056	126.153890735811	127.897953997334	176.929062033196	180.626103563414	281.912932950895	117.819576498489	195.258878861663	186.795893149757	79.6602162663421	168.05389225725	81.9653085470643	94.6746353226144	39.2230148678788	130.598141904945	59.6807104903702	258.602189244426	146.024392422928	220.420233446579	126.284665551924	149.439188536602	163.881650600438	247.417025236625	191.804833437413	93.6983645472459	159.671711894206	309.525523331701	361.415772637878	310.470033578944	219.889112308149	287.18143550286	113.931994885562	375.209569793189	365.237247106308	183.626601386095	300.8074702502	210.858068377457	283.492941354361	389.756661675613	180.436818812718	446.602961825235	343.955466647368	98.4717576298633	212.863546656878	344.457246503845	122.881030416592	127	70.1224141550355	215.372128508102	167.934422539812	183.007283651004	311.016845357938	364.232177534504	157.490847084947	103.414044860492	203.047390530571	372.151933522671	212.004184780676	293.128176041062	501.920563456121	388.302714388811	111.306254122776	309.777960897382	214.778379870694	558.35380023294	204.341143250683	127.023717587151	163.735612548135
ENSG00000198826.11	46.8189027265398	44.3204841029313	42.6707913144425	53.5649923427737	55.0105362968549	58.7941739004052	43.1583340469635	88.4225080139437	77.0245658958921	23.2804883668284	54.5567985009028	42.8870781149005	20.2707155337377	18.6741105536698	63.754888949847	32.7589453976491	66.7122847816419	33.8532948574324	49.5009536777307	47.6316167930591	39.1694479202862	54.1653100782174	96.0117441821309	43.5131737462335	34.4661009846569	39.1723720714741	70.2889604205476	167.620598271667	72.8582252944868	64.1797494869317	169.638355082765	52.5888311657676	121.292306233616	184.481497367999	47.8288850829805	114.558859143668	99.2826687191555	107.762780169554	92.2556216756191	48.4235151184901	123.201991640809	211.035503245218	20.6589637776799	87.0202539835453	140.488017579001	31.6162264617794	46.5590408315314	22.0983400514618	83.2945457724268	45.9066284145209	64.5698115998783	46.1141593973455	146.970182089945	52.6268862288277	38.8986279478167	105.869858285304	64.6309936264116	71.1351735506445	53.9120996610461	77.3763909036424	207.410808845818	33.8783747088667	86.5232508305226	43.5284971338579	139.06331424072	55.0943920503411	74.6067060492089	66.6592346468108
ENSG00000198829.6	18	12	21	10	36	30	9	13	29	5	13	12	5	5	7	10	36	5	27	7	27	28	9	6	6	9	8	22	22	32	12	14	19	48	13	21	12	28	17	16	8	35	4	5	12	0	13	0	5	11	10	11	39	15.0034250219976	13	51	10	7	32	13	15	12	22	4	31	10	19	11
ENSG00000198830.11	4942.60881706003	2722.19444004483	3451.49524475562	5609.22969298072	5949.89385745456	9533.14926649954	4594.80738717853	4708.63010373039	7743.80076356507	2372.84542799151	6267.38474711082	1918.13062178837	3507.31003431784	2276.72213158414	4915.00155097192	2340.57451895417	6683.11851278323	3872.51673841041	5500.47722176917	3575.23581301372	4301.79969378435	5653.29422058115	5162.60802320072	4385.60613277339	3055.79415137251	3688.21958480638	9345.2796958441	8975.80967749662	6275.03151511735	6357.92855353936	8665.69784451376	3453.44787229603	9491.03205202306	7292.11717470665	4873.53181843623	8252.16448657686	4628.59007356037	10924.4298192485	7900.66889596714	6572.03909824432	9898.7323987276	8229.2247518145	1904.65375965971	4560.53212193767	9694.10251992112	4710.77520795499	3616.0635052128	3540.91567259536	3797.70452811077	5603.04025502237	6830.40414283929	7090.29790126169	8408.63995187699	4821.61918503059	3872.98365729216	6352.75815209697	6338.45999117024	5488.79271999956	5805.72111699573	7957.68421869763	9566.71489962064	4926.15274713979	7725.78290743486	5192.13580816054	11757.6619779247	4624.88472765683	4234.5675091072	5427.56308003462
ENSG00000198832.10	184.14886354628	71.0269461255167	78	115	113.56884191836	163.083640613412	96	81.0288394257706	148	50.0528955195884	67.1523494815554	85	105	23.040744324106	172.414375195871	53.0554343779986	170.079016625316	94	107.146995963386	61	64	87.020439289269	114.205721969352	126.094515350707	74.1559045636915	66	141.587510752308	211.75396004469	155.174832855459	86	249.232350964127	89.1183507351053	187.085270827635	184.065919388111	101.396167717457	198.171189230162	86.053309943643	93.2021924445077	248.041170098156	185.264250766261	187.235935311742	135.519597608316	60.5522200586214	94	214.035332652897	92.1694401192272	94	63.1893612082073	102.188199936571	269.149387869959	150.046933780402	127.018958103593	253.195453214323	120.041376374792	79	176	182.029836528174	175.096285092625	139	129.271200294423	425.457071189329	134.061809104102	172.064101768031	147.083430407397	211.225584681006	138.44776028851	58	107
ENSG00000198833.7	1985	694	1896	2027	1656	2888	1423	2097	2990	425	1739	454	701	719	1524	448	2830	2279	2485	1173	1945	3763	1918	1527	663	1697	2634	3100	2394	1581	3070	848	3164	1886	1542	2872	1337	2685	2181	1535	3221	2867	479	1147	2609	600	855	1113	1252	1470	3191	2332	3382	1895	1197	1707	1946	3104	2243	6525	3998	905	3411	1408	6892	1266	1176	1670
ENSG00000198835.4	20	5	22	5	22	13	7	11	19	6	11	14	19	6	13	25	3	11	17	8	7	5	28	14	12	23	33	29	18	11	18	17	26	24	37	22	17	22	10	8	11	17	9	21	23	13	4	8	1	14	17	36	7	9	11	16	12	17	42	8	49	7	16	10	55	25	15	23
ENSG00000198836.10	547.330094956813	329.484996592485	441	637.002007271461	639.434699889638	994.015048708649	355.22918058401	733.279510871856	769.010031101825	251.002819618605	621.324764058715	250	265.011490673198	113.017887773937	456.149299058782	314.076184204113	771.484166658985	553.006971836472	925	412.65446907025	570.755902450867	827.067998143624	863.00166762534	630.612878142341	290.140070147204	444	984.83641328401	1242.02847692917	855.018226117058	759.784098949405	1092	297.000683591038	1331.89138999301	1089	536.183894668645	1018.39688861411	709.326398550741	1126.76207598706	1140.00633866016	547.286931472565	1391.22740768296	1057.29088451465	224.826070381412	527.702507114429	1082.28079472245	431.009768724922	535.006798911426	297.068301461052	641	652.020838971481	663.632510319153	980.218793216176	1590.34401928601	612.005135038353	372.288540274298	761.004428040361	1024.21468694304	774.062601552969	933.15971019365	1592.60306067091	1208.53676736522	362.415619138623	828.02715873735	662.007531931108	1702.42426906513	529.846591756149	665.025556164926	635.528669667376
ENSG00000198837.10	3197.5645113461	1776.79380495517	2554.88656887312	3035.31159292041	3734.70040860058	4321.61969011143	2209.70941592678	3389.80956900199	4336.78414014277	1543.29018246715	4228.00966535099	1284.48162452826	1917.21460433881	1304.44714910316	3132.98463920634	1211.36641189104	4376.79751000629	2227.61279294231	3138.05285604927	2225.10861346161	2561.47417322392	3275.05413544313	3407.93936189997	3521.13778988985	1607.95090702216	2358.56666100085	5450.34951561252	5112.33303760103	3471.80270799473	3576.66395425418	5620.64252299458	1796.82211581377	6384.37140144925	3125.28256563058	2345.4080653958	4431.89852285499	2695.59989579952	5866.99643639894	4441.29385039364	3640.2498459423	5458.88295118027	5127.92911162987	857.03672382045	4196.9046308101	5775.86851723327	2300.67976737241	1936.35491025478	1833.50834441575	2413.24285821385	2218.00632900862	3854.81829635085	3951.03995536298	5170.37876098759	2719.87082506498	2246.40354190138	3704.53131711949	3846.26956291298	3184.18955248525	3909.13623707388	5000.59952321199	6327.01755496921	2100.94180717245	4327.00371522121	3495.81432280363	10144.8420680181	2931	2420.82650293122	2558.50354008291
ENSG00000198838.13	29.5845788336789	44.0405589275595	27.3666190792739	31.1427786221267	32.9795955129535	48.3574634939861	18.4997987567865	28.5292596252229	46.8844887772749	22.6697850397381	24.5470720250956	9.33884712152935	25.7704137917145	25.6261719337721	28.9504229852763	5.01431763356833	32.5672451024352	36.6869298923127	45.4267536804445	25.3950267269098	13.0697482927444	20.7192443618402	38.7636259892053	27.2401706042991	11.9425039417137	13.0493879493367	56.7104055677196	58.6974238504502	27.25714734195	34.174136844209	37.6179321009105	29.1810642109721	65.9120538970752	38.1666481270573	44.4655034935014	32.4016885447276	39.318947383012	45.3989653584016	59.2758819653088	39.5019385304984	79.4915435997496	134.50843617978	20.4503523688009	46.233592222225	55.9586689638498	15.2934733280423	2	1	7.0496021721584	25.7549005091839	47.4321473186123	33.0946365102265	71.0997141057595	21.9143196246429	15.3075881896033	17.8458186453912	60.2799386288736	51.3078077364046	32.8795299483337	76.8536846462014	94.3302976947543	30.8719441722886	28.8237572551375	31.2600832087888	101.788323616053	59.7856150446253	16	30.962033564664
ENSG00000198839.10	236.64164231496	87.1935864843278	121.989367318626	159.526560328484	216.916946358179	279.753258360937	98.7966897312586	195.716253184073	218.76970522869	62.5396898062952	188.640004756587	98.0657711920905	104.656850116176	64.7292116101719	211.03487887717	92.5355790115453	256.085199093494	169.94946424114	279.885740672747	83.7099411489739	145.645004213495	269.610559212817	251.49198813576	142.413222848101	86.1708269511485	166.957551557307	362.838523452496	392.701200929512	306.878136672778	212.756363244936	390.327408257954	108.591038036248	410.611371620965	435.433071375279	191.466064586263	331.666692014356	237.697338621126	491.553640731175	592.105011675525	196.251334969683	400.02186071783	344.999349526637	135.909362409031	158.242040863871	351.356069690084	113.599047401856	142.113253424986	125.727122889018	125.005001995888	419.213340728214	260.968005386185	247.133999531951	430.29876713665	208.954265099211	81.5816214495834	202.783690866308	358.429662611105	282.30167779869	258.563340337332	393.262445683404	490.872675535232	163.477822156272	264.451371860054	174.97347712848	458.403573338681	157.86510349871	178.135355375275	212.262973772592
ENSG00000198840.2	7075	3660	3781	6146	6023	9085	6378	4233	5727	4559	4669	3308	9184	2342	11496	4348	7224	3876	6921	5455	5264	10060	7031	5703	4579	5237	12767	9819	13042	6683	9728	4887	8241	8289	4251	10825	6942	7974	8171	14283	9169	6518	10924	6388	15661	8071	3162	5725	5381	9633	9152	10426	8551	6494	4389	4830	6132	5565	7440	19635	17924	7397	9362	6544	25438	11646	5439	6923
ENSG00000198841.4	120.148469286059	39.4499283939599	68.1328506626303	97.3537757212162	120.212661389303	171.843171350458	106.145537133719	132.042060271394	137.600460667231	55.0604873702526	94.9003197776804	50.8571708795645	62.9318600047039	23.3073731308431	112.821389059123	51.2289299109243	130.92350794455	99.1099552606535	133.947573852914	61.6094451870139	70.8425974694838	141.132763063754	143.6414492699	125.105034801703	65.5233031611507	79.7247344648207	208.397877805965	230.12236764256	144.43314452953	150.676374508449	218.55513366156	73.2879643420392	238.1257531956	200.278445771401	105.219387438469	191.87075956071	115.820778544149	208.007196721551	242.208353100628	134.441029825212	202.633892121928	215.113890411648	62.0368613298155	83.8672268430287	186.49157785704	87.5651699064668	62.9808137451823	69.8214542290224	127.131078946238	131.524764951171	127.684962919892	162.622005035198	193.194992023617	120.125341396329	84.0843588431602	140.615815511012	177.892500922741	154.85079752211	152.996718215772	226.027852783222	240.64688350933	140.354115560704	121.593378578267	151.540378115386	304.19529199714	56.9592870316751	112.948961136309	84.2835413236008
ENSG00000198842.10	0	0	1	0	0	1	0	0	0	0	0	0	2	8	0	0	0	0	0	0	0	0	3	1	0	0	0	2	0	0	1	3	0	0	0	1	0	0	0	4	0	9	0	0	0	0	0	0	0	0	0	1	0	0	0	0	1	0	0	0	4	1	0	0	0	0	0	5
ENSG00000198843.13	1446	532.012799777608	1061.09267005597	1148	1911.00957165322	1723	739.931588610789	1030.02485920937	2049.1358560957	452.043539844982	1631.08140830531	407	469	401.145812511045	1141.40667814608	573	2351.47281639709	1094.23180081202	2176.0015126663	553	1391	1571	1345.00948285545	760.027306597568	590	1124.10152978301	2553.35496753036	2446	1457.05306417312	1541.02783393626	1845.06360786017	614.727251955898	2269.14839289022	2022	1303.10719090487	2117.00352847254	1234	3715.2417833089	3196.04290594734	966.030591544366	2203.36111978634	1860.65560413937	486	872	1514.00148365887	682	953	510	696.019373809963	2018	1939.00489203032	1848	2958.25956315083	1718	833	1731.00143504364	2319.84701420138	1868	1681.08830809936	2871.25483137745	2249.06175730029	1032.09038335918	1780.9707135293	1091.01154427802	2750.00956004097	798	1108.02580475715	1090.00884063229
ENSG00000198844.12	0	2.00061419931572	0	2.02922679830186	2.00580946297209	6.02593158249501	1.011021314211	3	1.00025062634658	3	6.03533608270553	0	3.08346296317441	7.66677270616307	2.00411087625845	0	5.00102723340938	5.01276067452945	2	1.05468876628656	0.562251688718868	4	5	5.73719621563336	2	0	4.01330906166515	1	3	0	0	4.00479706014198	2.25141743678718	0	0	2.0066083800134	1	2.01392720929132	2.06661256127624	8	2	18.004013141073	2.00133077309932	1	0	0	2	0	3	0	1	0	4	4.0264644804445	2.75437177402564	1.21350070343512	3.45218963552022	3.60354989193888	3	2	11.7250089407733	3.00039610639727	0	7.00240802365751	12.0037601618039	0	3	4
ENSG00000198846.6	94	77	87	106	99	159	139	149	161	77	76	84	45	28	72	64	135	151	138	159	90	81	170	200	63	93	161	261	141	174	312	125	372	288	85	199	193	243	218	121	304	295	60	186	317	87	63	84	196	96	180	190	256	131	141	212	271	204	215	131	340	98	253	96	358	234	81	182
ENSG00000198848.12	319.276247224687	266	260	463.526805909294	99	1791	509	499.48967891899	792	167	562.47821078634	237	992.84725479182	170.198111927227	265	395.92943299276	652	89	316.936136248703	153	551	1269	241.2586742193	435.672456323224	332.927634322183	339.65783161437	219.607810785085	673	446	493	2889.03744488868	278.770308230659	644.441303286486	678.503213718148	292	271	524.878459029374	627.563339051061	79	1427.32121261724	1454.90461984532	868.721300452067	149.888523374345	419	749.535088320055	1188	427	339.187984924437	126	104	892	126	575	448.479161877832	280	466	162.722136913086	136	382	599	2270.99005976594	658.246242943433	812	307	1137.69582887359	164	654	253.922950223266
ENSG00000198851.9	7387	3220	4536	5946	5104	8067	4972	5220	6286	2861	4667	3232	4834	1342	8964	2975	5227	5778	4704	4870	3823	3745	7525	8875	3940	2953	9550	10164	5227	5108	12897	4404	10831	8434	5789	11922	7655	8598	9899	10555	11966	8794	3588	6697	14815	4968	3838	5226	6131	6340	7036	8052	8698	5200	3940	6269	9166	8746	7065	3722	17399	4907	7446	6236	10827	7362	4204	7594
ENSG00000198853.12	162	88	121	149	176	261	81	100	184	48	185	47	83	42	128	58	118	67	200	134	81	178	167	191	55	110	224	236	145	146	252	126	318	114	72	118	126	263	176	140	230	236	39	162	200	77	40	40	56	76	139	180	156	92	93	164	137	116	264	194	254	109	161	183	534	172	69	118
ENSG00000198854.5	0	0	0	0	0	0	0	0	0	0	0	0	0	1	0	0	0	0	0	0	0	0	1	0	0	0	0	0	0	0	0	0	0	0	0	0	0	0	0	0	0	0	0	0	0	0	0	0	0	0	0	0	0	0	0	0	0	0	0	0	1	0	0	0	0	0	0	0
ENSG00000198855.7	58	56	76	68	67	105	63	91	115	40	87	40	41	19	77	24	102	90	95	79	55	102	97	95	47	80	120	210	74	106	176	82	148	139	99	137	91	167	127	106	124	139	56	106	166	50	36	63	78	75	109	74	188	75	55	123	108	99	126	164	207	87	141	85	223	117	55	96
ENSG00000198856.13	428	162.015452231545	290.022544913335	252	402.191063541893	339.793031923918	173.939860016211	282	479.288803855478	74	285	115	183.211048412644	55	396.993139469101	170	473.162728388281	282	563.000664408347	125	274	508.008102953783	384.007436711753	238	172	283	635	654.946141195845	564.996963783608	342.177363737561	543.999685739339	174.95119746627	670.009740635806	953	348	558.985633525314	396	909.060074192441	1257.66689070055	347.992188351609	558.972950973931	583.517312979262	159	318.008754426092	509	258.010621761212	212	216	272	752	389.906176276095	433.928132949821	848.001713897683	438	132.007204569617	478.990572819172	698.988177424048	542.993646761622	527.018610265399	726.913346417742	665.342301741423	316.064706837504	424	323.974446502709	668.982743826869	215	280.99025556186	337
ENSG00000198857.3	2	2	1	0	0	2	1	0	2	0	1	0	1	1	0	1.21649596010428e-08	1	1	0	1	1	1	0	2	0	0	0	2	1	2	3	2.66216823511755	0	0	0	2	2	0	1	0	1	4	0	3	0	0	0	0	0	0	0	7	6	2	0	2	5	0	3	0	0	0	2	0	9	0	0	0
ENSG00000198858.10	14871	9377	14240	15141.9419248696	26896	19212	21520	13991.5023082381	24556.3142015041	16079.3291952275	21426	11404	17660.0721889666	11802.6365631291	17046.3127184873	14748	16420.2915930648	14228	16002	18887.6330586199	20433.3247535281	12872.5509546186	18140	16978.4819873853	13987	15089	25259	17074.6561773504	15073.2272647477	18895.2754542264	22416.23925883	23454.1701356894	15500.471158261	10667	15143.0376080715	17624.0159142286	17396.52310786	20792	11561	19870.2799149779	17073.4385772878	18339.3190995933	12112	16330	18165.4296418799	13339	8937.66099951611	11498	9289	6424	32566	23450	15559.4786365728	14728	17851.3484175686	14768.7685376237	8686.38728871367	16457.9558217737	32982.2076751097	11530	19334.6487162374	16848	21587	9004	61569.0589872707	27188	8662.97921347799	15154
ENSG00000198860.12	257.641555130475	162.365567793849	276.08359212416	272.752715291598	312.320208631432	434.313509913651	162.237739257036	297.316849040675	349.402673463058	97.5252233465676	211.365197212869	110.342741854593	121.296597749136	58.8229749465515	351.342026761461	125.160172501525	333.869618991012	265.173406602292	443.232627976461	188.855098483498	238.877275024958	337.862279794594	367.88198270648	311.428215398026	143.807792045635	224.316442201301	447.47842845073	620.572528093689	427.983923468358	353.44565787032	503.885613683576	149.193366020631	675.960254837658	533.86928001914	263.798421999781	549.459527558989	315.063858223305	523.444489250185	732.890359036668	283.077373040151	571.297182467953	595.909512123159	150.05057206522	282.879328640166	552.714180164862	191.242433324856	239.575492852146	178.080363580122	290.397898424254	341.183582574327	306.316389078996	540.646095864515	724.750746640064	302.804079756482	161.538994898336	401.900592917885	666.755078437411	466.728886924127	462.409872829335	658.494214929822	650.270088266613	213.040369246792	356.205669150243	362.911181727252	666.89426797032	255.227817302803	274.276561704071	289.90546432637
ENSG00000198862.14	387	182	404	473	563	967	159	565	679	140	508	151	74	133	339	112	807	424	823	296	483	516	605	319	175	401	912	1199	806	614	785	175	1086	691	332	889	450	885	991	246	1343	672	120	378	627	181	468	138	347	492	587	846	1598	461	264	549	907	755	755	1148	842	227	586	534	1427	338	460	315
ENSG00000198863.7	685.558374888483	431.857562252115	548.289893201507	756.79889909479	692.458625935947	1115.67109440078	688.031616843255	648.582169511809	967.516717297819	360.641002060792	1013.25070469052	205.22481722645	606.36347435751	407.455932926605	765.936196201478	312.416084137301	897.967334504373	518.306775900549	630.681058912134	554.547622770922	580.485390614431	816.229791871865	834.277307243182	708.552420207055	405.314083613835	571.062114867989	1295.02309576928	1110.50678649432	872.804749254133	822.46328976976	1374.63441511844	611.684780098654	1194.80881898334	634.477589979249	539.671921207386	1046.61494379616	590.300571869031	1353.50969339446	892.296456946891	1039.69059677142	1263.18348376586	1192.25682353734	400.009156689521	668.678598341854	1200.60213583734	646.941782708568	492.170181566655	449.915523690484	555.454069570336	522.945618185793	1067.63483157267	1036.16335759645	1269.20496492047	521.030074068632	652.475994904596	854.938109625494	725.644122389654	746.592001699083	908.25670999951	1260.30760067653	1404.34282390965	605.112582692406	1090.02124152513	642.016033647712	1995.76703931811	626.505645617174	499.565125512715	771.720189023775
ENSG00000198865.10	41.2293841924346	13.0967770837234	30.4013216102215	31.8316371888467	40.2675505640839	74.0524970366685	19.5324655553284	44.0445976200965	49.6630424576018	12.0003984528685	24.5107856560038	9.18141226545148	20.7624035001109	17.6969187044961	49.291126287753	11.373015922086	88.8244860183879	40.7644801282282	50.3199633618507	19.1707026857482	34.8406690595227	41.1204987151711	30.2692357271212	35.9493180367557	24.1527034021246	40.6345427780214	79.8843194414458	83.6016762437735	81.7022844677491	26.0870091842577	68.6690805363773	12.2861727056434	105.439156263298	78.4234168669582	46.414726832148	52.4656616707901	57.6412858193536	66.4304566292697	92.092830089585	54.7329930291439	133.31221292594	73.8009781551594	5.67282271744978	27.2176552740043	70.1282122185148	8.33254316664544	38.0098400605945	13.930383864671	24.1005614213642	49.1850871493658	45.584176344693	65.214373752531	80.5339061996306	51.016904266819	22.7947616132949	53.6465529754522	123.583563935436	39.3071693485979	42.3856934417535	76.7038280704154	111.419601123736	37.6267159090347	48.7501634188158	36.4127405981851	104.122748584067	19	19.3206435652344	52.0554314232918
ENSG00000198868.3	0	0	10	0	0	0	0	0	0	0	1	0	1	0	0	0	0	0	0	0	0	25.0128139415684	0	0	0	0	0	0	5.00093808630394	0	0	0	0	0	6.00685714285714	0	0	0	0	0	0	0	0	0	1	0	0	0	0	0	0	0	0	0	0	0	0	0	1	46	0	0	0	0	0	3	0	0
ENSG00000198870.8	4.41365076152324	12.0340658951773	7.18259198943016	11.2922513497407	6.50089108360075	15.8723892298031	6.03937186366506	11.0136458950413	17.2490996504671	4.01628726745003	5.08499082887379	4.01137076083392	6.07127515113	8.34133003626292	12.2961365748716	1	18.2995789180229	10.032951687021	16.821083539578	8.03119443263738	7.05810376787423	8.02382026867491	21.657928447654	12.6360543330454	4.13082397481521	7.10850871777953	31.4669029691297	22.376822313608	11.2156619609423	23.7605870053647	12.1954210670786	11.433168347374	32.1227759084845	19.2862510845288	8	22.709890937029	8.20861111770664	21.2505275322991	22.4431558739893	12.3467677897938	36.0415948131898	36.0475377516094	4.40435898394527	22.7188298621641	26.614255697522	6	7.26615192670381	2	8.02546593925525	22.0949722926596	23.1061065434574	15.0825206089313	24.2652692616147	12.0595259168592	13.7901146118519	25.2874136470264	22.4270919434872	13.5163340469103	20.1912571655897	26.9616315055929	29.322118031446	4.03082218206739	16.1382937030324	17.2782274586336	21.979556571881	0	17.2522316769117	33.4715573017539
ENSG00000198873.12	593.77493888224	386	527	836	702	853	541	674.80475209064	800.165109692568	460	839	323	348.185796148199	347.963606003368	610.195607232507	337.173652638003	907.197216489295	515	666	517	575.797833017146	706.215095078457	828	638.824803548167	418.855308054838	422.168614055841	1332	1061.61490989641	984	703	1185	500	1182	806.969753397067	571	981	688	1225.81494807805	926.205160696748	817.581438944925	1224	1025.48812846421	342.985220970317	838	1510	600	499	362	653	478	987.34807863704	981.148635346504	1221.98041505991	571	609	957	765.795410306079	744	1013.292981848	954.854929676611	1216.954093806	742.255086062515	1183.22803621554	547.698749532206	1841.16549610246	738	408	747.217339692301
ENSG00000198874.13	238.47821106841	188.24420620354	184.540839077266	229.878312470828	291.164540148288	314.931726652604	154.933730939964	227.35976941837	324.123848635813	92.3195647959568	237.74958401602	107.636278473094	124.240753323181	44.3277940674018	229.865760752719	134.509156924561	325.232530644734	223.186615033113	283.779000511958	196.621163974758	212.756800621323	257.934049204942	357.861166460869	316.205287831706	112.600514715425	162.849846565986	449.891835696347	527.472666133521	338.61697479659	257.331291167736	438.174473561379	132.761172697998	521.497490519101	391.053839172456	216.789631047556	431.892996465049	300.359345085112	422.281563820641	516.249134426363	270.157629559325	508.890682788749	425.22618032343	111.799238615527	273.989081293982	492.053209428653	156.018480006644	249.614475267699	153.416940650474	303.810193154366	238.801022424583	271.01588030344	364.894964665481	597.989455228011	217.731768767498	139.234442559033	311.735536627786	438.031557623611	386.255078160311	386.995668170426	586.768293352742	566.01879965736	184.237861041776	337.544112704176	305.206780000498	591.115060682496	169.594469671042	245.216367985609	326.14170678829
ENSG00000198876.13	4069	3562	6631	2900	9744	3654	4438	5324	5504	7813	5062	5174	3782	1259	5688	13613	3062	6134	5749	10850	7019	4804	5037	6598	3841	7179	5809	6344	4962	4459	7538	7898	3384	5808	6436	6905	14463	4920	5481	5019	3393	4441	5685	4469	3985	2866	3698	2200	2913	2837	8312	6316	4896	4288	4572	3879	3053	7001	16260	3765	5383	6326	5031	2130	27807	13254	2820	2940
ENSG00000198879.11	241.635934486892	191.242318034291	278.376703304782	248.581945688887	309.723963994815	734.30611320025	144.878894139291	456.0339246487	346.169048818051	156.547226396423	252.043698874336	142.174086133273	94.4811534563058	53.4388588157705	201.449874502847	91.4505613035565	258.787554028807	283.277492634666	419.601278149503	254.501810587186	230.058472951597	258.203328696698	361.940935960693	391.020512905023	135.826966212458	207.336035406562	467.092358595114	632.919173964687	412.346336993336	429.426401553668	690.684207812876	184.518637078157	642.047001899023	458.583628148802	235.414987651553	473.762808425166	429.486311056815	449.321198641615	471.786920703243	272.948105789162	854.135608155036	629.663802974778	114.676293309582	408.949472916271	592.264996825028	249.207299465767	276.74558612724	98.2567096217659	438.0992272578	231.899550588596	333.597356073436	612.019089579905	626.284101775785	236.207979813712	245.990151064842	432.627485194972	546.326068751765	416.289791454289	570.342514542935	418.964742450642	695.578302240552	187.277977874338	394.511542110577	264.881904617028	965.670373272245	326	173.351574117597	271.132891214308
ENSG00000198881.10	4	5	0	0	0	0	4	0	1	1	2	0	0	0	1	1	0	0	0	1	0	0	2	2	1	0	4	0	0	2	3	0	0	0	4	1	3	1	0	4	3	0	0	4	3	0	0	0	0	0	0	0	0	0	0	1	1	1	0	5	9	0	1	0	2	0	0	0
ENSG00000198883.12	18	4	4	9	4	15	1	8	2	1	15	1	2	1	13	3	7	3	5	4	3	11	11	9	1	13	9	17	13	8	8	1	21	2	3	12	9	16	32	14	16	10	0	19	18	6	3	5	2	20	5	22	25	4	4	8	21	6	14	21	13	10	9	17	39	16	2	7
ENSG00000198885.9	124.895028995015	81.4471994933771	40.9635445399096	95.340891162952	221.494036539094	108.781341801178	103.141436122631	175.127399704986	163.30521177591	72.0566866647863	149.463218606756	99.0859059365788	104.395368925006	46.7812876317586	186.231971419849	80.0967591778657	150.873167765865	132.03762192776	127.727472244119	123.692233733278	98.5615395007229	63.7018817837384	184.673625202832	214.372168401698	87.6537732949654	136.455600072312	183.940181487867	202.342014654011	143.443571337325	198.12618954913	351.216899652822	142.437339477853	339.230838963021	300.287561722999	52.882374214039	291.110006685078	229.094860805244	351.167690995629	414.101833009841	190.646735166254	217.953034402453	274.441940150429	92.3172446876791	196.953922150939	244.063732251178	68.5189656652361	90.5363095747901	105.818808564916	184.671650228844	136.858740829106	184.80404012793	138.271423190282	246.046512194863	177.940556821406	116.573837924836	218.657021897398	276.179524950372	222.86688149022	202.533184984573	95.459802487851	438.459034471137	86.2257403476494	175.624556194363	214.279609303743	455.684306829077	220.458766294267	118.952376382692	241.036434313444
ENSG00000198886.2	47068.9897162006	28718.8455880995	32540.7624040397	52183.7504579958	49048.996095225	64301.5068241436	67716.4997832112	40219.6841429682	46341.6164887573	45176.6763605793	38305.6799260781	28566.9915815379	69332.9944905812	22943.9985584823	70475.5947700297	32598.980818503	51364.5630456945	32578.8139250581	38610.9815650209	52953.992186478	43005.9965753044	62448.6170766082	62790.6220765578	62829.3731716975	31157.8005285908	32699.6899325657	73460.409205929	53149.9797655367	94990.3805310852	44643.9818916601	111011.36539012	53253.5591446412	56992.4207824161	47532.9861998843	29176.7619899444	62406.5653855874	58616.9922197329	48678.5793464036	31271	108001.988732872	68624.4108414907	62236.6076394416	83744.5051249714	62988.9875448676	133372.147956986	65983.9868774843	24503.7054375102	46608.5465673971	49310.754876427	37543.9978384949	63005.9940824223	71005.3850350894	57699.987229176	30853.7215561062	60335.4405399927	42912.702252674	39346.5412490866	41228.7973030101	62226.9345426079	111165.24198799	173383.963732811	65843.5562046345	73016.2941722285	54611.414175358	206554.673574229	126824.942761155	36268.9862923739	63063.4475018303
ENSG00000198887.9	420.195665098475	185.705070487159	331.555878833321	432.145134203347	571.578230921856	714.173283543133	192.121329578564	596.965811492142	619.849199807067	155.300594503161	405.994532322064	182.458045285562	179.357970582032	91.9900522901768	407.592652198532	136.559685720168	633.506703230618	441.52172260316	699.102292978742	309.919330829089	371.842219126275	515.607314746328	635.647741526264	516.873200104879	223.597961594071	372.90432995431	771.800185727016	1096.55372014422	765.873843474425	666.415498090898	940.42630774009	215.411818508182	1214.93960784574	877.650699795864	420.291889559363	868.787670320764	498.591799441258	777.983404940819	1123.52474214864	366.085227571092	1301.63823406949	823.371023568489	238.941889255739	463.810574207842	852.155828942527	278.275678591775	617.51038696941	197.360891690962	453.977111066104	529.278041185834	558.867274322245	725.772212415123	1399.47788637185	405.238476924634	282.671447546622	595.80116797713	1068.0299844348	705.941441014743	786.222730218321	1174.54890821003	1013.41527437021	347.038932949078	598.718366093539	486.277709548732	1291.13122452912	394.720882263754	432.82323290737	471.856962906573
ENSG00000198888.2	25603.5417750383	15856.2369054506	20715.9973192763	38262.1785480712	35305.1916622668	38319.1613615547	48955.460046727	28404.1420034323	25100.7396022729	30486.5947776561	24952.5515078925	16653.8850257608	52337.223194641	18756.711178475	43992.803136265	19458.3985491097	28519.9835341781	18454.7299576639	23537.8158421899	35431.8085429988	34510.9533101778	32159.6860618741	34255.0991942002	39520.4098859308	22128.651292627	19712.429149858	43313.990584204	31366.8767600161	72077.8523227577	26355.4783512794	56170.7227153784	39681.0738517517	31472.6425271869	24573.3994376926	16045.089443632	33783.4223866458	31248.8908339281	29137.7680574932	17873.726944219	67802.7191344514	32811.905361826	32470.2108541889	54449.363028295	39359.8420639761	79191.7271936324	41605.8388664357	12861.9311242566	26359.310475749	31875.5577241163	17143.9302208498	42000.6604997787	40767.3080190736	35535.2639277167	21119.8510357359	42648.9580989949	23199.9817803266	24836.5307458449	23657.3544666726	35669.7963840147	52526.0774474669	78238.7065304254	51520.2481944839	44216.8935594743	29675.1930478121	112896.6138007	79977.3193756422	21351.7200747488	33429.0772492714
ENSG00000198889.5	0	0	0	0	0	0	0	0	0	0	0	0	0	2	0	0	0	0	0	0	0	0	0	0	0	0	0	0	0	0	0	1	0	0	0	0	0	0	0	0	0	2	3	0	0	0	0	0	0	0	0	0	0	0	0	0	0	0	0	0	0	0	0	0	0	0	0	0
ENSG00000198890.9	172	87	123	206	194	257	114	225	233	60	100	68	51	34	185	79	248	133	303	129	128	194	207	210	87	133	300	428	243	252	256	111	454	326	179	384	215	247	387	200	338	253	63	177	343	139	202	120	145	204	242	263	499	159	135	229	452	275	301	420	289	110	259	235	448	201	142	205
ENSG00000198892.6	59	57	62	192	197	96	353	312	64	165	53	398	129	23	70	99	62	59	134	45	60	46	88	128	136	100	293	56	81	199	494	286	59	308	39	98	128	47	82	140	61	66	188	407	345	177	154	146	314	21	104	285	39	112	182	57	80	45	162	53	393	148	96	64	453	55	54	85
ENSG00000198894.8	214.604134529996	152.167634334971	196.162343221795	259.22266886422	258.965892163994	452.639564407547	159.9254834227	283.404843027639	331.471654513616	158.906109360373	349.458629825722	78.2587978940753	96.1302178772841	121.803847845884	181.922666743575	94.3943297417889	419.256603288858	206.898063008054	333.544067329314	219.63546483932	186.394803609622	366.95258358846	345.483721181519	227.069982355262	158.141834141066	186.465855435316	498.091092945236	407.750928748385	280.00996336043	327.146044944221	477.064272026331	152.942209004643	677.948320869555	425.37228737791	203.553248282925	431.836542358833	232.322845308151	509.404146288825	513.606627454328	242.342892477053	718.610332314763	391.572774877204	98.9896640521994	271.470099850081	480.73217557982	117.249800313896	238.958941693459	112.29096649884	286.412593570211	145.061772355651	396.078389190199	399.893045297844	446.661261280491	271.156347021366	177.464499950682	358.045111289729	488.693789511928	309.035592231384	403.617733477373	1235.10772349057	519.101223342175	124.682190803934	468.351205209398	335.688474609734	824.902764403707	177.976196389551	217.647661735844	309.153295860673
ENSG00000198898.14	2478.09674556411	583.730204499053	1311.42897765908	1361.66096057306	2462.14252605276	2310.65009050382	774.533838815783	1623.97961421975	3168.73224413338	488.835920347512	2850.43486850076	429.879177133641	597.216829899919	677.35101569083	1320.38804142528	733.521222923763	4059.94572719088	1446.84544423723	3068.48343328145	646.930247666882	2246.33016339521	2283.58169787251	2052.78826928155	697.703311560184	685.012053726525	1904.24735265158	3745.2062774085	3852.52011438833	3478.93757935302	2149.15310065822	2329.87759702996	712.350753056738	2904.89646998699	2398.04674372145	2037.29640553078	2163.89672786902	1673.09585742935	6067.81114648829	4555.13888669412	948.413037532836	3218.4017754736	2924.23094316749	664.679586399859	1187.74979064436	1605.74480270604	785.352486842096	1561.24152320886	703.96369523377	1060.64662980595	3232.94219803386	2459.94775298503	2290.29814542333	5575.3691690485	2224.57728275961	974.822099849266	2219.01425586848	2707.66360578801	2596.92067365698	2244.8717616131	2682.46570219336	3084.1988078075	1237.53705204851	2659.25690563647	1337.7507416365	5394.74000227082	848.222963613143	1659.72602192065	1536.37022009077
ENSG00000198899.2	24597.9932140654	15352.0778604727	17406.8352285073	33264.7918882247	25148.7965561528	39579.8650868104	37258.497142486	22126.8635105205	28552.985736449	26140.4205322088	21182.1644436941	17229.7790811339	39422.8259030405	11717.2356642647	38818.258158792	17668.1600514766	32165.9864239432	18390.9138971607	21615.3919603586	28691.6253196395	23439.9998958547	34976.3433506606	36048.865400189	36946.0765022903	18317.8463949843	20701.7974043269	47420.5516385725	30876.1520396024	58112.606473653	28447.8064888702	55501.9758874453	29141.6340794287	36700.0374505239	29780.210825745	16602.5411072018	34746.8111929004	31278.5688226019	29623.1723973636	17972.6009292383	61421.5232600255	41268.5303867108	34937.9210188883	50141.1678651525	41022.8867208672	82944.9419012028	35628.6377160125	14295.3427526596	27359.6933614825	27743.8155838251	20412.7860188088	33266.7043251395	43729.9284182941	30920.7056645972	20169.1982036289	31203.2135723261	23879.7611591379	26049.4440718958	22502.9607261103	32609.6333003337	61286.7132853713	86020.9138443635	42077.9134706706	44414.1231687466	33375.3317676463	113424.917491269	69609.4071890004	20750.4638588054	38878.3645381277
ENSG00000198900.6	2066.61680640838	1382.88544858197	2002.3411176782	2634.01064326777	2378.36381812728	3339.8840024628	1709.17129503398	2781.6581781376	3045.02795568802	1276.31934144444	3211.86493520059	830.460667565639	1670.73444641318	1129.91966546222	2062.75333040672	1500.57197639164	2476.71837883368	2178.14245326283	2153.74857405852	2020.89932325738	2422.31489570733	2715.29275623122	2679.60410654852	2390.52735259043	1344.59429755974	1691.14888713031	3755.17680111043	3731.47502724301	2683.12895598112	2582.57530553549	4402.08186311993	1624.3805717384	3905.40455274203	2291.60138716565	1841.05607570345	3114.78365038918	2052.58947811203	4297.74552935865	2526.48239114984	3290.40960448306	4586.25618303735	4046.55780416352	837.897842589856	2732.57968707103	4534.44574742897	2003	1762.84010314401	1681.48409667355	1848.28644549243	1271.59221941399	2937.54748489859	3211.99339012869	3839.18900530946	1558.18202987485	1670.34174382211	2948.41232023153	1980.72090214109	2249.81921144392	3189.84407947893	3482.12641775085	3878.31646760953	2314.00596092517	4024.58487700417	1637.7871921432	6542.25278880316	2488.96581130597	1828.74683305819	2239.92638518747
ENSG00000198901.14	10.1108498975196	41.7501690839905	20.6708217700509	40.6143930773379	21.6104121733306	49.1240683004416	33.5172991226586	32.2470862429904	44.0917964840096	19.8841819919234	19.2736678509606	16.1468210830313	7.04039112799467	12.0727482261745	18.0463002692946	22.8753537038188	30.9866753586858	44.2471419987357	41.3966674739159	27.1496489964745	31.1181922265617	48.6301406513117	55.1971315139506	25.5012262558776	15.3978667252612	26.6373093244934	46.4329636672669	22.0676511679198	9.92038158906247	46.7823660727245	43.4754665116206	12.2704337457974	66.8867422052596	74.0206672908624	19.2952269760172	47.8083605673731	40.9965204775557	65.297448553163	65.9646572626745	20.2460631517001	192.227972612974	120.133493159566	10.2354872233169	50.9777475271328	83.0980449492755	11.076399384098	17.4596957487775	12	24.4183543154039	34.4875073204454	32.0419528711615	50.8531794283078	61.7295184837059	29.5067312545053	28.9892342969586	50.193896026819	61.6688287158344	27.8953071948975	42.3273249708247	86.2688798358734	100.001484827827	49.2645372841376	51.2501134738308	55.5828057084015	40.2788292565878	30.780773101723	27.7649998557365	40.3321409473727
ENSG00000198908.12	19.0155902863833	10.0164309724008	21.0889175551121	16.0669382931045	5.05766021161707	30.5501491504082	13.0575707961638	26.2271149884147	25.1479709620578	11	17.2821284042013	5.18718705529852	13.7370561721851	12.5997177536418	2.48963704466984	14.1279125909565	32.770620471468	20.1904755315515	27.9687018433655	6.38851130981605	8.98270376926276	23.0792039400858	34.600843301482	43.1764410590036	20.4290645547705	0.565497402487507	50.5378692634537	60.8323425137413	41.8987977568964	38.2304491785221	43.1849571456902	19.0068988979519	42.9777540383089	37	38.5687453651732	62.1527595904407	33.2926110082841	30.174143958539	28.5228303329406	9	50.6199473264707	50.6349145984943	16.2969961317491	20.0335531565816	66.365825604435	9	22.3458955219505	0	47	25	20.2697731867273	45.1786521034012	42.0352421153585	37.048708191484	10.0075100556566	21.6442673597519	36.2488494592779	41.2237735452053	27	25.0576456598365	85.1293102104198	14.5706726318905	25.3183024688798	23	40.3131720985538	28	20.1830748926044	42.8402829284872
ENSG00000198909.7	5233.2337161147	3082.81090670704	4099.2986125958	5127.62999411509	6187.42074153541	7143.02262382279	4629.16208171014	4230.72824101234	8535.54574514939	3145.15826460573	7920.69801315693	1382.38839283082	3374.02914721452	3939.16735279501	5015.82744359789	2272.65329194526	6251.05382401859	3051.8199825058	4858.65795776387	3644.34725152094	5141.83546121958	4764.89763803422	4686.99039248011	4035.88918597711	2768.66953183978	3020.77935218023	8302.94942196787	7111.95231524255	4640.26815833081	6118.12692628848	8330.17572765911	3518.44194824162	7207.98313439086	3369.97987512284	3992.64264485204	6786.04851259415	4007.91038543308	9611.17576401498	4717.19383777909	5768.43141798758	7787.89810781468	7211.72952437237	1285.67003586278	4697.52388484312	6444.52421213501	4276.24019405163	2925.36386908343	2541.72323299477	2810.72715882024	2597.41294006399	8883.54311066591	5933.13703677011	7146.24853486869	4159.69757402496	4343.87607648659	6088.84520355702	3560.6412888771	4041.7677268671	5391.92343602178	4199.41499919143	6753.8334719262	3469.43941412297	7888.30127307736	3079.91557604779	13886.803787125	4750.80431016955	3258.83770291355	4470.3392742455
ENSG00000198910.14	13	3	3	10.1480119012989	14	11	6	6	9	9	7.35321913762552	8	15	5	4	9	20	12.555142963238	3	17	3	22	20	30.8990387531733	6	6	26	9	9	25	25	10	24	7	12	26	14	3	25	63.3656577786135	23	22.37388710166	6	35	56	20	27	11	6	13	32	18	25	7	6	10	22	9	16.3474454503784	60	32	24	37	28	21	26	7	16
ENSG00000198911.12	1332.55602657006	764.425637651728	1012.29962667266	1183.11009820147	1463	1652.24834229633	1026.930768056	1263.56540424208	1684.07403459193	674.179082876013	1322.532054647	636.294755100289	1098.61762676495	334.809577400342	1616.61815430941	624.636611880129	1650.17152607441	1099.4214360899	1762.11651342321	1184.67139817074	775.407663584978	1820.38041348435	1685.10920340973	1820.19432997058	791.608272318683	960.289601943486	1775.67367094839	2216.48783138777	1403.64170470548	1637.13049310367	3212.10769901708	1002.8959530753	2906.01905407021	1927.26083370284	887	2016.25945567259	1866.93047267265	1954.9688972353	1971.95893069214	2265.54346375348	2374.11645967454	2402.02160780871	508.883309114084	1528.24372379253	2733.04257458754	832.260397990397	964.61826786433	876.774567497388	1178.55696630552	1229.97152304901	1801.36352472681	1561.32914071867	2011.57701170967	1042.29528614973	1280.19046071564	1504.46874531294	1839.84126083915	1569.21326853752	2553.33020063792	2514.12298299832	3302.09794280872	965.137811570211	1668.26483204974	1458.55494781167	5390.78322959512	1514.91398201367	1076.59565056968	1773.36044911476
ENSG00000198912.11	408.121844318096	200.848164195485	396.556428437844	364.044251496122	491.883434352327	587.160554715021	245.133288745037	473.883523441702	689.455792128527	184.064215389765	433.885943083729	204.3868835916	229.687283520783	169.331604426982	434.549342512017	205.422778811754	458.217861580434	273.108649695321	553.494378491249	273.314147643062	377.222485830775	506.290601383826	540.129011545108	423.07839333204	176.891019290311	447.880989474754	668.885288386712	826.272838171959	436.895194618424	527.129703930898	828.957732849799	265.477169337534	880.231920911913	665.090997174546	393.366992943175	706.168963619959	547.755973336403	792.11140968676	928.758897756609	598.035075288094	837.37499590222	749.797455083873	148.672181830204	436.380891685063	729.448652201078	320.434050966099	294.541564154728	304.710370457621	384.523222130574	519.152702711945	517.557139407468	679.068120301596	826.906445609184	418.56582156336	322.192428784558	415.716546357767	763.112647741741	504.078059887676	688.680040394464	890.802539407011	853.18420610765	331.53649014782	472.75748098818	549.468262149702	1235.55063533979	390.539878566099	424.174358681676	537.095287251841
ENSG00000198914.4	1	4	0	2	8.08799769423901	7.10023012906898	6.41358483797595	1	2	7	3	3	1	18	2	1	5.09959714869907	4	2.87011179850883	1	2	1	13	2	2	3	9	2.67222661105123	8.4782033443383	0	1	12.7402068804715	1	3.31120618584247	4	0	2	0	0	1.55884464418815	8.79626340787804	46.8045789920021	8	6	3.55104295254929	2	8	5.67012870451557	6	5	0	14	6	1.39453241193491	0	3.79077447576585	5.86022146621094	0	1.09313885883779	1	33	16	2	3	14.8133541646643	1.63406423537434	3	11
ENSG00000198915.11	149	54	66.0345499441943	106	221.015732001753	262.261967810753	93.0391803997537	136	176	82.0047263043026	189.176631868623	75	78	177.063421465856	114.101556198711	88.0770199504592	203.099099064724	94.0015645133526	176	166	112	97	190	166	78	80.2519555659349	231	237.117603689144	156	203.018831967271	189.167495397337	102	332.085843506586	242.152936276708	114	243	176	285.110100297975	252.008438220997	197	209.077895819171	198.144234875359	68.0759529237361	181.132968528411	201.187546904975	156.002053707515	35	72	144.156859004438	99	430.113197668864	231.002511580737	214.371707846603	125	107.002293503308	138.079878009918	249.091207399976	146.189587574439	226.134394939578	114.000913003988	168.090147962353	73	234.052490501622	165.040199968618	337.557933189926	157.097513605885	91.3991883536622	176.044741378358
ENSG00000198917.13	652.723348338063	332.867692638246	427.738926876788	566.956479698397	650.313040306636	741.313841245556	426.76974791909	629.009272888801	819.549469007074	316.993542598043	607.883770528359	294.191880793548	388.184690052291	168.667748328814	787.591873379327	315.285697081545	670.533940850836	489.177833724735	550.692280024885	542.445714475769	397.577240073425	642.002742328953	692.5826979495	813.723475585832	316.577783720853	448.86422916305	1025.25833667736	992.044138603446	746.245912031681	683.917443699644	1206.83336402444	360.739152202101	1323.51091903496	864.026211240521	535.808189966726	1052.60120821945	685.831075321036	1145.71217300669	1298.2994560107	1030.31528631883	1323.48136077956	1008.81795042924	384.055265862212	806.108535385241	1357.13434691298	566.669566612153	447.97574349248	435.381740473295	638.683248447436	811.135311960778	772.779688208771	790.190979776651	1134.53699386411	585.571577625583	510.740108328353	780.922299083817	1021.51846483693	726.211281405584	775.169450134191	1223.4702495694	1523.12524040498	557.595463080337	733.095610013998	774.692431115343	1599.9650057497	868.327224087408	474.131542549843	634.016005051421
ENSG00000198918.8	1669.56664853432	403.972833560074	663.982342187628	361.982379878548	698.941109762112	231.636223636012	185	438.96344616634	1550.91175588801	133.936459555294	405.969817910064	687.992952920588	349.971267793558	91	1837.98049092674	815.996827880481	1922.96419682458	676.98325669132	1445.9573451903	192.995709121499	460.808899553813	2752.87150878532	891.995705538396	330	524.705561864036	1466.91051062023	1617.94522403619	1418.85055845164	4659.94913949768	815.899513790286	1027.9694092699	431.990528897502	1232.90160072279	6203.9107295371	1706.48971422808	1546.97275623893	2081.9806609558	4537.97229507045	11159.833243115	641.844933224442	1073.82920422516	1499.95225818368	1253.96768601317	467.983959810846	1188.64967409171	475.974211141949	1464.98785488658	727	783.987830371203	11834.7764064116	1068.97754605274	730.995099161748	2262.85614190648	2808.95086314173	269.975488032069	1234.92070729851	3516.92082063322	1802.99351045343	1531.94589453156	5346.41543061165	3496.81817384287	1097.98837039058	808.98064764909	1159.91110381125	1685.89682937119	546.976053916348	1366.99621946917	543.975438283428
ENSG00000198919.13	166.468614105688	98.8909540601583	156.394108794878	180.793315496523	162.506345395236	297.454715529627	95.3306042509035	234.52270533214	261.632925659259	55.947000050855	110.678831822557	98.4276533308292	83.6159358036089	48.2306023886937	164.77139113904	68.3474015958894	307.235119574082	208.416034644802	195.811062696305	108.101706866014	114.154264196488	164.330586225414	323.274609811371	206.406986996103	84.0611421326122	123.616201676013	376.039315675081	463.664589499513	319.117647146691	269.44228032863	355.268010976647	76.4250713462685	485.016342862645	371.219981788077	248.418653195569	392.176229165646	256.636866870969	241.643752845333	451.175604233807	198.012076158857	714.566601321559	396.678190993926	73.0570537433776	261.258533045123	485.14614020501	93.4554860643455	152.983133143574	181.06797205773	241.059602616967	267.362971484047	170.357316822638	352.014993622917	447.952445983193	168.823976695589	95.2051922772834	192.78418784243	386.148739231995	300.902175264069	225.294455099865	322.94229786483	404.063628235356	126.189805020889	289.713261920793	297.855125060879	403.09209167917	123.074583918732	138.361067257396	187.113066005578
ENSG00000198920.11	210.223821792441	142.799587353193	233.08064895368	257.71562136016	270.092194749889	371.428583210659	143	216.835823846296	411.884204332917	127.798598203039	301.968630999414	76	118.982660461081	83	244.78289213295	85	343.943402638905	184.841892250358	267.75176298069	182.75419372231	212.923772398394	245.661586128229	357.990610809437	270.612554720716	147.965660980204	234.87856833208	448.949437802484	489.621433790158	309.909987935078	401.760530495468	416.256638899554	194	517.585804194474	251.781929547911	236	387.333881965671	207.814833641905	512.897881837451	384.701622384199	249.977427698095	494.473184826717	371.302313011188	52	232.33702170091	415	153.948036112686	174	130	216	152.318235667395	355.738070300213	423	433.253233011992	232.619602074595	154.431261869194	282.828779462656	333.561775546191	278.638483831835	332.862557019928	499.142183294933	368.874998284716	139	377.819855226356	200.919678367371	608.610765867469	269.539440701788	130	254.775255079487
ENSG00000198923.4	0	0	0	0	0	0	0	0	0	0	0	0	0	0	0	0	0	0	0	0	0	0	0	0	0	0	0	0	0	0	0	0	0	0	0	0	0	0	0	0	0	0	0	0	0	0	0	0	0	0	0	0	0	0	0	0	0	0	0	0	0	0	0	0	0	0	0	0
ENSG00000198924.8	63	34	57	81	82	113	54	85	71	40	80	53	19	11	68	32	163	88	122	46	78	61	99	87	36	71	104	150	140	96	167	45	201	240	54	144	128	163	189	55	204	112	50	81	131	39	56	14	84	101	81	198	258	77	47	116	216	141	138	139	160	48	129	116	299	117	76	93
ENSG00000198925.12	1183.51572664651	793.970330660564	961.551392160008	1107.18111773552	1461.31784200986	1514.78876689413	971.720061798769	964.338949075672	1771.12637326136	797.790366975226	1797.59714635539	491.13081806133	1033.91832547869	796.958369806398	1318.7395293621	832.913378253183	1502.03513449059	846.211749004367	1069.24695533595	1012.72954437827	1122.88269770319	1004.7845800346	1267.17474159157	1327.8757676768	670.969698894785	751.853566644809	1798.28286759033	1742.60214472799	1120.647943733	1313.26340466641	1798.35620925712	934	1800.17961170087	891.656651817402	960	1487.23679854413	1277.63630368636	2191.00574640937	1269.2416503734	1419.46990993018	1815.64298082714	1774.43582252582	569.798446529437	1321.53824645024	1911.03052576965	1017.58344625017	625.556078781344	668.874556257371	868.2224827443	759.896607026071	1846.73410796096	1507.64312522482	1563.29228592439	938.50216084684	1058.55664967549	1364.27220182065	1152.45659814008	1125.47458528522	1697.36408099123	1141.45591596038	1975.19818929072	1058.06232937947	1746.96935758439	1012.66697316497	3432.66341409974	1577.00602483005	817	1126.9016170388
ENSG00000198929.13	2	6	4	6.75169319690208	15	10	5	4	1	2	2	2	14	14	3	3	133	2	6	5	5	4	7	3	2	5	17	6	2	1	12	10	3	2	0	8	1	9	3	0	3	18	0	4	2	0	5	0	5	0	4	5	4	0	4	9	4	4	4	8	16	4	137.331262654723	2	6	21	2	9
ENSG00000198930.13	0	0	0	0	0	0	0	0	0	0	0	0	0	1	0	0	0	0	0	0	0	0	0	0	0	0	0	0	0	0	0	0	0	0	0	0	0	0	0	0	0	4	0	0	0	0	0	0	0	0	0	0	0	0	0	0	0	0	0	0	0	0	0	0	0	0	0	0
ENSG00000198931.11	1193	608	742	1030	1088	1520	940	886	1559	633	1152	670	1142	286	1893	580	1256	787	1191	790	716	1322	1215	1316	764	740	1897	1866	1274	1076	2119	808	1968	1613	1101	1867	1229	2015	2026	2067	1751	1743	832	1108	2334	931	856	1175	929	1358	1592	1491	1619	1160	863	1406	1718	1286	1562	1566	2963	1230	1498	1271	2317	1426	792	1209
ENSG00000198932.13	368.883205206473	145	357	301	255	655.93412065724	141	427	466.786980709066	97.920668527711	201.871043667632	128	82	69	343.76308518579	114	519.601883631293	329.77503238781	335.906720603977	242.876050367038	184	226.828049280957	476	507.803223885766	202.809658719841	191	606.674324882261	808	549.654839473904	423	741.919592973887	159	855.935038269913	388.932385165141	314.729001167728	591	344.699216425322	304.491026025965	563.705747562772	346	1315.34732714299	717.707396484857	124	439.925478993885	816.613100716072	249	396.822627847828	106	477.819128102146	409.928364424632	331.944090583583	556.217730371842	756.87606874205	368.943213349893	173	339.877736161256	726.770112963304	590.754088440626	495	504.631012447819	877.778220127945	191	461	496.940956064746	717.90242898731	221	246	355.866474190597
ENSG00000198933.9	772	605	587	999	971	1940	847	890	1364	490	1599	456	995	938	1297	375	958	783	722	876	1065	541	747	976	649	437	2087	932	1161	862	1361	554	1150	820	513	1443	703	1918	860	1100	1791	1301	282	782	1118	712	351	326	632	276	2112	1512	841	826	500	1127	1006	989	753	438	1315	760	1017	524	1776	1289	581	797
ENSG00000198934.5	57	51	52	83	31	114	29	102	67	43	54	33	25	13	50	32	48	62	55	70	42	55	122	103	38	46	103	145	90	51	188	42	195	178	84	147	84	89	129	90	177	123	33	128	176	73	65	34	118	75	75	175	153	31	44	82	155	110	104	152	206	62	104	36	128	38	76	103
ENSG00000198937.9	84	22	37	50	98	35	46	65	75	25	63	45	52	25	135	43	149	65	73	22	69	97	95	96	50	63	106	139	133	62	115	35	159	263	63	158	83	240	356	138	112	158	50	88	119	66	36	60	61	308	105	59	79	114	52	54	194	108	121	118	268	124	91	92	114	51	87	131
ENSG00000198938.2	25302	16562.5159680567	19016.5410621609	29508.6736060268	28283.6814633508	33874.5593473439	32118.9444502764	21707.9571742765	29308.1631361616	22876.6434774687	25326.9576492577	18699.1191453129	38241.0272666398	11787.3111812201	43502.6217759243	21182.9634063611	34181.8358931795	18656.6642461542	26183.0362560342	27972.5680631408	26139.6556907305	47237.3996184129	37428.0177822995	34383.2167021434	21653.2923270706	20563.3907880324	46260.0718629351	32139	64792.4828780791	25465.6712897264	56857.9725061722	34382.7385543126	40730.8745960111	40011.2475212558	18445.9918462147	39854.3470684785	36562.6128044452	38568	26894.3473741853	57593.7503230336	37643.7935624174	36882.5322811473	48889.1111761631	33382.6791131995	73759.170148852	31283.6812889779	15657.3413965066	32330.2409053069	25818.6247006082	25524.2645171259	43065.3133758959	39679.5407161624	33609.0309075373	26732.3916196958	34575.0891543656	28244.0105680803	28443.582346027	25211.6622840472	36405.2597513835	77753.292215011	84298.9702810312	45112.3806289231	46228.164144994	30156.1600142554	110812.047243259	63477.8745049603	22119.6908240891	37992.9604199968
ENSG00000198939.8	11.3493291628689	6.09460398527889	4	6.0617398796904	2.06419899537577	19.1896759202356	4	15	13	6	6.01990464207299	5.089738612599	1	9.05951398893767	9.19417216256141	1.0178005457539	25	6	10	4.15493198346751	2.08109782369382	6	11	9	3	4.19607570781584	21	13	27.0156999810289	7.31692014738073	11.048776115326	3	18.0824160312911	20	5.47137671094947	30.1600001654537	6	9.22309841591856	10	3.25782596922195	17.0000000003023	34.81992802734	5.03080132554346	9.0246942924901	25.008775268035	12	9	14.7575685493345	3.00326370223448	12	4.14489315609902	0	24.0017518641317	5.00333923724073	1.00218376923626	2.02942715319417	22.010839489554	8	14.0310042864259	28.0867843095179	21.9927135218379	7.21963302835877	26.5545885963054	8.06391291665138	12.1034443671373	0	8	13
ENSG00000198944.6	0	0	2	1	0	0	0	0	0	0	0	0	0	1	0	0	0	0	0	0	1	0	3	0	0	0	0	0	0	0	0	0	0	0	0	0	0	0	0	0	0	6	1	0	0	0	0	0	0	0	0	0	0	1	0	0	0	0	0	1	4	1	0	0	0	0	0	0
ENSG00000198945.7	256.840162762379	181.927108049767	220.569412980793	327	506.877959098292	434	213.863762067893	348.727298523053	343.827823062511	172.823541946743	276	124.732724007675	148	126.825134416106	289.71997205882	140.795614991438	435.764689739825	349.522306344679	413.994283189583	288.85265115647	324.529827054895	472.833894773467	492.656048448804	442.599785733619	153.900924866211	229.880537002414	655.72462765171	902.571131244494	466.705963963773	363.765653921479	627.996885271212	155.643481501125	1040.14348690993	593.320130741075	235	669.01566362522	290.825235102223	410.244050253996	1122.85416710116	407	716.795062984108	516.075014119811	133.856922349432	258.9443496523	786.969214911033	250	277	278	280	244.039014301843	621.542883980187	712.580425020817	1189.13554461058	254.108984791745	184	439.766883675154	536.373490988489	488.060492670211	594.887989973381	1125.48549811507	710.090122394069	223	458.532637197859	456	949.229014757401	414.211282069262	301.603124337094	297.878304542709
ENSG00000198947.15	11.2151177273995	26.1655395516621	7.3057445023359	4.70820310321054	8.72048813604308	9.73199466835902	7.24056260564795	5.67363869997943	8.76250352325473	5.48335659071938	8.69026742584183	10.9633514501154	2.89833210298116	26.8974706754884	15.6029009936307	11.1292127356805	18.0792544794264	7.8497943692236	9.05821866565218	5.12316908298988	13.0544878774544	143.895642040097	40.0028246447818	9.702133029287	5.82707982889251	16.2267788946256	10.075855416927	5.00000694626665	1	16.5308491828508	11.8517370811661	27.6047559188485	25.7809701357293	22.6528586272424	4	16.3837567095725	15.4973673448269	12.7455759728074	35.9416944805629	40.8267706127507	17.44114731562	116.976093742921	6.48828812885214	29.4822812030311	6	12.9826524566903	34.3691905076831	21.4127815593511	17.0001516441865	8.35283245947041	8.48831539759306	19.3823082849092	29.3937947931436	2	1	13.8481800639409	18.8264326984224	13.8274305691146	4.27483788161967	549.654309671049	85.472240265341	24.9018960881355	22.6260957169338	13.2604075154295	26.6295840099328	27.8241168384327	4.17777826892296	38.3475787312182
ENSG00000198948.12	121	77	115	124	167	183	114	140	151	137	163	69	37	50	50	61	194	116	171.723191555137	77	290	66	85	111	84	93	179	76	261	123	140	143	163	178	93	114	117	103	93	88	135	161	76	134	145	52	65	78	127	70	178	169	208	97	117	238	93.9376984548999	134	201	54	103	141	207	73	561	75	126	79
ENSG00000198951.12	1018	762	764	1194	1578	1940	851	1226	1686	710	1695	471	1106	255	1182	636	1139	612	1652	844	908	1744	1501	1513	658	873	1992	2293	1208	1293	2505	1015	2258	1382	850	1383	1179	2569	1572	2121	1671	2123	520	1239	2008	1245	646	932	718	710	1230	1569	1843	994	1262	1569	1074	965	2143	1417	2021	1112	1540	1067	4083	1208	919	1251
ENSG00000198952.8	2677	1057	1850	2480	1938	2387	2031	2129	3629	1623	2271	1031	1417	1415	3728	863	2215	2056	2890	1624	2025	2712	2148	3228	1099	2011	4588	3922	3239	2599	4814	1685	4261	2511	2177	4168	1866	3496	2850	2618	3374	3812	1074	2476	4114	1488	1422	1095	1565	1748	3479	2986	3880	1603	2065	2290	3109	2893	3350	3309	4972	2225	2409	2331	8115	2537	1793	2031
ENSG00000198954.8	172.278261489409	98.4807966969375	124.248664444115	171.15411763526	216.052582882268	236.628818790832	102.09350155717	198.016688649166	195.668465263056	91.0023701437103	156.002821223502	56.1356082307448	84.1484134527416	66.3736741841504	172.841976851596	67.0065389386207	280.267669975091	172.597294917789	260.101814381366	126.010372299865	146.279878528242	186.218355131323	241.13427854219	188.079156739496	86.1611934667001	113.195658596155	349.168068068049	397.770095639801	194.017811817207	200.087993734775	346.990158285331	81.0903055072695	412.059050499955	292.042601041684	224.110530496424	328.095052570333	200.007035305681	309.493856131199	401.114521363814	268.960937530613	392.352516645713	327.966423137345	79.783041095651	177.222283833228	278.049728662104	101.129255649512	145.001289427571	104	207	181	236.821735301559	371.017104266395	394.058963752735	182.09955939456	128.010278763262	251.674117340786	350.072668053187	267	289.725518909669	340.346204619633	408.768976564155	136.870445337774	265.921210579525	196.639625503292	494.774100213389	225.011890698335	162.035613060921	182.005964162278
ENSG00000198959.12	118.506150119534	93.3918052712461	172.444627812887	91.279985729019	175.651902481609	134.718906337079	120.24143850541	213.43976909508	120.268688343937	151.364069238084	97.1996570438634	148.876027768383	165.644367951334	38.093516593258	218.709265725079	483.050610865814	84.1057685178348	161.921769952649	118.438765291719	231.075722300131	164.885398541979	135.213389617284	68.1695597752127	190.514956895925	137.658927174142	146.596584339869	162.748831079287	157.760471253185	124.093313548319	74.4173450069424	170.058046745292	212.094741266054	133.319134669246	190.889983047929	132.923423152679	203.434110970464	431.316500158428	133.127374833575	109.616492826904	243.983977549622	110.11053995531	177.720151570797	150.250477914518	166.855068761495	192.925436901589	101.313001326836	103.902981358122	90.5278027242572	121.121830399858	66.2026409819048	251.9553954538	167.56886320594	140.47444111284	110.938875005132	140.069239117522	94.6679969681837	77.1792833339483	235.8711033324	248.279947499978	119.82686798515	171.409249482117	162.415248737199	144.661985641253	114.558601113394	568.132047364306	264.482452616309	96.6588519653505	70.3444354832855
ENSG00000198960.11	318.992717710897	177.208771641528	248.999994370011	235.999993472455	305.881750793067	344.37195365337	237	239.469355688769	377	148.470070314845	254.079759289916	132	149.631017449343	103	297	153.264182096108	346.33046648518	240.999999983298	307	210	235	329.003825347301	312	307.999938508852	174	252.288383839074	472.569172418457	458.030095313358	340.25288968633	303.428376878623	458.093837879214	175.055889882055	517.252788597175	369.385089990578	293	433	344.968287011898	638.429590198692	567.48586663838	364.31468718855	530.213949303042	449.063451734755	203	405	647	144.652802017796	248.999907876326	220.486964293748	195.832742538483	361.142088835292	364.639264655404	398.070843771685	472.99999268906	276.822972706917	162	318.416574203569	477	395.076045969899	458	624.799952429633	611	358	387	286.194459420716	526.956935188387	273.568049646058	262	301.489845661037
ENSG00000198961.10	2485	1500	3067	3566	3287	4860	1481	2744	4355	1281	4007	631	734	1206	1753	766	4569	2829	3396	1882	3782	3207	3498	2009	1418	2131	5131	5936	3563	3410	5697	1482	5074	2613	2681	4571	2148	5279	3372	1865	5905	4119	679	1982	4282	1268	1863	954	2077	1799	4697	4657	7362	2487	1986	3680	3262	3807	3346	4393	4731	1416	5175	2048	8515	1798	2310	2362
ENSG00000198963.11	4.01308090253821	4.43875805913884	7.01973515268043	3.39124108935363	2.0193164425887	8.57680217907113	7.01525525552682	12.4488886209761	7.16926131938256	0	7.62786046691268	5.19234717453111	11.9124180239032	14.5416580722342	7.2211048316104	5.01361943247967	5.35348757062782	6.11657648070301	4.30188708940132	8.1779632163918	2.00646597361213	3.04614320485395	18.2026197098691	6.50770923104779	7.05400196907665	9.29670470278192	16.9378383525546	31.5150367285646	2.07631313110281	6.1777212327694	10.5055293515756	11.1510323625633	12.6855288580896	5.31899043278184	3.0738340086202	13.1546744461709	10.1516863248065	7.11114506187343	13.3380612043805	3.08354013628993	16.9951109634321	28.0036705535414	6.1908433381073	5.26226804265486	14.6169957353352	2.36524203997858	8.58825446997539	4.31871851201808	5.01187779232961	14.5672057964566	11.0587463510052	16.3034156534477	2.02399325766199	11.2025113520943	6.05051091743467	10.316021641392	13.1100657815613	8.18789547807816	4.22319979495305	11.7627147153862	16.4329896552398	6.12617924642561	6.58219226645441	8.11136548037212	27.3447429647577	24.0237874001824	10.2356803664316	15.1075077267685
ENSG00000198964.14	352	194.658366367622	306.670226188289	515	436	571.585947487562	177	339.449329437558	488	118.515965654747	441	79	77	142	256.656776504472	118	395	300	469	233	400	456.206924257814	422	238	136	261	664	670	360	320	681	206	655.257405706799	443.511436374632	300	509	307	661	467	242	773	538	102.539186135194	257	629	137	221	127	279	257	543.687692989246	582.282905128518	659.109508437095	228	239	451	415.749823444211	423.788172122143	403	650	691.766663230183	193	496	305	977	234	278	336
ENSG00000198965.4	0	0	0	0	0	0	0	0	0	0	0	0	0	0	0	0	0	0	0	0	0	0	0	0	0	0	0	0	0	0	0	0	0	0	0	0	0	0	0	0	0	2.65104808877928	0	0	0	0	0	0	0	0	0	0	0	0	0	0	0	0	0	0	0	0	0	0	0	0	0	3
ENSG00000198967.4	0	2.33613790661567	0	0	0	1.38280600021314	3.55064731089199	0	5.32778329792087	0	3.5498716235968	0	2.08238823502004	6.78877176988451	0	1.22215649077867	0	2.53119218456885	4.47603043862946	0	0	2.21386248957227	2.30139895634021	0	1.03779020504999	0	0	4.97407753233569	0	5.05856541204078	4.51416522660735	6.51975602993234	1.03689149897317	0	0	4.50281572975437	1.29231818424608	8.51862814085942	2.36526649251789	0	2.00084475688043	22.2836913766335	5.38840687563303	1.31050529328009	4.08731274489267	0	0	8.84143403564124	0	0	1.13828361645668	6	2.41587605602122	4.32377095583516	1.11543442147205	1	0	0	0	4.01644115055851	2.5832368583242	5.35868640141467	1.28133521197808	0	4.75818393534273	0	0	3.27233575627043
ENSG00000198972.3	0	0	0	0	0	0	0	0	0	0	0	0	0	0	0	0	0	0	0	0	0	0	0	0	0	0	0	0	0	0	0	0	0	0	0	0	0	0	0	0	0	0	0	0	0	0	0	0	0	0	0	0	0	0	0	0	0	0	0	0	0	0	0	0	0	0	0	0
ENSG00000198973.4	0	0	0	0	0	0	0	0	0	0	0	0	0	0	0	0	0	0	0	0	0	0	0	0	0	0	0	0	0	0	0	0	0	0	0	0	0	0	0	0	0	0	0	0	0	0	0	0	0	0	0	0	0	0	0	0	0	0	0	0	0	0	0	0	0	0	0	0
ENSG00000198974.3	0	0	0	0	0	0	0	0	0	0	0	0	0	0	0	0	0	0	0	0	0	0	0	0	0	0	0	0	0	0	0	0	0	0	0	0	0	0	0	0	0	0	0	0	0	0	0	0	0	0	0	0	0	0	0	0	0	0	0	0	0	0	0	0	0	0	0	0
ENSG00000198975.2	0	0	0	0	0	0	0	0	0	0	0	0	0	0	0	0	0	0	0	0	0	0	0	0	0	0	0	0	0	0	0	0	0	0	0	0	0	0	0	0	0	0	0	0	0	0	0	0	0	0	0	0	0	0	0	0	0	0	0	0	0	0	0	0	0	0	0	0
ENSG00000198976.1	0	0	0	0	0	0	0	0	0	0	0	0	0	0	0	0	0	0	0	0	0	0	0	0	0	0	0	0	0	0	0	0	0	0	0	0	0	0	0	0	0	0	0	0	0	0	0	0	0	0	0	0	0	0	0	0	0	0	0	0	0	0	0	0	0	0	0	0
ENSG00000198982.4	0	0	0	0	0	0	0	0	0	0	0	0	0	0	0	0	0	0	0	0	0	0	0	0	0	0	0	0	0	0	0	0	0	0	0	0	0	0	0	0	0	0	0	0	0	0	0	0	0	0	0	0	0	0	0	0	0	0	0	0	0	0	0	0	0	0	0	0
ENSG00000198983.1	0	0	0	0	0	0	0	0	0	0	0	0	0	0	0	0	0	0	0	0	0	0	0	0	0	0	0	0	0	0	0	0	0	0	0	0	0	0	0	0	0	0	0	0	0	0	0	0	0	0	0	0	0	0	0	0	0	0	0	0	0	0	0	0	0	0	0	0
ENSG00000198984.1	0	0	0	0	0	0	0	0	0	0	0	0	0	0	0	0	0	0	0	0	0	0	0	0	0	0	0	0	0	0	0	0	0	0	0	0	0	0	0	0	0	0	0	0	0	0	0	0	0	0	0	0	0	0	0	0	0	0	0	0	0	0	0	0	0	0	0	0
ENSG00000198987.1	0	0	0	0	0	0	0	0	0	0	0	0	0	0	0	0	0	0	0	0	0	0	0	0	0	0	0	0	0	0	0	0	0	0	0	0	0	0	0	0	0	0	0	0	0	0	0	0	0	0	0	0	0	0	0	0	0	0	0	0	0	0	0	0	0	0	0	0
ENSG00000198995.3	0	0	0	0	0	0	0	0	0	0	0	0	0	0	0	0	0	0	0	0	0	0	0	0	0	0	0	0	0	0	0	0	0	0	0	0	0	0	0	0	0	0	0	0	0	0	0	0	0	0	0	0	0	0	0	0	0	0	0	0	0	0	0	0	0	0	0	0
ENSG00000198997.2	0	0	0	0	0	0	0	0	0	0	0	0	0	0	0	0	0	0	0	0	0	0	0	0	0	0	0	0	0	0	0	0	0	0	0	0	0	0	0	0	0	0	0	0	0	0	0	0	0	0	0	0	0	0	0	0	0	0	0	0	0	0	0	0	0	0	0	0
ENSG00000199001.1	0	0	0	0	0	0	0	0	0	0	0	0	0	0	0	0	0	0	0	0	0	0	0	0	0	0	0	0	0	0	0	0	0	0	0	0	0	0	0	0	0	0	0	0	0	0	0	0	0	0	0	0	0	0	0	0	0	0	0	0	0	0	0	0	0	0	0	0
ENSG00000199005.4	0	0	0	0	0	0	0	0	0	0	0	0	0	0	0	0	0	0	0	0	0	0	0	0	0	0	0	0	0	0	0	0	0	0	0	0	0	0	0	0	0	0	0	0	0	0	0	0	0	0	0	0	0	0	0	0	0	0	0	0	0	0	0	0	0	0	0	0
ENSG00000199012.2	0	0	0	0	0	0	0	0	0	0	0	0	0	0	0	0	0	0	0	0	0	0	0	0	0	0	0	0	0	0	0	0	0	0	0	0	0	0	0	0	0	0	0	0	0	0	0	0	0	0	0	0	0	0	0	0	0	0	0	0	0	0	0	0	0	0	0	0
ENSG00000199015.4	0	0	0	0	0	0	0	0	0	0	0	0	0	0	0	0	0	0	0	0	0	0	0	0	0	0	0	0	0	0	0	0	0	0	0	0	0	0	0	0	0	0	0	0	0	0	0	0	0	0	0	0	0	0	0	0	0	0	0	0	0	0	0	0	0	0	0	0
ENSG00000199017.2	0	0	0	0	0	0	0	0	0	0	0	0	0	0	0	0	0	0	0	0	0	0	0	0	0	0	0	0	0	0	0	0	0	0	0	0	0	0	0	0	0	0	0	0	0	0	0	0	0	0	0	0	0	0	0	0	0	0	0	0	0	0	0	0	0	0	0	0
ENSG00000199020.3	0	0	0	0	0	0	0	0	0	0	0	0	0	0	0	0	0	0	0	0	0	0	0	0	0	0	0	0	0	0	0	0	0	0	0	0	0	0	0	0	0	0	0	0	0	0	0	0	0	0	0	0	0	0	0	0	0	0	0	0	0	0	0	0	0	0	0	0
ENSG00000199023.3	0	0	0	0	0	0	0	0	0	0	0	0	0	0	0	0	0	0	0	0	0	0	0	0	0	0	0	0	0	0	0	0	0	0	0	0	0	0	0	0	0	0	0	0	0	0	0	0	0	0	0	0	0	0	0	0	0	0	0	0	0	0	0	0	0	0	0	0
ENSG00000199024.1	0	0	0	0	0	0	0	0	0	0	0	0	0	0	0	0	0	0	0	0	0	0	0	0	0	0	0	0	0	0	0	0	0	0	0	0	0	0	0	0	0	0	0	0	0	0	0	0	0	0	0	0	0	0	0	0	0	0	0	0	0	0	0	0	0	0	0	0
ENSG00000199025.4	0	0	0	0	0	0	0	0	0	0	0	0	0	0	0	0	0	0	0	0	0	0	0	0	0	0	0	0	0	0	0	0	0	0	0	0	0	0	0	0	0	0	0	0	0	0	0	0	0	0	0	0	0	0	0	0	0	0	0	0	0	0	0	0	0	0	0	0
ENSG00000199030.2	0	0	0	0	0	0	0	0	0	0	0	0	0	0	0	0	0	0	0	0	0	0	0	0	0	0	0	0	0	0	0	0	0	0	0	0	0	0	0	0	0	0	0	0	0	0	0	0	0	0	0	0	0	0	0	0	0	0	0	0	0	0	0	0	0	0	0	0
ENSG00000199031.1	0	0	0	0	0	0	0	0	0	0	0	0	0	0	0	0	0	0	0	0	0	0	0	0	0	0	0	0	0	0	0	0	0	0	0	0	0	0	0	0	0	0	0	0	0	0	0	0	0	0	0	0	0	0	0	0	0	0	0	0	0	0	0	0	0	0	0	0
ENSG00000199032.1	0	0	0	0	0	0	0	0	0	0	0	0	0	0	0	0	0	0	0	0	0	0	0	0	0	0	0	0	0	0	0	0	0	0	0	0	0	0	0	0	0	0	0	0	0	0	0	0	0	0	0	0	0	0	0	0	0	0	0	0	0	0	0	0	0	0	0	0
ENSG00000199035.2	0	0	0	0	0	0	0	0	0	0	0	0	0	0	0	0	0	0	0	0	0	0	0	0	0	0	0	0	0	0	0	0	0	0	0	0	0	0	0	0	0	0	0	0	0	0	0	0	0	0	0	0	0	0	0	0	0	0	0	0	0	0	0	0	0	0	0	0
ENSG00000199036.1	0	0	0	0	0	0	0	0	0	0	0	0	0	0	0	0	0	0	0	0	0	0	0	0	0	0	0	0	0	0	0	0	0	0	0	0	0	0	0	0	0	0	0	0	0	0	0	0	0	0	0	0	0	0	0	0	0	0	0	0	0	0	0	0	0	0	0	0
ENSG00000199038.1	0	0	0	0	0	0	0	0	0	0	0	0	0	0	0	0	0	0	0	0	0	0	0	0	0	0	0	0	0	0	0	0	0	0	0	0	0	0	0	0	0	0	0	0	0	0	0	0	0	0	0	0	0	0	0	0	0	0	0	0	0	0	0	0	0	0	0	0
ENSG00000199043.1	0	0	0	0	0	0	0	0	0	0	0	0	0	0	0	0	0	0	0	0	0	0	0	0	0	0	0	0	0	0	0	0	0	0	0	0	0	0	0	0	0	0	0	0	0	0	0	0	0	0	0	0	0	0	0	0	0	0	0	0	0	0	0	0	0	0	0	0
ENSG00000199047.3	0	0	0	0	0	0	0	0	0	0	0	0	0	0	0	0	0	0	0	0	0	0	0	0	0	0	0	0	0	0	0	0	0	0	0	0	0	0	0	0	0	0	0	0	0	0	0	0	0	0	0	0	0	0	0	0	0	0	0	0	0	0	0	0	0	0	0	0
ENSG00000199051.3	0	0	0	0	0	0	0	0	0	0	0	0	0	0	0	0	0	0	0	0	0	0	0	0	0	0	0	0	0	0	0	0	0	0	0	0	0	0	0	0	0	0	0	0	0	0	0	0	0	0	0	0	0	0	0	0	0	0	0	0	0	0	0	0	0	0	0	0
ENSG00000199053.3	0	0	0	0	0	0	0	0	0	0	0	0	0	0	0	0	0	0	0	0	0	0	0	0	0	0	0	0	0	0	0	0	0	0	0	0	0	0	0	0	0	0	0	0	0	0	0	0	0	0	0	0	0	0	0	0	0	0	0	0	0	0	0	0	0	0	0	0
ENSG00000199059.3	0	0	0	0	0	0	0	0	0	0	0	0	0	0	0	0	0	0	0	0	0	0	0	0	0	0	0	0	0	0	0	0	0	0	0	0	0	0	0	0	0	0	0	0	0	0	0	0	0	0	0	0	0	0	0	0	0	0	0	0	0	0	0	0	0	0	0	0
ENSG00000199065.3	0	0	0	0	0	0	0	0	0	0	0	0	0	0	0	0	0	0	0	0	0	0	0	0	0	0	0	0	0	0	0	0	0	0	0	0	0	0	0	0	0	0	0	0	0	0	0	0	0	0	0	0	0	0	0	0	0	0	0	0	0	0	0	0	0	0	0	0
ENSG00000199069.3	0	0	0	0	0	0	0	0	0	0	0	0	0	0	0	0	0	0	0	0	0	0	0	0	0	0	0	0	0	0	0	0	0	0	0	0	0	0	0	0	0	0	0	0	0	0	0	0	0	0	0	0	0	0	0	0	0	0	0	0	0	0	0	0	0	0	0	0
ENSG00000199072.3	0	0	0	0	0	0	0	0	0	0	0	0	0	0	0	0	0	0	0	0	0	0	0	0	0	0	0	0	0	0	0	0	0	0	0	0	0	0	0	0	0	0	0	0	0	0	0	0	0	0	0	0	0	0	0	0	0	0	0	0	0	0	0	0	0	0	0	0
ENSG00000199075.1	0	0	0	0	0	0	0	0	0	0	0	0	0	0	0	0	0	0	0	0	0	0	0	0	0	0	0	0	0	0	0	0	0	0	0	0	0	0	0	0	0	0	0	0	0	0	0	0	0	0	0	0	0	0	0	0	0	0	0	0	0	0	0	0	0	0	0	0
ENSG00000199077.3	0	0	0	0	0	0	0	0	0	0	0	0	0	0	0	0	0	0	0	0	0	0	0	0	0	0	0	0	0	0	0	0	0	0	0	0	0	0	0	0	0	0	0	0	0	0	0	0	0	0	0	0	0	0	0	0	0	0	0	0	0	0	0	0	0	0	0	0
ENSG00000199080.1	0	0	0	0	0	0	0	0	0	0	0	0	0	0	0	0	0	0	0	0	0	0	0	0	0	0	0	0	0	0	0	0	0	0	0	0	0	0	0	0	0	0	0	0	0	0	0	0	0	0	0	0	0	0	0	0	0	0	0	0	0	0	0	0	0	0	0	0
ENSG00000199082.1	0	0	0	0	0	0	0	0	0	0	0	0	0	0	0	0	0	0	0	0	0	0	0	0	0	0	0	0	0	0	0	0	0	0	0	0	0	0	0	0	0	0	0	0	0	0	0	0	0	0	0	0	0	0	0	0	0	0	0	0	0	0	0	0	0	0	0	0
ENSG00000199085.3	0	0	0	0	0	0	0	0	0	0	0	0	0	0	0	0	0	0	0	0	0	0	0	0	0	0	0	0	0	0	0	0	0	0	0	0	0	0	0	0	0	0	0	0	0	0	0	0	0	0	0	0	0	0	0	0	0	0	0	0	0	0	0	0	0	0	0	0
ENSG00000199088.5	0	0	0	0	0	0	0	0	0	0	0	0	0	0	0	0	0	0	0	0	0	0	0	0	0	0	0	0	0	0	0	0	0	0	0	0	0	0	0	0	0	0	0	0	0	0	0	0	0	0	0	0	0	0	0	0	0	0	0	0	0	0	0	0	0	0	0	0
ENSG00000199090.1	0	0	0	0	0	0	0	0	0	0	0	0	0	0	0	0	0	0	0	0	0	0	0	0	0	0	0	0	0	0	0	0	0	0	0	0	0	0	0	0	0	0	0	0	0	0	0	0	0	0	0	0	0	0	0	0	0	0	0	0	0	0	0	0	0	0	0	0
ENSG00000199092.4	0	0	0	0	0	0	0	0	0	0	0	0	0	0	0	0	0	0	0	0	0	0	0	0	0	0	0	0	0	0	0	0	0	0	0	0	0	0	0	0	0	0	0	0	0	0	0	0	0	0	0	0	0	0	0	0	0	0	0	0	0	0	0	0	0	0	0	0
ENSG00000199094.3	0	0	0	0	0	0	0	0	0	0	0	0	0	0	0	0	0	0	0	0	0	0	0	0	0	0	0	0	0	0	0	0	0	0	0	0	0	0	0	0	0	0	0	0	0	0	0	0	0	0	0	0	0	0	0	0	0	0	0	0	0	0	0	0	0	0	0	0
ENSG00000199095.1	0	0	0	0	0	0	0	0	0	0	0	0	0	0	0	0	0	0	0	0	0	0	0	0	0	0	0	0	0	0	0	0	0	0	0	0	0	0	0	0	0	0	0	0	0	0	0	0	0	0	0	0	0	0	0	0	0	0	0	0	0	0	0	0	0	0	0	0
ENSG00000199102.1	0	0	0	0	0	0	0	0	0	0	0	0	0	0	0	0	0	0	0	0	0	0	0	0	0	0	0	0	0	0	0	0	0	0	0	0	0	0	0	0	0	0	0	0	0	0	0	0	0	0	0	0	0	0	0	0	0	0	0	0	0	0	0	0	0	0	0	0
ENSG00000199104.2	0	0	0	0	0	0	0	0	0	0	0	0	0	0	0	0	0	0	0	0	0	0	0	0	0	0	0	0	0	0	0	0	0	0	0	0	0	0	0	0	0	0	0	0	0	0	0	0	0	0	0	0	0	0	0	0	0	0	0	0	0	0	0	0	0	0	0	0
ENSG00000199107.3	0	0	0	0	0	0	0	0	0	0	0	0	0	0	0	0	0	0	0	0	0	0	0	0	0	0	0	0	0	0	0	0	0	0	0	0	0	0	0	0	0	0	0	0	0	0	0	0	0	0	0	0	0	0	0	0	0	0	0	0	0	0	0	0	0	0	0	0
ENSG00000199109.4	0	0	0	0	0	0	0	0	0	0	0	0	0	0	0	0	0	0	0	0	0	0	0	0	0	0	0	0	0	0	0	0	0	0	0	0	0	0	0	0	0	0	0	0	0	0	0	0	0	0	0	0	0	0	0	0	0	0	0	0	0	0	0	0	0	0	0	0
ENSG00000199121.4	0	0	0	0	0	0	0	0	0	0	0	0	0	0	0	0	0	0	0	0	0	0	0	0	0	0	0	0	0	0	0	0	0	0	0	0	0	0	0	0	0	0	0	0	0	0	0	0	0	0	0	0	0	0	0	0	0	0	0	0	0	0	0	0	0	0	0	0
ENSG00000199122.3	0	0	0	0	0	0	0	0	0	0	0	0	0	0	0	0	0	0	0	0	0	0	0	0	0	0	0	0	0	0	0	0	0	0	0	0	0	0	0	0	0	0	0	0	0	0	0	0	0	0	0	0	0	0	0	0	0	0	0	0	0	0	0	0	0	0	0	0
ENSG00000199127.1	0	0	0	0	0	0	0	0	0	0	0	0	0	0	0	0	0	0	0	0	0	0	0	0	0	0	0	0	0	0	0	0	0	0	0	0	0	0	0	0	0	0	0	0	0	0	0	0	0	0	0	0	0	0	0	0	0	0	0	0	0	0	0	0	0	0	0	0
ENSG00000199130.3	0	0	0	0	0	0	0	0	0	0	0	0	0	0	0	0	0	0	0	0	0	0	0	0	0	0	0	0	0	0	0	0	0	0	0	0	0	0	0	0	0	0	0	0	0	0	0	0	0	0	0	0	0	0	0	0	0	0	0	0	0	0	0	0	0	0	0	0
ENSG00000199132.1	0	0	0	0	0	0	0	0	0	0	0	0	0	0	0	0	0	0	0	0	0	0	0	0	0	0	0	0	0	0	0	0	0	0	0	0	0	0	0	0	0	0	0	0	0	0	0	0	0	0	0	0	0	0	0	0	0	0	0	0	0	0	0	0	0	0	0	0
ENSG00000199133.3	0	0	0	0	0	0	0	0	0	0	0	0	0	0	0	0	0	0	0	0	0	0	0	0	0	0	0	0	0	0	0	0	0	0	0	0	0	0	0	0	0	0	0	0	0	0	0	0	0	0	0	0	0	0	0	0	0	0	0	0	0	0	0	0	0	0	0	0
ENSG00000199135.1	0	0	0	0	0	0	0	0	0	0	0	0	0	0	0	0	0	0	0	0	0	0	0	0	0	0	0	0	0	0	0	0	0	0	0	0	0	0	0	0	0	0	0	0	0	0	0	0	0	0	0	0	0	0	0	0	0	0	0	0	0	0	0	0	0	0	0	0
ENSG00000199143.1	0	0	0	0	0	0	0	0	0	0	0	0	0	0	0	0	0	0	0	0	0	0	0	0	0	0	0	0	0	0	0	0	0	0	0	0	0	0	0	0	0	0	0	0	0	0	0	0	0	0	0	0	0	0	0	0	0	0	0	0	0	0	0	0	0	0	0	0
ENSG00000199145.1	0	0	0	0	0	0	0	0	0	0	0	0	0	0	0	0	0	0	0	0	0	0	0	0	0	0	0	0	0	0	0	0	0	0	0	0	0	0	0	0	0	0	0	0	0	0	0	0	0	0	0	0	0	0	0	0	0	0	0	0	0	0	0	0	0	0	0	0
ENSG00000199150.3	0	0	0	0	0	0	0	0	0	0	0	0	0	0	0	0	0	0	0	0	0	0	0	0	0	0	0	0	0	0	0	0	0	0	0	0	0	0	0	0	0	0	0	0	0	0	0	0	0	0	0	0	0	0	0	0	0	0	0	0	0	0	0	0	0	0	0	0
ENSG00000199151.3	0	0	0	0	0	0	0	0	0	0	0	0	0	0	0	0	0	0	0	0	0	0	0	0	0	0	0	0	0	0	0	0	0	0	0	0	0	0	0	0	0	0	0	0	0	0	0	0	0	0	0	0	0	0	0	0	0	0	0	0	0	0	0	0	0	0	0	0
ENSG00000199153.1	0	0	0	0	0	0	0	0	0	0	0	0	0	0	0	0	0	0	0	0	0	0	0	0	0	0	0	0	0	0	0	0	0	0	0	0	0	0	0	0	0	0	0	0	0	0	0	0	0	0	0	0	0	0	0	0	0	0	0	0	0	0	0	0	0	0	0	0
ENSG00000199156.1	0	0	0	0	0	0	0	0	0	0	0	0	0	0	0	0	0	0	0	0	0	0	0	0	0	0	0	0	0	0	0	0	0	0	0	0	0	0	0	0	0	0	0	0	0	0	0	0	0	0	0	0	0	0	0	0	0	0	0	0	0	0	0	0	0	0	0	0
ENSG00000199157.2	0	0	0	0	0	0	0	0	0	0	0	0	0	0	0	0	0	0	0	0	0	0	0	0	0	0	0	0	0	0	0	0	0	0	0	0	0	0	0	0	0	0	0	0	0	0	0	0	0	0	0	0	0	0	0	0	0	0	0	0	0	0	0	0	0	0	0	0
ENSG00000199158.1	0	0	0	0	0	0	0	0	0	0	0	0	0	0	0	0	0	0	0	0	0	0	0	0	0	0	0	0	0	0	0	0	0	0	0	0	0	0	0	0	0	0	0	0	0	0	0	0	0	0	0	0	0	0	0	0	0	0	0	0	0	0	0	0	0	0	0	0
ENSG00000199161.1	0	0	0	0	0	0	0	0	0	0	0	0	0	0	0	0	0	0	0	0	0	0	0	0	0	0	0	0	0	0	0	0	0	0	0	0	0	0	0	0	0	0	0	0	0	0	0	0	0	0	0	0	0	0	0	0	0	0	0	0	0	0	0	0	0	0	0	0
ENSG00000199165.3	0	0	0	0	0	0	0	0	0	0	0	0	0	0	0	0	0	0	0	0	0	0	0	0	0	0	0	0	0	0	0	0	0	0	0	0	0	0	0	0	0	0	0	0	0	0	0	0	0	0	0	0	0	0	0	0	0	0	0	0	0	0	0	0	0	0	0	0
ENSG00000199168.3	0	0	0	0	0	0	0	0	0	0	0	0	0	0	0	0	0	0	0	0	0	0	0	0	0	0	0	0	0	0	0	0	0	0	0	0	0	0	0	0	0	0	0	0	0	0	0	0	0	0	0	0	0	0	0	0	0	0	0	0	0	0	0	0	0	0	0	0
ENSG00000199169.1	0	0	0	0	0	0	0	0	0	0	0	0	0	0	0	0	0	0	0	0	0	0	0	0	0	0	0	0	0	0	0	0	0	0	0	0	0	0	0	0	0	0	0	0	0	0	0	0	0	0	0	0	0	0	0	0	0	0	0	0	0	0	0	0	0	0	0	0
ENSG00000199172.3	0	0	0	0	0	0	0	0	0	0	0	0	0	0	0	0	0	0	0	0	0	0	0	0	0	0	0	0	0	0	0	0	0	0	0	0	0	0	0	0	0	0	0	0	0	0	0	0	0	0	0	0	0	0	0	0	0	0	0	0	0	0	0	0	0	0	0	0
ENSG00000199177.1	0	0	0	0	0	0	0	0	0	0	0	0	0	0	0	0	0	0	0	0	0	0	0	0	0	0	0	0	0	0	0	0	0	0	0	0	0	0	0	0	0	0	0	0	0	0	0	0	0	0	0	0	0	0	0	0	0	0	0	0	0	0	0	0	0	0	0	0
ENSG00000199179.3	0	0	0	0	0	0	0	0	0	0	0	0	0	0	0	0	0	0	0	0	0	0	0	0	0	0	0	0	0	0	0	0	0	0	0	0	0	0	0	0	0	0	0	0	0	0	0	0	0	0	0	0	0	0	0	0	0	0	0	0	0	0	0	0	0	0	0	0
ENSG00000199196.1	0	0	0	0	0	0	0	0	0	0	0	0	0	0	0	0	0	0	0	0	0	0	0	0	0	0	0	0	0	0	0	0	0	0	0	0	0	0	0	0	0	0	0	0	0	0	0	0	0	0	0	0	0	0	0	0	0	0	0	0	0	0	0	0	0	0	0	0
ENSG00000199197.1	0	0	0	0	0	0	0	0	0	0	0	0	0	0	0	0	0	0	0	0	0	0	0	0	0	0	0	0	0	0	0	1	0	0	0	0	0	0	0	0	0	0	0	0	0	0	0	0	0	0	0	0	0	0	0	0	0	0	0	0	0	0	0	0	0	0	0	0
ENSG00000199200.2	0	0	0	0	0	0	0	0	0	0	0	0	0	0	0	0	0	0	0	0	0	0	0	0	0	0	0	0	0	0	0	0	0	0	0	0	0	0	0	0	0	0	0	0	0	0	0	0	0	0	0	0	0	0	0	0	0	0	0	0	0	0	0	0	0	0	0	0
ENSG00000199201.1	0	0	0	0	0	0	0	0	0	0	0	0	0	0	0	0	0	0	0	0	0	0	0	0	0	0	0	0	0	0	0	0	0	0	0	0	0	0	0	0	0	0	0	0	0	0	0	0	0	0	0	0	0	0	0	0	0	0	0	0	0	0	0	0	0	0	0	0
ENSG00000199202.1	0	0	0	0	0	0	0	0	0	0	0	0	0	0	0	0	0	0	0	0	0	0	0	0	0	0	0	0	0	0	0	0	0	0	0	0	0	0	0	0	0	0	0	0	0	0	0	0	0	0	0	0	0	0	0	0	0	0	0	0	0	0	0	0	0	0	0	0
ENSG00000199203.1	0	0	0	0	0	0	0	0	0	0	0	0	0	0	0	0	0	0	0	0	0	0	0	0	0	0	0	0	0	0	0	0	0	0	0	0	0	0	0	0	0	0	0	0	0	0	0	0	0	0	0	0	0	0	0	0	0	0	0	0	0	0	0	0	0	0	0	0
ENSG00000199204.1	0	0	0	0	0	0	0	0	0	0	0	0	0	0	0	0	0	0	0	0	0	0	0	0	0	0	0	0	0	0	0	0	0	0	0	0	0	0	0	0	0	0	0	0	0	0	0	0	0	0	0	0	0	0	0	0	0	0	0	0	0	0	0	0	0	0	0	0
ENSG00000199212.1	0	0	0	0	0	0	0	0	0	0	0	0	0	0	0	0	0	0	0	0	0	0	0	0	0	0	0	0	0	0	0	0	0	0	0	0	0	0	0	0	0	3	0	0	0	0	0	0	0	0	0	0	0	0	0	0	0	0	0	0	0	0	0	0	0	0	0	0
ENSG00000199217.1	0	0	0	0	0	0	0	0	0	0	0	0	0	0	0	0	0	0	0	0	0	0	0	0	0	0	0	0	0	0	0	0	0	0	0	0	0	0	0	0	0	0	0	0	0	0	0	0	0	0	0	0	0	0	0	0	0	0	0	0	0	0	0	0	0	0	0	0
ENSG00000199218.1	0	0	0	1	0	0	0	0	0	2	0	0	0	2	0	0	0	0	0	0	0	0	0	0	2	0	3	0	0	0	0	7	0	0	0	0	0	0	0	2	0	2	0	0	0	0	0	0	0	0	0	0	2	0	0	0	0	0	0	2	0	0	0	0	3	0	0	0
ENSG00000199219.1	0	0	0	0	0	0	0	0	0	0	0	0	0	0	0	0	0	0	0	0	0	0	0	0	0	0	0	0	0	0	0	0	0	0	0	0	0	0	0	0	0	0	0	0	0	0	0	0	0	0	0	0	0	0	0	0	0	0	0	0	0	0	0	0	0	0	0	0
ENSG00000199220.1	0	0	0	0	0	0	0	0	0	0	0	0	0	0	0	0	0	0	0	0	0	0	0	0	0	0	0	0	0	0	0	0	0	0	0	0	0	0	0	0	0	0	0	0	0	0	0	0	0	0	0	0	0	0	0	0	0	0	0	0	0	0	0	0	0	0	0	0
ENSG00000199222.1	0	0	0	0	0	0	0	0	0	0	0	0	0	0	0	0	0	0	0	0	0	0	0	0	0	0	0	0	0	0	0	0	0	0	0	0	0	0	0	0	0	0	0	0	0	0	0	0	0	0	0	0	0	0	0	0	0	0	0	0	0	0	0	0	0	0	0	0
ENSG00000199223.1	0	0	0	0	0	0	0	0	0	0	0	0	0	0	0	0	0	0	0	0	0	0	0	0	0	0	0	0	0	0	0	0	0	0	0	0	0	0	0	0	0	0	0	0	0	0	0	0	0	0	0	0	0	0	0	0	0	0	0	0	0	0	0	0	0	0	0	0
ENSG00000199224.1	0	0	0	0	0	0	0	0	0	0	0	0	0	0	0	0	0	0	0	0	0	0	0	0	0	0	0	0	0	0	0	0	0	0	0	0	0	0	0	0	0	0	0	0	0	0	0	0	0	0	0	0	0	0	0	0	0	0	0	0	0	0	0	0	0	0	0	0
ENSG00000199226.1	0	0	0	0	0	0	0	0	0	0	0	0	0	0	0	0	0	0	0	0	0	0	0	0	0	0	0	0	0	0	0	0	0	0	0	0	0	0	0	0	0	0	0	0	0	0	0	0	0	0	0	0	0	0	0	0	0	0	0	0	0	0	0	0	0	0	0	0
ENSG00000199231.1	0	0	0	0	0	0	0	0	0	0	0	0	0	0	0	0	0	0	0	0	0	0	0	0	0	0	0	0	0	0	0	0	0	0	0	0	0	0	0	0	0	0	0	0	0	0	0	0	0	0	0	0	0	0	0	0	0	0	0	0	0	0	0	0	0	0	0	0
ENSG00000199237.1	0	0	0	0	0	0	0	0	0	0	0	0	0	0	0	0	0	0	0	0	0	0	0	0	0	0	0	0	0	0	0	0	0	0	0	0	0	0	0	0	0	0	0	0	0	0	0	0	0	0	0	0	0	0	0	0	0	0	0	0	0	0	0	0	0	0	0	0
ENSG00000199240.1	0	0	0	0	0	0	0	0	0	0	0	0	0	0	0	0	0	0	0	0	0	0	0	0	0	0	0	0	0	0	0	0	0	0	0	0	0	0	0	0	0	0	0	0	0	0	0	0	0	0	0	0	0	0	0	0	0	0	0	0	0	0	0	0	0	0	0	0
ENSG00000199241.1	0	0	0	0	0	0	0	0	0	0	0	0	0	0	0	0	0	0	0	0	0	0	0	0	0	0	0	0	0	0	0	0	0	0	0	0	0	0	0	0	0	0	0	0	0	0	0	0	0	0	0	0	0	0	0	0	0	0	0	0	0	0	0	0	0	0	0	0
ENSG00000199245.1	0	0	0	0	0	0	0	0	0	0	0	0	0	0	0	0	0	0	0	0	0	0	0	0	0	0	0	0	0	0	0	0	0	0	0	0	0	0	0	0	0	0	0	0	0	0	0	0	0	0	0	0	0	0	0	0	0	0	0	0	0	0	0	0	0	0	0	0
ENSG00000199246.1	0	0	0	0	0	0	0	0	0	0	0	0	0	0	0	0	0	0	0	0	0	0	0	0	0	0	0	0	0	0	0	0	0	0	0	0	0	0	0	0	0	0	0	0	0	0	0	0	0	0	0	0	0	0	0	0	0	0	0	0	0	0	0	0	0	0	0	0
ENSG00000199248.1	0	0	0	0	0	0	0	0	0	0	0	0	0	0	0	0	0	0	0	0	0	0	0	0	0	0	0	0	0	0	0	0	0	0	0	0	0	0	0	0	0	0	0	0	0	0	0	0	0	0	0	0	0	0	0	0	0	0	0	0	0	0	0	0	0	0	0	0
ENSG00000199251.1	0	0	0	0	0	0	0	0	0	0	0	0	0	0	0	0	0	0	0	0	0	0	0	0	0	0	0	0	0	0	0	0	0	0	0	0	0	0	0	0	0	0	0	0	0	0	0	0	0	0	0	0	0	0	0	0	0	0	0	0	0	0	0	0	0	0	0	0
ENSG00000199260.1	0	0	0	0	0	0	0	0	0	0	0	0	0	0	0	0	0	0	0	0	0	0	0	0	0	0	0	0	0	0	0	0	0	0	0	0	0	0	0	0	0	0	0	0	0	0	0	0	0	0	0	0	0	0	0	0	0	0	0	0	0	0	0	0	0	0	0	0
ENSG00000199263.1	0	0	0	0	0	0	0	0	0	0	0	0	0	0	0	0	0	0	0	0	0	0	0	0	0	0	0	0	0	0	0	0	0	0	0	0	0	0	0	0	0	0	0	0	0	0	0	0	0	0	0	0	0	0	0	0	0	0	0	0	0	0	0	0	0	0	0	0
ENSG00000199266.1	0	0	0	0	0	0	0	0	0	0	0	0	0	0	0	0	0	0	0	0	0	0	0	0	0	0	0	0	0	0	0	0	0	0	0	0	0	0	0	0	0	0	0	0	0	0	0	0	0	0	0	0	0	0	0	0	0	0	0	0	0	0	0	0	0	0	0	0
ENSG00000199270.1	0	0	0	0	0	0	0	0	0	0	0	0	0	0	0	0	0	0	0	0	0	0	0	0	0	0	0	0	0	0	0	0	0	0	0	0	0	0	0	0	0	0	0	0	0	0	0	0	0	0	0	0	0	0	0	0	0	0	0	0	0	0	0	0	0	0	0	0
ENSG00000199272.1	0	0	0	0	0	0	0	0	0	0	0	0	0	0	0	0	0	0	0	0	0	0	0	0	0	0	0	0	0	0	0	0	0	0	0	0	0	0	0	0	0	0	0	0	0	0	0	0	0	0	0	0	0	0	0	0	0	0	0	0	0	0	0	0	0	0	0	0
ENSG00000199273.1	0	0	0	0	0	0	0	0	0	0	0	0	0	0	0	0	0	0	0	0	0	0	0	0	0	0	0	0	0	0	0	0	0	0	0	0	0	0	0	0	0	0	0	0	0	0	0	0	0	0	0	0	0	0	0	0	0	0	0	0	0	0	0	0	0	0	0	0
ENSG00000199276.1	0	0	0	0	0	0	0	0	0	0	0	0	0	0	0	0	0	0	0	0	0	0	0	0	0	0	0	0	0	0	0	0	0	0	0	0	0	0	0	0	0	0	0	0	0	0	0	0	0	0	0	0	0	0	0	0	0	0	0	0	0	0	0	0	0	0	0	0
ENSG00000199279.1	0	0	0	0	0	0	0	0	0	0	0	0	0	0	0	0	0	0	0	0	0	0	0	0	0	0	0	0	0	0	0	0	0	0	0	0	0	0	0	0	0	0	0	0	0	0	0	0	0	0	0	0	0	0	0	0	0	0	0	0	0	0	0	0	0	0	0	0
ENSG00000199282.1	0	0	0	0	0	0	0	0	0	0	0	0	0	0	0	0	0	0	0	0	0	0	0	0	0	0	0	0	0	0	0	0	0	0	0	0	0	0	0	0	0	0	0	0	0	0	0	0	0	0	0	0	0	0	0	0	0	0	0	0	0	0	0	0	0	0	0	0
ENSG00000199283.1	0	0	0	0	0	0	0	0	0	0	0	0	0	0	0	0	0	0	0	0	0	0	0	0	0	0	0	0	0	0	0	0	0	0	0	0	0	0	0	0	0	0	0	0	0	0	0	0	0	0	0	0	0	0	1	0	0	0	0	0	0	0	0	0	0	0	0	0
ENSG00000199285.1	0	0	0	0	0	0	0	0	0	0	0	0	0	0	0	0	0	0	0	0	0	0	0	0	0	0	0	0	0	0	0	0	0	0	0	0	0	0	0	0	0	0	0	0	0	0	0	0	0	0	0	0	0	0	0	0	0	0	0	0	0	0	0	0	0	0	0	0
ENSG00000199286.1	0	0	0	0	0	0	0	0	0	0	0	0	0	0	0	0	0	0	0	0	0	0	0	0	0	0	0	0	0	0	0	0	0	0	0	0	0	0	0	0	0	0	0	0	0	0	0	0	0	0	0	0	0	0	0	0	0	0	0	0	0	0	0	0	0	0	0	0
ENSG00000199289.1	0	0	0	0	0	0	0	0	0	0	0	0	0	0	0	0	0	0	0	0	0	0	0	0	0	0	0	0	0	0	0	0	0	0	0	0	0	0	0	0	0	0	0	0	0	0	0	0	0	0	0	0	0	0	0	0	0	0	0	0	0	0	0	0	0	0	0	0
ENSG00000199290.1	0	0	0	0	0	0	0	0	0	0	0	0	0	0	0	0	0	0	0	0	0	0	0	0	0	0	0	0	0	0	0	0	0	0	0	0	0	0	0	0	0	0	0	0	0	0	0	0	0	0	0	0	0	0	0	0	0	0	0	0	0	0	0	0	0	0	0	0
ENSG00000199291.1	0	0	0	0	0	0	0	0	0	0	0	0	0	0	0	0	0	0	0	0	0	0	0	0	0	0	0	0	0	0	0	0	0	0	0	0	0	0	0	0	0	0	0	0	0	0	0	0	0	0	0	0	0	0	0	0	0	0	0	0	0	0	0	0	0	0	0	0
ENSG00000199293.1	0	0	0	0	0	0	0	0	0	0	0	0	0	0	0	0	0	0	0	0	0	0	0	0	0	0	0	0	0	0	0	0	0	0	0	0	0	0	0	0	0	0	0	0	0	0	0	0	0	0	0	0	0	0	0	0	0	0	0	0	0	0	0	0	0	0	0	0
ENSG00000199295.1	0	0	0	0	0	0	0	0	0	0	0	0	0	0	0	0	0	0	0	0	0	0	0	0	0	0	0	0	0	0	0	0	0	0	0	0	0	0	0	0	0	0	0	0	0	0	0	0	0	0	0	0	0	0	0	0	0	0	0	0	0	0	0	0	0	0	0	0
ENSG00000199299.1	0	0	0	0	0	0	0	0	0	0	0	0	0	0	0	0	0	0	0	0	0	0	0	0	0	0	0	0	0	0	0	0	0	0	0	0	0	0	0	0	0	0	0	0	0	0	0	0	0	0	0	0	0	0	0	0	0	0	0	0	0	0	0	0	0	0	0	0
ENSG00000199301.1	0	0	0	0	0	0	0	0	0	0	0	0	0	0	0	0	0	0	0	0	0	0	0	0	0	0	0	0	0	0	0	0	0	0	0	0	0	0	0	0	0	0	0	0	0	0	0	0	0	0	0	0	0	0	0	0	0	0	0	0	0	0	0	0	0	0	0	0
ENSG00000199303.1	0	0	0	0	0	0	0	0	0	0	0	0	0	0	0	0	0	0	0	0	0	0	0	0	0	0	0	0	0	0	0	0	0	0	0	0	0	0	0	0	0	0	0	0	0	0	0	0	0	0	0	0	0	0	0	0	0	0	0	0	0	0	0	0	0	0	0	0
ENSG00000199306.1	0	0	0	0	0	0	0	0	0	0	0	0	0	0	0	0	0	0	0	0	0	0	0	0	0	0	0	0	0	0	0	0	0	0	0	0	0	0	0	0	0	0	0	0	0	0	0	0	0	0	0	0	0	0	0	0	0	0	0	0	0	0	0	0	0	0	0	0
ENSG00000199308.1	0	0	0	0	0	0	0	0	0	0	0	0	0	0	0	0	0	0	0	0	0	0	0	0	0	0	0	0	0	0	0	0	0	0	0	0	0	0	0	0	0	0	0	0	0	0	0	0	0	0	0	0	0	0	0	0	0	0	0	0	0	0	0	0	0	0	0	0
ENSG00000199311.1	0	0	0	0	0	0	0	0	0	0	0	0	0	0	0	0	0	0	0	0	0	0	0	0	0	0	0	0	0	0	0	0	0	0	0	0	0	0	0	0	0	0	0	0	0	0	0	0	0	0	0	0	0	0	0	0	0	0	0	0	0	0	0	0	0	0	0	0
ENSG00000199313.1	0	0	0	0	0	0	0	0	0	0	0	0	0	0	0	0	0	0	0	0	0	0	0	0	0	0	0	0	0	0	0	0	0	0	0	0	0	0	0	0	0	0	0	0	0	0	0	0	0	0	0	0	0	0	0	0	0	0	0	0	0	0	0	0	0	0	0	0
ENSG00000199315.1	0	0	0	0	0	0	0	0	0	0	0	0	0	0	0	0	0	0	0	0	0	0	0	0	0	0	0	0	0	0	0	0	0	0	0	0	0	0	0	0	0	0	0	0	0	0	0	0	0	0	0	0	0	0	0	0	0	0	0	0	0	0	0	0	0	0	0	0
ENSG00000199318.1	0	0	0	0	0	0	0	0	0	0	0	0	0	0	0	0	0	0	0	0	0	0	0	0	0	0	0	0	0	0	0	0	0	0	0	0	0	0	0	0	0	0	0	0	0	0	0	0	0	0	0	0	0	0	0	0	0	0	0	0	0	0	0	0	0	0	0	0
ENSG00000199319.1	0	0	0	0	0	0	0	0	0	0	0	0	0	0	0	0	0	0	0	0	0	0	0	0	0	0	0	0	0	0	0	0	0	0	0	0	0	0	0	0	0	1	0	0	0	0	0	0	0	0	0	0	0	0	0	0	0	0	0	0	0	0	0	0	0	0	0	0
ENSG00000199321.1	0	0	0	0	0	0	0	0	0	0	0	0	0	0	0	0	0	0	0	0	0	0	0	0	0	0	0	0	0	0	0	0	0	0	0	0	0	0	0	0	0	0	0	0	0	0	0	0	0	0	0	0	0	0	0	0	0	0	0	0	0	0	0	0	0	0	0	0
ENSG00000199322.1	0	0	0	0	0	0	0	0	0	0	0	0	0	0	0	0	0	0	0	0	0	0	0	0	0	0	0	0	0	0	0	0	0	0	0	0	0	0	0	0	0	0	0	0	0	0	0	0	0	0	0	0	0	0	0	0	0	0	0	0	0	0	0	0	0	0	0	0
ENSG00000199325.1	0	0	0	0	0	0	0	0	0	0	0	0	0	0	0	0	0	0	0	0	0	0	0	0	0	0	0	0	0	0	0	0	0	0	0	0	0	0	0	0	0	0	0	0	0	0	0	0	0	0	0	0	0	0	0	0	0	0	0	0	0	0	0	0	0	0	0	0
ENSG00000199326.1	0	0	0	0	0	0	0	0	0	0	0	0	0	0	0	0	0	0	0	0	0	0	0	0	0	0	0	0	0	0	0	0	0	0	0	0	0	0	0	0	0	0	0	0	0	0	0	0	0	0	0	0	0	0	0	0	0	0	0	0	0	0	0	0	0	0	0	0
ENSG00000199327.1	0	0	0	0	0	0	0	0	0	0	0	0	0	0	0	0	0	0	0	0	0	0	0	0	0	0	0	0	0	0	0	0	0	0	0	0	0	0	0	0	0	0	0	0	0	0	0	0	0	0	0	0	0	0	0	0	0	0	0	0	0	0	0	0	0	0	0	0
ENSG00000199331.1	0	0	0	0	0	0	0	0	0	0	0	0	0	0	0	0	0	0	0	0	0	0	0	0	0	0	0	0	0	0	0	0	0	0	0	0	0	0	0	0	0	0	0	0	0	0	0	0	0	0	0	0	0	0	0	0	0	0	0	0	0	0	0	0	0	0	0	0
ENSG00000199332.1	0	0	0	0	0	0	0	0	0	0	0	0	0	0	0	0	0	0	0	0	0	0	0	0	0	0	0	0	0	0	0	0	0	0	0	0	0	0	0	0	0	0	0	0	0	0	0	0	0	0	0	0	0	0	0	0	0	0	0	0	0	0	0	0	0	0	0	0
ENSG00000199334.1	0	0	0	0	0	0	0	0	0	0	0	0	0	0	0	0	0	0	0	0	0	0	0	0	0	0	0	0	0	0	0	0	0	0	0	0	0	0	0	0	0	0	0	0	0	0	0	0	0	0	0	0	0	0	0	0	0	0	0	0	0	0	0	0	0	0	0	0
ENSG00000199335.1	0	0	0	0	0	0	0	0	0	0	0	0	0	0	0	0	0	0	0	0	0	0	0	0	0	0	0	0	0	0	0	0	0	0	0	0	0	0	0	0	0	0	0	0	0	0	0	0	0	0	0	0	0	0	0	0	0	0	0	0	0	0	0	0	0	0	0	0
ENSG00000199337.1	0	0	0	0	0	0	0	0	0	0	0	0	0	0	0	0	0	0	0	0	0	0	0	0	0	0	0	0	0	0	0	0	0	0	0	0	0	0	0	0	0	0	0	0	0	0	0	0	0	0	0	0	0	0	0	0	0	0	0	0	0	0	0	0	0	0	0	0
ENSG00000199347.1	0	0	0	0	0	0	0	0	0	0	0	0	0	0	0	0	0	0	0	0	0	0	0	0	0	0	0	0	0	0	0	0	0	0	0	0	0	0	0	0	0	0	0	0	0	0	0	0	0	0	0	0	0	0	0	0	0	0	0	0	0	0	0	0	0	0	0	0
ENSG00000199348.1	0	0	0	0	0	0	0	0	0	0	0	0	0	0	0	0	0	0	0	0	0	0	0	0	0	0	0	0	0	0	0	0	0	0	0	0	0	0	0	0	0	0	0	0	0	0	0	0	0	0	0	0	0	0	0	0	0	0	0	0	0	0	0	0	0	0	0	0
ENSG00000199349.1	0	0	0	0	0	0	0	0	0	0	0	0	0	0	0	0	0	0	0	0	0	0	0	0	0	0	0	0	0	0	0	0	0	0	0	0	0	0	0	0	0	0	0	0	0	0	0	0	0	0	0	0	0	0	0	0	0	0	0	0	0	0	0	0	0	0	0	0
ENSG00000199350.1	0	0	0	0	0	0	0	0	0	0	0	0	0	0	0	0	0	0	0	0	0	0	0	0	0	0	0	0	0	0	0	0	0	0	0	0	0	0	0	0	0	0	0	0	0	0	0	0	0	0	0	0	0	0	0	0	0	0	0	0	0	0	0	0	0	0	0	0
ENSG00000199352.1	0	0	0	0	0	0	0	0	0	0	0	0	0	0	0	0	0	0	0	0	0	0	0	0	0	0	0	0	0	0	0	0	0	0	0	0	0	0	0	0	0	0	0	0	0	0	0	0	0	0	0	0	0	0	0	0	0	0	0	0	0	0	0	0	0	0	0	0
ENSG00000199354.1	0	0	0	0	0	0	0	0	0	0	0	0	0	0	0	0	0	0	0	0	0	0	0	0	0	0	0	0	0	0	0	0	0	0	0	0	0	0	0	0	0	0	0	0	0	0	0	0	0	0	0	0	0	0	0	0	0	0	0	0	0	0	0	0	0	0	0	0
ENSG00000199357.1	0	0	0	0	0	0	0	0	0	0	0	0	0	0	0	0	0	0	0	0	0	0	0	0	0	0	0	0	0	0	0	0	0	0	0	0	0	0	0	0	0	0	0	0	0	0	0	0	0	0	0	0	0	0	0	0	0	0	0	0	0	0	0	0	0	0	0	0
ENSG00000199360.1	0	0	0	0	0	0	0	0	0	0	0	0	0	0	0	0	0	0	0	0	0	0	0	0	0	0	0	0	0	0	0	0	0	0	0	0	0	0	0	0	0	0	0	0	0	0	0	0	0	0	0	0	0	0	0	0	0	0	0	0	0	0	0	0	0	0	0	0
ENSG00000199361.1	0	0	0	0	0	0	0	0	0	0	0	0	0	0	0	0	0	0	0	0	0	0	0	0	0	0	0	0	0	0	0	0	0	0	0	0	0	0	0	0	0	0	0	0	0	0	0	0	0	0	0	0	0	0	0	0	0	0	0	0	0	0	0	0	0	0	0	0
ENSG00000199362.1	0	0	0	0	0	0	0	0	0	0	0	0	0	0	0	0	0	0	0	0	0	0	0	0	0	0	0	0	0	0	0	0	0	0	0	0	0	0	0	0	0	0	0	0	0	0	0	0	0	0	0	0	0	0	0	0	0	0	0	0	0	0	0	0	0	0	0	0
ENSG00000199363.1	0	0	0	0	0	0	0	0	0	0	0	0	0	0	0	0	0	0	0	0	0	0	0	0	0	0	0	0	0	0	0	0	0	0	0	0	0	0	0	0	0	0	0	0	0	0	0	0	0	0	0	0	0	0	0	0	0	0	0	0	0	0	0	0	0	0	0	0
ENSG00000199364.1	0	0	0	0	0	0	0	0	0	0	0	0	0	0	0	0	0	0	0	0	0	0	0	0	0	0	0	0	0	0	0	0	0	0	0	0	0	0	0	0	0	0	0	0	0	0	0	0	0	0	0	0	0	0	0	0	0	0	0	0	0	0	0	0	0	0	0	0
ENSG00000199366.1	0	0	0	0	0	0	0	0	0	0	0	0	0	0	0	0	0	0	0	0	0	0	0	0	0	0	0	0	0	0	0	0	0	0	0	0	0	0	0	0	0	0	0	0	0	0	0	0	0	0	0	0	0	0	0	0	0	0	0	0	0	0	0	0	0	0	0	0
ENSG00000199368.1	0	0	0	0	0	0	0	0	0	0	0	0	0	0	0	0	0	0	0	0	0	0	0	0	0	0	0	0	0	0	0	0	0	0	0	0	0	0	0	0	0	0	0	0	0	0	0	0	0	0	0	0	0	0	0	0	0	0	0	0	0	0	0	0	0	0	0	0
ENSG00000199370.2	0	0	0	2	0	1	0	0	2	0	0	0	0	0	1	0	3	0	0	0	0	0	0	0	0	0	0	1	0	0	0	0	0	2	0	0	0	0	0	0	5	0	0	0	0	0	0	0	0	0	1	0	0	0	0	0	0	0	0	0	0	0	0	0	0	0	0	0
ENSG00000199373.1	0	0	0	0	0	0	0	0	0	0	0	0	0	0	0	0	0	0	0	0	0	0	0	0	0	0	0	0	0	0	0	0	0	0	0	0	0	0	0	0	0	0	0	0	0	0	0	0	0	0	0	0	0	0	0	0	0	0	0	0	0	0	0	0	0	0	0	0
ENSG00000199377.1	0	0	0	0	0	0	0	0	0	0	0	0	0	0	0	0	0	0	0	0	0	0	0	0	0	0	0	0	0	0	0	0	0	0	0	0	0	0	0	0	0	0	0	0	0	0	0	0	0	0	0	0	0	0	0	0	0	0	0	0	0	0	0	0	0	0	0	0
ENSG00000199378.1	0	0	0	0	0	0	0	0	0	0	0	0	0	0	0	0	0	0	0	0	0	0	0	0	0	0	0	0	0	0	0	0	0	0	0	0	0	0	0	0	0	0	0	0	0	0	0	0	0	0	0	0	0	0	0	0	0	0	0	0	0	0	0	0	0	0	0	0
ENSG00000199381.1	0	0	0	0	0	0	0	0	0	0	0	0	0	0	0	0	0	0	0	0	0	0	0	0	0	0	0	0	0	0	0	0	0	0	0	0	0	0	0	0	0	0	0	0	0	0	0	0	0	0	0	0	0	0	0	0	0	0	0	0	0	0	0	0	0	0	0	0
ENSG00000199385.1	0	0	0	0	0	0	0	0	0	0	0	0	0	0	0	0	0	0	0	0	0	0	0	0	0	0	0	0	0	0	0	0	0	0	0	0	0	0	0	0	0	0	0	0	0	0	0	0	0	0	0	0	0	0	0	0	0	0	0	0	0	0	0	0	0	0	0	0
ENSG00000199390.1	0	0	0	0	0	0	0	0	0	0	0	0	0	0	0	0	0	0	0	0	0	0	0	0	0	0	0	0	0	0	0	0	0	0	0	0	0	0	0	0	0	0	0	0	0	0	0	0	0	0	0	0	0	0	0	0	0	0	0	0	0	0	0	0	0	0	0	0
ENSG00000199392.1	0	0	0	0	0	0	0	0	0	0	0	0	0	0	0	0	0	0	0	0	0	0	0	0	0	0	0	0	0	0	0	0	0	0	0	0	0	0	0	0	0	0	0	0	0	0	0	0	0	0	0	0	0	0	0	0	0	0	0	0	0	0	0	0	0	0	0	0
ENSG00000199394.1	0	0	0	0	0	0	0	0	0	0	0	0	0	0	0	0	0	0	0	0	0	0	0	0	0	0	0	0	0	0	0	0	0	0	0	0	0	0	0	0	0	0	0	0	0	0	0	0	0	0	0	0	0	0	0	0	0	0	0	0	0	0	0	0	0	0	0	0
ENSG00000199395.1	0	0	0	0	0	0	0	0	0	0	0	0	0	0	0	0	0	0	0	0	0	0	0	0	0	0	0	0	0	0	0	0	0	0	0	0	0	0	0	0	0	0	0	0	0	0	0	0	0	0	0	0	0	0	0	0	0	0	0	0	0	0	0	0	0	0	0	0
ENSG00000199396.1	0	0	0	0	0	0	0	0	0	0	0	0	0	0	0	0	0	0	0	0	0	0	0	0	0	0	0	0	0	0	0	0	0	0	0	0	0	0	0	0	0	0	0	0	0	0	0	0	0	0	0	0	0	0	0	0	0	0	0	0	0	0	0	0	0	0	0	0
ENSG00000199398.1	0	0	0	0	0	0	0	0	0	0	0	0	0	0	0	0	0	0	0	0	0	0	0	0	0	0	0	0	0	0	0	0	0	0	0	0	0	0	0	0	0	0	0	0	0	0	0	0	0	0	0	0	0	0	0	0	0	0	0	0	0	0	0	0	0	0	0	0
ENSG00000199400.1	0	0	0	0	0	0	0	0	0	0	0	0	0	0	0	0	0	0	0	0	0	0	0	0	0	0	0	0	0	0	0	0	0	0	0	0	0	0	0	0	0	0	0	0	0	0	0	0	0	0	0	0	0	0	0	0	0	0	0	0	0	0	0	0	0	0	0	0
ENSG00000199402.1	0	0	0	0	0	0	0	0	0	0	0	0	0	0	0	0	0	0	0	0	0	0	0	0	0	0	0	0	0	0	0	0	0	0	0	0	0	0	0	0	0	0	0	0	0	0	0	0	0	0	0	0	0	0	0	0	0	0	0	0	0	0	0	0	0	0	0	0
ENSG00000199404.1	0	0	0	0	0	0	0	0	0	0	0	0	0	0	0	0	0	0	0	0	0	0	0	0	0	0	0	0	0	0	0	0	0	0	0	0	0	0	0	0	0	0	0	0	0	0	0	0	0	0	0	0	0	0	0	0	0	0	0	0	0	0	0	0	0	0	0	0
ENSG00000199405.1	0	0	0	0	0	0	0	0	0	0	0	0	0	0	0	0	0	0	0	0	0	0	0	0	0	0	0	0	0	0	0	0	0	0	0	0	0	0	0	0	0	0	0	0	0	0	0	0	0	0	0	0	0	0	0	0	0	0	0	0	0	0	0	0	0	0	0	0
ENSG00000199407.1	0	0	0	0	0	0	0	0	0	0	0	0	0	0	0	0	0	0	0	0	0	0	0	0	0	0	0	0	0	0	0	0	0	0	0	0	0	0	0	0	0	0	0	0	0	0	0	0	0	0	0	0	0	0	0	0	0	0	0	0	0	0	0	0	0	0	0	0
ENSG00000199409.1	0	0	0	0	0	0	0	0	0	0	0	0	0	0	0	0	0	0	0	0	0	0	0	0	0	0	0	0	0	0	0	0	0	0	0	0	0	0	0	0	0	0	0	0	0	0	0	0	0	0	0	0	0	0	0	0	0	0	0	0	0	0	0	0	0	0	0	0
ENSG00000199410.1	0	0	0	0	0	0	0	0	0	0	0	0	0	0	0	0	0	0	0	0	0	0	0	0	0	0	0	0	0	0	0	0	0	0	0	0	0	0	0	0	0	0	0	0	0	0	0	0	0	0	0	0	0	0	0	0	0	0	0	0	0	0	0	0	0	0	0	0
ENSG00000199411.1	0	0	0	0	0	0	0	0	0	0	0	0	0	0	0	0	0	0	0	0	0	0	0	0	0	0	0	0	0	0	0	0	0	0	0	0	0	0	0	0	0	0	0	0	0	0	0	0	0	0	0	0	0	0	0	0	0	0	0	0	0	0	0	0	0	0	0	0
ENSG00000199415.1	0	0	0	0	0	0	0	0	0	0	0	0	0	0	0	0	0	0	0	0	0	0	0	0	0	0	0	0	0	0	0	0	0	0	0	0	0	0	0	0	0	0	0	0	0	0	0	0	0	0	0	0	0	0	0	0	0	0	0	0	0	0	0	0	0	0	0	0
ENSG00000199420.1	0	0	0	0	0	0	0	0	0	0	0	0	0	0	0	0	0	0	0	0	0	0	0	0	0	0	0	0	0	0	0	0	0	0	0	0	0	0	0	0	0	0	0	0	0	0	0	0	0	0	0	0	0	0	0	0	0	0	0	0	0	0	0	0	0	0	0	0
ENSG00000199422.1	0	0	0	0	0	0	0	0	0	0	0	0	0	0	0	0	0	0	0	0	0	0	0	0	0	0	0	0	0	0	0	0	0	0	0	0	0	0	0	0	0	0	0	0	0	0	0	0	0	0	0	0	0	0	0	0	0	0	0	0	0	0	0	0	0	0	0	0
ENSG00000199424.1	0	0	0	0	0	0	0	0	0	0	0	0	0	0	0	0	0	0	0	0	0	0	0	0	0	0	0	0	0	0	0	0	0	0	0	0	0	0	0	0	0	0	0	0	0	0	0	0	0	0	0	0	0	0	0	0	0	0	0	0	0	0	0	0	0	0	0	0
ENSG00000199426.1	0	0	0	0	0	0	0	0	0	0	0	0	0	0	0	0	0	0	0	0	0	0	0	0	0	0	0	0	0	0	0	0	0	0	0	0	0	0	0	0	0	0	0	0	0	0	0	0	0	0	0	0	0	0	0	0	0	0	0	0	0	0	0	0	0	0	0	0
ENSG00000199436.1	0	0	0	0	0	0	0	0	0	0	0	0	0	0	0	0	0	0	0	0	0	0	0	0	0	0	0	0	0	0	0	0	0	0	0	0	0	0	0	0	0	0	0	0	0	0	0	0	0	0	0	0	0	0	0	0	0	0	0	0	0	0	0	0	0	0	0	0
ENSG00000199440.1	0	0	0	0	0	0	0	0	0	0	0	0	0	0	0	0	0	0	0	0	0	0	0	0	0	0	0	0	0	0	0	0	0	0	0	0	0	0	0	0	0	0	0	0	0	0	0	0	0	0	0	0	0	0	0	0	0	0	0	0	0	0	0	0	0	0	0	0
ENSG00000199442.1	0	0	0	0	0	0	0	0	0	0	0	0	0	0	0	0	0	0	0	0	0	0	0	0	0	0	0	0	0	0	0	0	0	0	0	0	0	0	0	0	0	0	0	0	0	0	0	0	0	0	0	0	0	0	0	0	0	0	0	0	0	0	0	0	0	0	0	0
ENSG00000199444.1	0	0	0	0	0	0	0	0	0	0	0	0	0	0	0	0	0	0	0	0	0	0	0	0	0	0	0	0	0	0	0	0	0	0	0	0	0	0	0	0	0	0	0	0	0	0	0	0	0	0	0	0	0	0	0	0	0	0	0	0	0	0	0	0	0	0	0	0
ENSG00000199446.1	0	0	0	0	0	0	0	0	0	0	0	0	0	0	0	0	0	0	0	0	0	0	0	0	0	0	0	0	0	0	0	0	0	0	0	0	0	0	0	0	0	0	0	0	0	0	0	0	0	0	0	0	0	0	0	0	0	0	0	0	0	0	0	0	0	0	0	0
ENSG00000199448.1	0	0	0	0	0	0	0	0	0	0	0	0	0	0	0	0	0	0	0	0	0	0	0	0	0	0	0	0	0	0	0	0	0	0	0	0	0	0	0	0	0	0	0	0	0	0	0	0	0	0	0	0	0	0	0	0	0	0	0	0	0	0	0	0	0	0	0	0
ENSG00000199450.1	0	0	0	0	0	0	0	0	0	0	0	0	0	0	0	0	0	0	0	0	0	0	0	0	0	0	0	0	0	0	0	0	0	0	0	0	0	0	0	0	0	0	0	0	0	0	0	0	0	0	0	0	0	0	0	0	0	0	0	0	0	0	0	0	0	0	0	0
ENSG00000199453.1	0	0	0	0	0	0	0	0	0	0	0	0	0	0	0	0	0	0	0	0	0	0	0	0	0	0	0	0	0	0	0	0	0	0	0	0	0	0	0	0	0	0	0	0	0	0	0	0	0	0	0	0	0	0	0	0	0	0	0	0	0	0	0	0	0	0	0	0
ENSG00000199454.1	0	0	0	0	0	0	0	0	0	0	0	0	0	0	0	0	0	0	0	0	0	0	0	0	0	0	0	0	0	0	0	0	0	0	0	0	0	0	0	0	0	0	0	0	0	0	0	0	0	0	0	0	0	0	0	0	0	0	0	0	0	0	0	0	0	0	0	0
ENSG00000199455.1	0	0	0	0	0	0	0	0	0	0	0	0	0	0	0	0	0	0	0	0	0	0	0	0	0	0	0	0	0	0	0	0	0	0	0	0	0	0	0	0	0	0	0	0	0	0	0	0	0	0	0	0	0	0	0	0	0	0	0	0	0	0	0	0	0	0	0	0
ENSG00000199458.1	0	0	0	0	0	0	0	0	0	0	0	0	0	0	0	0	0	0	0	0	0	0	0	0	0	0	0	0	0	0	0	0	0	0	0	0	0	0	0	0	0	0	0	0	0	0	0	0	0	0	0	0	0	0	0	0	0	0	0	0	0	0	0	0	0	0	0	0
ENSG00000199459.1	0	0	0	0	0	0	0	0	0	0	0	0	0	0	0	0	0	0	0	0	0	0	0	0	0	0	0	0	0	0	0	0	0	0	0	0	0	0	0	0	0	0	0	0	0	0	0	0	0	0	0	0	0	0	0	0	0	0	0	0	0	0	0	0	0	0	0	0
ENSG00000199460.2	0	0	0	0	0	0	0	0	0	0	0	0	0	0	0	0	0	0	0	0	0	0	0	0	0	0	0	0	0	0	0	0	0	0	0	0	0	0	0	0	0	0	0	0	0	0	0	0	0	0	0	0	0	0	0	0	0	0	0	0	0	0	0	0	0	0	0	0
ENSG00000199461.1	0	0	0	0	0	0	0	0	0	0	0	0	0	0	0	0	0	0	0	0	0	0	0	0	0	0	0	0	0	0	0	0	0	0	0	0	0	0	0	0	0	0	0	0	0	0	0	0	0	0	0	0	0	0	0	0	0	0	0	0	0	0	0	0	0	0	0	0
ENSG00000199466.1	0	0	0	0	0	0	0	0	0	0	0	0	0	0	0	0	0	0	0	0	0	0	0	0	0	0	0	0	0	0	0	0	0	0	0	0	0	0	0	0	0	0	0	0	0	0	0	0	0	0	0	0	0	0	0	0	0	0	0	0	0	0	0	0	0	0	0	0
ENSG00000199468.1	0	0	0	0	0	0	0	0	0	0	0	0	0	0	0	0	0	0	0	0	0	0	0	0	0	0	0	0	0	0	0	0	0	0	0	0	0	0	0	0	0	0	0	0	0	0	0	0	0	0	0	0	0	0	0	0	0	0	0	0	0	0	0	0	0	0	0	0
ENSG00000199469.1	0	0	0	0	0	0	0	0	0	0	0	0	0	0	0	0	0	0	0	0	0	0	0	0	0	0	0	0	0	0	0	0	0	0	0	0	0	0	0	0	0	0	0	0	0	0	0	0	0	0	0	0	0	0	0	0	0	0	0	0	0	0	0	0	0	0	0	0
ENSG00000199470.1	0	0	0	0	0	0	0	0	0	0	0	0	0	0	0	0	0	0	0	0	0	0	0	0	0	0	0	0	0	0	0	0	0	0	0	0	0	0	0	0	0	0	0	0	0	0	0	0	0	0	0	0	0	0	0	0	0	0	0	0	0	0	0	0	0	0	0	0
ENSG00000199471.1	0	0	0	0	0	0	0	0	0	0	0	0	0	0	0	0	0	0	0	0	0	0	0	0	0	0	0	0	0	0	0	0	0	0	0	0	0	0	0	0	0	0	0	0	0	0	0	0	0	0	0	0	0	0	0	0	0	0	0	0	0	0	0	0	0	0	0	0
ENSG00000199472.1	0	0	0	0	0	0	0	0	0	0	0	0	0	0	0	0	0	0	0	0	0	0	0	0	0	0	0	0	0	0	0	0	0	0	0	0	0	0	0	0	0	0	0	0	0	0	0	0	0	0	0	0	0	0	0	0	0	0	0	0	0	0	0	0	0	0	0	0
ENSG00000199473.1	0	0	0	0	0	0	0	0	0	0	0	0	0	0	0	0	0	0	0	0	0	0	0	0	0	0	0	0	0	0	0	0	0	0	0	0	0	0	0	0	0	0	0	0	0	0	0	0	0	0	0	0	0	0	0	0	0	0	0	0	0	0	0	0	0	0	0	0
ENSG00000199474.1	0	0	0	0	0	0	0	0	0	0	0	0	0	0	0	0	0	0	0	0	0	0	0	0	0	0	0	0	0	0	0	0	0	0	0	0	0	0	0	0	0	0	0	0	0	0	0	0	0	0	0	0	0	0	0	0	0	0	0	0	0	0	0	0	0	0	0	0
ENSG00000199475.1	0	0	0	0	0	0	0	0	0	0	2	0	0	0	0	0	0	0	0	0	0	0	0	0	0	0	0	0	0	0	0	0	0	0	0	0	0	0	0	0	0	0	0	0	0	0	0	0	0	0	0	0	0	0	0	0	0	0	0	0	0	0	0	0	0	0	0	0
ENSG00000199476.1	0	0	0	0	0	0	0	0	0	0	0	0	0	0	0	0	0	0	0	0	0	0	0	0	0	0	0	0	0	0	0	0	0	0	0	0	0	0	0	0	0	0	0	0	0	0	0	0	0	0	0	0	0	0	0	0	0	0	0	0	0	0	0	0	0	0	0	0
ENSG00000199477.1	0	0	0	0	0	0	0	0	0	0	0	0	0	0	0	0	0	0	0	0	0	0	0	0	0	0	0	0	0	0	0	0	0	0	0	0	0	0	0	0	0	0	0	0	0	0	0	0	0	0	0	0	0	0	0	0	0	0	0	0	0	0	0	0	0	0	0	0
ENSG00000199480.1	0	0	0	0	0	0	0	0	0	0	0	0	0	0	0	0	0	0	0	0	0	0	0	0	0	0	0	0	0	0	0	0	0	0	0	0	0	0	0	0	0	0	0	0	0	0	0	0	0	0	0	0	0	0	0	0	0	0	0	0	0	0	0	0	0	0	0	0
ENSG00000199482.1	0	0	0	0	0	0	0	0	0	0	0	0	0	0	0	0	0	0	0	0	0	0	0	0	0	0	0	0	0	0	0	0	0	0	0	0	0	0	0	0	0	0	0	0	0	0	0	0	0	0	0	0	0	0	0	0	0	0	0	0	0	0	0	0	0	0	0	0
ENSG00000199483.1	0	0	0	0	0	0	0	0	0	0	0	0	0	0	0	0	0	0	0	0	0	0	0	0	0	0	0	0	0	0	0	0	0	0	0	0	0	0	0	0	0	0	0	0	0	0	0	0	0	0	0	0	0	0	0	0	0	0	0	0	0	0	0	0	0	0	0	0
ENSG00000199487.1	0	0	0	0	0	0	0	0	0	0	0	0	0	0	0	0	0	0	0	0	0	0	0	0	0	0	0	0	0	0	0	0	0	0	0	0	0	0	0	0	0	0	0	0	0	0	0	0	0	0	0	0	0	0	0	0	0	0	0	0	0	0	0	0	0	0	0	0
ENSG00000199488.1	0	0	0	0	0	0	0	0	0	0	0	0	0	0	0	0	0	0	0	0	0	0	0	0	0	0	0	0	0	0	0	0	0	0	0	0	0	0	0	0	0	0	0	0	0	0	0	0	0	0	0	0	0	0	0	0	0	0	0	0	0	0	0	0	0	0	0	0
ENSG00000199489.1	0	0	0	0	0	0	0	0	0	0	0	0	0	0	0	0	0	0	0	0	0	0	0	0	0	0	0	0	0	0	0	0	0	0	0	0	0	0	0	0	0	0	0	0	0	0	0	0	0	0	0	0	0	0	0	0	0	0	0	0	0	0	0	0	0	0	0	0
ENSG00000199490.1	0	0	0	0	0	0	0	0	0	0	0	0	0	0	0	0	0	0	0	0	0	0	0	0	0	0	0	0	0	0	0	0	0	0	0	0	0	0	0	0	0	0	0	0	0	0	0	0	0	0	0	0	0	0	0	0	0	0	0	0	0	0	0	0	0	0	0	0
ENSG00000199492.1	0	0	0	0	0	0	0	0	0	0	0	0	0	0	0	0	0	0	0	0	0	0	0	0	0	0	0	0	0	0	0	0	0	0	0	0	0	0	0	0	0	0	0	0	0	0	0	0	0	0	0	0	0	0	0	0	0	0	0	0	0	0	0	0	0	0	0	0
ENSG00000199497.1	0	0	0	0	0	0	0	0	0	0	0	0	0	0	0	0	0	0	0	0	0	0	0	0	0	0	0	0	0	0	0	0	0	0	0	0	0	0	0	0	0	0	0	0	0	0	0	0	0	0	0	0	0	0	0	0	0	0	0	0	0	0	0	0	0	0	0	0
ENSG00000199506.1	0	0	0	0	0	0	0	0	0	0	0	0	0	0	0	0	0	0	0	0	0	0	0	0	0	0	0	0	0	0	0	0	0	0	0	0	0	0	0	0	0	0	0	0	0	0	0	0	0	0	0	0	0	0	0	0	0	0	0	0	0	0	0	0	0	0	0	0
ENSG00000199508.1	0	0	0	0	0	0	0	0	0	0	0	0	0	0	0	0	0	0	0	0	0	0	0	0	0	0	0	0	0	0	0	0	0	0	0	0	0	0	0	0	0	0	0	0	0	0	0	0	0	0	0	0	0	0	0	0	0	0	0	0	0	0	0	0	0	0	0	0
ENSG00000199509.1	0	0	0	0	0	0	0	0	0	0	0	0	0	0	0	0	0	0	0	0	0	0	0	0	0	0	0	0	0	0	0	0	0	0	0	0	0	0	0	0	0	0	0	0	0	0	0	0	0	0	0	0	0	0	0	0	0	0	0	0	0	0	0	0	0	0	0	0
ENSG00000199512.1	0	0	0	0	0	0	0	0	0	0	0	0	0	0	0	0	0	0	0	0	0	0	0	0	0	0	0	0	0	0	0	0	0	0	0	0	0	0	0	0	0	0	0	0	0	0	0	0	0	0	0	0	0	0	0	0	0	0	0	0	0	0	0	0	0	0	0	0
ENSG00000199514.1	0	0	0	0	0	0	0	0	0	0	0	0	0	0	0	0	0	0	0	0	0	0	0	0	0	0	0	0	0	0	0	0	0	0	0	0	0	0	0	0	0	0	0	0	0	0	0	0	0	0	0	0	0	0	0	0	0	0	0	0	0	0	0	0	0	0	0	0
ENSG00000199515.1	0	0	0	0	0	0	0	0	0	0	0	0	0	0	0	0	0	0	0	0	0	0	0	0	0	0	0	0	0	0	0	0	0	0	0	0	0	0	0	0	0	0	0	0	0	0	0	0	0	0	0	0	0	0	0	0	0	0	0	0	0	0	0	0	0	0	0	0
ENSG00000199516.1	0	0	0	0	0	0	0	0	0	0	0	0	0	0	0	0	0	0	0	0	0	0	0	0	0	0	0	0	0	0	0	0	0	0	0	0	0	0	0	0	0	0	0	0	0	0	0	0	0	0	0	0	0	0	0	0	0	0	0	0	0	0	0	0	0	0	0	0
ENSG00000199520.1	0	0	0	0	0	0	0	0	0	0	0	0	0	0	0	0	0	0	0	0	0	0	0	0	0	0	0	0	0	0	0	0	0	0	0	0	0	0	0	0	0	0	0	0	0	0	0	0	0	0	0	0	0	0	0	0	0	0	0	0	0	0	0	0	0	0	0	0
ENSG00000199523.1	0	0	0	0	0	0	0	0	0	0	0	0	0	0	0	0	0	0	0	0	0	0	0	0	0	0	0	0	0	0	0	0	0	0	0	0	0	0	0	0	0	0	0	0	0	0	0	0	0	0	0	0	0	0	0	0	0	0	0	0	0	0	0	0	0	0	0	0
ENSG00000199525.1	0	0	0	0	0	0	0	0	0	0	0	0	0	0	0	0	0	0	0	0	0	0	0	0	0	0	0	0	0	0	0	0	0	0	0	0	0	0	0	0	0	0	0	0	0	0	0	0	0	0	0	0	0	0	0	0	0	0	0	0	0	0	0	0	0	0	0	0
ENSG00000199529.1	0	0	0	0	0	0	0	0	0	0	0	0	0	0	0	0	0	0	0	0	0	0	0	0	0	0	0	0	0	0	0	0	0	0	0	0	0	0	0	0	0	0	0	0	0	0	0	0	0	0	0	0	0	0	0	0	0	0	0	0	0	0	0	0	0	0	0	0
ENSG00000199530.1	0	0	0	0	0	0	0	0	0	0	0	0	0	0	0	0	0	0	0	0	0	0	0	0	0	0	0	0	0	0	0	0	0	0	0	0	0	0	0	0	0	0	0	0	0	0	0	0	0	0	0	0	0	0	0	0	0	0	0	0	0	0	0	0	0	0	0	0
ENSG00000199535.1	0	0	0	0	0	0	0	0	0	0	0	0	0	0	0	0	0	0	0	0	0	0	0	0	0	0	0	0	0	0	0	0	0	0	0	0	0	0	0	0	0	0	0	0	0	0	0	0	0	0	0	0	0	0	0	0	0	0	0	0	0	0	0	0	0	0	0	0
ENSG00000199536.1	0	0	0	0	0	0	0	0	0	0	0	0	0	0	0	0	0	0	0	0	0	0	0	0	0	0	0	0	0	0	0	0	0	0	0	0	0	0	0	0	0	0	0	0	0	0	0	0	0	0	0	0	0	0	0	0	0	0	0	0	0	0	0	0	0	0	0	0
ENSG00000199540.1	0	0	0	0	0	0	0	0	0	0	0	0	0	0	0	0	0	0	0	0	0	0	0	0	0	0	0	0	0	0	0	0	0	0	0	0	0	0	0	0	0	0	0	0	0	0	0	0	0	0	0	0	0	0	0	0	0	0	0	0	0	0	0	0	0	0	0	0
ENSG00000199545.1	0	0	0	0	0	0	0	0	0	0	0	0	0	0	0	0	0	0	0	0	0	0	0	0	0	0	0	0	0	0	0	0	0	0	0	0	0	0	0	0	0	0	0	0	0	0	0	0	0	0	0	0	0	0	0	0	0	0	0	0	0	0	0	0	0	0	0	0
ENSG00000199546.1	0	0	0	0	0	0	0	0	0	0	0	0	0	0	0	0	0	0	0	0	0	0	0	0	0	0	0	0	0	0	0	0	0	0	0	0	0	0	0	0	0	0	0	0	0	0	0	0	0	0	0	0	0	0	0	0	0	0	0	0	0	0	0	0	0	0	0	0
ENSG00000199550.1	0	0	0	0	0	0	0	0	0	0	0	0	0	0	0	0	0	0	0	0	0	0	0	0	0	0	0	0	0	0	0	0	0	0	0	0	0	0	0	0	0	0	0	0	0	0	0	0	0	0	0	0	0	0	0	0	0	0	0	0	0	0	0	0	0	0	0	0
ENSG00000199551.1	0	0	0	0	0	0	0	0	0	0	0	0	0	0	0	0	0	0	0	0	0	0	0	0	0	0	0	0	0	0	0	0	0	0	0	0	0	0	0	0	0	0	0	0	0	0	0	0	0	0	0	0	0	0	0	0	0	0	0	0	0	0	0	0	0	0	0	0
ENSG00000199552.1	0	0	0	0	0	0	0	0	0	0	0	0	0	0	0	0	0	0	0	0	0	0	0	0	0	0	0	0	0	0	0	0	0	0	0	0	0	0	0	0	0	0	0	0	0	0	0	0	0	0	0	0	0	0	0	0	0	0	0	0	0	0	0	0	0	0	0	0
ENSG00000199556.1	0	0	0	0	0	0	0	0	0	0	0	0	0	0	0	0	0	0	0	0	0	0	0	0	0	0	0	0	0	0	0	0	0	0	0	0	0	0	0	0	0	0	0	0	0	0	0	0	0	0	0	0	0	0	0	0	0	0	0	0	0	0	0	0	0	0	0	0
ENSG00000199562.1	0	0	0	0	0	0	0	0	0	0	0	0	0	0	0	0	0	0	0	0	0	0	0	0	0	0	0	0	0	0	0	0	0	0	0	0	0	0	0	0	0	0	0	0	0	0	0	0	0	0	0	0	0	0	0	0	0	0	0	0	0	0	0	0	0	0	0	0
ENSG00000199564.1	0	0	0	0	0	0	0	0	0	0	0	0	0	0	0	0	0	0	0	0	0	0	0	0	0	0	0	0	0	0	0	0	0	0	0	0	0	0	0	0	0	0	0	0	0	0	0	0	0	0	0	0	0	0	0	0	0	0	0	0	0	0	0	0	0	0	0	0
ENSG00000199565.1	0	0	0	0	0	0	0	0	0	0	0	0	0	0	0	0	0	0	0	0	0	0	0	0	0	0	0	0	0	0	0	0	0	0	0	0	0	0	0	0	0	0	0	0	0	0	0	0	0	0	0	0	0	0	0	0	0	0	0	0	0	0	0	0	0	0	0	0
ENSG00000199566.1	0	0	0	0	0	0	0	0	0	0	0	0	0	0	0	0	0	0	0	0	0	0	0	0	0	0	0	0	0	0	0	0	0	0	0	0	0	0	0	0	0	0	0	0	0	0	0	0	0	0	0	0	0	0	0	0	0	0	0	0	0	0	0	0	0	0	0	0
ENSG00000199567.1	0	0	0	0	0	0	0	0	0	0	0	0	0	0	0	0	0	0	0	0	0	0	0	0	0	0	0	0	0	0	0	0	0	0	0	0	0	0	0	0	0	0	0	0	0	0	0	0	0	0	0	0	0	0	0	0	0	0	0	0	0	0	0	0	0	0	0	0
ENSG00000199568.1	0	0	0	0	0	0	0	0	0	0	0	0	0	0	0	0	0	0	0	0	0	0	0	0	0	0	0	0	0	0	0	0	0	0	0	0	0	0	0	0	0	0	0	0	0	0	0	0	0	0	0	0	0	0	0	0	0	0	0	0	0	0	0	0	0	0	0	0
ENSG00000199570.1	0	0	0	0	0	0	0	0	0	0	0	0	0	0	0	0	0	0	0	0	0	0	0	0	0	0	0	0	0	0	0	0	0	0	0	0	0	0	0	0	0	0	0	0	0	0	0	0	0	0	0	0	0	0	0	0	0	0	0	0	0	0	0	0	0	0	0	0
ENSG00000199571.1	0	0	0	0	0	0	0	0	0	0	0	0	0	0	0	0	0	0	0	0	0	0	0	0	0	0	0	0	0	0	0	0	0	0	0	0	0	0	0	0	0	0	0	0	0	0	0	0	0	0	0	0	0	0	0	0	0	0	0	0	0	0	0	0	0	0	0	0
ENSG00000199572.1	0	0	0	0	0	0	0	0	0	0	0	0	0	0	0	0	0	0	0	0	0	0	0	0	0	0	0	0	0	0	0	0	0	0	0	0	0	0	0	0	0	0	0	0	0	0	0	0	0	0	0	0	0	0	0	0	0	0	0	0	0	0	0	0	0	0	0	0
ENSG00000199574.1	0	0	0	0	0	0	0	0	0	0	0	0	0	0	0	0	0	0	0	0	0	0	0	0	0	0	0	0	0	0	0	0	0	0	0	0	0	0	0	0	0	0	0	0	0	0	0	0	0	0	0	0	0	0	0	0	0	0	0	0	0	0	0	0	0	0	0	0
ENSG00000199575.1	0	0	0	0	0	0	0	0	0	0	0	0	0	0	0	0	0	0	0	0	0	0	0	0	0	0	0	0	0	0	0	0	0	0	0	0	0	0	0	0	0	0	0	0	0	0	0	0	0	0	0	0	0	0	0	0	0	0	0	0	0	0	0	0	0	0	0	0
ENSG00000199577.1	0	0	0	0	0	0	0	0	0	0	0	0	0	0	0	0	0	0	0	0	0	0	0	0	0	0	0	0	0	0	0	0	0	0	0	0	0	0	0	0	0	0	0	0	0	0	0	0	0	0	0	0	0	0	0	0	0	0	0	0	0	0	0	0	0	0	0	0
ENSG00000199580.1	0	0	0	0	0	0	0	0	0	0	0	0	0	0	0	0	0	0	0	0	0	0	0	0	0	0	0	0	0	0	0	0	0	0	0	0	0	0	0	0	0	0	0	0	0	0	0	0	0	0	0	0	0	0	0	0	0	0	0	0	0	0	0	0	0	0	0	0
ENSG00000199584.1	0	0	0	0	0	0	0	0	0	0	0	0	0	0	0	0	0	0	0	0	0	0	0	0	0	0	0	0	0	0	0	0	0	0	0	0	0	0	0	0	0	0	0	0	0	0	0	0	0	0	0	0	0	0	0	0	0	0	0	0	0	0	0	0	0	0	0	0
ENSG00000199585.1	0	0	0	0	0	0	0	0	0	0	0	0	0	0	0	0	0	0	0	0	0	0	0	0	0	0	0	0	0	0	0	0	0	0	0	0	0	0	0	0	0	0	0	0	0	0	0	0	0	0	0	0	0	0	0	0	0	0	0	0	0	0	0	0	0	0	0	0
ENSG00000199591.1	0	0	0	0	0	0	0	0	0	0	0	0	0	0	0	0	0	0	0	0	0	0	0	0	0	0	0	0	0	0	0	0	0	0	0	0	0	0	0	0	0	0	0	0	0	0	0	0	0	0	0	0	0	0	0	0	0	0	0	0	0	0	0	0	0	0	0	0
ENSG00000199592.1	0	0	0	0	0	0	0	0	0	0	0	0	0	0	0	0	0	0	0	0	0	0	0	0	0	0	0	0	0	0	0	0	0	0	0	0	0	0	0	0	0	0	0	0	0	0	0	0	0	0	0	0	0	0	0	0	0	0	0	0	0	0	0	0	0	0	0	0
ENSG00000199593.1	0	0	0	0	0	0	0	0	0	0	0	0	0	0	0	0	0	0	0	0	0	0	0	0	0	0	0	0	0	0	0	0	0	0	0	0	0	0	0	0	0	0	0	0	0	0	0	0	0	0	0	0	0	0	0	0	0	0	0	0	0	0	0	0	0	0	0	0
ENSG00000199594.1	0	0	0	0	0	0	0	0	0	0	0	0	0	0	0	0	0	0	0	0	0	0	0	0	0	0	0	0	0	0	0	0	0	0	0	0	0	0	0	0	0	0	0	0	0	0	0	0	0	0	0	0	0	0	0	0	0	0	0	0	0	0	0	0	0	0	0	0
ENSG00000199595.1	0	0	0	0	0	0	0	0	0	0	0	0	0	0	0	0	0	0	0	0	0	0	0	0	0	0	0	0	0	0	0	0	0	0	0	0	0	0	0	0	0	0	0	0	0	0	0	0	0	0	0	0	0	0	0	0	0	0	0	0	0	0	0	0	0	0	0	0
ENSG00000199598.1	0	0	0	0	0	0	0	0	0	0	0	0	0	0	0	0	0	0	0	0	0	0	0	0	0	0	0	0	0	0	0	0	0	0	0	0	0	0	0	0	0	0	0	0	0	0	0	0	0	0	0	0	0	0	0	0	0	0	0	0	0	0	0	0	0	0	0	0
ENSG00000199601.1	0	0	0	0	0	0	0	0	0	0	0	0	0	0	0	0	0	0	0	0	0	0	0	0	0	0	0	0	0	0	0	0	0	0	0	0	0	0	0	0	0	0	0	0	0	0	0	0	0	0	0	0	0	0	0	0	0	0	0	0	0	0	0	0	0	0	0	0
ENSG00000199603.1	0	0	0	0	0	0	0	0	0	0	0	0	0	0	0	0	0	0	0	0	0	0	0	0	0	0	0	0	0	0	0	0	0	0	0	0	0	0	0	0	0	0	0	0	0	0	0	0	0	0	0	0	0	0	0	0	0	0	0	0	0	0	0	0	0	0	0	0
ENSG00000199605.1	0	0	0	0	0	0	0	0	0	0	0	0	0	0	0	0	0	0	0	0	0	0	0	0	0	0	0	0	0	0	0	0	0	0	0	0	0	0	0	0	0	0	0	0	0	0	0	0	0	0	0	0	0	0	0	0	0	0	0	0	0	0	0	0	0	0	0	0
ENSG00000199609.1	0	0	0	0	0	0	0	0	0	0	0	0	0	0	0	0	0	0	0	0	0	0	0	0	0	0	0	0	0	0	0	0	0	0	0	0	0	0	0	0	0	0	0	0	0	0	0	0	0	0	0	0	0	0	0	0	0	0	0	0	0	0	0	0	0	0	0	0
ENSG00000199620.1	0	0	0	0	0	0	0	0	0	0	0	0	0	0	0	0	0	0	0	0	0	0	0	0	0	0	0	0	0	0	0	0	0	0	0	0	0	0	0	0	0	0	0	0	0	0	0	0	0	0	0	0	0	0	0	0	0	0	0	0	0	0	0	0	0	0	0	0
ENSG00000199622.1	0	0	0	0	3	0	0	0	0	0	0	0	0	0	0	0	0	0	0	0	0	0	0	0	0	0	0	0	0	0	0	0	0	0	0	0	0	0	0	0	0	0	0	0	0	0	0	0	0	0	0	0	0	0	0	0	0	0	0	0	0	0	0	0	0	0	0	0
ENSG00000199626.1	0	0	0	0	0	0	0	0	0	0	0	0	0	0	0	0	0	0	0	0	0	0	0	0	0	0	0	0	0	0	0	0	0	0	0	0	0	0	0	0	0	0	0	0	0	0	0	0	0	0	0	0	0	0	0	0	0	0	0	0	0	0	0	0	0	0	0	0
ENSG00000199627.1	0	0	0	0	0	0	0	0	0	0	0	0	0	0	0	0	0	0	0	0	0	0	0	0	0	0	0	0	0	0	0	0	0	0	0	0	0	0	0	0	0	0	0	0	0	0	0	0	0	0	0	0	0	0	0	0	0	0	0	0	0	0	0	0	0	0	0	0
ENSG00000199629.1	0	0	0	0	0	0	0	0	0	0	0	0	0	0	0	0	0	0	0	0	0	0	0	0	0	0	0	0	0	0	0	0	0	0	0	0	0	0	0	0	0	0	0	0	0	0	0	0	0	0	0	0	0	0	0	0	0	0	0	0	0	0	0	0	0	0	0	0
ENSG00000199630.1	0	0	0	0	0	0	0	0	0	0	0	0	0	0	0	0	0	0	0	0	0	0	0	0	0	0	0	0	0	0	0	0	0	0	0	0	0	0	0	0	0	0	0	0	0	0	0	0	0	0	0	0	0	0	0	0	0	0	0	0	0	0	0	0	0	0	0	0
ENSG00000199631.1	0	0	0	0	0	0	0	0	0	0	0	0	0	0	0	0	0	0	0	0	0	0	0	0	0	0	0	0	0	0	0	0	0	0	0	0	0	0	0	0	0	0	0	0	0	0	0	0	0	0	0	0	0	0	0	0	0	0	0	0	0	0	0	0	0	0	0	0
ENSG00000199633.1	0	0	0	0	0	0	0	0	0	0	0	0	0	0	0	0	0	0	0	0	0	0	0	0	0	0	0	0	0	0	0	0	0	0	0	0	0	0	0	0	0	0	0	0	0	0	0	0	0	0	0	0	0	0	0	0	0	0	0	0	0	0	0	0	0	0	0	0
ENSG00000199634.1	0	0	0	0	0	0	0	0	0	0	0	0	0	0	0	0	0	0	0	0	0	0	0	0	0	0	0	0	0	0	0	0	0	0	0	0	0	0	0	0	0	0	0	0	0	0	0	0	0	0	0	0	0	0	0	0	0	0	0	0	0	0	0	0	0	0	0	0
ENSG00000199635.1	0	0	0	0	0	0	0	0	0	0	0	0	0	0	0	0	0	0	0	0	0	0	0	0	0	0	0	0	0	0	0	0	0	0	0	0	0	0	0	0	0	0	0	0	0	0	0	0	0	0	0	0	0	0	0	0	0	0	0	0	0	0	0	0	0	0	0	0
ENSG00000199636.1	0	0	0	0	0	0	0	0	0	0	0	0	0	0	0	0	0	0	0	0	0	0	0	0	0	0	0	0	0	0	0	0	0	0	0	0	0	0	0	0	0	0	0	0	0	0	0	0	0	0	0	0	0	0	0	0	0	0	0	0	0	0	0	0	0	0	0	0
ENSG00000199638.1	0	0	0	0	0	0	0	0	0	0	0	0	0	0	0	0	0	0	0	0	0	0	0	0	0	0	0	0	0	0	0	0	0	0	0	0	0	0	0	0	0	0	0	0	0	0	0	0	0	0	0	0	0	0	0	0	0	0	0	0	0	0	0	0	0	0	0	0
ENSG00000199640.1	0	0	0	0	0	0	0	0	0	0	0	0	0	0	0	0	0	0	0	0	0	0	0	0	0	0	0	0	0	0	0	0	0	0	0	0	0	0	0	0	0	0	0	0	0	0	0	0	0	0	0	0	0	0	0	0	0	0	0	0	0	0	0	0	0	0	0	0
ENSG00000199643.1	0	0	0	0	0	0	0	0	0	0	0	0	0	0	0	0	0	0	0	0	0	0	0	0	0	0	0	0	0	0	0	0	0	0	0	0	0	0	0	0	0	0	0	0	0	0	0	0	0	0	0	0	0	0	0	0	0	0	0	0	0	0	0	0	0	0	0	0
ENSG00000199645.1	0	0	0	0	0	0	0	0	0	0	0	0	0	0	0	0	0	0	0	0	0	0	0	0	0	0	0	0	0	0	0	0	0	0	0	0	0	0	0	0	0	0	0	0	0	0	0	0	0	0	0	0	0	0	0	0	0	0	0	0	0	0	0	0	0	0	0	0
ENSG00000199646.1	0	0	0	0	0	0	0	0	0	0	0	0	0	0	0	0	0	0	0	0	0	0	0	0	0	0	0	0	0	0	0	0	0	0	0	0	0	0	0	0	0	0	0	0	0	0	0	0	0	0	0	0	0	0	0	0	0	0	0	0	0	0	0	0	0	0	0	0
ENSG00000199652.2	0	0	0	0	0	0	0	0	0	0	0	0	0	0	0	0	0	0	0	0	0	0	0	0	0	0	0	0	0	0	0	0	0	0	0	0	0	0	0	0	0	0	0	0	0	0	0	0	0	0	0	0	0	0	0	0	0	0	0	0	0	0	0	0	0	0	0	0
ENSG00000199664.1	0	0	0	0	0	0	0	0	0	0	0	0	0	0	0	0	0	0	0	0	0	0	0	0	0	0	0	0	0	0	0	0	0	0	0	0	0	0	0	0	0	0	0	0	0	0	0	0	0	0	0	0	0	0	0	0	0	0	0	0	0	0	0	0	0	0	0	0
ENSG00000199666.2	0	0	0	0	0	0	0	0	0	0	0	0	0	0	0	0	0	0	0	0	0	0	0	0	0	0	0	0	0	0	0	0	0	0	0	0	0	0	0	0	0	0	0	0	0	0	0	0	0	0	0	0	0	0	0	0	0	0	0	0	0	0	0	0	0	0	0	5
ENSG00000199667.1	0	0	0	0	0	0	0	0	0	0	0	0	0	0	0	0	0	0	0	0	0	0	0	0	0	0	0	0	0	0	0	0	0	0	0	0	0	0	0	0	0	0	0	0	0	0	0	0	0	0	0	0	0	0	0	0	0	0	0	0	0	0	0	0	0	0	0	0
ENSG00000199668.1	0	0	0	0	0	0	0	0	0	0	0	0	0	0	0	0	0	0	0	0	0	0	0	0	0	0	0	0	0	0	0	0	0	0	0	0	0	0	0	0	0	0	0	0	0	0	0	0	0	0	0	0	0	0	0	0	0	0	0	0	0	0	0	0	0	0	0	0
ENSG00000199672.1	0	0	0	0	0	0	0	0	0	0	0	0	0	0	0	0	0	0	0	0	0	0	0	0	0	0	0	0	0	0	0	0	0	0	0	0	0	0	0	0	0	0	0	0	0	0	0	0	0	0	0	0	0	0	0	0	0	0	0	0	0	0	0	0	0	0	0	0
ENSG00000199673.1	0	0	0	0	0	0	0	0	0	0	0	0	0	0	0	0	0	0	0	0	0	0	0	0	0	0	0	0	0	0	0	0	0	0	0	0	0	0	0	0	0	0	0	0	0	0	0	0	0	0	0	0	0	0	0	0	0	0	0	0	0	0	0	0	0	0	0	0
ENSG00000199674.1	0	0	0	0	0	0	0	0	0	0	0	0	0	0	0	0	0	0	0	0	0	0	0	0	0	0	0	0	0	0	0	0	0	0	0	0	0	0	0	0	0	0	0	0	0	0	0	0	0	0	0	0	0	0	0	0	0	0	0	0	0	0	0	0	0	0	0	0
ENSG00000199676.1	0	0	0	0	0	0	0	0	0	0	0	0	0	0	0	0	0	0	0	0	0	0	0	0	0	0	0	0	0	0	0	0	0	0	0	0	0	0	0	0	0	0	0	0	0	0	0	0	0	0	0	0	0	0	0	0	0	0	0	0	0	0	0	0	0	0	0	0
ENSG00000199677.1	0	0	0	0	0	0	0	0	0	0	0	0	0	0	0	0	0	0	0	0	0	0	0	0	0	0	0	0	0	0	0	0	0	0	0	0	0	0	0	0	0	0	0	0	0	0	0	0	0	0	0	0	0	0	0	0	0	0	0	0	0	0	0	0	0	0	0	0
ENSG00000199683.1	2	0	0	1	0	0	1	0	0	0	1	0	0	0	2.02084239071189	0	4.01235325777967	1.01426841689408	1	0	5	0	0	3	0	0	0	2	0	4	2	2	1	4	2	3	2.02100030671501	2.01388551581514	3	13	0	6	1	0	2	0	0	0	0	0	4	1	0	1.00970511018501	0	0	5.0324309835339	0	0	1.00411907555596	6.04640577808946	1	0	0	3.01562065735598	2	0	0
ENSG00000199687.1	0	0	0	0	0	0	0	0	0	0	0	0	0	0	0	0	0	0	0	0	0	0	0	0	0	0	0	0	0	0	0	0	0	0	0	0	0	0	0	0	0	0	0	0	0	0	0	0	0	0	0	0	0	0	0	0	0	0	0	0	0	0	0	0	0	0	0	0
ENSG00000199691.1	1	1	4	3	1	2	8.06677724197236	4	2	0	1	1	2	0	2	0	6	2	5	3	0	8	1	2	0	0	3	10.0755373475624	5	9	6	0	9	0	0	4	0	4	10	0	17	1	1	9	7	0	0	8	4	4.03037821228836	4	4	1	4	0	3	13	2	8	32	2	1	7.10770130252087	4	6	0	0	0
ENSG00000199695.1	0	0	0	0	0	0	0	0	0	0	0	0	0	0	0	0	0	0	0	0	0	0	0	0	0	0	0	0	0	0	0	0	0	0	0	0	0	0	0	0	0	0	0	0	0	0	0	0	0	0	0	0	0	0	0	0	0	0	0	0	0	0	0	0	0	0	0	0
ENSG00000199697.1	0	0	0	0	0	0	0	0	0	0	0	0	0	0	0	0	0	0	0	0	0	0	0	0	0	0	0	0	0	0	0	0	0	0	0	0	0	0	0	0	0	0	0	0	0	0	0	0	0	0	0	0	0	0	0	0	0	0	0	0	0	0	0	0	0	0	0	0
ENSG00000199698.1	0	0	0	0	0	0	0	0	0	0	0	0	0	0	0	0	0	0	0	0	0	0	0	0	0	0	0	0	0	0	0	0	0	0	0	0	0	0	0	0	0	0	0	0	0	0	0	0	0	0	0	0	0	0	0	0	0	0	0	0	0	0	0	0	0	0	0	0
ENSG00000199700.1	0	0	0	0	0	0	0	0	0	0	0	0	0	0	0	0	0	0	0	0	0	0	0	0	0	0	0	0	0	0	0	0	0	0	0	0	0	0	0	0	0	0	0	0	0	0	0	0	0	0	0	0	0	0	0	0	0	0	0	0	0	0	0	0	0	0	0	0
ENSG00000199701.1	0	0	0	0	0	0	0	0	0	0	0	0	0	0	0	0	0	0	0	0	0	0	0	0	0	0	0	0	0	0	0	0	0	0	0	0	0	0	0	0	0	0	0	0	0	0	0	0	0	0	0	0	0	0	0	0	0	0	0	0	0	0	0	0	0	0	0	0
ENSG00000199702.1	0	0	0	0	0	0	0	0	0	0	0	0	0	0	0	0	0	0	0	0	0	0	0	0	0	0	0	0	0	0	0	0	0	0	0	0	0	0	0	0	0	0	0	0	0	0	0	0	0	0	0	0	0	0	0	0	0	0	0	0	0	0	0	0	0	0	0	0
ENSG00000199704.1	0	0	0	0	0	0	0	0	0	0	0	0	0	0	0	0	0	0	0	0	0	0	0	0	0	0	0	0	0	0	0	0	0	0	0	0	0	0	0	0	0	0	0	0	0	0	0	0	0	0	0	0	0	0	0	0	0	0	0	0	0	0	0	0	0	0	0	0
ENSG00000199705.1	0	0	0	0	0	0	0	0	0	0	0	0	0	0	0	0	0	0	0	0	0	0	0	0	0	0	0	0	0	0	0	0	0	0	0	0	0	0	0	0	0	0	0	0	0	0	0	0	0	0	0	0	0	0	0	0	0	0	0	0	0	0	0	0	0	0	0	0
ENSG00000199709.1	0	0	0	0	0	0	0	0	0	0	0	0	0	0	0	0	0	0	0	0	0	0	0	0	0	0	0	0	0	0	0	0	0	0	0	0	0	0	0	0	0	0	0	0	0	0	0	0	0	0	0	0	0	0	0	0	0	0	0	0	0	0	0	0	0	0	0	0
ENSG00000199710.1	0	0	0	0	0	0	0	0	0	0	0	0	0	0	0	0	0	0	0	0	0	0	0	0	0	0	0	0	0	0	0	0	0	0	0	0	0	0	0	0	0	0	0	0	0	0	0	0	0	0	0	0	0	0	0	0	0	0	0	0	0	0	0	0	0	0	0	0
ENSG00000199711.1	0	0	0	0	0	0	0	0	0	0	0	0	0	0	0	0	0	0	0	0	0	0	0	0	0	0	0	0	0	0	0	0	0	0	0	0	0	0	0	0	0	0	0	0	0	0	0	0	0	0	0	0	0	0	0	0	0	0	0	0	0	0	0	0	0	0	0	0
ENSG00000199712.1	0	0	0	0	0	0	0	0	0	0	0	0	0	0	0	0	0	0	0	0	0	0	0	0	0	0	0	0	0	0	0	0	0	0	0	0	0	0	0	0	0	0	0	0	0	0	0	0	0	0	0	0	0	0	0	0	0	0	0	0	0	0	0	0	0	0	0	0
ENSG00000199713.1	0	0	0	0	0	0	0	0	0	0	0	0	0	0	0	0	0	0	0	0	0	0	0	0	0	0	0	0	0	0	0	0	0	0	0	0	0	0	0	0	0	0	0	0	0	0	0	0	0	0	0	0	0	0	0	0	0	0	0	0	0	0	0	0	0	0	0	0
ENSG00000199715.1	0	0	0	0	0	0	0	0	0	0	0	0	0	0	0	0	0	0	0	0	0	0	0	0	0	0	0	0	0	0	0	0	0	0	0	0	0	0	0	0	0	0	0	0	0	0	0	0	0	0	0	0	0	0	0	0	0	0	0	0	0	0	0	0	0	0	0	0
ENSG00000199716.1	0	0	0	0	0	0	0	0	0	0	0	0	0	0	0	0	0	0	0	0	0	0	0	0	0	0	0	0	0	0	0	0	0	0	0	0	0	0	0	0	0	0	0	0	0	0	0	0	0	0	0	0	0	0	0	0	0	0	0	0	0	0	0	0	0	0	0	0
ENSG00000199719.1	0	0	0	0	0	0	0	0	0	0	0	0	0	0	0	0	0	0	0	0	0	0	0	0	0	0	0	3	0	0	0	0	0	0	0	0	0	0	0	0	0	0	0	0	0	0	0	0	0	0	0	0	0	0	1	0	0	0	0	0	0	0	0	0	0	0	0	0
ENSG00000199728.1	0	0	0	0	0	0	0	0	0	0	0	0	0	0	0	0	0	0	0	0	0	0	0	0	0	0	0	0	0	0	0	0	0	0	0	0	0	0	0	0	0	0	0	0	0	0	0	0	0	0	0	0	0	0	0	0	0	0	0	0	0	0	0	0	0	0	0	0
ENSG00000199730.1	0	0	0	0	0.359240577543594	0	1	0	3	0	0.636757040138422	0	0	0	0	0.721027126200797	0	0	0	0	0	0	0	0	1	0.371601811325881	0	0	0	0	0	0.490819648807027	0	0	0	0	0	0	0	0	0	0	0	0	0	0	0	0	0	0	0.230650591692174	0	0	0	0	0	0	0.428213604837748	1.32227437906253	1.01873139773765	0	0	0	0	0	0	0	0
ENSG00000199731.1	0	0	0	0	0	0	0	0	0	0	0	0	0	0	0	0	0	0	0	0	0	0	0	0	0	0	0	0	0	0	0	0	0	0	0	0	0	0	0	0	0	0	0	0	0	0	0	0	0	0	0	0	0	0	0	0	0	0	0	0	0	0	0	0	0	0	0	0
ENSG00000199732.1	0	0	0	0	0	0	0	0	0	0	0	0	0	0	0	0	0	0	0	0	0	0	0	0	0	0	0	0	0	0	0	0	0	0	0	0	0	0	0	0	0	0	0	0	0	0	0	0	0	0	0	0	0	0	0	0	0	0	0	0	0	0	0	0	0	0	0	0
ENSG00000199733.1	0	0	0	0	0	0	0	0	0	0	0	0	0	0	0	0	0	0	0	0	0	0	0	0	0	0	0	0	0	0	0	0	0	0	0	0	0	0	0	0	0	0	0	0	0	0	0	0	0	0	0	0	0	0	0	0	0	0	0	0	0	0	0	0	0	0	0	0
ENSG00000199735.1	0	0	0	0	0	0	0	0	0	0	0	0	0	0	0	0	0	0	0	0	0	0	0	0	0	0	0	0	0	0	0	0	0	0	0	0	0	0	0	0	0	0	0	0	0	0	0	0	0	0	0	0	0	0	0	0	0	0	0	0	0	0	0	0	0	0	0	0
ENSG00000199739.1	0	0	0	0	0	0	0	0	0	0	0	0	0	0	0	0	0	0	0	0	0	0	0	0	0	0	0	0	0	0	0	0	0	0	0	0	0	0	0	0	0	0	0	0	0	0	0	0	0	0	0	0	0	0	0	0	0	0	0	0	0	0	0	0	0	0	0	0
ENSG00000199740.1	0	0	0	0	0	0	0	0	0	0	0	0	0	0	0	0	0	0	0	0	0	0	0	0	0	0	0	0	0	0	0	0	0	0	0	0	0	0	0	0	0	0	0	0	0	0	0	0	0	0	0	0	0	0	0	0	0	0	0	0	0	0	0	0	0	0	0	0
ENSG00000199744.1	0	0	0	0	0	0	0	0	0	0	0	0	0	0	0	0	0	0	0	0	0	0	0	0	0	0	0	0	0	0	0	0	0	0	0	0	0	0	0	0	0	0	0	0	0	0	0	0	0	0	0	0	0	0	0	0	0	0	0	0	0	0	0	0	0	0	0	0
ENSG00000199751.1	0	0	0	0	0	0	0	0	0	0	0	0	0	0	0	0	0	0	0	0	0	0	0	0	0	0	0	0	0	0	0	0	0	0	0	0	0	0	0	0	0	0	0	0	0	0	0	0	0	0	0	0	0	0	0	0	0	0	0	0	0	0	0	0	0	0	0	0
ENSG00000199753.1	0	0	0	0	0	0	0	0	0	0	0	0	0	0	0	0	0	0	0	0	0	0	0	0	0	0	0	0	0	0	0	0	0	0	0	0	0	0	0	0	0	0	0	0	0	0	0	0	0	0	0	0	0	0	0	0	0	0	0	0	0	0	0	0	0	0	0	0
ENSG00000199755.1	0	0	0	0	0	0	0	0	0	0	0	0	0	0	0	0	0	0	0	0	0	0	0	0	0	0	0	0	0	0	0	0	0	0	0	0	0	0	0	0	0	0	0	0	0	0	0	0	0	0	0	0	0	0	0	0	0	0	0	0	0	0	0	0	0	0	0	0
ENSG00000199756.1	0	0	0	0	0	0	0	0	0	0	0	0	0	0	0	0	0	0	0	0	0	0	0	0	0	0	0	0	0	0	0	0	0	0	0	0	0	0	0	0	0	0	0	0	0	0	0	0	0	0	0	0	0	0	0	0	0	0	0	0	0	0	0	0	0	0	0	0
ENSG00000199762.1	0	0	0	0	0	0	0	0	0	0	0	0	0	0	0	0	0	0	0	0	0	0	0	0	0	0	0	0	0	0	0	0	0	0	0	0	0	0	0	0	0	0	0	0	0	0	0	0	0	0	0	0	0	0	0	0	0	0	0	0	0	0	0	0	0	0	0	0
ENSG00000199764.1	0	0	0	0	0	0	0	0	0	0	0	0	0	0	0	0	0	0	0	0	0	0	0	0	0	0	0	0	0	0	0	0	0	0	0	0	0	0	0	0	0	0	0	0	0	0	0	0	0	0	0	0	0	0	0	0	0	0	0	0	0	0	0	0	0	0	0	0
ENSG00000199765.1	0	0	0	0	0	0	0	0	0	0	0	0	0	0	0	0	0	0	0	0	0	0	0	0	0	0	0	0	0	0	0	0	0	0	0	0	0	0	0	0	0	0	0	0	0	0	0	0	0	0	0	0	0	0	0	0	0	0	0	0	0	0	0	0	0	0	0	0
ENSG00000199767.1	0	0	0	0	0	0	0	0	0	0	0	0	0	0	0	0	0	0	0	0	0	0	0	0	0	0	0	0	0	0	0	0	0	0	0	0	0	0	0	0	0	0	0	0	0	0	0	0	0	0	0	0	0	0	0	0	0	0	0	0	0	0	0	0	0	0	0	0
ENSG00000199771.1	0	0	0	0	0	0	0	0	0	0	0	0	0	0	0	0	0	0	0	0	0	0	0	0	0	0	0	0	0	0	0	0	0	0	0	0	0	0	0	0	0	0	0	0	0	0	0	0	0	0	0	0	0	0	0	0	0	0	0	0	0	0	0	0	0	0	0	0
ENSG00000199773.1	0	0	0	0	0	0	0	0	0	0	0	0	0	0	0	0	0	0	0	0	0	0	0	0	0	0	0	0	0	0	0	0	0	0	0	0	0	0	0	0	0	0	0	0	0	0	0	0	0	0	0	0	0	0	0	0	0	0	0	0	0	0	0	0	0	0	0	0
ENSG00000199780.1	0	0	0	0	0	0	0	0	0	0	0	0	0	0	0	0	0	0	0	0	0	0	0	0	0	0	0	0	0	0	0	0	0	0	0	0	0	0	0	0	0	0	0	0	0	0	0	0	0	0	0	0	0	0	0	0	0	0	0	0	0	0	0	0	0	0	0	0
ENSG00000199781.1	0	0	0	0	0	0	0	0	0	0	0	0	0	0	0	0	0	0	0	0	0	0	0	0	0	0	0	0	0	0	0	0	0	0	0	0	0	0	0	0	0	0	0	0	0	0	0	0	0	0	0	0	0	0	0	0	0	0	0	0	0	0	0	0	0	0	0	0
ENSG00000199782.1	0	0	0	0	0	0	0	0	0	0	0	0	0	0	0	0	0	0	0	0	0	0	0	0	0	0	0	0	0	0	0	0	0	0	0	0	0	0	0	0	0	0	0	0	0	0	0	0	0	0	0	0	0	0	0	0	0	0	0	0	0	0	0	0	0	0	0	0
ENSG00000199783.1	0	0	0	0	0	0	0	0	0	0	0	0	0	0	0	0	0	0	0	0	0	0	0	0	0	0	0	0	0	0	0	0	0	0	0	0	0	0	0	0	0	0	0	0	0	0	0	0	0	0	0	0	0	0	0	0	0	0	0	0	0	0	0	0	0	0	0	0
ENSG00000199784.1	0	0	0	0	0	0	0	0	0	0	0	0	0	0	0	0	0	0	0	0	0	0	0	0	0	0	0	0	0	0	0	0	0	0	0	0	0	0	0	0	0	0	0	0	0	0	0	0	0	0	0	0	0	0	0	0	0	0	0	0	0	0	0	0	0	0	0	0
ENSG00000199785.1	0	0	0	0	0	0	0	0	0	0	0	0	0	0	0	0	0	0	0	0	0	0	0	0	0	0	0	0	0	0	0	0	0	0	0	0	0	0	0	0	0	0	0	0	0	0	0	0	0	0	0	0	0	0	0	0	0	0	0	0	0	0	0	0	0	0	0	0
ENSG00000199786.1	0	0	0	0	0	0	0	0	0	0	0	0	0	0	0	0	0	0	0	0	0	0	0	0	0	0	0	0	0	0	0	0	0	0	0	0	0	0	0	0	0	0	0	0	0	0	0	0	0	0	0	0	0	0	0	0	0	0	0	0	0	0	0	0	0	0	0	0
ENSG00000199787.1	0	0	0	0	0	0	0	0	0	0	0	0	0	0	0	0	0	0	0	0	0	0	0	0	0	0	0	0	0	0	0	0	0	0	0	0	0	0	0	0	0	0	0	0	0	0	0	0	0	0	0	0	0	0	0	0	0	0	0	0	0	0	0	0	0	0	0	0
ENSG00000199788.1	0	0	0	0	0	0	0	0	0	0	0	0	0	0	0	0	0	0	0	0	0	0	0	0	0	0	0	0	0	0	0	0	0	0	0	0	0	0	0	0	0	0	0	0	0	0	0	0	0	0	0	0	0	0	0	0	0	0	0	0	0	0	0	0	0	0	0	0
ENSG00000199790.1	0	0	0	0	0	0	0	0	0	0	0	0	0	0	0	0	0	0	0	0	0	0	0	0	0	0	0	0	0	0	0	0	0	0	0	0	0	0	0	0	0	0	0	0	0	0	0	0	0	0	0	0	0	0	0	0	0	0	0	0	0	0	0	0	0	0	0	0
ENSG00000199791.1	0	0	0	0	0	0	0	0	0	0	0	0	0	0	0	0	0	0	0	0	0	0	0	0	0	0	0	0	0	0	0	0	0	0	0	0	0	0	0	0	0	0	0	0	0	0	0	0	0	0	0	0	0	0	0	0	0	0	0	0	0	0	0	0	0	0	0	0
ENSG00000199792.1	0	0	0	0	0	0	0	0	0	0	0	0	0	0	0	0	0	0	0	0	0	0	0	0	0	0	0	0	0	0	0	0	0	0	0	0	0	0	0	0	0	0	0	0	0	0	0	0	0	0	0	0	0	0	0	0	0	0	0	0	0	0	0	0	0	0	0	0
ENSG00000199796.1	0	0	0	0	0	0	0	0	0	0	0	0	0	0	0	0	0	0	0	0	0	0	0	0	0	0	0	0	0	0	0	0	0	0	0	0	0	0	0	0	0	0	0	0	0	0	0	0	0	0	0	0	0	0	0	0	0	0	0	0	0	0	0	0	0	0	0	0
ENSG00000199797.1	0	0	0	0	0	0	0	0	0	0	0	0	0	0	0	0	0	0	0	0	0	0	0	0	0	0	0	0	0	0	0	0	0	0	0	0	0	0	0	0	0	0	0	0	0	0	0	0	0	0	0	0	0	0	0	0	0	0	0	0	0	0	0	0	0	0	0	0
ENSG00000199798.1	0	0	0	0	0	0	0	0	0	0	0	0	0	0	0	0	0	0	0	0	0	0	0	0	0	0	0	0	0	0	0	0	0	0	0	0	0	0	0	0	0	0	0	0	0	0	0	0	0	0	0	0	0	0	0	0	0	0	0	0	0	0	0	0	0	0	0	0
ENSG00000199801.1	0	0	0	0	0	0	0	0	0	0	0	0	0	0	0	0	0	0	0	0	0	0	0	0	0	0	0	0	0	0	0	0	0	0	0	0	0	0	0	0	0	0	0	0	0	0	0	0	0	0	0	0	0	0	0	0	0	0	0	0	0	0	0	0	0	0	0	0
ENSG00000199803.1	0	0	0	0	0	0	0	0	0	0	0	0	0	0	0	0	0	0	0	0	0	0	0	0	0	0	0	0	0	0	0	0	0	0	0	0	0	0	0	0	0	0	0	0	0	0	0	0	0	0	0	0	0	0	0	0	0	0	0	0	0	0	0	0	0	0	0	0
ENSG00000199804.1	0	0	0	0	0	0	0	0	0	0	0	0	0	0	0	0	0	0	0	0	0	0	0	0	0	0	0	0	0	0	0	0	0	0	0	0	0	0	0	0	0	0	0	0	0	0	0	0	0	0	0	0	0	0	0	0	0	0	0	0	0	0	0	0	0	0	0	0
ENSG00000199805.1	0	0	1	0	0	0	0	2	0	0	0	0	0	0	0	0	0	0	0	0	0	0	0	0	0	0	0	0	0	0	0	0	0	0	0	0	0	0	0	0	0	0	0	0	0	0	0	0	0	0	0	7	0	0	0	0	0	0	0	0	0	0	0	0	0	0	0	0
ENSG00000199806.1	0	0	0	0	0	0	0	0	0	0	0	0	0	0	0	0	0	0	0	0	0	0	0	0	0	0	0	0	0	0	0	0	0	0	0	0	0	0	0	0	0	0	0	0	0	0	0	0	0	0	0	0	0	0	0	0	0	0	0	0	0	0	0	0	0	0	0	0
ENSG00000199809.1	0	0	0	0	0	0	0	0	0	0	0	0	0	0	0	0	0	0	0	0	0	0	0	0	0	0	0	0	0	0	0	0	0	0	0	0	0	0	0	0	0	0	0	0	0	0	0	0	0	0	0	0	0	0	0	0	0	0	0	0	0	0	0	0	0	0	0	0
ENSG00000199812.1	0	0	0	0	0	0	0	0	0	0	0	0	0	0	0	0	0	0	0	0	0	0	0	0	0	0	0	0	0	0	0	0	0	0	0	0	0	0	0	0	0	0	0	0	0	0	0	0	0	0	0	0	0	0	0	0	0	0	0	0	0	0	0	0	0	0	0	0
ENSG00000199814.1	0	0	0	0	0	0	0	0	0	0	0	0	0	0	0	0	0	0	0	0	0	0	0	0	0	0	0	0	0	0	0	0	0	0	0	0	0	0	0	0	0	0	0	0	0	0	0	0	0	0	0	0	0	0	0	0	0	0	0	0	0	0	0	0	0	0	0	0
ENSG00000199815.2	0	0	0	0	0	0	0	0	0	0	0	0	0	0	0	0	0	0	0	0	0	0	0	0	0	0	0	0	0	0	0	0	0	0	0	0	0	0	0	0	0	0	0	0	0	0	0	0	0	0	0	0	0	0	0	0	0	0	0	0	0	0	0	0	0	0	0	0
ENSG00000199824.1	0	0	0	0	0	0	0	0	0	0	0	0	0	0	0	0	0	0	0	0	0	0	0	0	0	0	0	0	0	0	0	0	0	0	0	0	0	0	0	0	0	0	0	0	0	0	0	0	0	0	0	0	0	0	0	0	0	0	0	0	0	0	0	0	0	0	0	0
ENSG00000199827.1	0	0	0	0	0	0	0	0	0	0	0	0	0	0	0	0	0	0	0	0	0	0	0	0	0	0	0	0	0	0	0	0	0	0	0	0	0	0	0	0	0	0	0	0	0	0	0	0	0	0	0	0	0	0	0	0	0	0	0	0	0	0	0	0	0	0	0	0
ENSG00000199831.1	0	0	0	0	0	0	0	0	0	0	0	0	0	0	0	0	0	0	0	0	0	0	0	0	0	0	0	0	0	0	0	0	0	0	0	0	0	0	0	0	0	0	0	0	0	0	0	0	0	0	0	0	0	0	0	0	0	0	0	0	0	0	0	0	0	0	0	0
ENSG00000199832.1	0	0	0	0	0	0	0	0	0	0	0	0	0	0	0	0	0	0	0	0	0	0	0	0	0	0	0	0	0	0	0	0	0	0	0	0	0	0	0	0	0	0	0	0	0	0	0	0	0	0	0	0	0	0	0	0	0	0	0	0	0	0	0	0	0	0	0	0
ENSG00000199833.1	0	0	0	0	0	0	0	0	0	0	0	0	0	0	0	0	0	0	0	0	0	0	0	0	0	0	0	0	0	0	0	0	0	0	0	0	0	0	0	0	0	0	0	0	0	0	0	0	0	0	0	0	0	0	0	0	0	0	0	0	0	0	0	0	0	0	0	0
ENSG00000199836.1	0	0	0	0	0	0	0	0	0	0	0	0	0	0	0	0	0	0	0	0	0	0	0	0	0	0	0	0	0	0	0	0	0	0	0	0	0	0	0	0	0	0	0	0	0	0	0	0	0	0	0	0	0	0	0	0	0	0	0	0	0	0	0	0	0	0	0	0
ENSG00000199837.1	0	0	0	0	0	0	0	0	0	0	0	0	0	0	0	0	0	0	0	0	0	0	0	0	0	0	0	0	0	0	0	0	0	0	0	0	0	0	0	0	0	0	0	0	0	0	0	0	0	0	0	0	0	0	0	0	0	0	0	0	0	0	0	0	0	0	0	0
ENSG00000199839.1	0	0	0	0	0	0	0	0	0	0	0	0	0	0	0	0	0	0	0	0	0	0	0	0	0	0	0	0	0	0	0	0	0	0	0	0	0	0	0	0	0	0	0	0	0	0	0	0	0	0	0	0	0	0	0	0	0	0	0	0	0	0	0	0	0	0	0	0
ENSG00000199840.1	0	0	0	0	0	0	0	0	0	0	0	0	0	0	0	0	0	0	0	0	0	0	0	0	0	0	0	0	0	0	0	0	0	0	0	0	0	0	0	0	0	0	0	0	0	0	0	0	0	0	0	0	0	0	0	0	0	0	0	0	0	0	0	0	0	0	0	0
ENSG00000199843.1	0	0	0	0	0	0	0	0	0	0	0	0	0	0	0	0	0	0	0	0	0	0	0	0	0	0	0	0	0	0	0	0	0	0	0	0	0	0	0	0	0	0	0	0	0	0	0	0	0	0	0	0	0	0	0	0	0	0	0	0	0	0	0	0	0	0	0	0
ENSG00000199845.1	0	0	0	0	0	0	0	0	0	0	0	0	0	0	0	0	0	0	0	0	0	0	0	0	0	0	0	0	0	0	0	0	0	0	0	0	0	0	0	0	0	0	0	0	0	0	0	0	0	0	0	0	0	0	0	0	0	0	0	0	0	0	0	0	0	0	0	0
ENSG00000199846.1	0	0	0	0	0	0	0	0	0	0	0	0	0	0	0	0	0	0	0	0	0	0	0	0	0	0	0	0	0	0	0	0	0	0	0	0	0	0	0	0	0	0	0	0	0	0	0	0	0	0	0	0	0	0	0	0	0	0	0	0	0	0	0	0	0	0	0	0
ENSG00000199849.1	0	0	0	0	0	0	0	0	0	0	0	0	0	0	0	0	0	0	0	0	0	0	0	0	0	0	0	0	0	0	0	0	0	0	0	0	0	0	0	0	0	0	0	0	0	0	0	0	0	0	0	0	0	0	0	0	0	0	0	0	0	0	0	0	0	0	0	0
ENSG00000199851.2	0	0	0	0	0	0	0	0	0	0	0	0	0	0	0	0	0	0	0	0	0	0	0	0	0	0	0	0	0	0	0	0	0	0	0	0	0	0	0	0	0	0	0	0	0	0	0	0	0	0	0	0	0	0	0	0	0	0	0	0	0	0	0	0	0	0	0	0
ENSG00000199855.1	0	0	0	0	0	0	0	0	0	0	0	0	0	0	0	0	0	0	0	0	0	0	0	0	0	0	0	0	0	0	0	0	0	0	0	0	0	0	0	0	0	0	0	0	0	0	0	0	0	0	0	0	0	0	0	0	0	0	0	0	0	0	0	0	0	0	0	0
ENSG00000199856.2	1	0	0	0.5	0	0	0	0	0	0	1.5	0.5	2	0	0	0	0	1	0	0	0	0	0	0	0	0	4	0	0	0	0	0	0	0	0	0	3	0	0	0	0	0	0	0.5	1	0	0	0	0	0	1	1	0	0	0	0	2	0.5	0	0	2.30566091558213	2.5	0	0	0	0	0	0
ENSG00000199857.1	0	0	0	0	0	0	0	0	0	0	0	0	0	0	0	0	0	0	0	0	0	0	0	0	0	0	0	0	0	0	0	0	0	0	0	0	0	0	0	0	0	0	0	0	0	0	0	0	0	0	0	0	0	0	0	0	0	0	0	0	0	0	0	0	0	0	0	0
ENSG00000199858.1	0	0	0	0	0	0	0	0	0	0	0	0	0	0	0	0	0	0	0	0	0	0	0	0	0	0	0	0	0	0	0	0	0	0	0	0	0	0	0	0	0	0	0	0	0	0	0	0	0	0	0	0	0	0	0	0	0	0	0	0	0	0	0	0	0	0	0	0
ENSG00000199859.1	0	0	0	0	0	0	0	0	0	0	0	0	0	0	0	0	0	0	0	0	0	0	0	0	0	0	0	0	0	0	0	0	0	0	0	0	0	0	0	0	0	0	0	0	0	0	0	0	0	0	0	0	0	0	0	0	0	0	0	0	0	0	0	0	0	0	0	0
ENSG00000199862.1	0	0	0	0	0	0	0	0	0	0	0	0	0	0	0	0	0	0	0	0	0	0	0	0	0	0	0	0	0	0	0	0	0	0	0	0	0	0	0	0	0	0	0	0	0	0	0	0	0	0	0	0	0	0	0	0	0	0	0	0	0	0	0	0	0	0	0	0
ENSG00000199865.1	0	0	0	0	0	0	0	0	0	0	0	0	0	0	0	0	0	0	0	0	0	0	0	0	0	0	0	0	0	0	0	0	0	0	0	0	0	0	0	0	0	0	0	0	0	0	0	0	0	0	0	0	0	0	0	0	0	0	0	0	0	0	0	0	0	0	0	0
ENSG00000199866.1	0	0	0	0	0	0	0	0	0	0	0	0	0	0	0	0	0	0	0	0	0	0	0	0	0	0	0	0	0	0	0	0	0	0	0	0	0	0	0	0	0	0	0	0	0	0	0	0	0	0	0	0	0	0	0	0	0	0	0	0	0	0	0	0	0	0	0	0
ENSG00000199867.1	0	0	0	0	0	0	0	0	0	0	0	0	0	0	0	0	0	0	0	0	0	0	0	0	0	0	0	0	0	0	0	0	0	0	0	0	0	0	0	0	0	0	0	0	0	0	0	0	0	0	0	0	0	0	0	0	0	0	0	0	0	0	0	0	0	0	0	0
ENSG00000199870.1	0	0	0	0	0	0	0	0	0	0	0	0	0	0	0	0	0	0	0	0	0	0	0	0	0	0	0	0	0	0	0	0	0	0	0	0	0	0	0	0	0	0	0	0	0	0	0	0	0	0	0	0	0	0	0	0	0	0	0	0	0	0	0	0	0	0	0	0
ENSG00000199872.1	0	0	0	0	0	0	0	0	0	0	0	0	0	0	0	0	0	0	0	0	0	0	0	0	0	0	0	0	0	0	0	0	0	0	0	0	0	0	0	0	0	0	0	0	0	0	0	0	0	0	0	0	0	0	0	0	0	0	0	0	0	0	0	0	0	0	0	0
ENSG00000199874.1	0	0	0	0	0	0	0	0	0	0	0	0	0	0	0	0	0	0	0	0	0	0	0	0	0	0	0	0	0	0	0	0	0	0	0	0	0	0	0	0	0	0	0	0	0	0	0	0	0	0	0	0	0	0	0	0	0	0	0	0	0	0	0	0	0	0	0	0
ENSG00000199875.1	0	0	0	0	0	0	0	0	0	0	0	0	0	0	0	0	0	0	0	0	0	0	0	0	0	0	0	0	0	0	0	0	0	0	0	0	0	0	0	0	0	0	0	0	0	0	0	0	0	0	0	0	0	0	0	0	0	0	0	0	0	0	0	0	0	0	0	0
ENSG00000199878.1	0	0	0	0	0	0	0	0	0	0	0	0	0	0	0	0	0	0	0	0	0	0	0	0	0	0	0	0	0	0	0	0	0	1	0	0	0	0.825301204819229	0	0	0	1	0	0	0	0	0	0	0	0	0	0	0	0	0	0	0	0	0	0	0	1	0	0	0	0	0	0
ENSG00000199879.1	0	0	0	0	0	0	0	0	0	0	0	0	0	0	0	0	0	0	0	0	0	0	0	0	0	0	0	0	0	0	0	0	0	0	0	0	0	0	0	0	0	0	0	0	0	0	0	0	0	0	0	0	0	0	0	0	0	0	0	0	0	0	0	0	0	0	0	0
ENSG00000199880.1	0	0	0	0	0	0	0	0	0	0	0	0	0	0	0	0	0	0	0	0	0	0	0	0	0	0	0	0	0	0	0	0	0	0	0	0	0	0	0	0	0	0	0	0	0	0	0	0	0	0	0	0	0	0	0	0	0	0	0	0	0	0	0	0	0	0	0	0
ENSG00000199881.1	0	0	0	0	0	0	0	0	0	0	0	0	0	0	0	0	0	0	0	0	0	0	0	0	0	0	0	0	0	0	0	0	0	0	0	0	0	0	0	0	0	0	0	0	0	0	0	0	0	0	0	0	0	0	0	0	0	0	0	0	0	0	0	0	0	0	0	0
ENSG00000199883.1	0	0	0	0	0	0	0	0	0	0	0	0	0	0	0	0	0	0	0	0	0	0	0	0	0	0	0	0	0	0	0	0	0	0	0	0	0	0	0	0	0	0	2	0	0	0	0	0	0	0	0	0	0	0	0	0	0	0	0	0	2	0	0	0	0	0	0	1
ENSG00000199884.1	0	0	0	0	0	0	0	0	0	0	0	0	0	0	0	0	0	0	0	0	0	0	0	0	0	0	0	0	0	0	0	0	0	0	0	0	0	0	0	0	0	0	0	0	0	0	0	0	0	0	0	0	0	0	0	0	0	0	0	0	0	0	0	0	0	0	0	0
ENSG00000199885.1	0	0	0	0	0	0	0	0	0	0	0	0	0	0	0	0	0	0	0	0	0	0	0	0	0	0	0	0	0	0	0	0	0	0	0	0	0	0	0	0	0	0	0	0	0	0	0	0	0	0	0	0	0	0	0	0	0	0	0	0	0	0	0	0	0	0	0	0
ENSG00000199886.1	0	0	0	0	0	0	0	0	0	0	0	0	0	0	0	0	0	0	0	0	0	0	0	0	0	0	0	0	0	0	0	0	0	0	0	0	0	0	0	0	0	0	0	0	0	0	0	0	0	0	0	0	0	0	0	0	0	0	0	0	0	0	0	0	0	0	0	0
ENSG00000199890.1	0	0	0	0	0	0	0	0	0	0	0	0	0	0	0	0	0	0	0	0	0	0	0	0	0	0	0	0	0	0	0	0	0	0	0	0	0	0	0	0	0	0	0	0	0	0	0	0	0	0	0	0	0	0	0	0	0	0	0	0	0	0	0	0	0	0	0	0
ENSG00000199892.2	0	0	0	0	0	0	0	0	0	0	0	0	0	0	0	0	0	0	0	0	0	0	0	0	0	0	0	0	0	0	0	0	0	0	0	0	0	0	0	0	0	0	0	0	0	0	0	0	0	0	0	0	0	0	0	0	0	0	0	0	0	0	0	0	0	0	0	0
ENSG00000199894.1	0	0	0	0	0	0	0	0	0	0	0	0	0	0	0	0	0	0	0	0	0	0	0	0	0	0	0	0	0	0	0	0	0	0	0	0	0	0	0	0	0	0	0	0	0	0	0	0	0	0	0	0	0	0	0	0	0	0	0	0	0	0	0	0	0	0	0	0
ENSG00000199895.1	0	0	0	0	0	0	0	0	0	0	0	0	0	0	0	0	0	0	0	0	0	0	0	0	0	0	0	0	0	0	0	0	0	0	0	0	0	0	0	0	0	0	0	0	0	0	0	0	0	0	0	0	0	0	0	0	0	0	0	0	0	0	0	0	0	0	0	0
ENSG00000199899.2	0	0	0	0	0	0	0	0	0	0	0	0	0	0	0	0	0	0	0	0	0	0	0	0	0	0	0	0	0	0	0	0	0	0	0	0	0	0	0	0	0	0	0	0	0	0	0	0	0	0	0	0	0	0	0	0	0	0	0	0	0	0	0	0	0	0	0	0
ENSG00000199900.1	0	0	0	0	0	0	0	0	0	0	0	0	0	0	0	0	0	0	0	0	0	0	0	0	0	0	0	0	0	0	0	0	0	0	0	0	0	0	0	0	0	0	0	0	0	0	0	0	0	0	0	0	0	0	0	0	0	0	0	0	0	0	0	0	0	0	0	0
ENSG00000199901.1	0	0	0	0	0	0	0	0	0	0	0	0	0	0	0	0	0	0	0	0	0	0	0	0	0	0	0	0	0	0	0	0	0	0	0	0	0	0	0	0	0	0	0	0	0	0	0	0	0	0	0	0	0	0	0	0	0	0	0	0	0	0	0	0	0	0	0	0
ENSG00000199903.1	0	0	0	0	0	0	0	0	0	0	0	0	0	0	0	0	0	0	0	0	0	0	0	0	0	0	0	0	0	0	0	0	0	0	0	0	0	0	0	0	0	0	0	0	0	0	0	0	0	0	0	0	0	0	0	0	0	0	0	0	0	0	0	0	0	0	0	0
ENSG00000199905.1	0	0	0	0	0	0	0	0	0	0	0	0	0	0	0	0	0	0	0	0	0	0	0	0	0	0	0	0	0	0	0	0	0	0	0	0	0	0	0	0	0	0	0	0	0	0	0	0	0	0	0	0	0	0	0	0	0	0	0	0	0	0	0	0	0	0	0	0
ENSG00000199906.1	0	0	0	0	0	0	0	0	0	0	0	0	0	0	0	0	0	0	0	0	0	0	0	0	0	0	0	0	0	0	0	0	0	0	0	0	0	0	0	0	0	0	0	0	0	0	0	0	0	0	0	0	0	0	0	0	0	0	0	0	0	0	0	0	0	0	0	0
ENSG00000199910.1	0	0	0	0	0	0	0	0	0	0	0	0	0	0	0	0	0	0	0	0	0	0	0	0	0	0	0	0	0	0	0	0	0	0	0	0	0	0	0	0	0	0	0	0	0	0	0	0	0	0	0	0	0	0	0	0	0	0	0	0	0	0	0	0	0	0	0	0
ENSG00000199911.1	0	0	0	0	0	0	0	0	0	0	0	0	0	0	0	0	0	0	0	0	0	0	0	0	0	0	0	0	0	0	0	0	0	0	0	0	0	0	0	0	0	0	0	0	0	0	0	0	0	0	0	0	0	0	0	0	0	0	0	0	0	0	0	0	0	0	0	0
ENSG00000199912.1	0	0	0	0	0	0	0	0	0	0	0	0	0	0	0	0	0	0	0	0	0	0	0	0	0	0	0	0	0	0	0	0	0	0	0	0	0	0	0	0	0	0	0	0	0	0	0	0	0	0	0	0	0	0	0	0	0	0	0	0	0	0	0	0	0	0	0	0
ENSG00000199913.1	0	0	0	0	0	0	0	0	0	0	0	0	0	0	0	0	0	0	0	0	0	0	0	0	0	0	0	0	0	0	0	0	0	0	0	0	0	0	0	0	0	0	0	0	0	0	0	0	0	0	0	0	0	0	0	0	0	0	0	0	0	0	0	0	0	0	0	0
ENSG00000199914.1	0	0	0	0	0	0	0	0	0	0	0	0	0	0	0	0	0	0	0	0	0	0	0	0	0	0	0	0	0	0	0	0	0	0	0	0	0	0	0	0	0	0	0	0	0	0	0	0	0	0	0	0	0	0	0	0	0	0	0	0	0	0	0	0	0	0	0	0
ENSG00000199920.1	0	0	0	0	0	0	0	0	0	0	0	0	0	0	0	0	0	0	0	0	0	0	0	0	0	0	0	0	0	0	0	0	0	0	0	0	0	0	0	0	0	0	0	0	0	0	0	0	0	0	0	0	0	0	0	0	0	0	0	0	0	0	0	0	0	0	0	0
ENSG00000199921.1	0	0	0	0	0	0	0	0	0	0	0	0	0	0	0	0	0	0	0	0	0	0	0	0	0	0	0	0	0	0	0	0	0	0	0	0	0	0	0	0	0	0	0	0	0	0	0	0	0	0	0	0	0	0	0	0	0	0	0	0	0	0	0	0	0	0	0	0
ENSG00000199924.1	0	0	0	0	0	0	0	0	0	0	0	0	0	0	0	0	0	0	0	0	0	0	0	0	0	0	0	0	0	0	0	0	0	0	0	0	0	0	0	0	0	0	0	0	0	0	0	0	0	0	0	0	0	0	0	0	0	0	0	0	0	0	0	0	0	0	0	0
ENSG00000199927.2	0	0	0	0	0	0	0	0	0	0	0	0	0	0	0	0	0	0	0	0	0	0	0	0	0	0	0	0	0	0	0	0	0	0	0	0	0	0	0	0	0	0	0	0	0	0	0	0	0	0	0	0	0	0	0	0	0	0	0	0	0	0	0	0	0	0	0	0
ENSG00000199929.1	0	0	0	0	0	0	0	0	0	0	0	0	0	0	0	0	0	0	0	0	0	0	0	0	0	0	0	0	0	0	0	0	0	0	0	0	0	0	0	0	0	0	0	0	0	0	0	0	0	0	0	0	0	0	0	0	0	0	0	0	0	0	0	0	0	0	0	0
ENSG00000199932.1	0	0	0	0	0	0	0	0	0	0	0	0	0	0	0	0	0	0	0	0	0	0	0	0	0	0	0	0	0	0	0	0	0	0	0	0	0	0	0	0	0	0	0	0	0	0	0	0	0	0	0	0	0	0	0	0	0	0	0	0	0	0	0	0	0	0	0	0
ENSG00000199933.1	0	0	0	0	0	0	0	0	0	0	0	0	0	0	0	0	0	0	0	0	0	0	0	0	0	0	0	0	0	0	0	0	0	0	0	0	0	0	0	0	0	0	0	0	0	0	0	0	0	0	0	0	0	0	0	0	0	0	0	0	0	0	0	0	0	0	0	0
ENSG00000199934.1	0	0	0	0	0	0	0	0	0	0	0	0	0	0	0	0	0	0	0	0	0	0	0	0	0	0	0	0	0	0	0	0	0	0	0	0	0	0	0	0	0	0	0	0	0	0	0	0	0	0	0	0	0	0	0	0	0	0	0	0	0	0	0	0	0	0	0	0
ENSG00000199936.1	0	0	0	0	0	0	0	0	0	0	0	0	0	0	0	0	0	0	0	0	0	0	0	0	0	0	0	0	0	0	0	0	0	0	0	0	0	0	0	0	0	0	0	0	0	0	0	0	0	0	0	0	0	0	0	0	0	0	0	0	0	0	0	0	0	0	0	0
ENSG00000199938.1	0	0	0	0	0	0	0	0	0	0	0	0	0	0	0	0	0	0	0	0	0	0	0	0	0	0	0	0	0	0	0	0	0	0	0	0	0	0	0	0	0	0	0	0	0	0	0	0	0	0	0	0	0	0	0	0	0	0	0	0	0	0	0	0	0	0	0	0
ENSG00000199940.1	0	0	0	0	0	0	0	0	0	0	0	0	0	0	0	0	0	0	0	0	0	0	0	0	0	0	0	0	0	0	0	0	0	0	0	0	0	0	0	0	0	0	0	0	0	0	0	0	0	0	0	0	0	0	0	0	0	0	0	0	0	0	0	0	0	0	0	0
ENSG00000199942.1	0	0	0	0	0	0	0	0	0	0	0	0	0	0	0	0	0	0	0	0	0	0	0	0	0	0	0	0	0	0	0	0	0	0	0	0	0	0	0	0	0	0	0	0	0	0	0	0	0	0	0	0	0	0	0	0	0	0	0	0	0	0	0	0	0	0	0	0
ENSG00000199944.1	0	0	0	0	0	0	0	0	0	0	0	0	0	0	0	0	0	0	0	0	0	0	0	0	0	0	0	0	0	0	0	0	0	0	0	0	0	0	0	0	0	0	0	0	0	0	0	0	0	0	0	0	0	0	0	0	0	0	0	0	0	0	0	0	0	0	0	0
ENSG00000199949.2	0	0	0	0	0	0	0	0	0	0	0	0	0	0	0	0	0	0	0	0	0	0	0	0	0	0	0	0	0	0	0	0	0	0	0	0	0	0	0	0	0	0	0	0	0	0	0	0	0	0	0	0	0	0	0	0	0	0	0	0	0	0	0	0	0	0	0	0
ENSG00000199953.1	0	0	0	0	0	0	0	0	0	0	0	0	0	0	0	0	0	0	0	0	0	0	0	0	0	0	0	0	0	0	0	0	0	0	0	0	0	0	0	0	0	0	0	0	0	0	0	0	0	0	0	0	0	0	0	0	0	0	0	0	0	0	0	0	0	0	0	0
ENSG00000199959.1	0	0	0	0	0	0	0	0	0	0	0	0	0	0	0	0	0	0	0	0	0	0	0	0	0	0	0	0	0	0	0	0	0	0	0	0	0	0	0	0	0	0	0	0	0	0	0	0	0	0	0	0	0	0	0	0	0	0	0	0	0	0	0	0	0	0	0	0
ENSG00000199960.1	0	0	0	0	0	0	0	0	0	0	0	0	0	0	0	0	0	0	0	0	0	0	0	0	0	0	0	0	0	0	0	0	0	0	0	0	0	0	0	0	0	0	0	0	0	0	0	0	0	0	0	0	0	0	0	0	0	0	0	0	0	0	0	0	0	0	0	0
ENSG00000199961.1	0	0	0	0	0	0	0	0	0	0	0	0	0	0	0	0	0	0	0	0	0	0	0	0	0	0	0	0	0	0	0	0	0	0	0	0	0	0	0	0	0	0	0	0	0	0	0	0	0	0	0	0	0	0	0	0	0	0	0	0	0	0	0	0	0	0	0	0
ENSG00000199962.1	0	0	0	0	0	0	0	0	0	0	0	0	0	0	0	0	0	0	0	0	0	0	0	0	0	0	0	0	0	0	0	0	0	0	0	0	0	0	0	0	0	0	0	0	0	0	0	0	0	0	0	0	0	0	0	0	0	0	0	0	0	0	0	0	0	0	0	0
ENSG00000199963.1	0	0	0	0	0	0	0	0	0	0	0	0	0	0	0	0	0	0	0	0	0	0	0	0	0	0	0	0	0	0	0	0	0	0	0	0	0	0	0	0	0	0	0	0	0	0	0	0	0	0	0	0	0	0	0	0	0	0	0	0	0	0	0	0	0	0	0	0
ENSG00000199964.1	0	0	0	0	0	0	0	0	0	0	0	0	0	0	0	0	0	0	0	0	0	0	0	0	0	0	0	0	0	0	0	0	0	0	0	0	0	0	0	0	0	0	0	0	0	0	0	0	0	0	0	0	0	0	0	0	0	0	0	0	0	0	0	0	0	0	0	0
ENSG00000199968.1	0	0	0	0	0	0	0	0	0	0	0	0	0	0	0	0	0	0	0	0	0	0	0	0	0	0	0	0	0	0	0	0	0	0	0	0	0	0	0	0	0	0	0	0	0	0	0	0	0	0	0	0	0	0	0	0	0	0	0	0	0	0	0	0	0	0	0	0
ENSG00000199970.1	0	0	0	0	0	0	0	0	0	0	0	0	0	0	0	0	0	0	0	0	0	0	0	0	0	0	0	0	0	0	0	0	0	0	0	0	0	0	0	0	0	0	0	0	0	0	0	0	0	0	0	0	0	0	0	0	0	0	0	0	0	0	0	0	0	0	0	0
ENSG00000199971.1	0	0	0	0	0	0	0	0	0	0	0	0	0	0	0	0	0	0	0	0	0	0	0	0	0	0	0	0	0	0	0	0	0	0	0	0	0	0	0	0	0	0	0	0	0	0	0	0	0	0	0	0	0	0	0	0	0	0	0	0	0	0	0	0	0	0	0	0
ENSG00000199975.1	0	0	0	0	0	0	0	1	0	0	1	0	0	0	0	0	0	0	0	1	1	0	0	1	0	0	0	0	0	0	0	0	0	0	0	0	1	0	0	4	0	1	0	0	1	0	0	0	0	0	0	0	0	0	0	1	0	0	0	0	0	0	0	0	0	0	0	0
ENSG00000199977.1	0	0	0	0	0	0	0	0	0	0	0	0	0	0	0	0	0	0	0	0	0	0	0	0	0	0	0	0	0	0	0	0	0	0	0	0	0	0	0	0	0	0	0	0	0	0	0	0	0	0	0	0	0	0	0	0	0	0	0	0	0	0	0	0	0	0	0	0
ENSG00000199979.1	0	0	0	0	0	0	0	0	0	0	0	0	0	0	0	0	0	0	0	0	0	0	0	0	0	0	0	0	0	0	0	0	0	0	0	0	0	0	0	0	0	0	0	0	0	0	0	0	0	0	0	0	0	0	0	0	0	0	0	0	0	0	0	0	0	0	0	0
ENSG00000199985.1	0	0	0	0	0	0	0	0	0	0	0	0	0	0	0	0	0	0	0	0	0	0	0	0	0	0	0	0	0	0	0	0	0	0	0	0	0	0	0	0	0	0	0	0	0	0	0	0	0	0	0	0	0	0	0	0	0	0	0	0	0	0	0	0	0	0	0	0
ENSG00000199986.1	0	0	0	0	0	0	0	0	0	0	0	0	0	0	0	0	0	0	0	0	0	0	0	0	0	0	0	0	0	0	0	0	0	0	0	0	0	0	0	0	0	0	0	0	0	0	0	0	0	0	0	0	0	0	0	0	0	0	0	0	0	0	0	0	0	0	0	0
ENSG00000199990.1	0	0	0	0	0	0	0	0	0	0	0	0	0	0	0	0	0	0	0	0	0	0	0	0	0	0	0	0	0	0	0	0	0	0	0	0	0	0	0	0	0	0	0	0	0	0	0	0	0	0	0	0	0	0	0	0	0	0	0	0	0	0	0	0	0	0	0	0
ENSG00000199994.1	0	0	0	0	0	0	0	0	0	0	0	0	0	0	0	0	0	0	0	0	0	0	0	0	0	0	0	0	0	0	0	0	0	0	0	0	0	0	0	0	0	0	0	0	0	0	0	0	0	0	0	0	0	0	0	0	0	0	0	0	0	0	0	0	0	0	0	0
ENSG00000200003.1	0	0	0	0	0	0	0	0	0	0	0	0	0	0	0	0	0	0	0	0	0	0	0	0	0	0	0	0	0	0	0	0	0	0	0	0	0	0	0	0	0	0	0	0	0	0	0	0	0	0	0	0	0	0	0	0	0	0	0	0	0	0	0	0	0	0	0	0
ENSG00000200008.1	0	0	0	0	0	0	0	0	0	0	0	0	0	0	0	0	0	0	0	0	0	0	0	0	0	0	0	0	0	0	0	0	0	0	0	0	0	0	0	0	0	0	0	0	0	0	0	0	0	0	0	0	0	0	0	0	0	0	0	0	0	0	0	0	0	0	0	0
ENSG00000200011.1	0	0	0	0	0	0	0	0	0	0	0	0	0	0	0	0	0	0	0	0	0	0	0	0	0	0	0	0	0	0	0	0	0	0	0	0	0	0	0	0	0	0	0	0	0	0	0	0	0	0	0	0	0	0	0	0	0	0	0	0	0	0	0	0	0	0	0	0
ENSG00000200013.1	0	0	0	0	0	0	0	0	0	0	0	0	0	0	0	0	0	0	0	0	0	0	0	0	0	0	0	0	0	0	0	0	0	0	0	0	0	0	0	0	0	0	0	0	0	0	0	0	0	0	0	0	0	0	0	0	0	0	0	0	0	0	0	0	0	0	0	0
ENSG00000200021.1	0	0	0	0	0	0	0	0	0	0	0	0	0	0	0	0	0	0	0	0	0	0	0	0	0	0	0	0	0	0	0	0	0	0	0	0	0	0	0	0	0	0	0	0	0	0	0	0	0	0	0	0	0	0	0	0	0	0	0	0	0	0	0	0	0	0	0	0
ENSG00000200024.1	0	0	0	0	0	0	0	0	0	0	0	0	0	0	0	0	0	0	0	0	0	0	0	0	0	0	0	0	0	0	0	0	0	0	0	0	0	0	0	0	0	0	0	0	0	0	0	0	0	0	0	0	0	0	0	0	0	0	0	0	0	0	0	0	0	0	0	0
ENSG00000200026.1	0	0	0	0	0	0	0	0	0	0	0	0	0	0	0	0	0	0	0	0	0	0	0	0	0	0	0	0	0	0	0	0	0	0	0	0	0	0	0	0	0	0	0	0	0	0	0	0	0	0	0	0	0	0	0	0	0	0	0	0	0	0	0	0	0	0	0	0
ENSG00000200028.1	0	0	0	0	0	0	0	0	0	0	0	0	0	0	0	0	0	0	0	0	0	0	0	0	0	0	0	0	0	0	0	0	0	0	0	0	0	0	0	0	0	0	0	0	0	0	0	0	0	0	0	0	0	0	0	0	0	0	0	0	0	0	0	0	0	0	0	0
ENSG00000200029.1	0	0	0	0	0	0	0	0	0	0	0	0	0	0	0	0	0	0	0	0	0	0	0	0	0	0	0	0	0	0	0	0	0	0	0	0	0	0	0	0	0	0	0	0	0	0	0	0	0	0	0	0	0	0	0	0	0	0	0	0	0	0	0	0	0	0	0	0
ENSG00000200033.1	0	0	0	0	0	0	0	0	0	0	0	0	0	0	0	0	0	0	0	0	0	0	0	0	0	0	0	0	0	0	0	0	0	0	0	0	0	0	0	0	0	0	0	0	0	0	0	0	0	0	0	0	0	0	0	0	0	0	0	0	0	0	0	0	0	0	0	0
ENSG00000200034.1	0	0	0	0	0	0	0	0	0	0	0	0	0	0	0	0	0	0	0	0	0	0	0	0	0	0	0	0	0	0	0	0	0	0	0	0	0	0	0	0	0	0	0	0	0	0	0	0	0	0	0	0	0	0	0	0	0	0	0	0	0	0	0	0	0	0	0	0
ENSG00000200036.1	0	0	0	0	0	0	0	0	0	0	0	0	0	0	0	0	0	0	0	0	0	0	0	0	0	0	0	0	0	0	0	0	0	0	0	0	0	0	0	0	0	0	0	0	0	0	0	0	0	0	0	0	0	0	0	0	0	0	0	0	0	0	0	0	0	0	0	0
ENSG00000200040.1	0	0	0	0	0	0	0	0	0	0	0	0	0	0	0	0	0	0	0	0	0	0	0	0	0	0	0	0	0	0	0	0	0	0	0	0	0	0	0	0	0	0	0	0	0	0	0	0	0	0	0	0	0	0	0	0	0	0	0	0	0	0	0	0	0	0	0	0
ENSG00000200041.1	0	0	0	0	0	0	0	0	0	0	0	0	0	0	0	0	0	0	0	0	0	0	0	0	0	0	0	0	0	0	0	0	0	0	0	0	0	0	0	0	0	0	0	0	0	0	0	0	0	0	0	0	0	0	0	0	0	0	0	0	0	0	0	0	0	0	0	0
ENSG00000200047.1	0	0	0	0	0	0	0	0	0	0	0	0	0	0	0	0	0	0	0	0	0	0	0	0	0	0	0	0	0	0	0	0	0	0	0	0	0	0	0	0	0	0	0	0	0	0	0	0	0	0	0	0	0	0	0	0	0	0	0	0	0	0	0	0	0	0	0	0
ENSG00000200048.1	0	0	0	0	0	0	0	0	0	0	0	0	0	0	0	0	0	0	0	0	0	0	0	0	0	0	0	0	0	0	0	0	0	0	0	0	0	0	0	0	0	0	0	0	0	0	0	0	0	0	0	0	0	0	0	0	0	0	0	0	0	0	0	0	0	0	0	0
ENSG00000200049.1	0	0	0	0	0	0	0	0	0	0	0	0	0	0	0	0	0	0	0	0	0	0	0	0	0	0	0	0	0	0	0	0	0	0	0	0	0	0	0	0	0	0	0	0	0	0	0	0	0	0	0	0	0	0	0	0	0	0	0	0	0	0	0	0	0	0	0	0
ENSG00000200051.1	0	0	0	0	0	0	0	0	0	0	0	0	0	0	0	0	0	0	0	0	0	0	0	0	0	0	0	0	0	0	0	0	0	0	0	0	0	0	0	0	0	0	0	0	0	0	0	0	0	0	0	0	0	0	0	0	0	0	0	0	0	0	0	0	0	0	0	0
ENSG00000200052.1	0	0	0	0	0	0	0	0	0	0	0	0	0	0	0	0	0	0	0	0	0	0	0	0	0	0	0	0	0	0	0	0	0	0	0	0	0	0	0	0	0	0	0	0	0	0	0	0	0	0	0	0	0	0	0	0	0	0	0	0	0	0	0	0	0	0	0	0
ENSG00000200057.1	0	0	0	0	0	0	0.240255176816301	0	0	0	0	0	0	0	0	0	0	0	0	0	0	0	0.502545844312103	0	0.666666666666667	1.95770171090138	0	0	0.759727487837833	0	0	0	0.333333333333333	0	0	0	0	0.333333333333333	0.333333333333333	0	0.666666666666667	0	0	0	0	0	0	0	1.12118835050734	0	0	0	0	0	0	0	0	0	0	0.460992532748154	0	0	0	0	0	0	0	0
ENSG00000200058.1	0	0	0	0	0	0	0	0	0	0	0	0	0	0	0	0	0	0	0	0	0	0	0	0	0	0	0	0	0	0	0	0	0	0	0	0	0	0	0	0	0	0	0	0	0	0	0	0	0	0	0	0	0	0	0	0	0	0	0	0	0	0	0	0	0	0	0	0
ENSG00000200059.1	0	0	0	0	0	0	0	0	0	0	0	0	0	0	0	0	0	0	0	0	0	0	0	0	0	0	0	0	0	0	0	0	0	0	0	0	0	0	0	0	0	0	0	0	0	0	0	0	0	0	0	0	0	0	0	0	0	0	0	0	0	0	0	0	0	0	0	0
ENSG00000200060.1	0	0	0	0	0	0	0	0	0	0	0	0	0	0	0	0	0	0	0	0	0	0	0	0	0	0	0	0	0	0	0	0	0	0	0	0	0	0	0	0	0	0	0	0	0	0	0	0	0	0	0	0	0	0	0	0	0	0	0	0	0	0	0	0	0	0	0	0
ENSG00000200062.1	0	0	0	0	0	0	0	0	0	0	0	0	0	0	0	0	0	0	0	0	0	0	0	0	0	0	0	0	0	0	0	0	0	0	0	0	0	0	0	0	0	0	0	0	0	0	0	0	0	0	0	0	0	0	0	0	0	0	0	0	0	0	0	0	0	0	0	0
ENSG00000200063.1	0	0	0	0	0	0	0	0	0	0	0	0	0	0	0	0	0	0	0	0	0	0	0	0	0	0	0	0	0	0	0	0	0	0	0	0	0	0	0	0	0	0	0	0	0	0	0	0	0	0	0	0	0	0	0	0	0	0	0	0	0	0	0	0	0	0	0	0
ENSG00000200064.1	0	0	0	0	0	0	0	0	0	0	0	0	0	0	0	0	0	0	0	0	0	0	0	0	0	0	0	0	0	0	0	0	0	0	0	0	0	0	0	0	0	0	0	0	0	0	0	0	0	0	0	0	0	0	0	0	0	0	0	0	0	0	0	0	0	0	0	0
ENSG00000200065.1	0	0	0	0	0	0	0	0	0	0	0	0	0	0	0	0	0	0	0	0	0	0	0	0	0	0	0	0	0	0	0	0	0	0	0	0	0	0	0	0	0	0	0	0	0	0	0	0	0	0	0	0	0	0	0	0	0	0	0	0	0	0	0	0	0	0	0	0
ENSG00000200070.1	0	0	0	0	0	0	0	0	0	0	0	0	0	0	0	0	0	0	0	0	0	0	0	0	0	0	0	0	0	0	0	0	0	0	0	0	0	0	0	0	0	0	0	0	0	0	0	0	0	0	0	0	0	0	0	0	0	0	0	0	0	0	0	0	0	0	0	0
ENSG00000200072.1	0	0	0	0	0	0	0	0	0	0	0	0	0	0	0	0	0	0	0	0	0	0	0	0	0	0	0	0	0	0	0	0	0	0	0	0	0	0	0	0	0	0	0	0	0	0	0	0	0	0	0	0	0	0	0	0	0	0	0	0	0	0	0	0	0	0	0	0
ENSG00000200075.1	0	0	0	0	0	0	0	0	0	0	0	0	0	0	0	0	0	0	0	0	0	0	0	0	0	0	0	0	0	0	0	0	0	0	0	0	0	0	0	0	0	0	0	0	0	0	0	0	0	0	0	0	0	0	0	0	0	0	0	0	0	0	0	0	0	0	0	0
ENSG00000200079.1	0	0	0	0	0	0	0	0	0	0	0	0	0	0	0	0	0	0	0	0	0	0	0	0	0	0	0	0	0	0	0	0	0	0	0	0	0	0	0	0	0	0	0	0	0	0	0	0	0	0	0	0	0	0	0	0	0	0	0	0	0	0	0	0	0	0	0	0
ENSG00000200084.1	0	0	0	0	0	0	0	0	0	0	0	0	0	0	0	0	0	0	0	0	0	0	0	0	0	0	0	0	0	0	0	0	0	0	0	0	0	0	0	0	0	0	0	0	0	0	0	0	0	0	0	0	0	0	0	0	0	0	0	0	0	0	0	0	0	0	0	0
ENSG00000200085.1	0	0	0	0	0	0	0	0	0	0	0	0	0	0	0	0	0	0	0	0	0	0	0	0	0	0	0	0	0	0	0	0	0	0	0	0	0	0	0	0	0	0	0	0	0	0	0	0	0	0	0	0	0	0	0	0	0	0	0	0	0	0	0	0	0	0	0	0
ENSG00000200086.1	0	0	0	0	0	0	0	0	0	0	0	0	0	0	0	0	0	0	0	0	0	0	0	0	0	0	0	0	0	0	0	0	0	0	0	0	0	0	0	0	0	0	0	0	0	0	0	0	0	0	0	0	0	0	0	0	0	0	0	0	0	0	0	0	0	0	0	0
ENSG00000200087.1	1	1	0	1	1	2	0	0	0	0	0	0	0	0	0	1	0	0	0	0	1	0	0	0	0	0	0	2	0	0	0	0	1	0	0	2	0	0	0	3	0	0	0	0	0	0	0	0	0	0	0	0	0	3	1	0	0	1	0	1	0	0	0	0	0	0	0	0
ENSG00000200089.1	0	0	0	0	0	0	0	0	0	0	0	0	0	0	0	0	0	0	0	0	0	0	0	0	0	0	0	0	0	0	0	0	0	0	0	0	0	0	0	0	0	0	0	0	0	0	0	0	0	0	0	0	0	0	0	0	0	0	0	0	0	0	0	0	0	0	0	0
ENSG00000200090.1	0	0	0	0	0	0	0	0	0	0	0	0	0	0	0	0	0	0	0	0	0	0	0	0	0	0	0	0	0	0	0	0	0	0	0	0	0	0	0	0	0	0	0	0	0	0	0	0	0	0	0	0	0	0	0	0	0	0	0	0	0	0	0	0	0	0	0	0
ENSG00000200091.1	0	0	1	0	0	4	0	0	0	0	1	0	0	1	0	0	0	0	0	1	0	0	2	0	0	0	2	0	0	3	0	0	0	0	0	0	0	0	2	0	6	0	0	1	0	0	0	0	0	0	0	0	4	2	0	0	0	1	1	0	2	0	0	0	0	0	0	0
ENSG00000200095.1	0	0	0	0	0	0	0	0	0	0	0	0	0	0	0	0	0	0	0	0	0	0	0	0	0	0	0	0	0	0	0	0	0	0	0	0	0	0	0	0	0	0	0	0	0	0	0	0	0	0	0	0	0	0	0	0	0	0	0	0	0	0	0	0	0	0	0	0
ENSG00000200097.1	0	0	0	0	0	0	0	0	0	0	0	0	0	0	0	0	0	0	0	0	0	0	0	0	0	0	0	0	0	0	0	0	0	0	0	0	0	0	0	0	0	0	0	0	0	0	0	0	0	0	0	0	0	0	0	0	0	0	0	0	0	0	0	0	0	0	0	0
ENSG00000200101.1	0	0	0	0	0	0	0	0	0	0	0	0	0	0	0	0	0	0	0	0	0	0	0	0	0	0	0	0	0	0	0	0	0	0	0	0	0	0	0	0	0	0	0	0	0	0	0	0	0	0	0	0	0	0	0	0	0	0	0	0	0	0	0	0	0	0	0	0
ENSG00000200102.1	0	0	0	0	0	0	0	0	0	0	0	0	0	0	0	0	0	0	0	0	0	0	0	0	0	0	0	0	0	0	0	0	0	0	0	0	0	0	0	0	0	0	0	0	0	0	0	0	0	0	0	0	0	0	0	0	0	0	0	0	0	0	0	0	0	0	0	0
ENSG00000200105.1	0	0	0	0	0	0	0	0	0	0	0	0	0	0	0	0	0	0	0	0	0	0	0	0	0	0	0	0	0	0	0	0	0	0	0	0	0	0	0	0	0	0	0	0	0	0	0	0	0	0	0	0	0	0	0	0	0	0	0	0	0	0	0	0	0	0	0	0
ENSG00000200106.1	0	0	0	0	0	0	0	0	0	0	0	0	0	0	0	0	0	0	0	0	0	0	0	0	0	0	0	0	0	0	0	0	0	0	0	0	0	0	0	0	0	0	0	0	0	0	0	0	0	0	0	0	0	0	0	0	0	0	0	0	0	0	0	0	0	0	0	0
ENSG00000200107.1	0	0	0	0	0	0	0	0	0	0	0	0	0	0	0	0	0	0	0	0	0	0	0	0	0	0	0	0	0	0	0	0	0	0	0	0	0	0	0	0	0	0	0	0	0	0	0	0	0	0	0	0	0	0	0	0	0	0	0	0	0	0	0	0	0	0	0	0
ENSG00000200108.1	0	0	0	0	0	0	0	0	0	0	0	0	0	0	0	0	0	0	0	0	0	0	0	0	0	0	0	0	0	0	0	0	0	0	0	0	0	0	0	0	0	0	0	0	0	0	0	0	0	0	0	0	0	0	0	0	0	0	0	0	0	0	0	0	0	0	0	0
ENSG00000200112.1	0	0	0	0	0	0	0	0	0	0	0	0	0	0	0	0	0	0	0	0	0	0	0	0	0	0	0	0	0	0	0	0	0	0	0	0	0	0	0	0	0	0	0	0	0	0	0	0	0	0	0	0	0	0	0	0	0	0	0	0	0	0	0	0	0	0	0	0
ENSG00000200113.1	0	0	0	0	0	0	0	0	0	0	0	0	0	0	0	0	0	0	0	0	0	0	0	0	0	0	0	0	0	0	0	0	0	0	0	0	0	0	0	0	0	0	0	0	0	0	0	0	0	0	0	0	0	0	0	0	0	0	0	0	0	0	0	0	0	0	0	0
ENSG00000200114.1	0	0	0	0	0	0	0	0	0	0	0	0	0	0	0	0	0	0	0	0	0	0	0	0	0	0	0	0	0	0	0	0	0	0	0	0	0	0	0	0	0	0	0	0	0	0	0	0	0	0	0	0	0	0	0	0	0	0	0	0	0	0	0	0	0	0	0	0
ENSG00000200118.1	0	0	0	0	0	0	0	0	0	0	0	0	0	0	0	0	0	0	0	0	0	0	0	0	0	0	0	0	0	0	0	0	0	0	0	0	0	0	0	0	0	0	0	0	0	0	0	0	0	0	0	0	0	0	0	0	0	0	0	0	0	0	0	0	0	0	0	0
ENSG00000200120.1	0	0	0	0	0	0	0	0	0	0	0	0	0	0	0	0	0	0	0	0	0	0	0	0	0	0	0	0	0	0	0	0	0	0	0	0	0	0	0	0	0	0	0	0	0	0	0	0	0	0	0	0	0	0	0	0	0	0	0	0	0	0	0	0	0	0	0	0
ENSG00000200121.2	0	0	0	0	0	0	0	0	0	0	0	0	0	0	0	0	0	0	0	0	0	0	0	0	0	0	0	0	0	0	0	0	0	0	0	0	0	0	0	0	0	0	0	0	0	0	0	0	0	0	0	0	0	0	0	0	0	0	0	0	0	0	0	0	0	0	0	0
ENSG00000200131.1	0	0	0	0	0	0	0	0	0	0	0	0	0	0	0	0	0	0	0	0	0	0	0	0	0	0	0	0	0	0	0	0	0	0	0	0	0	0	0	0	0	0	0	0	0	0	0	0	0	0	0	0	0	0	0	0	0	0	0	0	0	0	0	0	0	0	0	0
ENSG00000200132.1	0	0	0	0	0	0	0	0	0	0	0	0	0	0	0	0	0	0	0	0	0	0	0	0	0	0	0	0	0	0	0	0	0	0	0	0	0	0	0	0	0	0	0	0	0	0	0	0	0	0	0	0	0	0	0	0	0	0	0	0	0	0	0	0	0	0	0	0
ENSG00000200135.1	0	0	0	0	0	0	0	0	0	0	0	0	0	0	0	0	0	0	0	0	0	0	0	0	0	0	0	0	0	0	0	0	0	0	0	0	0	0	0	0	0	0	0	0	0	0	0	0	0	0	0	0	0	0	0	0	0	0	0	0	0	0	0	0	0	0	0	0
ENSG00000200138.1	0	0	0	0	0	0	0	0	0	0	0	0	0	0	0	0	0	0	0	0	0	0	0	0	0	0	0	0	0	0	0	0	0	0	0	0	0	0	0	0	0	0	0	0	0	0	0	0	0	0	0	0	0	0	0	0	0	0	0	0	0	0	0	0	0	0	0	0
ENSG00000200139.1	0	0	0	0	0	0	0	0	0	0	0	0	0	0	0	0	0	0	0	0	0	0	0	0	0	0	0	0	0	0	0	0	0	0	0	0	0	0	0	0	0	0	0	0	0	0	0	0	0	0	0	0	0	0	0	0	0	0	0	0	0	0	0	0	0	0	0	0
ENSG00000200142.1	0	0	0	0	0	0	0	0	0	0	0	0	0	0	0	0	0	0	0	0	0	0	0	0	0	0	0	0	0	0	0	0	0	0	0	0	0	0	0	0	0	0	0	0	0	0	0	0	0	0	0	0	0	0	0	0	0	0	0	0	0	0	0	0	0	0	0	0
ENSG00000200146.1	0	0	0	0	0	0	0	0	0	0	0	0	0	0	0	0	0	0	0	0	0	0	0	0	0	0	0	0	0	0	0	0	0	0	0	0	0	0	0	0	0	0	0	0	0	0	0	0	0	0	0	0	0	0	0	0	0	0	0	0	0	0	0	0	0	0	0	0
ENSG00000200150.1	0	0	0	0	0	0	0	0	0	0	0	0	0	0	0	0	0	0	0	0	0	0	0	0	0	0	0	0	0	0	0	0	0	0	0	0	0	0	0	0	0	0	0	0	0	0	0	0	0	0	0	0	0	0	0	0	0	0	0	0	0	0	0	0	0	0	0	0
ENSG00000200151.1	0	0	0	0	0	0	0	0	0	0	0	0	0	0	0	0	0	0	0	0	0	0	0	0	0	0	0	0	0	0	0	0	0	0	0	0	0	0	0	0	0	0	0	0	0	0	0	0	0	0	0	0	0	0	0	0	0	0	0	0	2	0	0	0	0	0	0	0
ENSG00000200152.1	0	0	0	0	0	0	0	0	0	0	0	0	0	0	0	0	0	0	0	0	0	0	0	0	0	0	0	0	0	0	0	0	0	0	0	0	0	0	0	0	0	0	0	0	0	0	0	0	0	0	0	0	0	0	0	0	0	0	0	0	0	0	0	0	0	0	0	0
ENSG00000200153.1	0	0	0	0	0	0	0	0	0	0	0	0	0	0	0	0	0	0	0	0	0	0	0	0	0	0	0	0	0	0	0	0	0	0	0	0	0	0	0	0	0	0	0	0	0	0	0	0	0	0	0	0	0	0	0	0	0	0	0	0	0	0	0	0	0	0	0	0
ENSG00000200156.1	0	0	0	0	0	0	0	0	0	0	0	0	0	0	0	0	0	0	0	0	0	0	0	0	0	0	0	0	0	0	0	0	0	0	0	0	0	0	0	0	0	0	0	0	0	0	0	0	0	0	0	0	0	0	0	0	0	0	0	0	0	0	0	0	0	0	0	0
ENSG00000200161.1	0	0	0	0	0	0	0	0	0	0	0	0	0	1	0	0	0	0	0	0	0	0	0	0	0	0	0	0	0	0	0	0	0	0	0	0	0	0	0	0	0	0	0	0	0	0	0	0	0	0	0	0	0	0	0	0	0	0	0	0	0	0	0	0	0	0	0	0
ENSG00000200162.1	0	0	0	0	0	0	0	0	0	0	0	0	0	0	0	0	0	0	0	0	0	0	0	0	0	0	0	0	0	0	0	0	0	0	0	0	0	0	0	0	0	0	0	0	0	0	0	0	0	0	0	0	0	0	0	0	0	0	0	0	0	0	0	0	0	0	0	0
ENSG00000200163.1	0	0	0	0	0	0	0	0	0	0	0	0	0	0	0	0	0	0	0	0	0	0	0	0	0	0	0	0	0	0	0	0	0	0	0	0	0	0	0	0	0	0	0	0	0	0	0	0	0	0	0	0	0	0	0	0	0	0	0	0	0	0	0	0	0	0	0	0
ENSG00000200164.1	0	0	0	0	0	0	0	0	0	0	0	0	0	0	0	0	0	0	0	0	0	0	0	0	0	0	0	0	0	0	0	0	0	0	0	0	0	0	0	0	0	0	0	0	0	0	0	0	0	0	0	0	0	0	0	0	0	0	0	0	0	0	0	0	0	0	0	0
ENSG00000200168.1	0	0	0	0	0	0	0	0	0	0	0	0	0	0	0	0	0	0	0	0	0	0	0	0	0	0	0	0	0	0	0	0	0	0	0	0	0	0	0	0	0	0	0	0	0	0	0	0	0	0	0	0	0	0	0	0	0	0	0	0	0	0	0	0	0	0	0	0
ENSG00000200169.1	0	0	0	0	0	0	0	0	0	0	0	0	0	0	0	0	0	0	0	0	0	0	0	0	0	0	0	0	0	0	0	0	0	0	0	0	0	0	0	0	0	0	0	0	0	0	0	0	0	0	0	0	0	0	0	0	0	0	0	0	0	0	0	0	0	0	0	0
ENSG00000200170.1	0	0	0	0	0	0	0	0	0	0	0	0	0	0	0	0	0	0	0	0	0	0	0	0	0	0	0	0	0	0	0	0	0	0	0	0	0	0	0	0	0	0	0	0	0	0	0	0	0	0	0	0	0	0	0	0	0	0	0	0	0	0	0	0	0	0	0	0
ENSG00000200171.1	0	0	0	0	0	0	0	0	0	0	0	0	0	0	0	0	0	0	0	0	0	0	0	0	0	0	0	0	0	0	0	0	0	0	0	0	0	0	0	0	0	0	0	0	0	0	0	0	0	0	0	0	0	0	0	0	0	0	0	0	0	0	0	0	0	0	0	0
ENSG00000200174.1	0	0	0	0	0	0	0	0	0	0	0	0	0	0	0	0	0	0	0	0	0	0	0	0	0	0	0	0	0	0	0	0	0	0	0	0	0	0	0	0	0	0	0	0	0	0	0	0	0	0	0	0	0	0	0	0	0	0	0	0	0	0	0	0	0	0	0	0
ENSG00000200175.1	0	0	0	0	0	0	0	0	0	0	0	0	0	0	0	0	0	0	0	0	0	0	0	0	0	0	0	0	0	0	0	0	0	0	0	0	0	0	0	0	0	0	0	0	0	0	0	0	0	0	0	0	0	0	0	0	0	0	0	0	0	0	0	0	0	0	0	0
ENSG00000200176.1	0	0	0	0	0	0	0	0	0	0	0	0	0	0	0	0	0	0	0	0	0	0	0	0	0	0	0	0	0	0	0	0	0	0	0	0	0	0	0	0	0	0	0	0	0	0	0	0	0	0	0	0	0	0	0	0	0	0	0	0	0	0	0	0	0	0	0	0
ENSG00000200179.1	0	0	0	0	0	0	0	0	0	0	0	0	0	0	0	0	0	0	0	0	0	0	0	0	0	0	0	0	0	0	0	0	0	0	0	0	0	0	0	0	0	0	0	0	0	0	0	0	0	0	0	0	0	0	0	0	0	0	0	0	0	0	0	0	0	0	0	0
ENSG00000200183.1	0	0	0	0	0	0	0	0	0	0	0	0	0	0	0	0	0	0	0	0	0	0	0	0	0	0	0	0	0	0	0	0	0	0	0	0	0	0	0	0	0	0	0	0	0	0	0	0	0	0	0	0	0	0	0	0	0	0	0	0	0	0	0	0	0	0	0	0
ENSG00000200184.1	0	0	0	0	0	0	0	0	0	0	0	0	0	0	0	0	0	0	0	0	0	0	0	0	0	0	0	0	0	0	0	0	0	0	0	0	0	0	0	0	0	0	0	0	0	0	0	0	0	0	0	0	0	0	0	0	0	0	0	0	0	0	0	0	0	0	0	0
ENSG00000200189.1	0	0	0	0	0	0	0	0	0	0	0	0	0	0	0	0	0	0	0	0	0	0	0	0	0	0	0	0	0	0	0	0	0	0	0	0	0	0	0	0	0	0	0	0	0	0	0	0	0	0	0	0	0	0	0	0	0	0	0	0	0	0	0	0	0	0	0	0
ENSG00000200191.1	0	0	0	0	0	0	0	0	0	0	0	0	0	0	0	0	0	0	0	0	0	0	0	0	0	0	0	0	0	0	0	0	0	0	0	0	0	0	0	0	0	0	0	0	0	0	0	0	0	0	0	0	0	0	0	0	0	0	0	0	0	0	0	0	0	0	0	0
ENSG00000200197.1	0	0	0	0	0	0	0	0	0	0	0	0	0	0	0	0	0	0	0	0	0	0	0	0	0	0	0	0	0	0	0	0	0	0	0	0	0	0	0	0	0	0	0	0	0	0	0	0	0	0	0	0	0	0	0	0	0	0	0	0	0	0	0	0	0	0	0	0
ENSG00000200198.1	1	0	0	0	0	0	0	0	0	0	0	0	0	0	0	0	0	0	1	0	0	0	0	0	0	0	0	0	0	0	0	0	0	0	0	0	0	0	0	0	0	0	0	0	0	0	0	0	0	0	0	0	0	0	0	0	0	0	0	0	0	0	0	0	0	0	0	0
ENSG00000200201.1	0	0	0	0	0	0	0	0	0	0	0	0	0	0	0	0	0	0	0	0	0	0	0	0	0	0	0	0	0	0	0	0	0	0	0	0	0	0	0	0	0	0	0	0	0	0	0	0	0	0	0	0	0	0	0	0	0	0	0	0	0	0	0	0	0	0	0	0
ENSG00000200204.1	0	0	0	0	0	0	0	0	0	0	0	0	0	0	0	0	0	0	0	0	0	0	0	0	0	0	0	0	0	0	0	0	0	0	0	0	0	0	0	0	0	0	0	0	0	0	0	0	0	0	0	0	0	0	0	0	0	0	0	0	0	0	0	0	0	0	0	0
ENSG00000200206.1	0	0	0	0	0	0	0	0	0	0	0	0	0	0	0	0	0	0	0	0	0	0	0	0	0	0	0	0	0	0	0	0	0	0	0	0	0	0	0	0	0	0	0	0	0	0	0	0	0	0	0	0	0	0	0	0	0	0	0	0	0	0	0	0	0	0	0	0
ENSG00000200208.1	0	0	0	0	0	0	0	0	0	0	0	0	0	0	0	0	0	0	0	0	0	0	0	0	0	0	0	0	0	0	0	0	0	0	0	0	0	0	0	0	0	0	0	0	0	0	0	0	0	0	0	0	0	0	0	0	0	0	0	0	0	0	0	0	0	0	0	0
ENSG00000200209.1	0	0	0	0	0	0	0	0	0	0	0	0	0	0	0	0	0	0	0	0	0	0	0	0	0	0	0	0	0	0	0	0	0	0	0	0	0	0	0	0	0	0	0	0	0	0	0	0	0	0	0	0	0	0	0	0	0	0	0	0	0	0	0	0	0	0	0	0
ENSG00000200211.1	0	0	0	0	0	0	0	0	0	0	0	0	0	0	0	0	0	0	0	0	0	0	0	0	0	0	0	0	0	0	0	0	0	0	0	0	0	0	0	0	0	0	0	0	0	0	0	0	0	0	0	0	0	0	0	0	0	0	0	0	0	0	0	0	0	0	0	0
ENSG00000200213.1	0	0	0	0	0	0	0	0	0	0	0	0	0	0	0	0	0	0	0	0	0	0	0	0	0	0	0	0	0	0	0	0	0	0	0	0	0	0	0	0	0	0	0	0	0	0	0	0	0	0	0	0	0	0	0	0	0	0	0	0	0	0	0	0	0	0	0	0
ENSG00000200215.3	0	0	0	0	0	0	0	0	0	0	0	0	0	0	0	0	0	0	0	0	0	0	0	0	0	0	0	0	0	0	0	0	0	0	0	0	0	0	0	0	0	0	0	0	0	0	0	0	0	0	0	0	0	0	0	0	0	0	0	0	0	0	0	0	0	0	0	0
ENSG00000200216.2	0	0	0	0	0	0	0	0	0	0	0	0	0	0	0	0	0	0	0	0	0	0	0	0	0	0	0	0	0	0	0	0	0	0	0	0	0	0	0	0	0	0	0	0	0	0	0	0	0	0	0	0	0	0	0	0	0	0	0	0	0	0	0	0	0	0	0	0
ENSG00000200217.1	0	0	0	0	0	0	0	0	0	0	0	0	0	0	0	0	0	0	0	0	0	0	0	0	0	0	0	0	0	0	0	0	0	0	0	0	0	0	0	0	0	0	0	0	0	0	0	0	0	0	0	0	0	0	0	0	0	0	0	0	0	0	0	0	0	0	0	0
ENSG00000200218.1	0	0	0	0	0	0	0	0	0	0	0	0	0	0	0	0	0	0	0	0	0	0	0	0	0	0	0	0	0	0	0	0	0	0	0	0	0	0	0	0	0	0	0	0	0	0	0	0	0	0	0	0	0	0	0	0	0	0	0	0	0	0	0	0	0	0	0	0
ENSG00000200220.1	0	0	0	0	0	0	0	0	0	0	0	0	0	0	0	0	0	0	0	0	0	0	0	0	0	0	0	0	0	0	0	0	0	0	0	0	0	0	0	0	0	0	0	0	0	0	0	0	0	0	0	0	0	0	0	0	0	0	0	0	0	0	0	0	0	0	0	0
ENSG00000200222.2	0	0	0	0	0	0	0	0	0	0	0	0	0	0	0	0	0	0	0	0	0	0	0	0	0	0	0	0	0	0	0	0	0	0	0	0	0	0	0	0	0	0	0	0	0	0	0	0	0	0	0	0	0	0	0	0	0	0	0	0	0	0	0	0	0	0	0	0
ENSG00000200224.2	0	0	0	0	0	0	0	0	0	0	0	0	0	0	0	0	0	0	0	0	0	0	0	0	0	0	0	0	0	0	0	0	0	0	0	0	0	0	0	0	0	0	0	0	0	0	0	0	0	0	0	0	0	0	0	0	0	0	0	0	0	0	0	0	0	0	0	0
ENSG00000200225.1	0	0	0	0	0	0	0	0	0	0	0	0	0	0	0	0	0	0	0	0	0	0	0	0	0	0	0	0	0	0	0	0	0	0	0	0	0	0	0	0	0	0	0	0	0	0	0	0	0	0	0	0	0	0	0	0	0	0	0	0	0	0	0	0	0	0	0	0
ENSG00000200227.1	0	0	0	0	0	0	0	0	0	0	0	0	0	0	0	0	0	0	0	0	0	0	0	0	0	0	0	0	0	0	0	0	0	0	0	0	0	0	0	0	0	0	0	0	0	0	0	0	0	0	0	0	0	0	0	0	0	0	0	0	0	0	0	0	0	0	0	0
ENSG00000200231.1	0	0	0	0	0	0	0	0	0	0	0	0	0	0	0	0	0	0	0	0	0	0	0	0	0	0	0	0	0	0	0	0	0	0	0	0	0	0	0	0	0	0	0	0	0	0	0	0	0	0	0	0	0	0	0	0	0	0	0	0	0	0	0	0	0	0	0	0
ENSG00000200235.1	0	0	0	0	0	0	0	0	0	0	0	0	0	0	0	0	0	0	0	0	0	0	0	0	0	0	0	0	0	0	0	0	0	0	0	0	0	0	0	0	0	0	0	0	0	0	0	0	0	0	0	0	0	0	0	0	0	0	0	0	0	0	0	0	0	0	0	0
ENSG00000200237.1	0	0	0	0	0	0	0	0	0	0	0	0	0	0	0	0	0	0	0	0	0	0	0	0	0	0	0	0	0	0	0	0	0	0	0	0	0	0	0	0	0	0	0	0	0	0	0	0	0	0	0	0	0	0	0	0	0	0	0	0	0	0	0	0	0	0	0	0
ENSG00000200238.1	0	0	0	0	0	0	0	0	0	0	0	0	0	0	0	0	0	0	0	0	0	0	0	0	0	0	0	0	0	0	0	0	0	0	0	0	0	0	0	0	0	0	0	0	0	0	0	0	0	0	0	0	0	0	0	0	0	0	0	0	0	0	0	0	0	0	0	0
ENSG00000200241.1	0	0	0	0	0	0	0	0	0	0	0	0	0	0	0	0	0	0	0	0	0	0	0	0	0	0	0	0	0	0	0	0	0	0	0	0	0	0	0	0	0	0	0	0	0	0	0	0	0	0	0	0	0	0	0	0	0	0	0	0	0	0	0	0	0	0	0	0
ENSG00000200243.1	0	0	0	0	0	0	1.00539751941605	0	0	0	0	0	0	0	0	0	0	0	1.01748110848694	0	0	0	0	0	0	1	0	1.00959275127327	0	0	1.0097377767874	0	0	0	0	0	0	0	0	0	0	1.00420856950094	0	0	0	0	0	0	0	0	0	0	0	0	0	1.0050074154055	0	0	0	0	5.03619282632574	0	0	0	0	0	1	1.95484014928636
ENSG00000200246.1	0	0	0	0	0	0	0	0	0	0	0	0	0	0	0	0	0	0	0	0	0	0	0	0	0	0	0	0	0	0	0	0	0	0	0	0	0	0	0	0	0	0	0	0	0	0	0	0	0	0	0	0	0	0	0	0	0	0	0	0	0	0	0	0	0	0	0	0
ENSG00000200247.1	0	0	0	0	0	0	0	0	0	0	0	0	0	0	0	0	0	0	0	0	0	0	0	0	0	0	0	0	0	0	0	0	0	0	0	0	0	0	0	0	0	0	0	0	0	0	0	0	0	0	0	0	0	0	0	0	0	0	0	0	0	0	0	0	0	0	0	0
ENSG00000200248.1	0	0	0	0	0	0	0	0	0	0	0	0	0	0	0	0	0	0	0	0	0	0	0	0	0	0	0	0	0	0	0	0	0	0	0	0	0	0	0	0	0	0	0	0	0	0	0	0	0	0	0	0	0	0	0	0	0	0	0	0	0	0	0	0	0	0	0	0
ENSG00000200250.1	0	0	0	0	0	0	0	0	0	0	0	0	0	0	0	0	0	0	0	0	0	0	0	0	0	0	0	0	0	0	0	0	0	0	0	0	0	0	0	0	0	0	0	0	0	0	0	0	0	0	0	0	0	0	0	0	0	0	0	0	0	0	0	0	0	0	0	0
ENSG00000200252.1	0	0	0	0	0	0	0	0	0	0	0	0	0	0	0	0	0	0	0	0	0	0	0	0	0	0	0	0	0	0	0	0	0	0	0	0	0	0	0	0	0	0	0	0	0	0	0	0	0	0	0	0	0	0	0	0	0	0	0	0	0	0	0	0	0	0	0	0
ENSG00000200253.1	0	0	0	0	0	0	0	0	0	0	0	0	0	0	0	0	0	0	0	0	0	0	0	0	0	0	0	0	0	0	0	0	0	0	0	0	0	0	0	0	0	0	0	0	0	0	0	0	0	0	0	0	0	0	0	0	0	0	0	0	0	0	0	0	0	0	0	0
ENSG00000200254.1	0	0	0	0	0	0	0	0	0	0	0	0	0	0	0	0	0	0	0	0	0	0	0	0	0	0	0	0	0	0	0	0	0	0	0	0	0	0	0	0	0	0	0	0	0	0	0	0	0	0	0	0	0	0	0	0	0	0	0	0	0	0	0	0	0	0	0	0
ENSG00000200256.1	0	0	0	0	0	0	0	0	0	0	0	0	0	0	0	0	0	0	0	0	0	0	0	0	0	0	0	0	0	0	0	0	0	0	0	0	0	0	0	0	0	0	0	0	0	0	0	0	0	0	0	0	0	0	0	0	0	0	0	0	0	0	0	0	0	0	0	0
ENSG00000200257.1	0	0	0	0	0	0	0	0	0	0	0	0	0	0	0	0	0	0	0	0	0	0	0	0	0	0	0	0	0	0	0	0	0	0	0	0	0	0	0	0	0	0	0	0	0	0	0	0	0	0	0	0	0	0	0	0	0	0	0	0	0	0	0	0	0	0	0	0
ENSG00000200259.1	0	0	0	0	0	0	0	0	0	0	0	0	0	0	0	0	0	0	0	0	0	0	0	0	0	0	0	0	0	0	0	0	0	0	0	0	0	0	0	0	0	0	0	0	0	0	0	0	0	0	0	0	0	0	0	0	0	0	0	0	0	0	0	0	0	0	0	0
ENSG00000200261.1	0	0	0	0	0	0	0	0	0	0	0	0	0	0	0	0	0	0	0	0	0	0	0	0	0	0	0	0	0	0	0	0	0	0	0	0	0	0	0	0	0	0	0	0	0	0	0	0	0	0	0	0	0	0	0	0	0	0	0	0	0	0	0	0	0	0	0	0
ENSG00000200262.1	0	0	0	0	0	0	0	0	0	0	0	0	0	0	0	0	0	0	0	0	0	0	0	0	0	0	0	0	0	0	0	0	0	0	0	0	0	0	0	0	0	0	0	0	0	0	0	0	0	0	0	0	0	0	0	0	0	0	0	0	0	0	0	0	0	0	0	0
ENSG00000200267.1	0	0	0	0	0	0	0	0	0	0	0	0	0	0	0	0	0	0	0	0	0	0	0	0	0	0	0	0	0	0	0	0	0	0	0	0	0	0	0	0	0	0	0	0	0	0	0	0	0	0	0	0	0	0	0	0	0	0	0	0	0	0	0	0	0	0	0	0
ENSG00000200269.1	0	0	0	0	0	0	0	0	0	0	0	0	0	0	0	0	0	0	0	0	0	0	0	0	0	0	0	0	0	0	0	0	0	0	0	0	0	0	0	0	0	0	0	0	0	0	0	0	0	0	0	0	0	0	0	0	0	0	0	0	0	0	0	0	0	0	0	0
ENSG00000200274.1	0	0	0	0	0	0	0	0	0	0	0	0	0	0	0	0	0	0	0	0	0	0	0	0	0	0	0	0	0	0	0	0	0	0	0	0	0	0	0	0	0	0	0	0	0	0	0	0	0	0	0	0	0	0	0	0	0	0	0	0	0	0	0	0	0	0	0	0
ENSG00000200275.1	0	0	0	0	0	0	0	0	0	0	0	0	0	0	0	0	0	0	0	0	0	0	0	0	0	0	0	0	0	0	0	0	0	0	0	0	0	0	0	0	0	0	0	0	0	0	0	0	0	0	0	0	0	0	0	0	0	0	0	0	0	0	0	0	0	0	0	0
ENSG00000200278.1	0	0	0	0	0	0	0	0	0	0	0	0	0	0	0	0	0	0	0	0	0	0	0	0	0	0	0	0	0	0	0	0	0	0	0	0	0	0	0	0	0	0	0	0	0	0	0	0	0	0	0	0	0	0	0	0	0	0	0	0	0	0	0	0	0	0	0	0
ENSG00000200279.1	0	0	0	0	0	0	0	0	0	0	0	0	0	0	0	0	0	0	0	0	0	0	0	0	0	0	0	0	0	0	0	0	0	0	0	0	0	0	0	0	0	0	0	0	0	0	0	0	0	0	0	0	0	0	0	0	0	0	0	0	0	0	0	0	0	0	0	0
ENSG00000200281.1	0	0	0	0	0	0	0	0	0	0	0	0	0	0	0	0	0	0	0	0	0	0	0	0	0	0	0	0	0	0	0	0	0	0	0	0	0	0	0	0	0	0	0	0	0	0	0	0	0	0	0	0	0	0	0	0	0	0	0	0	0	0	0	0	0	0	0	0
ENSG00000200283.1	0	0	0	0	0	0	0	0	0	0	0	0	0	0	0	0	0	0	0	0	0	0	0	0	0	0	0	0	0	0	0	0	0	0	0	0	0	0	0	0	0	0	0	0	0	0	0	0	0	0	0	0	0	0	0	0	0	0	0	0	0	0	0	0	0	0	0	0
ENSG00000200287.1	0	0	0	0	0	0	0	0	0	0	0	0	0	0	0	0	0	0	0	0	0	0	0	0	0	0	0	0	0	0	0	0	0	0	0	0	0	0	0	0	0	0	0	0	0	0	0	0	0	0	0	0	0	0	0	0	0	0	0	0	0	0	0	0	0	0	0	0
ENSG00000200288.1	0	0	0	0	0	0	0	0	0	0	0	0	0	0	0	0	0	0	0	0	0	0	0	0	0	0	0	0	0	0	0	0	0	0	0	0	0	0	0	0	0	0	0	0	0	0	0	0	0	0	0	0	0	0	0	0	0	0	0	0	0	0	0	0	0	0	0	0
ENSG00000200291.1	0	0	0	0	0	0	0	0	0	0	0	0	0	0	0	0	0	0	0	0	0	0	0	0	0	0	0	0	0	0	0	0	0	0	0	0	0	0	0	0	0	0	0	0	0	0	0	0	0	0	0	0	0	0	0	0	0	0	0	0	0	0	0	0	0	0	0	0
ENSG00000200293.1	0	0	0	0	0	0	0	0	0	0	0	0	0	0	0	0	0	0	0	0	0	0	0	0	0	0	0	0	0	0	0	0	0	0	0	0	0	0	0	0	0	0	0	0	0	0	0	0	0	0	0	0	0	0	0	0	0	0	0	0	0	0	0	0	0	0	0	0
ENSG00000200294.1	0	0	0	0	0	0	0	0	0	0	0	0	0	0	0	0	0	0	0	0	0	0	0	0	0	0	0	0	0	0	0	0	0	0	0	0	0	0	0	0	0	0	0	0	0	0	0	0	0	0	0	0	0	0	0	0	0	0	0	0	0	0	0	0	0	0	0	0
ENSG00000200295.1	0	0	0	0	0	0	0	0	0	0	0	0	0	0	0	0	0	0	0	0	0	0	0	0	0	0	0	0	0	0	0	0	0	0	0	0	0	0	0	0	0	0	0	0	0	0	0	0	0	0	0	0	0	0	0	0	0	0	0	0	0	0	0	0	0	0	0	0
ENSG00000200296.1	0	0	0	0	0	0	0	0	0	0	0	0	0	0	0	0	0	0	0	0	0	0	0	0	0	0	0	0	0	0	0	0	0	0	0	0	0	0	0	0	0	0	0	0	0	0	0	0	0	0	0	0	0	0	0	0	0	0	0	0	0	0	0	0	0	0	0	0
ENSG00000200298.1	0	0	0	0	0	0	0	0	0	0	0	0	0	0	0	0	0	0	0	0	0	0	0	0	0	0	0	0	0	0	0	0	0	0	0	0	0	0	0	0	0	0	0	0	0	0	0	0	0	0	0	0	0	0	0	0	0	0	0	0	0	0	0	0	0	0	0	0
ENSG00000200301.1	0	0	0	0	0	0	0	0	0	0	0	0	0	0	0	0	0	0	0	0	0	0	0	0	0	0	0	0	0	0	0	0	0	0	0	0	0	0	0	0	0	0	0	0	0	0	0	0	0	0	0	0	0	0	0	0	0	0	0	0	0	0	0	0	0	0	0	0
ENSG00000200303.1	0	0	0	0	0	0	0	0	0	0	0	0	0	0	0	0	0	0	0	0	0	0	0	0	0	0	0	0	0	0	0	0	0	0	0	0	0	0	0	0	0	0	0	0	0	0	0	0	0	0	0	0	0	0	0	0	0	0	0	0	0	0	0	0	0	0	0	0
ENSG00000200304.1	0	0	0	0	0	0	0	0	0	0	0	0	0	0	0	0	0	0	0	0	0	0	0	0	0	0	0	0	0	0	0	0	0	0	0	0	0	0	0	0	0	0	0	0	0	0	0	0	0	0	0	0	0	0	0	0	0	0	0	0	0	0	0	0	0	0	0	0
ENSG00000200305.1	0	0	0	0	0	0	0	0	0	0	0	0	0	0	0	0	0	0	0	0	0	0	0	0	0	0	0	0	0	0	0	0	0	0	0	0	0	0	0	0	0	0	0	0	0	0	0	0	0	0	0	0	0	0	0	0	0	0	0	0	0	0	0	0	0	0	0	0
ENSG00000200309.1	0	0	0	0	0	0	0	0	0	0	0	0	0	0	0	0	0	0	0	0	0	0	0	0	0	0	0	0	0	0	0	0	0	0	0	0	0	0	0	0	0	0	0	0	0	0	0	0	0	0	0	0	0	0	0	0	0	0	0	0	0	0	0	0	0	0	0	0
ENSG00000200310.1	0	0	0	0	0	0	0	0	0	0	0	0	0	0	0	0	0	0	0	0	0	0	0	0	0	0	0	0	0	0	0	0	0	0	0	0	0	0	0	0	0	0	0	0	0	0	0	0	0	0	0	0	0	0	0	0	0	0	0	0	0	0	0	0	0	0	0	0
ENSG00000200312.1	0	0	0	0	0	0	0	0	0	0	0	0	0	0	0	0	0	0	0	0	0	0	0	0	0	0	0	0	0	0	0	0	0	0	0	0	0	0	0	0	0	0	0	0	0	0	0	0	0	0	0	0	0	0	0	0	0	0	0	0	0	0	0	0	0	0	0	0
ENSG00000200313.1	0	0	0	0	0	0	0	0	0	0	0	0	0	0	0	0	0	0	0	0	0	0	0	0	0	0	0	0	0	0	0	0	0	0	0	0	0	0	0	0	0	0	0	0	0	0	0	0	0	0	0	0	0	0	0	0	0	0	0	0	0	0	0	0	0	0	0	0
ENSG00000200314.1	0	0	0	0	0	0	0	0	0	0	0	0	0	0	0	0	0	0	0	0	0	0	0	0	0	0	0	0	0	0	0	0	0	0	0	0	0	0	0	0	0	0	0	0	0	0	0	0	0	0	0	0	0	0	0	0	0	0	0	0	0	0	0	0	0	0	0	0
ENSG00000200318.2	0	0	0	0	0	0	0	0	0	0	0	0	0	0	0	0	0	0	0	0	0	0	0	0	0	0	0	0	0	0	0	0	0	0	0	0	0	0	0	0	0	0	0	0	0	0	0	0	0	0	0	0	0	0	0	0	0	0	0	0	0	0	0	0	0	0	0	0
ENSG00000200320.1	0	0	0	0	0	0	0	0	0	0	0	0	0	0	0	0	0	0	0	0	0	0	0	0	0	0	0	0	0	0	0	0	0	0	0	0	0	0	0	0	0	0	0	0	0	0	0	0	0	0	0	0	0	0	0	0	0	0	0	0	0	0	0	0	0	0	0	0
ENSG00000200325.1	0	0	0	0	0	0	0	0	0	0	0	0	0	0	0	0	0	0	0	0	0	0	0	0	0	0	0	0	0	0	0	0	0	0	0	0	0	0	0	0	0	0	0	0	0	0	0	0	0	0	0	0	0	0	0	0	0	0	0	0	0	0	0	0	0	0	0	0
ENSG00000200326.1	0	0	0	0	0	0	0	0	0	0	0	0	0	0	0	0	0	0	0	0	0	0	0	0	0	0	0	0	0	0	0	0	0	0	0	0	0	0	0	0	0	0	0	0	0	0	0	0	0	0	0	0	0	0	0	0	0	0	0	0	0	0	0	0	0	0	0	0
ENSG00000200327.1	0	0	0	0	0	0	0	0	0	0	0	0	0	0	0	0	0	0	0	0	0	0	0	0	0	0	0	0	0	0	0	0	0	0	0	0	0	0	0	0	0	0	0	0	0	0	0	0	0	0	0	0	0	0	0	0	0	0	0	0	0	0	0	0	0	0	0	0
ENSG00000200331.1	0	0	0	0	0	0	0	0	0	0	0	0	0	0	0	0	0	0	0	0	0	0	0	0	0	0	0	0	0	0	0	0	0	0	0	0	0	0	0	0	0	0	0	0	0	0	0	0	0	0	0	0	0	0	0	0	0	0	0	0	0	0	0	0	0	0	0	0
ENSG00000200332.1	0	0	0	0	0	0	0	0	0	0	0	0	0	0	0	0	0	0	0	0	0	0	0	0	0	0	0	0	0	0	0	0	0	0	0	0	0	0	0	0	0	0	0	0	0	0	0	0	0	0	0	0	0	0	0	0	0	0	0	0	0	0	0	0	0	0	0	0
ENSG00000200334.1	0	0	0	0	0	0	0	0	0	0	0	0	0	0	0	0	0	0	0	0	0	0	0	0	0	0	0	0	0	0	0	0	0	0	0	0	0	0	0	0	0	0	0	0	0	0	0	0	0	0	0	0	0	0	0	0	0	0	0	0	0	0	0	0	0	0	0	0
ENSG00000200336.1	0	0	0	0	0	0	0	0	0	0	0	0	0	0	0	0	0	0	0	0	0	0	0	0	0	0	0	0	0	0	0	0	0	0	0	0	0	0	0	0	0	0	0	0	0	0	0	0	0	0	0	0	0	0	0	0	0	0	0	0	0	0	0	0	0	0	0	0
ENSG00000200338.1	0	0	0	0	0	0	0	0	0	0	0	0	0	0	0	0	0	0	0	0	0	0	0	0	0	0	0	0	0	0	0	0	0	0	0	0	0	0	0	0	0	0	0	0	0	0	0	0	0	0	0	0	0	0	0	0	0	0	0	0	0	0	0	0	0	0	0	0
ENSG00000200340.1	0	0	0	0	0	0	0	0	0	0	0	0	0	0	0	0	0	0	0	0	0	0	0	0	0	0	0	0	0	0	0	0	0	0	0	0	0	0	0	0	0	0	0	0	0	0	0	0	0	0	0	0	0	0	0	0	0	0	0	0	0	0	0	0	0	0	0	0
ENSG00000200343.1	0	0	0	0	0	0	0	0	0	0	0	0	0	0	0	0	0	0	0	0	0	0	0	0	0	0	0	0	0	0	0	0	0	0	0	0	0	0	0	0	0	0	0	0	0	0	0	0	0	0	0	0	0	0	0	0	0	0	0	0	0	0	0	0	0	0	0	0
ENSG00000200344.1	0	0	0	0	0	0	0	0	0	0	0	0	0	0	0	0	0	0	0	0	0	0	0	0	0	0	0	0	0	0	0	0	0	0	0	0	0	0	0	0	0	0	0	0	0	0	0	0	0	0	0	0	0	0	0	0	0	0	0	0	0	0	0	0	0	0	0	0
ENSG00000200345.2	0	0	0	0	0	0	0	0	0	0	0	0	0	0	0	0	0	0	0	0	0	0	0	0	0	0	0	0	0	0	0	0	0	0	0	0	0	0	0	0	0	0	0	0	0	0	0	0	0	0	0	0	0	0	0	0	0	0	0	0	0	0	0	0	0	0	0	0
ENSG00000200350.1	0	0	0	0	0	0	0	0	0	0	0	0	0	0	0	0	0	0	0	0	0	0	0	0	0	0	0	0	0	0	0	0	0	0	0	0	0	0	0	0	0	0	0	0	0	0	0	0	0	0	0	0	0	0	0	0	0	0	0	0	0	0	0	0	0	0	0	0
ENSG00000200351.1	0	0	0	0	0	0	0	0	0	0	0	0	0	0	0	0	0	0	0	0	0	0	0	0	0	0	0	0	0	0	0	0	0	0	0	0	0	0	0	0	0	0	0	0	0	0	0	0	0	0	0	0	0	0	0	0	0	0	0	0	0	0	0	0	0	0	0	0
ENSG00000200354.1	0	0	0	0	0	0	0	0	0	0	0	0	0	0	0	0	0	0	0	0	0	0	0	0	0	0	0	0	0	0	0	0	0	0	0	0	0	0	0	0	0	0	0	0	0	0	0	0	0	0	0	0	0	0	0	0	0	0	0	0	0	0	0	0	0	0	0	0
ENSG00000200355.1	0	0	0	0	0	0	0	0	0	0	0	0	0	0	0	0	0	0	0	0	0	0	0	0	0	0	0	0	0	0	0	0	0	0	0	0	0	0	0	0	0	0	0	0	0	0	0	0	0	0	0	0	0	0	0	0	0	0	0	0	0	0	0	0	0	0	0	0
ENSG00000200356.1	0	0	0	0	0	0	0	0	0	0	0	0	0	0	0	0	0	0	0	0	0	0	0	0	0	0	0	0	0	0	0	0	0	0	0	0	0	0	0	0	0	0	0	0	0	0	0	0	0	0	0	0	0	0	0	0	0	0	0	0	0	0	0	0	0	0	0	0
ENSG00000200360.1	0	0	0	0	0	0	0	0	0	0	0	0	0	0	0	0	0	0	0	0	0	0	0	0	0	0	0	0	0	0	0	0	0	0	0	0	0	0	0	0	0	0	0	0	0	0	0	0	0	0	0	0	0	0	0	0	0	0	0	0	0	0	0	0	0	0	0	0
ENSG00000200361.1	0	0	0	0	0	0	0	0	0	0	0	0	0	0	0	0	0	0	0	0	0	0	0	0	0	0	0	0	0	0	0	0	0	0	0	0	0	0	0	0	0	0	0	0	0	0	0	0	0	0	0	0	0	0	0	0	0	0	0	0	0	0	0	0	0	0	0	0
ENSG00000200366.1	0	0	0	0	0	0	0	0	0	0	0	0	0	0	0	0	0	0	0	0	0	0	0	0	0	0	0	0	0	0	0	0	0	0	0	0	0	0	0	0	0	0	0	0	0	0	0	0	0	0	0	0	0	0	0	0	0	0	0	0	0	0	0	0	0	0	0	0
ENSG00000200367.1	0	0	0	0	0	0	0	0	0	0	0	0	0	0	0	0	0	0	0	0	0	0	0	0	0	0	0	0	0	0	0	0	0	0	0	0	0	0	0	0	0	0	0	0	0	0	0	0	0	0	0	0	0	0	0	0	0	0	0	0	0	0	0	0	0	0	0	0
ENSG00000200369.1	0	0	0	0	0	0	0	0	0	0	0	0	0	0	0	0	0	0	0	0	0	0	0	0	0	0	0	0	0	0	0	0	0	0	0	0	0	0	0	0	0	0	0	0	0	0	0	0	0	0	0	0	0	0	0	0	0	0	0	0	0	0	0	0	0	0	0	0
ENSG00000200370.1	0	0	0	0	0	0	0	0	0	0	0	0	0	0	0	0	0	0	0	0	0	0	0	0	0	0	0	0	0	0	0	0	0	0	0	0	0	0	0	0	0	0	0	0	0	0	0	0	0	0	0	0	0	0	0	0	0	0	0	0	0	0	0	0	0	0	0	0
ENSG00000200372.1	0	0	0	0	0	0	0	0	0	0	0	0	0	0	0	0	0	0	0	0	0	0	0	0	0	0	0	0	0	0	0	0	0	0	0	0	0	0	0	0	0	0	0	0	0	0	0	0	0	0	0	0	0	0	0	0	0	0	0	0	0	0	0	0	0	0	0	0
ENSG00000200376.1	0	0	0	0	0	0	0	0	0	0	0	0	0	0	0	0	0	0	0	0	0	0	0	0	0	0	0	0	0	0	0	0	0	0	0	0	0	0	0	0	0	0	0	0	0	0	0	0	0	0	0	0	0	0	0	0	0	0	0	0	0	0	0	0	0	0	0	0
ENSG00000200377.1	0	0	0	0	0	0	0	0	0	0	0	0	0	0	0	0	0	0	0	0	0	0	0	0	0	0	0	0	0	0	0	0	0	0	0	0	0	0	0	0	0	0	0	0	0	0	0	0	0	0	0	0	0	0	0	0	0	0	0	0	0	0	0	0	0	0	0	0
ENSG00000200378.1	0	0	0	0	0	0	0	0	0	0	0	0	0	0	0	0	0	0	0	0	0	0	0	0	0	0	0	0	0	0	0	0	0	0	0	0	0	0	0	0	0	0	0	0	0	0	0	0	0	0	0	0	0	0	0	0	0	0	0	0	0	0	0	0	0	0	0	0
ENSG00000200379.1	0	0	0	0	0	0	0	0	0	0	0	0	0	0	0	0	0	0	0	0	0	0	0	0	0	0	0	0	0	0	0	0	0	0	0	0	0	0	0	0	0	0	0	0	0	0	0	0	0	0	0	0	0	0	0	0	0	0	0	0	0	0	0	0	0	0	0	0
ENSG00000200381.1	0	0	0	0	0	0	0	0	0	0	0	0	0	0	0	0	0	0	0	0	0	0	0	0	0	0	0	0	0	0	0	0	0	0	0	0	0	0	0	0	0	0	0	0	0	0	0	0	0	0	0	0	0	0	0	0	0	0	0	0	0	0	0	0	0	0	0	0
ENSG00000200385.1	0	0	0	0	0	0	0	0	0	0	0	0	0	0	0	0	0	0	0	0	0	0	0	0	0	0	0	0	0	0	0	0	0	0	0	0	0	0	0	0	0	0	0	0	0	0	0	0	0	0	0	0	0	0	0	0	0	0	0	0	0	0	0	0	0	0	0	0
ENSG00000200388.1	0	0	0	0	0	0	0	0	0	0	0	0	0	0	0	0	0	0	0	0	0	0	0	0	0	0	0	0	0	0	0	0	0	0	0	0	0	0	0	0	0	0	0	0	0	0	0	0	0	0	0	0	0	0	0	0	0	0	0	0	0	0	0	0	0	0	0	0
ENSG00000200389.1	0	0	0	0	0	0	0	0	0	0	0	0	0	0	0	0	0	0	0	0	0	0	0	0	0	0	0	0	0	0	0	0	0	0	0	0	0	0	0	0	0	0	0	0	0	0	0	0	0	0	0	0	0	0	0	0	0	0	0	0	0	0	0	0	0	0	0	0
ENSG00000200390.1	0	0	0	0	0	0	0	0	0	0	0	0	0	0	0	0	0	0	0	0	0	0	0	0	0	0	0	0	0	0	0	0	0	0	0	0	0	0	0	0	0	0	0	0	0	0	0	0	0	0	0	0	0	0	0	0	0	0	0	0	0	0	0	0	0	0	0	0
ENSG00000200391.1	0	0	0	0	0	0	0	0	0	0	0	0	0	0	0	0	0	0	0	0	0	0	0	0	0	0	0	0	0	0	0	0	0	0	0	0	0	0	0	0	0	0	0	0	0	0	0	0	0	0	0	0	0	0	0	0	0	0	0	0	0	0	0	0	0	0	0	0
ENSG00000200393.1	0	0	0	0	0	0	0	0	0	0	0	0	0	0	0	0	0	0	0	0	0	0	0	0	0	0	0	0	0	0	0	0	0	0	0	0	0	0	0	0	0	0	0	0	0	0	0	0	0	0	0	0	0	0	0	0	0	0	0	0	0	0	0	0	0	0	0	0
ENSG00000200394.1	0	0	0	0	0	0	0	0	0	0	0	0	0	0	0	0	0	0	0	0	0	0	0	0	0	0	0	0	0	0	0	0	0	0	0	0	0	0	0	0	0	0	0	0	0	0	0	0	0	0	0	0	0	0	0	0	0	0	0	0	0	0	0	0	0	0	0	0
ENSG00000200397.1	0	0	0	0	0	0	0	0	0	0	0	0	0	0	0	0	0	0	0	0	0	0	0	0	0	0	0	0	0	0	0	0	0	0	0	0	0	0	0	0	0	0	0	0	0	0	0	0	0	0	0	0	0	0	0	0	0	0	0	0	0	0	0	0	0	0	0	0
ENSG00000200398.1	0	0	0	0	0	0	0	0	0	0	0	0	0	0	0	0	0	0	0	0	0	0	0	0	0	0	0	0	0	0	0	0	0	0	0	0	0	0	0	0	0	0	0	0	0	0	0	0	0	0	0	0	0	0	0	0	0	0	0	0	0	0	0	0	0	0	0	0
ENSG00000200403.1	0	0	0	0	0	0	0	0	0	0	0	0	0	0	0	0	0	0	0	0	0	0	0	0	0	0	0	0	0	0	0	0	0	0	0	0	0	0	0	0	0	0	0	0	0	0	0	0	0	0	0	0	0	0	0	0	0	0	0	0	0	0	0	0	0	0	0	0
ENSG00000200406.1	0	0	0	0	0	0	0	0	0	0	0	0	0	0	0	0	0	0	0	0	0	0	0	0	0	0	0	0	0	0	0	0	0	0	0	0	0	0	0	0	0	0	0	0	0	0	0	0	0	0	0	0	0	0	0	0	0	0	0	0	0	0	0	0	0	0	0	0
ENSG00000200407.1	0	0	0	0	0	0	0	0	0	0	0	0	0	0	0	0	0	0	0	0	0	0	0	0	0	0	0	0	0	0	0	0	0	0	0	0	0	0	0	0	0	0	0	0	0	0	0	0	0	0	0	0	0	0	0	0	0	0	0	0	0	0	0	0	0	0	0	0
ENSG00000200408.1	0	0	0	0	0	0	0	0	0	0	0	0	0	0	0	0	0	0	0	0	0	0	0	0	0	0	0	0	0	0	0	0	0	0	0	0	0	0	0	0	0	0	0	0	0	0	0	0	0	0	0	0	0	0	0	0	0	0	0	0	0	0	0	0	0	0	0	0
ENSG00000200411.1	0	0	0	0	0	0	0	0	0	0	0	0	0	0	0	0	0	0	0	0	0	0	0	0	0	0	0	0	0	0	0	0	0	0	0	0	0	0	0	0	0	0	0	0	0	0	0	0	0	0	0	0	0	0	0	0	0	0	0	0	0	0	0	0	0	0	0	0
ENSG00000200413.1	0	0	0	0	0	0	0	0	0	0	0	0	0	0	0	0	0	0	0	0	0	0	0	0	0	0	0	0	0	0	0	0	0	0	0	0	0	0	0	0	0	0	0	0	0	0	0	0	0	0	0	0	0	0	0	0	0	0	0	0	0	0	0	0	0	0	0	0
ENSG00000200418.1	0	0	0	0	0	0	0	0	0	0	0	0	0	0	0	0	0	0	0	0	0	0	0	0	0	0	0	0	0	0	0	0	0	0	0	0	0	0	0	0	0	0	0	0	0	0	0	0	0	0	0	0	0	0	0	0	0	0	0	0	0	0	0	0	0	0	0	0
ENSG00000200419.1	0	0	0	0	0	0	0	0	0	0	0	0	0	0	0	0	0	0	0	0	0	0	0	0	0	0	0	0	0	0	0	0	0	0	0	0	0	0	0	0	0	0	0	0	0	0	0	0	0	0	0	0	0	0	0	0	0	0	0	0	0	0	0	0	0	0	0	0
ENSG00000200421.1	0	0	0	0	0	0	0	0	0	0	0	0	0	0	0	0	0	0	0	0	0	0	0	0	0	0	0	0	0	0	0	0	0	0	0	0	0	0	0	0	0	0	0	0	0	0	0	0	0	0	0	0	0	0	0	0	0	0	0	0	0	0	0	0	0	0	0	0
ENSG00000200422.1	0	0	0	0	0	0	0	0	0	0	0	0	0	0	0	0	0	0	0	0	0	0	0	0	0	0	0	0	0	0	0	0	0	0	0	0	0	0	0	0	0	0	0	0	0	0	0	0	0	0	0	0	0	0	0	0	0	0	0	0	0	0	0	0	0	0	0	0
ENSG00000200424.1	0	0	0	0	0	0	0	0	0	0	0	0	0	0	0	0	0	0	0	0	0	0	0	0	0	0	0	0	0	0	0	0	0	0	0	0	0	0	0	0	0	0	0	0	0	0	0	0	0	0	0	0	0	0	0	0	0	0	0	0	0	0	0	0	0	0	0	0
ENSG00000200427.1	0	0	0	0	0	0	0	0	0	0	0	0	0	0	0	0	0	0	0	0	0	0	0	0	0	0	0	0	0	0	0	0	0	0	0	0	0	0	0	0	0	0	0	0	0	0	0	0	0	0	0	0	0	0	0	0	0	0	0	0	0	0	0	0	0	0	0	0
ENSG00000200428.1	0	0	0	0	0	0	0	0	0	0	0	0	0	0	0	0	0	0	0	0	0	0	0	0	0	0	0	0	0	0	0	0	0	0	0	0	0	0	0	0	0	0	0	0	0	0	0	0	0	0	0	0	0	0	0	0	0	0	0	0	0	0	0	0	0	0	0	0
ENSG00000200431.1	0	0	0	0	0	0	0	0	0	0	0	0	0	0	0	0	0	0	0	0	0	0	0	0	0	0	0	0	0	0	0	0	0	0	0	0	0	0	0	0	0	0	0	0	0	0	0	0	0	0	0	0	0	0	0	0	0	0	0	0	0	0	0	0	0	0	0	0
ENSG00000200432.1	0	0	0	0	0	0	0	0	0	0	0	0	0	0	0	0	0	0	0	0	0	0	0	0	0	0	0	0	0	0	0	0	0	0	0	0	0	0	0	0	0	0	0	0	0	0	0	0	0	0	0	0	0	0	0	0	0	0	0	0	0	0	0	0	0	0	0	0
ENSG00000200434.1	0	0	0	0	0	0	0	0	0	0	0	0	0	0	0	0	0	0	0	0	0	0	0	0	0	0	0	0	0	0	0	0	0	0	0	0	0	0	0	0	0	0	0	0	0	0	0	0	0	0	0	0	0	0	0	0	0	0	0	0	0	0	0	0	0	0	0	0
ENSG00000200436.1	0	0	0	0	0	0	0	0	0	0	0	0	0	0	0	0	0	0	0	0	0	0	0	0	0	0	0	0	0	0	0	0	0	0	0	0	0	0	0	0	0	0	0	0	0	0	0	0	0	0	0	0	0	0	0	0	0	0	0	0	0	0	0	0	0	0	0	0
ENSG00000200437.1	0	0	0	0	0	0	0	0	0	0	0	0	0	0	0	0	0	0	0	0	0	0	0	0	0	0	0	0	0	0	0	0	0	0	0	0	0	0	0	0	0	0	0	0	0	0	0	0	0	0	0	0	0	0	0	0	0	0	0	0	0	0	0	0	0	0	0	0
ENSG00000200443.1	0	0	0	0	0	0	0	0	0	0	0	0	0	0	0	0	0	0	0	0	0	0	0	0	0	0	0	0	0	0	0	0	0	0	0	0	0	0	0	0	0	0	0	0	0	0	0	0	0	0	0	0	0	0	0	0	0	0	0	0	0	0	0	0	0	0	0	0
ENSG00000200444.1	0	0	0	0	0	0	0	0	0	0	0	0	0	0	0	0	0	0	0	0	0	0	0	0	0	0	0	0	0	0	0	0	0	0	0	0	0	0	0	0	0	0	0	0	0	0	0	0	0	0	0	0	0	0	0	0	0	0	0	0	0	0	0	0	0	0	0	0
ENSG00000200446.1	0	0	0	0	0	0	0	0	0	0	0	0	0	0	0	0	0	0	0	0	0	0	0	0	0	0	0	0	0	0	0	0	0	0	0	0	0	0	0	0	0	0	0	0	0	0	0	0	0	0	0	0	0	0	0	0	0	0	0	0	0	0	0	0	0	0	0	0
ENSG00000200448.1	0	0	0	0	0	0	0	0	0	0	0	0	0	0	0	0	0	0	0	0	0	0	0	0	0	0	0	0	0	0	0	0	0	0	0	0	0	0	0	0	0	0	0	0	0	0	0	0	0	0	0	0	0	0	0	0	0	0	0	0	0	0	0	0	0	0	0	0
ENSG00000200455.1	0	0	0	0	0	0	0	0	0	0	0	0	0	0	0	0	0	0	0	0	0	0	0	0	0	0	0	0	0	0	0	0	0	0	0	0	0	0	0	0	0	0	0	0	0	0	0	0	0	0	0	0	0	0	0	0	0	0	0	0	0	0	0	0	0	0	0	0
ENSG00000200456.1	0	0	0	0	0	0	0	0	0	0	0	0	0	0	0	0	0	0	0	0	0	0	0	0	0	0	0	0	0	0	0	0	0	0	0	0	0	0	0	0	0	0	0	0	0	0	0	0	0	0	0	0	0	0	0	0	0	0	0	0	0	0	0	0	0	0	0	0
ENSG00000200462.1	0	0	0	0	0	0	0	0	0	0	0	0	0	0	0	0	0	0	0	0	0	0	0	0	0	0	0	0	0	0	0	0	0	0	0	0	0	0	0	0	0	0	0	0	0	0	0	0	0	0	0	0	0	0	0	0	0	0	0	0	0	0	0	0	0	0	0	0
ENSG00000200463.1	0	0	0	0	0	0	0	0	0	0	0	0	0	0	0	0	0	0	0	0	0	0	0	0	0	0	0	0	0	0	0	0	0	0	0	0	0	0	0	0	0	0	0	0	0	0	0	0	0	0	0	0	0	0	0	0	0	0	0	0	0	0	0	0	0	0	0	0
ENSG00000200468.1	0	0	0	0	0	0	0	0	0	0	0	0	0	0	0	0	0	0	0	0	0	0	0	0	0	0	0	0	0	0	0	0	0	0	0	0	0	0	0	0	0	0	0	0	0	0	0	0	0	0	0	0	0	0	0	0	0	0	0	0	0	0	0	0	0	0	0	0
ENSG00000200469.1	0	0	0	0	0	0	0	0	0	0	0	0	0	0	0	0	0	0	0	0	0	0	0	0	0	0	0	0	0	0	0	0	0	0	0	0	0	0	0	0	0	0	0	0	0	0	0	0	0	0	0	0	0	0	0	0	0	0	0	0	0	0	0	0	0	0	0	0
ENSG00000200471.1	0	0	0	0	0	0	0	0	0	0	0	0	0	0	0	0	0	0	0	0	0	0	0	0	0	0	0	0	0	0	0	0	0	0	0	0	0	0	0	0	0	0	0	0	0	0	0	0	0	0	0	0	0	0	0	0	0	0	0	0	0	0	0	0	0	0	0	0
ENSG00000200472.1	0	0	0	0	0	0	0	0	0	0	0	0	2	0	0	0	0	0	0	0	0	0	0	0	0	0	0	0	0	0	0	0	0	0	0	0	0	0	0	0	0	0	0	0	0	0	0	0	0	0	0	0	0	0	0	0	0	0	0	0	0	0	0	0	0	0	0	0
ENSG00000200473.1	0	0	0	0	0	0	0	0	0	0	0	0	0	0	0	0	0	0	0	0	0	0	0	0	0	0	0	0	0	0	0	0	0	0	0	0	0	0	0	0	0	0	0	0	0	0	0	0	0	0	0	0	0	0	0	0	0	0	0	0	0	0	0	0	0	0	0	0
ENSG00000200475.1	0	0	0	0	0	0	0	0	0	0	0	0	0	0	0	0	0	0	0	0	0	0	0	0	0	0	0	0	0	0	0	0	0	0	0	0	0	0	0	0	0	0	0	0	0	0	0	0	0	0	0	0	0	0	0	0	0	0	0	0	0	0	0	0	0	0	0	0
ENSG00000200478.1	0	0	0	0	0	0	0	0	0	0	0	0	0	0	0	0	0	0	0	0	0	0	0	0	0	0	0	0	0	0	0	0	0	0	0	0	0	0	0	0	0	0	0	0	0	0	0	0	0	0	0	0	0	0	0	0	0	0	0	0	0	0	0	0	0	0	0	0
ENSG00000200480.1	0	0	0	0	0	0	0	0	0	0	0	0	0	0	0	0	0	0	0	0	0	0	0	0	0	0	0	0	0	0	0	0	0	0	0	0	0	0	0	0	0	0	0	0	0	0	0	0	0	0	0	0	0	0	0	0	0	0	0	0	0	0	0	0	0	0	0	0
ENSG00000200483.1	0	0	0	0	0	0	0	0	0	0	0	0	0	0	0	0	0	0	0	0	0	0	0	0	0	0	0	0	0	0	0	0	0	0	0	0	0	0	0	0	0	0	0	0	0	0	0	0	0	0	0	0	0	0	0	0	0	0	0	0	0	0	0	0	0	0	0	0
ENSG00000200484.1	0	0	0	0	0	0	0	0	0	0	0	0	0	0	0	0	0	0	0	0	0	0	0	0	0	0	0	0	0	0	0	0	0	0	0	0	0	0	0	0	0	0	0	0	0	0	0	0	0	0	0	0	0	0	0	0	0	0	0	0	0	0	0	0	0	0	0	0
ENSG00000200485.1	0	0	0	0	0	0	0	0	0	0	0	0	0	0	0	0	0	0	0	0	0	0	0	0	0	0	0	0	0	0	0	0	0	0	0	0	0	0	0	0	0	0	0	0	0	0	0	0	0	0	0	0	0	0	0	0	0	0	0	0	0	0	0	0	0	0	0	0
ENSG00000200486.1	0	0	0	0	0	0	0	0	0	0	0	0	0	0	0	0	0	0	0	0	0	0	0	0	0	0	0	0	0	0	0	0	0	0	0	0	0	0	0	0	0	0	0	0	0	0	0	0	0	0	0	0	0	0	0	0	0	0	0	0	0	0	0	0	0	0	0	0
ENSG00000200487.1	0	0	0	0	0	0	0	0	0	0	0	0	0	0	0	0	0	0	0	0	0	0	0	0	0	0	0	0	0	0	0	0	0	0	0	0	0	0	0	0	0	0	0	0	0	0	0	0	0	0	0	0	0	0	0	0	0	0	0	0	0	0	0	0	0	0	0	0
ENSG00000200488.1	0	0	0	0	0	0	0	0	0	0	0	0	0	0	0	0	0	0	0	0	0	0	0	0	0	0	0	0	0	0	0	0	1	0	0	0	0	0	0	0	0	0	0	0	0	0	0	0	0	0	0	0	0	0	0	0	0	0	0	0	0	0	0	0	0	0	0	0
ENSG00000200492.2	0	0	0	0	0	0	0	0	0	0	0	0	0	0	0	0	0	0	0	0	0	0	0	0	0	0	0	0	0	0	0	0	0	0	0	0	0	0	0	0	0	0	0	0	0	0	0	0	0	0	0	0	0	0	0	0	0	0	0	0	0	0	0	0	0	0	0	0
ENSG00000200494.1	0	0	0	0	0	0	0	0	0	0	0	0	0	0	0	0	0	0	0	0	0	0	0	0	0	0	0	0	0	0	0	0	0	0	0	0	0	0	0	0	0	0	0	0	0	0	0	0	0	0	0	0	0	0	0	0	0	0	0	0	0	0	0	0	0	0	0	0
ENSG00000200495.1	0	0	0	0	0	0	0	0	0	0	0	0	0	0	0	0	0	0	0	0	0	0	0	0	0	0	0	0	0	0	0	0	0	0	0	0	0	0	0	0	0	0	0	0	0	0	0	0	0	0	0	0	0	0	0	0	0	0	0	0	0	0	0	0	0	0	0	0
ENSG00000200496.1	0	0	0	0	0	0	0	0	0	0	0	0	0	0	0	0	0	0	0	0	0	0	0	0	0	0	0	0	0	0	0	0	0	0	0	0	0	0	0	0	0	0	0	0	0	0	0	0	0	0	0	0	0	0	0	0	0	0	0	0	0	0	0	0	0	0	0	0
ENSG00000200502.1	0	0	0	0	0	0	0	0	0	0	0	0	0	0	0	0	0	0	0	0	0	0	0	0	0	0	0	0	0	0	0	0	0	0	0	0	0	0	0	0	0	0	0	0	0	0	0	0	0	0	0	0	0	0	0	0	0	0	0	0	0	0	0	0	0	0	0	0
ENSG00000200503.1	0	0	0	0	0	0	0	0	0	0	0	0	0	0	0	0	0	0	0	0	0	0	0	0	0	0	0	0	0	0	0	0	0	0	0	0	0	0	0	0	0	0	0	0	0	0	0	0	0	0	0	0	0	0	0	0	0	0	0	0	0	0	0	0	0	0	0	0
ENSG00000200506.1	0	0	0	0	0	0	0	0	0	0	0	0	0	0	0	0	0	0	0	0	0	0	0	0	0	0	0	0	0	0	0	0	0	0	0	0	0	0	0	0	0	0	0	0	0	0	0	0	0	0	0	0	0	0	0	0	0	0	0	0	0	0	0	0	0	0	0	0
ENSG00000200508.1	0	0	0	0	0	0	0	0	0	0	0	0	0	0	0	0	0	0	0	0	0	0	0	0	0	0	0	0	0	0	0	0	0	0	0	0	0	0	0	0	0	0	0	0	0	0	0	0	0	0	0	0	0	0	0	0	0	0	0	0	0	0	0	0	0	0	0	0
ENSG00000200516.1	0	0	0	0	0	0	0	0	0	0	0	0	0	0	0	0	0	0	0	0	0	0	0	0	0	0	0	0	0	0	0	0	0	0	0	0	0	0	0	0	0	0	0	0	0	0	0	0	0	0	0	0	0	0	0	0	0	0	0	0	0	0	0	0	0	0	0	0
ENSG00000200520.1	0	0	0	0	0	0	0	0	0	0	0	0	0	0	0	0	0	0	0	0	0	0	0	0	0	0	0	0	0	0	0	0	0	0	0	0	0	0	0	0	0	0	0	0	0	0	0	0	0	0	0	0	0	0	0	0	0	0	0	0	0	0	0	0	0	0	0	0
ENSG00000200521.1	0	0	0	0	0	0	0	0	0	0	0	0	0	0	0	0	0	0	0	0	0	0	0	0	0	0	0	0	0	0	0	0	0	0	0	0	0	0	0	0	0	0	0	0	0	0	0	0	0	0	0	0	0	0	0	0	0	0	0	0	0	0	0	0	0	0	0	0
ENSG00000200522.1	0	0	0	0	0	0	0	0	0	0	0	0	0	0	0	0	0	0	0	0	0	0	0	0	0	0	0	0	0	0	0	0	0	0	0	0	0	0	0	0	0	0	0	0	0	0	0	0	0	0	0	0	0	0	0	0	0	0	0	0	0	0	0	0	0	0	0	0
ENSG00000200525.1	0	0	0	0	0	0	0	0	0	0	0	0	0	0	0	0	0	0	0	0	0	0	0	0	0	0	0	0	0	0	0	0	0	0	0	0	0	0	0	0	0	0	0	0	0	0	0	0	0	0	0	0	0	0	0	0	0	0	0	0	0	0	0	0	0	0	0	0
ENSG00000200526.1	0	0	0	0	0	0	0	0	0	0	0	0	0	0	0	0	0	0	0	0	0	0	0	0	0	0	0	0	0	0	0	0	0	0	0	0	0	0	0	0	0	0	0	0	0	0	0	0	0	0	0	0	0	0	0	0	0	0	0	0	0	0	0	0	0	0	0	0
ENSG00000200527.1	0	0	0	0	0	0	0	0	0	0	0	0	0	0	0	0	0	0	0	0	0	0	0	0	0	0	0	0	0	0	0	0	0	0	0	0	0	0	0	0	0	0	0	0	0	0	0	0	0	0	0	0	0	0	0	0	0	0	0	0	0	0	0	0	0	0	0	0
ENSG00000200528.1	0	0	0	0	0	0	0	0	0	0	0	0	0	0	0	0	0	0	0	0	0	0	0	0	0	0	0	0	0	0	0	0	0	0	0	0	0	0	0	0	0	0	0	0	0	0	0	0	0	0	0	0	0	0	0	0	0	0	0	0	0	0	0	0	0	0	0	0
ENSG00000200530.1	0	0	0	0	0	0	0	0	0	0	0	0	0	0	0	0	0	0	0	0	0	0	0	0	0	0	0	0	0	0	0	0	0	0	0	0	0	0	0	0	0	0	0	0	0	0	0	0	0	0	0	0	0	0	0	0	0	0	0	0	0	0	0	0	0	0	0	0
ENSG00000200534.1	0	0	0	0	0	0	0	0	0	0	0	0	0	0	0	0	0	0	0	0	0	0	0	0	0	0	0	0	0	0	0	0	0	0	0	0	0	0	0	0	0	0	0	0	0	0	0	0	0	0	0	0	0	0	0	0	0	0	0	0	0	0	0	0	0	0	0	0
ENSG00000200536.1	0	0	0	0	0	0	0	0	0	0	0	0	0	0	0	0	0	0	0	0	0	0	0	0	0	0	0	0	0	0	0	0	0	0	0	0	0	0	0	0	0	0	0	0	0	0	0	0	0	0	0	0	0	0	0	0	0	0	0	0	0	0	0	0	0	0	0	0
ENSG00000200537.1	0	0	0	0	0	0	0	0	0	0	0	0	0	0	0	0	0	0	0	0	0	0	0	0	0	0	0	0	0	0	0	0	0	0	0	0	0	0	0	0	0	0	0	0	0	0	0	0	0	0	0	0	0	0	0	0	0	0	0	0	0	0	0	0	0	0	0	0
ENSG00000200538.2	0	0	0	0	0	0	0	0	0	0	0	0	0	0	0	0	0	0	0	1	0	1	0	0	0	2	1	0	0	0	0	0	0	0	0	0	0	0	0	0	0	0	0	0	0	0	0	0	0	3	0	0	0	0	0	0	0	0	0	0	1.15283045779106	2	1	0	4	0	0	0
ENSG00000200544.1	0	0	0	0	0	0	0	0	0	0	0	0	0	0	0	0	0	0	0	0	0	0	0	0	0	0	0	0	0	0	0	0	0	0	0	0	0	0	0	0	0	0	0	0	0	0	0	0	0	0	0	0	0	0	0	0	0	0	0	0	0	0	0	0	0	0	0	0
ENSG00000200545.2	0	0	0	0	0	0	0	0	0	0	0	0	0	0	0	0	0	0	0	0	0	0	0	0	0	0	0	0	0	0	0	0	0	0	0	0	0	0	0	0	0	0	0	0	0	0	0	0	0	0	0	0	0	0	0	0	0	0	0	0	0	0	0	0	0	0	0	0
ENSG00000200547.1	0	0	0	0	0	0	0	0	0	0	0	0	0	0	0	0	0	0	0	0	0	0	0	0	0	0	0	0	0	0	0	0	0	0	0	0	0	0	0	0	0	0	0	0	0	0	0	0	0	0	0	0	0	0	0	0	0	0	0	0	0	0	0	0	0	0	0	0
ENSG00000200550.1	0	0	0	0	0	0	0	0	0	0	0	0	0	0	0	0	0	0	0	0	0	0	0	0	0	0	0	0	0	0	0	0	0	0	0	0	0	0	0	0	0	0	0	0	0	0	0	0	0	0	0	0	0	0	0	0	0	0	0	0	0	0	0	0	0	0	0	0
ENSG00000200552.1	0	0	0	0	0	0	0	0	0	0	0	0	0	0	0	0	0	0	0	0	0	0	0	0	0	0	0	0	0	0	0	0	0	0	0	0	0	0	0	0	0	0	0	0	0	0	0	0	0	0	0	0	0	0	0	0	0	0	0	0	0	0	0	0	0	0	0	0
ENSG00000200553.1	0	0	0	0	0	0	0	0	0	0	0	0	0	0	0	0	0	0	0	0	0	0	0	0	0	0	0	0	0	0	0	0	0	0	0	0	0	0	0	0	0	0	0	0	0	0	0	0	0	0	0	0	0	0	0	0	0	0	0	0	0	0	0	0	0	0	0	0
ENSG00000200554.1	0	0	0	0	0	0	0	0	0	0	0	0	0	0	0	0	0	0	0	0	0	0	0	0	0	0	0	0	0	0	0	0	0	0	0	0	0	0	0	0	0	0	0	0	0	0	0	0	0	0	0	0	0	0	0	0	0	0	0	0	0	0	0	0	0	0	0	0
ENSG00000200555.1	0	0	0	0	0	0	0	0	0	0	0	0	0	0	0	0	0	0	0	0	0	0	0	0	0	0	0	0	0	0	0	0	0	0	0	0	0	0	0	0	0	0	0	0	0	0	0	0	0	0	0	0	0	0	0	0	0	0	0	0	0	0	0	0	0	0	0	0
ENSG00000200556.1	0	0	0	0	0	0	0	0	0	0	0	0	0	0	0	0	0	0	0	0	0	0	0	0	0	0	0	0	0	0	0	0	0	0	0	0	0	0	0	0	0	0	0	0	0	0	0	0	0	0	0	0	0	0	0	0	0	0	0	0	0	0	0	0	0	0	0	0
ENSG00000200558.1	0	0	0	0	0	0	0	0	0	0	0	0	0	0	0	0	0	0	0	0	0	0	0	0	0	0	0	0	0	0	0	0	0	0	0	0	0	0	0	0	0	0	0	0	0	0	0	0	0	0	0	0	0	0	0	0	0	0	0	0	0	0	0	0	0	0	0	0
ENSG00000200560.1	0	0	0	0	0	0	0	0	0	0	0	0	0	0	0	0	0	0	0	0	0	0	0	0	0	0	0	0	0	0	0	0	0	0	0	0	0	0	0	0	0	0	0	0	0	0	0	0	0	0	0	0	0	0	0	0	0	0	0	0	0	0	0	0	0	0	0	0
ENSG00000200563.1	0	0	0	0	0	0	0	0	0	0	0	0	0	0	0	0	0	0	0	0	0	0	0	0	0	0	0	0	0	0	0	0	0	0	0	0	0	0	0	0	0	0	0	0	0	0	0	0	0	0	0	0	0	0	0	0	0	0	0	0	0	0	0	0	0	0	0	0
ENSG00000200564.1	0	0	0	0	0	0	0	0	0	0	0	0	0	0	0	0	0	0	0	0	0	0	0	0	0	0	0	0	0	0	0	0	0	0	0	0	0	0	0	0	0	0	0	0	0	0	0	0	0	0	0	0	0	0	0	0	0	0	0	0	0	0	0	0	0	0	0	0
ENSG00000200566.1	0	0	0	0	0	0	0	0	0	0	0	0	0	0	0	0	0	0	0	0	0	0	0	0	0	0	0	0	0	0	0	0	0	0	0	0	0	0	0	0	0	0	0	0	0	0	0	0	0	0	0	0	0	0	0	0	0	0	0	0	0	0	0	0	0	0	0	0
ENSG00000200570.1	0	0	0	0	0	0	0	0	0	0	0	0	0	0	0	0	0	0	0	0	0	0	0	0	0	0	0	0	0	0	0	0	0	0	0	0	0	0	0	0	0	0	0	0	0	0	0	0	0	0	0	0	0	0	0	0	0	0	0	0	0	0	0	0	0	0	0	0
ENSG00000200571.1	0	0	0	0	0	0	0	0	0	0	0	0	0	0	0	0	0	0	0	0	0	0	0	0	0	0	0	0	0	0	0	0	0	0	0	0	0	0	0	0	0	0	0	0	0	0	0	0	0	0	0	0	0	0	0	0	0	0	0	0	0	0	0	0	0	0	0	0
ENSG00000200572.1	0	0	0	0	0	0	0	0	0	0	0	0	0	0	0	0	0	0	0	0	0	0	0	0	0	0	0	0	0	0	0	0	0	0	0	0	0	0	0	0	0	0	0	0	0	0	0	0	0	0	0	0	0	0	0	0	0	0	0	0	0	0	0	0	0	0	0	0
ENSG00000200575.1	0	0	0	0	0	0	0	0	0	0	0	0	0	0	0	0	0	0	0	0	0	0	0	0	0	0	0	0	0	0	0	0	0	0	0	0	0	0	0	0	0	0	0	0	0	0	0	0	0	0	0	0	0	0	0	0	0	0	0	0	0	0	0	0	0	0	0	0
ENSG00000200579.1	0	0	0	0	0	0	0	0	0	0	0	0	0	0	0	0	0	0	0	0	0	0	0	0	0	0	0	0	0	0	0	0	0	0	0	0	0	0	0	0	0	0	0	0	0	0	0	0	0	0	0	0	0	0	0	0	0	0	0	0	0	0	0	0	0	0	0	0
ENSG00000200587.1	0	0	0	0	0	0	0	0	0	0	0	0	0	0	0	0	0	0	0	0	0	0	0	0	0	0	0	0	0	0	0	0	0	0	0	0	0	0	0	0	0	0	0	0	0	0	0	0	0	0	0	0	0	0	0	0	0	0	0	0	0	0	0	0	0	0	0	0
ENSG00000200591.1	0	0	0	0	0	0	0	0	0	0	0	0	0	0	0	0	0	0	0	0	0	0	0	0	0	0	0	0	0	0	0	0	0	0	0	0	0	0	0	0	0	0	0	0	0	0	0	0	0	0	0	0	0	0	0	0	0	0	0	0	0	0	0	0	0	0	0	0
ENSG00000200593.1	0	0	0	0	0	0	0	0	0	0	0	0	0	0	0	0	0	0	0	0	0	0	0	0	0	0	0	0	0	0	0	0	0	0	0	0	0	0	0	0	0	0	0	0	0	0	0	0	0	0	0	0	0	0	0	0	0	0	0	0	0	0	0	0	0	0	0	0
ENSG00000200594.1	0	0	0	0	0	0	0	0	0	0	0	0	0	0	0	0	0	0	0	0	0	0	0	0	0	0	0	0	0	0	0	0	0	0	0	0	0	0	0	0	0	0	0	0	0	0	0	0	0	0	0	0	0	0	0	0	0	0	0	0	0	0	0	0	0	0	0	0
ENSG00000200597.1	0	0	0	0	0	0	0	0	0	0	0	0	0	0	0	0	0	0	0	0	0	0	0	0	0	0	0	0	0	0	0	0	0	0	0	0	0	0	0	0	0	1	0	0	0	0	0	0	0	0	0	0	0	0	0	0	0	0	0	0	0	0	0	0	0	0	0	0
ENSG00000200600.1	0	0	0	0	0	0	0	0	0	0	0	0	0	0	0	0	0	0	0	0	0	0	0	0	0	0	0	0	0	0	0	0	0	0	0	0	0	0	0	0	0	0	0	0	0	0	0	0	0	0	0	0	0	0	0	0	0	0	0	0	0	0	0	0	0	0	0	0
ENSG00000200601.1	0	0	0	0	0	0	0	0	0	0	0	0	0	0	0	0	0	0	0	0	0	0	0	0	0	0	0	0	0	0	0	0	0	0	0	0	0	0	0	0	0	0	0	0	0	0	0	0	0	0	0	0	0	0	0	0	0	0	0	0	0	0	0	0	0	0	0	0
ENSG00000200605.1	0	0	0	0	0	0	0	0	0	0	0	0	0	0	0	0	0	0	0	0	0	0	0	0	0	0	0	0	0	0	0	0	0	0	0	0	0	0	0	0	0	0	0	0	0	0	0	0	0	0	0	0	0	0	0	0	0	0	0	0	0	0	0	0	0	0	0	0
ENSG00000200608.1	0	0	0	0	0	0	0	0	0	0	0	0	0	0	0	0	0	0	0	0	0	0	0	0	0	0	0	0	0	0	0	0	0	0	0	0	0	0	0	0	0	0	0	0	0	0	0	0	0	0	0	0	0	0	0	0	0	0	0	0	0	0	0	0	0	0	0	0
ENSG00000200610.1	0	0	0	0	0	0	0	0	0	0	0	0	0	0	0	0	0	0	0	0	0	0	0	0	0	0	0	0	0	0	0	0	0	0	0	0	0	0	0	0	0	0	0	0	0	0	0	0	0	0	0	0	0	0	0	0	0	0	0	0	0	0	0	0	0	0	0	0
ENSG00000200612.1	0	0	0	0	0	0	0	0	0	0	0	0	0	0	0	0	0	0	0	0	0	0	0	0	0	0	0	0	0	0	0	0	0	0	0	0	0	0	0	0	0	0	0	0	0	0	0	0	0	0	0	0	0	0	0	0	0	0	0	0	0	0	0	0	0	0	0	0
ENSG00000200613.1	0	0	0	0	0	0	0	0	0	0	0	0	0	0	0	0	0	0	0	0	0	0	0	0	0	0	0	0	0	0	0	0	0	0	0	0	0	0	0	0	0	0	0	0	0	0	0	0	0	0	0	0	0	0	0	0	0	0	0	0	0	0	0	0	0	0	0	0
ENSG00000200615.1	0	0	0	0	0	0	0	0	0	0	0	0	0	0	0	0	0	0	0	0	0	0	0	0	0	0	0	0	0	0	0	0	0	0	0	0	0	0	0	0	0	0	0	0	0	0	0	0	0	0	0	0	0	0	0	0	0	0	0	0	0	0	0	0	0	0	0	0
ENSG00000200616.1	0	0	0	0	0	0	0	0	0	0	0	0	0	0	0	0	0	0	0	0	0	0	0	0	0	0	0	0	0	0	0	0	0	0	0	0	0	0	0	0	0	0	0	0	0	0	0	0	0	0	0	0	0	0	0	0	0	0	0	0	0	0	0	0	0	0	0	0
ENSG00000200619.1	0	0	0	0	0	0	0	0	0	0	0	0	0	0	0	0	0	0	0	0	0	0	0	0	0	0	0	0	0	0	0	0	0	0	0	0	0	0	0	0	0	0	0	0	0	0	0	0	0	0	0	0	0	0	0	0	0	0	0	0	0	0	0	0	0	0	0	0
ENSG00000200620.1	0	0	0	0	0	0	0	0	0	0	0	0	0	0	0	0	0	0	0	0	0	0	0	0	0	0	0	0	0	0	0	0	0	0	0	0	0	0	0	0	0	0	0	0	0	0	0	0	0	0	0	0	0	0	0	0	0	0	0	0	0	0	0	0	0	0	0	0
ENSG00000200622.1	0	0	0	0	0	0	0	0	0	0	0	0	0	0	0	0	0	0	0	0	0	0	0	0	0	0	0	0	0	0	0	0	0	0	0	0	0	0	0	0	0	0	0	0	0	0	0	0	0	0	0	0	0	0	0	0	0	0	0	0	0	0	0	0	0	0	0	0
ENSG00000200623.1	0	0	0	0	0	0	0	0	0	0	0	0	0	0	0	0	0	0	0	0	0	0	0	0	0	0	0	0	0	0	0	0	0	0	0	0	0	0	0	0	0	0	0	0	0	0	0	0	0	0	0	0	0	0	0	0	0	0	0	0	0	0	0	0	0	0	0	0
ENSG00000200624.1	0	0	0	0	0	0	0	0	0	0	0	0	0	0	0	0	0	0	0	0	0	0	0	0	0	0	0	0	0	0	0	0	0	0	0	0	0	0	0	0	0	0	0	0	0	0	0	0	0	0	0	0	0	0	0	0	0	0	0	0	0	0	0	0	0	0	0	0
ENSG00000200626.1	0	0	0	0	0	0	0	0	0	0	0	0	0	0	0	0	0	0	0	0	0	0	0	0	0	0	0	0	0	0	0	0	0	0	0	0	0	0	0	0	0	0	0	0	0	0	0	0	0	0	0	0	0	0	0	0	0	0	0	0	0	0	0	0	0	0	0	0
ENSG00000200629.1	0	0	0	0	0	0	0	0	0	0	0	0	0	0	0	0	0	0	0	0	0	0	0	0	0	0	0	0	0	0	0	0	0	0	0	0	0	0	0	0	0	0	0	0	0	0	0	0	0	0	0	0	0	0	0	0	0	0	0	0	0	0	0	0	0	0	0	0
ENSG00000200630.1	0	0	0	0	0	0	0	0	0	0	0	0	0	0	0	0	0	0	0	0	0	0	0	0	0	0	0	0	0	0	0	0	0	0	0	0	0	0	0	0	0	0	0	0	0	0	0	0	0	0	0	0	0	0	0	0	0	0	0	0	0	0	0	0	0	0	0	0
ENSG00000200632.1	0	0	0	0	0	0	0	0	0	0	0	0	0	0	0	0	0	0	0	0	0	0	0	0	0	0	0	0	0	0	0	0	0	0	0	0	0	0	0	0	0	0	0	0	0	0	0	0	0	0	0	0	0	0	0	0	0	0	0	0	0	0	0	0	0	0	0	0
ENSG00000200635.1	0	0	0	0	0	0	0	0	0	0	0	0	0	0	0	0	0	0	0	0	0	0	0	0	0	0	0	0	0	0	0	0	0	0	0	0	0	0	0	0	0	0	0	0	0	0	0	0	0	0	0	0	0	0	0	0	0	0	0	0	0	0	0	0	0	0	0	0
ENSG00000200636.1	0	0	0	0	0	0	0	0	0	0	0	0	0	0	0	0	0	0	0	0	0	0	0	0	0	0	0	0	0	0	0	0	0	0	0	0	0	0	0	0	0	0	0	0	0	0	0	0	0	0	0	0	0	0	0	0	0	0	0	0	0	0	0	0	0	0	0	0
ENSG00000200637.1	0	0	0	0	0	0	0	0	0	0	0	0	0	0	0	0	0	0	0	0	0	0	0	0	0	0	0	0	0	0	0	0	0	0	0	0	0	0	0	0	0	0	0	0	0	0	0	0	0	0	0	0	0	0	0	0	0	0	0	0	0	0	0	0	0	0	0	0
ENSG00000200638.1	0	0	0	0	0	0	0	0	0	0	0	0	0	0	0	0	0	0	0	0	0	0	0	0	0	0	0	0	0	0	0	0	0	0	0	0	0	0	0	0	0	0	0	0	0	0	0	0	0	0	0	0	0	0	0	0	0	0	0	0	0	0	0	0	0	0	0	0
ENSG00000200645.1	0	0	0	0	0	0	0	0	0	0	0	0	0	0	0	0	0	0	0	0	0	0	0	0	0	0	0	0	0	0	0	0	0	0	0	0	0	0	0	0	0	0	0	0	0	0	0	0	0	0	0	0	0	0	0	0	0	0	0	0	0	0	0	0	0	0	0	0
ENSG00000200646.1	0	0	0	0	0	0	0	0	0	0	0	0	0	0	0	0	0	0	0	0	0	0	0	0	0	0	0	0	0	0	0	0	0	0	0	0	0	0	0	0	0	0	0	0	0	0	0	0	0	0	0	0	0	0	0	0	0	0	0	0	0	0	0	0	0	0	0	0
ENSG00000200648.1	0	0	0	0	0	0	0	0	0	0	0	0	0	0	0	0	0	0	0	0	0	0	0	0	0	0	0	0	0	0	0	0	0	0	0	0	0	0	0	0	0	0	0	0	0	0	0	0	0	0	0	0	0	0	0	0	0	0	0	0	0	0	0	0	0	0	0	0
ENSG00000200650.1	0	0	0	0	0	0	0	0	0	0	0	0	0	0	0	0	0	0	0	0	0	0	0	0	0	0	0	0	0	0	0	0	0	0	0	0	0	0	0	0	0	0	0	0	0	0	0	0	0	0	0	0	0	0	0	0	0	0	0	0	0	0	0	0	0	0	0	0
ENSG00000200651.1	0	0	0	0	0	0	0	0	0	0	0	0	0	0	0	0	0	0	0	0	0	0	0	0	0	0	0	0	0	0	0	0	0	0	0	0	0	0	0	0	0	0	0	0	0	0	0	0	0	0	0	0	0	0	0	0	0	0	0	0	0	0	0	0	0	0	0	0
ENSG00000200652.1	0	0	0	0	0	0	0	0	0	0	0	0	0	0	0	0	0	0	0	0	0	0	0	0	0	0	0	0	0	0	0	0	0	0	0	0	0	0	0	0	0	0	0	0	0	0	0	0	0	0	0	0	0	0	0	0	0	0	0	0	0	0	0	0	0	0	0	0
ENSG00000200653.1	0	0	0	0	0	0	0	0	0	0	0	0	0	0	0	0	0	0	0	0	0	0	0	0	0	0	0	0	0	0	0	0	0	0	0	0	0	0	0	0	0	0	0	0	0	0	0	0	0	0	0	0	0	0	0	0	0	0	0	0	0	0	0	0	0	0	0	0
ENSG00000200656.1	0	0	0	0	0	0	0	0	0	0	0	0	0	0	0	0	0	0	0	0	0	0	0	0	0	0	0	0	0	0	0	0	0	0	0	0	0	0	0	0	0	0	0	0	0	0	0	0	0	0	0	0	0	0	0	0	0	0	0	0	0	0	0	0	0	0	0	0
ENSG00000200661.1	0	0	0	0	0	0	0	0	0	0	0	0	0	0	0	0	0	0	0	0	0	0	0	0	0	0	0	0	0	0	0	0	0	0	0	0	0	0	0	0	0	0	0	0	0	0	0	0	0	0	0	0	0	0	0	0	0	0	0	0	0	0	0	0	0	0	0	0
ENSG00000200664.1	0	0	0	0	0	0	0	0	0	0	0	0	0	0	0	0	0	0	0	0	0	0	0	0	0	0	0	0	0	0	0	0	0	0	0	0	0	0	0	0	0	0	0	0	0	0	0	0	0	0	0	0	0	0	0	0	0	0	0	0	0	0	0	0	0	0	0	0
ENSG00000200665.1	0	0	0	0	0	0	0	0	0	0	0	0	0	0	0	0	0	0	0	0	0	0	0	0	0	0	0	0	0	0	0	0	0	0	0	0	0	0	0	0	0	0	0	0	0	0	0	0	0	0	0	0	0	0	0	0	0	0	0	0	0	0	0	0	0	0	0	0
ENSG00000200670.1	0	0	0	0	0	0	0	0	0	0	0	0	0	0	0	0	0	0	0	0	0	0	0	0	0	0	0	0	0	0	0	0	0	0	0	0	0	0	0	0	0	0	0	0	0	0	0	0	0	0	0	0	0	0	0	0	0	0	0	0	0	0	0	0	0	0	0	0
ENSG00000200673.1	0	0	0	0	0	0	0	0	0	0	0	0	0	0	0	0	1	0	0	0	0	0	0	0	0	0	0	0	0	0	0	0	0	0	0	0	0	0	0	0	0	0	0	0	0	0	0	0	0	0	0	0	0	0	0	0	0	0	0	0	0	0	0	0	0	0	0	0
ENSG00000200674.1	0	0	1	0	0	2	0	4	3	0	1	0	0	0	1	1	0	1	0	0	0	1	3	0	0	0	3	0	0	2	1	0	1	0	1	0	2	1	1	0	0	0	0	0	1	0	9	0	0	2	4	0	0	2	0	0	0	1	0	2	4	0	0	0	0	0	0	0
ENSG00000200677.1	0	0	0	0	0	0	0	0	0	0	0	0	0	0	0	0	0	0	0	0	0	0	0	0	0	0	0	0	0	0	0	0	0	0	0	0	0	0	0	0	0	0	0	0	0	0	0	0	0	0	0	0	0	0	0	0	0	0	0	0	0	0	0	0	0	0	0	0
ENSG00000200680.1	0	0	0	0	0	0	0	0	0	0	0	0	0	0	0	0	0	0	0	0	0	0	0	0	0	0	0	0	0	0	0	0	0	0	0	0	0	0	0	0	0	0	0	0	0	0	0	0	0	0	0	0	0	0	0	0	0	0	0	0	0	0	0	0	0	0	0	0
ENSG00000200681.1	0	0	0	0	0	0	0	0	0	0	0	0	0	0	0	0	0	0	0	0	0	0	0	0	0	0	0	0	0	0	0	0	0	0	0	0	0	0	0	0	0	0	0	0	0	0	0	0	0	0	0	0	0	0	0	0	0	0	0	0	0	0	0	0	0	0	0	0
ENSG00000200683.1	0	0	0	0	0	0	0	0	0	0	0	0	0	0	0	0	0	0	0	0	0	0	0	0	0	0	0	0	0	0	0	0	0	0	0	0	0	0	0	0	0	0	0	0	0	0	0	0	0	0	0	0	0	0	0	0	0	0	0	0	0	0	0	0	0	0	0	0
ENSG00000200685.1	0	0	0	0	0	0	0	0	0	0	0	0	0	0	0	0	0	0	0	0	0	0	0	0	0	0	0	0	0	0	0	0	0	0	0	0	0	0	0	0	0	0	0	0	0	0	0	0	0	0	0	0	0	0	0	0	0	0	0	0	0	0	0	0	0	0	0	0
ENSG00000200686.1	0	0	0	0	0	0	0	0	0	0	0	0	0	0	0	0	0	0	0	0	0	0	0	0	0	0	0	0	0	0	0	0	0	0	0	0	0	0	0	0	0	0	0	0	0	0	0	0	0	0	0	0	0	0	0	0	0	0	0	0	0	0	0	0	0	0	0	0
ENSG00000200687.1	0	0	0	0	0	0	0	0	0	0	0	0	0	0	0	0	0	0	0	0	0	0	0	0	0	0	0	0	0	0	0	0	0	0	0	0	0	0	0	0	0	0	0	0	0	0	0	0	0	0	0	0	0	0	0	0	0	0	0	0	0	0	0	0	0	0	0	0
ENSG00000200688.1	0	0	0	0	0	0	0	0	0	0	0	0	0	0	0	0	0	0	0	0	0	0	0	0	0	0	0	0	0	0	0	0	0	0	0	0	0	0	0	0	0	0	0	0	0	0	0	0	0	0	0	0	0	0	0	0	0	0	0	0	0	0	0	0	0	0	0	0
ENSG00000200693.2	0	0	1	0	0.896215833280053	0	0	0	0	0	0	0	0	0	0	1	0	0	0	0	0	0	1	0	0	2	0	0	1	0	0	0	2	0	0	0	0	0	1	0	0	0	0	0	0	3	0	0	0	0	0	3	0	0	0	0	1	0	0	1	0	0	2	0	0	0	0	0
ENSG00000200701.1	0	0	0	0	0	0	0	0	0	0	0	0	0	0	0	0	0	0	0	0	0	0	0	0	0	0	0	0	0	0	0	0	0	0	0	0	0	0	0	0	0	0	0	0	0	0	0	0	0	0	0	0	0	0	0	0	0	0	0	0	0	0	0	0	0	0	0	0
ENSG00000200702.1	0	0	0	0	0	0	0	0	0	0	0	0	0	0	0	0	0	0	0	0	0	0	0	0	0	0	0	0	0	0	0	0	0	0	0	0	0	0	0	0	0	0	0	0	0	0	0	0	0	0	0	0	0	0	0	0	0	0	0	0	0	0	0	0	0	0	0	0
ENSG00000200703.1	0	0	0	0	0	0	0	0	0	0	0	0	0	0	0	0	0	0	0	0	0	0	0	0	0	0	0	0	0	0	0	0	0	0	0	0	0	0	0	0	0	0	0	0	0	0	0	0	0	0	0	0	0	0	0	0	0	0	0	0	0	0	0	0	0	0	0	0
ENSG00000200706.1	0	0	0	0	0	0	0	0	0	0	0	0	0	0	0	0	0	0	0	0	0	0	0	0	0	0	0	0	0	0	0	0	0	0	0	0	0	0	0	0	0	0	0	0	0	0	0	0	0	0	0	0	0	0	0	0	0	0	0	0	0	0	0	0	0	0	0	0
ENSG00000200708.1	0	0	0	0	0	0	0	0	0	0	0	0	0	0	0	0	0	0	0	0	0	0	0	0	0	0	0	0	0	0	0	0	0	0	0	0	0	0	0	0	0	0	0	0	0	0	0	0	0	0	0	0	0	0	0	0	0	0	0	0	0	0	0	0	0	0	0	0
ENSG00000200709.1	0	0	0	0	0	0	0	0	0	0	0	0	0	0	0	0	0	0	0	0	0	0	0	0	0	0	0	0	0	0	0	0	0	0	0	0	0	0	0	0	0	0	0	0	0	0	0	0	0	0	0	0	0	0	0	0	0	0	0	0	0	0	0	0	0	0	0	0
ENSG00000200711.1	0	0	0	0	0	0	0	0	0	0	0	0	0	0	0	0	0	0	0	0	0	0	0	0	0	0	0	0	0	0	0	0	0	0	0	0	0	0	0	0	0	0	0	0	0	0	0	0	0	0	0	0	0	0	0	0	0	0	0	0	0	0	0	0	0	0	0	0
ENSG00000200713.1	0	0	0	0	0	0	0	0	0	0	0	0	0	0	0	0	0	0	0	0	0	0	0	0	0	0	0	0	0	0	0	0	0	0	0	0	0	0	0	0	0	0	0	0	0	0	0	0	0	0	0	0	0	0	0	0	0	0	0	0	0	0	0	0	0	0	0	0
ENSG00000200714.1	0	0	0	0	0	0	0	0	0	0	0	0	0	0	0	0	0	0	0	0	0	0	0	0	0	0	0	0	0	0	0	0	0	0	0	0	0	0	0	0	0	0	0	0	0	0	0	0	0	0	0	0	0	0	0	0	0	0	0	0	0	0	0	0	0	0	0	0
ENSG00000200718.1	0	0	0	0	0	0	0	0	0	0	0	0	0	0	0	0	0	0	0	0	0	0	0	0	0	0	0	0	0	0	0	0	0	0	0	0	0	0	0	0	0	0	0	0	0	0	0	0	0	0	0	0	0	0	0	0	0	0	0	0	0	0	0	0	0	0	0	0
ENSG00000200719.1	0	0	0	0	0	0	0	0	0	0	0	0	0	0	0	0	0	0	0	0	0	0	0	0	0	0	0	0	0	0	0	0	0	0	0	0	0	0	0	0	0	0	0	0	0	0	0	0	0	0	0	0	0	0	0	0	0	0	0	0	0	0	0	0	0	0	0	0
ENSG00000200720.1	0	0	0	0	0	0	0	0	0	0	0	0	0	0	0	0	0	0	0	0	0	0	0	0	0	0	0	0	0	0	0	0	0	0	0	0	0	0	0	0	0	0	0	0	0	0	0	0	0	0	0	0	0	0	0	0	0	0	0	0	0	0	0	0	0	0	0	0
ENSG00000200726.1	0	0	0	0	0	0	0	0	0	0	0	0	0	0	0	0	0	0	0	0	0	0	0	0	0	0	0	0	0	0	0	0	0	0	0	0	0	0	0	0	0	0	0	0	0	0	0	0	0	0	0	0	0	0	0	0	0	0	0	0	0	0	0	0	0	0	0	0
ENSG00000200728.1	0	0	0	0	0	0	0	0	0	0	0	0	0	0	0	0	0	0	0	0	0	0	0	0	0	0	0	0	0	0	0	0	0	0	0	0	0	0	0	0	0	0	0	0	0	0	0	0	0	0	0	0	0	0	0	0	0	0	0	0	0	0	0	0	0	0	0	0
ENSG00000200731.1	0	0	0	0	0	0	0	0	0	0	0	0	0	0	0	0	0	0	0	0	0	0	0	0	0	0	0	0	0	0	0	0	0	0	0	0	0	0	0	0	0	0	0	0	0	0	0	0	0	0	0	0	0	0	0	0	0	0	0	0	0	0	0	0	0	0	0	0
ENSG00000200732.1	0	0	0	0	0	0	0	0	0	0	0	0	0	0	0	0	0	0	0	0	0	0	0	0	0	0	0	0	0	0	0	0	0	0	0	0	0	0	0	0	0	0	0	0	0	0	0	0	0	0	0	0	0	0	0	0	0	0	0	0	0	0	0	0	0	0	0	0
ENSG00000200733.1	0	0	0	0	0	0	0	0	0	0	0	0	0	0	0	0	0	0	0	0	0	0	0	0	0	0	0	0	0	0	0	0	0	0	0	0	0	0	0	0	0	0	0	0	0	0	0	0	0	0	0	0	0	0	0	0	0	0	0	0	0	0	0	0	0	0	0	0
ENSG00000200737.1	0	0	0	0	0	0	0	0	0	0	0	0	0	0	0	0	0	0	0	0	0	0	0	0	0	0	0	0	0	0	0	0	0	0	0	0	0	0	0	0	0	0	0	0	0	0	0	0	0	0	0	0	0	0	0	0	0	0	0	0	0	0	0	0	0	0	0	0
ENSG00000200738.1	0	0	0	0	0	0	0	0	0	0	0	0	0	0	0	0	0	0	0	0	0	0	0	0	0	0	0	0	0	0	0	0	0	0	0	0	0	0	0	0	0	0	0	0	0	0	0	0	0	0	0	0	0	0	0	0	0	0	0	0	0	0	0	0	0	0	0	0
ENSG00000200741.1	0	0	0	0	0	0	0	0	0	0	0	0	0	0	0	0	0	0	0	0	0	0	0	0	0	0	0	0	0	0	0	0	0	0	0	0	0	0	0	0	0	0	0	0	0	0	0	0	0	0	0	0	0	0	0	0	0	0	0	0	0	0	0	0	0	0	0	0
ENSG00000200742.1	0	0	0	0	0	0	0	0	0	0	0	0	0	0	0	0	0	0	0	0	0	0	0	0	0	0	0	0	0	0	0	0	0	0	0	0	0	0	0	0	0	0	0	0	0	0	0	0	0	0	0	0	0	0	0	0	0	0	0	0	0	0	0	0	0	0	0	0
ENSG00000200745.1	0	0	0	0	0	0	0	0	0	0	0	0	0	0	0	0	0	0	0	0	0	0	0	0	0	0	0	0	0	0	0	0	0	0	0	0	0	0	0	0	0	0	0	0	0	0	0	0	0	0	0	0	0	0	0	0	0	0	0	0	0	0	0	0	0	0	0	0
ENSG00000200750.1	0	0	0	0	0	0	0	0	0	0	0	0	0	0	0	0	0	0	0	0	0	0	0	0	0	0	0	0	0	0	0	0	0	0	0	0	0	0	0	0	0	0	0	0	0	0	0	0	0	0	0	0	0	0	0	0	0	0	0	0	0	0	0	0	0	0	0	0
ENSG00000200752.1	0	0	0	0	0	0	0	0	0	0	0	0	0	0	0	0	0	0	0	0	0	0	0	0	0	0	0	0	0	0	0	0	0	0	0	0	0	0	0	0	0	0	0	0	0	0	0	0	0	0	0	0	0	0	0	0	0	0	0	0	0	0	0	0	0	0	0	0
ENSG00000200753.1	0	0	0	0	0	0	0	0	0	0	0	0	0	0	0	0	0	0	0	0	0	0	0	0	0	0	0	0	0	0	0	0	0	0	0	0	0	0	0	0	0	0	0	0	0	0	0	0	0	0	0	0	0	0	0	0	0	0	0	0	0	0	0	0	0	0	0	0
ENSG00000200754.1	0	0	0	0	0	0	0	0	0	0	0	0	0	0	0	0	0	0	0	0	0	0	0	0	0	0	0	0	0	0	0	0	0	0	0	0	0	0	0	0	0	0	0	0	0	0	0	0	0	0	0	0	0	0	0	0	0	0	0	0	0	0	0	0	0	0	0	0
ENSG00000200755.1	0	0	0	0	0	0	0	0	0	0	0	0	0	0	0	0	0	0	0	0	0	0	0	0	0	0	0	0	0	0	0	0	0	0	0	0	0	0	0	0	0	0	0	0	0	0	0	0	0	0	0	0	0	0	0	0	0	0	0	0	0	0	0	0	0	0	0	0
ENSG00000200756.1	0	0	0	0	0	0	0	0	0	0	0	0	0	0	0	0	0	0	0	0	0	0	0	0	0	0	0	0	0	0	0	0	0	0	0	0	0	0	0	0	0	0	0	0	0	0	0	0	0	0	0	0	0	0	0	0	0	0	0	0	0	0	0	0	0	0	0	0
ENSG00000200757.1	0	0	0	0	0	0	0	0	0	0	0	0	0	0	0	0	0	0	0	0	0	0	0	0	0	0	0	0	0	0	0	0	0	0	0	0	0	0	0	0	0	0	0	0	0	0	0	0	0	0	0	0	0	0	0	0	0	0	0	0	0	0	0	0	0	0	0	0
ENSG00000200759.1	0	0	0	0	0	0	0	0	0	0	0	0	0	0	0	0	0	0	0	0	0	0	0	0	0	0	0	0	0	0	0	0	0	0	0	0	0	0	0	0	0	0	0	0	0	0	0	0	0	0	0	0	0	0	0	0	0	0	0	0	0	0	0	0	0	0	0	0
ENSG00000200761.1	0	0	0	0	0	0	0	0	0	0	0	0	0	0	0	0	0	0	0	0	0	0	2	0	0	0	0	0	0	0	0	0	0	0	0	0	0	0	0	0	0	0	0	0	0	0	0	0	0	0	0	0	0	0	0	0	0	0	0	0	0	0	0	0	0	0	0	0
ENSG00000200763.1	0	0	0	0	0	0	0	0	0	0	0	0	0	0	0	0	0	0	0	0	0	0	0	0	0	0	0	0	0	0	0	0	0	0	0	0	0	0	0	0	0	0	0	0	0	0	0	0	0	0	0	0	0	0	0	0	0	0	0	0	0	0	0	0	0	0	0	0
ENSG00000200764.1	0	0	0	0	0	0	0	0	0	0	0	0	0	0	0	0	0	0	0	0	0	0	0	0	0	0	0	0	0	0	0	0	0	0	0	0	0	0	0	0	0	0	0	0	0	0	0	0	0	0	0	0	0	0	0	0	0	0	0	0	0	0	0	0	0	0	0	0
ENSG00000200769.1	0	0	0	0	0	0	0	0	0	0	0	0	0	0	0	0	0	0	0	0	0	0	0	0	0	0	0	0	0	0	0	0	0	0	0	0	0	0	0	0	0	0	0	0	0	0	0	0	0	0	0	0	0	0	0	0	0	0	0	0	0	0	0	0	0	0	0	0
ENSG00000200774.1	0	0	0	0	0	0	0	0	0	0	0	0	0	0	0	0	0	0	0	0	0	0	0	0	0	0	0	0	0	0	0	0	0	0	0	0	0	0	0	0	0	0	0	0	0	0	0	0	0	0	0	0	0	0	0	0	0	0	0	0	0	0	0	0	0	0	0	0
ENSG00000200779.1	0	0	0	0	0	0	0	0	0	0	0	0	0	0	0	0	0	0	0	0	0	0	0	0	0	0	0	0	0	0	0	0	0	0	0	0	0	0	0	0	0	0	0	0	0	0	0	0	0	0	0	0	0	0	0	0	0	0	0	0	0	0	0	0	0	0	0	0
ENSG00000200783.1	4	0	2	0	0	0	2	2	0	0	0	0	0	0	0	0	0	0	1.00635365451881	0	0	0	0	0	0	0	0	0	0	0	0	0	0	0	0	0	0	0	0	0	4	3	0	0	3	0	0	0	0	0	0	5	1	0	0	0	0	0	0	2	0	0	0	0	5	6	0	0
ENSG00000200785.1	0	0	0	0	0	0	0	0	0	0	0	0	0	0	0	0	0	0	0	0	0	0	0	0	0	0	0	0	0	0	0	0	0	0	0	0	0	0	0	0	0	0	0	0	0	0	0	0	0	0	0	0	0	0	0	0	0	0	0	0	0	0	0	0	0	0	0	0
ENSG00000200786.1	0	0	0	0	0	0	0	0	0	0	0	0	0	0	0	0	0	0	0	0	0	0	0	0	0	0	0	0	0	0	0	0	0	0	0	0	0	0	0	0	0	0	0	0	0	0	0	0	0	0	0	0	0	0	0	0	0	0	0	0	0	0	0	0	0	0	0	0
ENSG00000200788.1	0	0	0	0	0	0	0	0	0	0	0	0	0	0	0	0	0	0	0	0	0	0	0	0	0	0	0	0	0	0	0	0	0	0	0	0	0	0	0	0	0	0	0	0	0	0	0	0	0	0	0	0	0	0	0	0	0	0	0	0	0	0	0	0	0	0	0	0
ENSG00000200789.1	0	0	0	0	0	0	0	0	0	0	0	0	0	0	0	0	0	0	0	0	0	0	0	0	0	0	0	0	0	0	0	0	0	0	0	0	0	0	0	0	0	0	0	0	0	0	0	0	0	0	0	0	0	0	0	0	0	0	0	0	0	0	0	0	0	0	0	0
ENSG00000200790.1	0	0	0	0	0	0	0	0	0	0	0	0	0	0	0	0	0	0	0	0	0	0	0	0	0	0	0	0	0	0	0	0	0	0	0	0	0	0	0	0	0	0	0	0	0	0	0	0	0	0	0	0	0	0	0	0	0	0	0	0	0	0	0	0	0	0	0	0
ENSG00000200792.1	0	0	0	0	0	0	0	0	0	0	0	0	0	0	0	0	0	0	0	0	0	0	0	0	0	0	0	0	0	0	0	0	0	0	0	0	0	0	0	0	0	0	0	0	0	0	0	0	0	0	0	0	0	0	0	0	0	0	0	0	0	0	0	0	0	0	0	0
ENSG00000200794.1	0	0	0	0	0	0	0	0	0	0	0	0	0	0	0	0	0	0	0	0	0	0	0	0	0	0	0	0	0	0	0	0	0	0	0	0	0	0	0	0	0	0	0	0	0	0	0	0	0	0	0	0	0	0	0	0	0	0	0	0	0	0	0	0	0	0	0	0
ENSG00000200795.1	0	0	0	0	0	0	0	0	0	0	0	0	0	0	0	0	0	0	0	0	0	0	0	0	0	0	0	0	0	0	0	0	0	0	0	0	0	0	0	0	0	0	0	0	0	0	0	0	0	0	0	0	0	0	0	0	0	0	0	0	0	0	0	0	0	0	0	0
ENSG00000200796.1	0	0	0	0	0	0	0	0	0	0	0	0	0	0	0	0	0	0	0	0	0	0	0	0	0	0	0	0	0	0	0	0	0	0	0	0	0	0	0	0	0	0	0	0	0	0	0	0	0	0	0	0	0	0	0	0	0	0	0	0	0	0	0	0	0	0	0	0
ENSG00000200799.1	0	0	0	0	0	0	0	0	0	0	0	0	0	0	0	0	0	0	0	0	0	0	0	0	0	0	0	0	0	0	0	0	0	0	0	0	0	0	0	0	0	0	0	0	0	0	0	0	0	0	0	0	0	0	0	0	0	0	0	0	0	0	0	0	0	0	0	0
ENSG00000200800.1	0	0	0	0	0	0	0	0	0	0	0	0	0	0	0	0	0	0	0	0	0	0	0	0	0	0	0	0	0	0	0	0	0	0	0	0	0	0	0	0	0	0	0	0	0	0	0	0	0	0	0	0	0	0	0	0	0	0	0	0	0	0	0	0	0	0	0	0
ENSG00000200801.1	0	0	0	0	0	0	0	0	0	0	0	0	0	0	0	0	0	0	0	0	0	0	0	0	0	0	0	0	0	0	0	0	0	0	0	0	0	0	0	0	0	0	0	0	0	0	0	0	0	0	0	0	0	0	0	0	0	0	0	0	0	0	0	0	0	0	0	0
ENSG00000200806.1	0	0	0	0	0	0	0	0	0	0	0	0	0	0	0	0	0	0	0	0	0	0	0	0	0	0	0	0	0	0	0	0	0	0	0	0	0	0	0	0	0	0	0	0	0	0	0	0	0	0	0	0	0	0	0	0	0	0	0	0	0	0	0	0	0	0	0	0
ENSG00000200807.1	0	0	0	0	0	0	0	0	0	0	0	0	0	0	0	0	0	0	0	0	0	0	0	0	0	0	0	0	0	0	0	0	0	0	0	0	0	0	0	0	0	0	0	0	0	0	0	0	0	0	0	0	0	0	0	0	0	0	0	0	0	0	0	0	0	0	0	0
ENSG00000200812.1	0	0	0	0	0	0	0	0	0	0	0	0	0	0	0	0	0	0	0	0	0	0	0	0	0	0	0	0	0	0	0	0	0	0	0	0	0	0	0	0	0	0	0	0	0	0	0	0	0	0	0	0	0	0	0	0	0	0	0	0	0	0	0	0	0	0	0	0
ENSG00000200814.1	0	0	0	0	0	0	0	0	0	0	0	0	0	0	0	0	0	0	0	0	0	0	0	0	0	0	0	0	0	0	0	0	0	0	0	0	0	0	0	0	0	0	0	0	0	0	0	0	0	0	0	0	0	0	0	0	0	0	0	0	0	0	0	0	0	0	0	0
ENSG00000200815.1	0	0	0	0	0	0	0	0	0	0	0	0	0	0	0	0	0	0	0	0	0	0	0	0	0	0	0	0	0	0	0	0	0	0	0	0	0	0	0	0	0	0	0	0	0	0	0	0	0	0	0	0	0	0	0	0	0	0	0	0	0	0	0	0	0	0	0	0
ENSG00000200816.1	0	0	0	0	0	0	0	0	0	0	0	0	0	0	0	0	0	0	0	0	0	0	0	0	0	0	0	0	0	0	0	0	0	0	0	0	0	0	0	0	0	0	0	0	0	0	0	0	0	0	0	0	0	0	0	0	0	0	0	0	0	0	0	0	0	0	0	0
ENSG00000200817.1	0	0	0	0	0	0	0	0	0	0	0	0	0	0	0	0	0	0	0	0	0	0	0	0	0	0	0	0	0	0	0	0	0	0	0	0	0	0	0	0	0	0	0	0	0	0	0	0	0	0	0	0	0	0	0	0	0	0	0	0	0	0	0	0	0	0	0	0
ENSG00000200818.1	0	0	0	0	0	0	0	0	0	0	0	0	0	0	0	0	0	0	0	0	0	0	0	0	0	0	0	0	0	0	0	0	0	0	0	0	0	0	0	0	0	0	0	0	0	0	0	0	0	0	0	0	0	0	0	0	0	0	0	0	0	0	0	0	0	0	0	0
ENSG00000200822.1	0	0	0	0	0	0	0	0	0	0	0	0	0	0	0	0	0	0	0	0	0	0	0	0	0	0	0	0	0	0	0	0	0	0	0	0	0	0	0	0	0	0	0	0	0	0	0	0	0	0	0	0	0	0	0	0	0	0	0	0	0	0	0	0	0	0	0	0
ENSG00000200823.1	0	0	0	0	0	0	0	0	0	0	0	0	0	0	0	0	0	0	0	0	0	0	0	0	0	0	0	0	0	0	0	0	0	0	0	0	0	0	0	0	0	0	0	0	0	0	0	0	0	0	0	0	0	0	0	0	0	0	0	0	0	0	0	0	0	0	0	0
ENSG00000200827.1	0	0	0	0	0	0	0	0	0	0	0	0	0	0	0	0	0	0	0	0	0	0	0	0	0	0	0	0	0	0	0	0	0	0	0	0	0	0	0	0	0	0	0	0	0	0	0	0	0	0	0	0	0	0	0	0	0	0	0	0	0	0	0	0	0	0	0	0
ENSG00000200829.1	0	0	0	0	0	0	0	0	0	0	0	0	0	0	0	0	0	0	0	0	0	0	0	0	0	0	0	0	0	0	0	0	0	0	0	0	0	0	0	0	0	0	0	0	0	0	0	0	0	0	0	0	0	0	0	0	0	0	0	0	0	0	0	0	0	0	0	0
ENSG00000200830.1	0	0	0	0	2	0	0	0	0	2	1	0	0	0	0	0	0	0	0	0	0	0	0	1	0	0	1	0	0	0	0	0	0	1	0	0	0	0	0	0	0	1	0	0	0	0	0	0	0	0	0	0	0	0	0	0	0	0	0	0	1	0	0	0	0	0	0	0
ENSG00000200831.1	0	0	0	0	0	0	0	0	0	0	0	0	0	0	0	0	0	0	0	0	0	0	0	0	0	0	0	0	0	0	0	0	0	0	0	0	0	0	0	0	0	0	0	0	0	0	0	0	0	0	0	0	0	0	0	0	0	0	0	0	0	0	0	0	0	0	0	0
ENSG00000200832.1	0	0	0	0	0	0	0	0	0	0	0	0	0	0	0	0	0	0	0	0	0	0	0	0	0	0	0	0	0	0	0	0	0	0	0	0	0	0	0	0	0	0	0	0	0	0	0	0	0	0	0	0	0	0	0	0	0	0	0	0	0	0	0	0	0	0	0	0
ENSG00000200834.1	0	0	0	0	0	0	0	0	0	0	0	0	0	0	0	0	0	0	0	0	0	0	0	0	0	0	0	0	0	0	0	0	0	0	0	0	0	0	0	0	0	0	0	0	0	0	0	0	0	0	0	0	0	0	0	0	0	0	0	0	0	0	0	0	0	0	0	0
ENSG00000200839.1	0	0	0	0	0	0	0	0	0	0	0	0	0	0	0	0	0	0	0	0	0	0	0	0	0	0	0	0	0	0	0	0	0	0	0	0	0	0	0	0	0	0	0	0	0	0	0	0	0	0	0	0	0	0	0	0	0	0	0	0	0	0	0	0	0	0	0	0
ENSG00000200840.1	0	0	0	0	0	0	0	0	0	0	0	0	0	0	0	0	0	0	0	0	0	0	0	0	0	0	0	0	0	0	0	0	0	0	0	0	0	0	0	0	0	0	0	0	0	0	0	0	0	0	0	0	0	0	0	0	0	0	0	0	0	0	0	0	0	0	0	0
ENSG00000200842.1	0	0	0	0	0	0	0	0	0	0	0	0	0	0	0	0	0	0	0	0	0	0	0	0	0	0	0	0	0	0	0	0	0	0	0	0	0	0	0	0	0	0	0	0	0	0	0	0	0	0	0	0	0	0	0	0	0	0	0	0	0	0	0	0	0	0	0	0
ENSG00000200847.1	0	0	0	0	0	0	0	0	0	0	0	0	0	0	0	0	0	0	0	0	0	0	0	0	0	0	0	0	0	0	0	0	0	0	0	0	0	0	0	0	0	0	0	0	0	0	0	0	0	0	0	0	0	0	0	0	0	0	0	0	0	0	0	0	0	0	0	0
ENSG00000200849.1	0	0	0	0	0	0	0	0	0	0	0	0	0	0	0	0	0	0	0	0	0	0	0	0	0	0	0	0	0	0	0	0	0	0	0	0	0	0	0	0	0	0	0	0	0	0	0	0	0	0	0	0	0	0	0	0	0	0	0	0	0	0	0	0	0	0	0	0
ENSG00000200852.1	0	0	0	0	0	0	0	0	0	0	0	0	0	0	0	0	0	0	0	0	0	0	0	0	0	0	0	0	0	0	0	0	0	0	0	0	0	0	0	0	0	0	0	0	0	0	0	0	0	0	0	0	0	0	0	0	0	0	0	0	0	0	0	0	0	0	0	0
ENSG00000200855.1	0	0	0	0	0	0	0	0	0	0	0	0	0	0	0	0	0	0	0	0	0	0	0	0	0	0	0	0	0	0	0	0	0	0	0	0	0	0	0	0	0	0	0	0	0	0	0	0	0	0	0	0	0	0	0	0	0	0	0	0	0	0	0	0	0	0	0	0
