## Supplementary material for "MULTI-OMICS TEMPORAL PROFILING OF AXIAL SPONDYLOARTHRITIS PATIENTS REVEALS AN ASSOCIATION OF THERAPEUTIC RESPONSE TO ADALIMUMAB WITH DISEASE ACTIVITY AND INNATE / ADAPTIVE IMMUNITY": SuppTable11 (part 14 of 29)

### Sheet: Sheet1 (continued)
	BL-Res-043	BL-Res-054	BL-Res-066	BL-Res-069	BL-Res-001	BL-Res-018	BL-Res-025	BL-Res-028	BL-Res-032	BL-Res-033	BL-Res-042	BL-Res-002	BL-Res-004	BL-Res-005	BL-Res-016	BL-Res-017	BL-NonRes-062	BL-NonRes-006	BL-NonRes-020	BL-NonRes-039	BL-NonRes-041	BL-NonRes-046	BL-NonRes-052	BL-NonRes-059	BL-NonRes-067	BL-NonRes-023	BL-NonRes-024	BL-NonRes-035	BL-NonRes-038	BL-NonRes-056	BL-NonRes-009	BL-NonRes-019	BL-NonRes-010	T4-Res-002	T4-Res-066	T4-Res-016	T4-Res-017	T4-Res-042	T4-Res-001	T4-Res-004	T4-Res-018	T4-Res-032	T4-Res-033	T4-Res-054	T4-Res-069	T4-Res-007	T4-Res-025	T4-Res-027	T4-Res-028	T4-Res-043	T4-Res-005	T4-NonRes-024	T4-NonRes-035	T4-NonRes-067	T4-NonRes-019	T4-NonRes-056	T4-NonRes-062	T4-NonRes-006	T4-NonRes-020	T4-NonRes-046	T4-NonRes-009	T4-NonRes-038	T4-NonRes-059	T4-NonRes-010	T4-NonRes-023	T4-NonRes-039	T4-NonRes-041	T4-NonRes-052
ENSG00000200857.1	0	0	0	0	0	0	0	0	0	0	0	0	0	0	0	0	0	0	0	0	0	0	0	0	0	0	0	0	0	0	0	0	0	0	0	0	0	0	0	0	0	0	0	0	0	0	0	0	0	0	0	0	0	0	0	0	0	0	0	0	0	0	0	0	0	0	0	0
ENSG00000200860.1	0	0	0	0	0	0	0	0	0	0	0	0	0	0	0	0	0	0	0	0	0	0	0	0	0	0	0	0	0	0	0	0	0	0	0	0	0	0	0	0	0	0	0	0	0	0	0	0	0	0	0	0	0	0	0	0	0	0	0	0	0	0	0	0	0	0	0	0
ENSG00000200867.1	1	0	1	1	6	2	0	4	2	0	1	1	0	0	1	0	0	2	2	1	0	2	0	0	1	0	1	4	4	0	5	2	3	4	2	0	1	2.01561928021451	3	3	6	3	0	8	0	0	0	0	0	0	4	0	1	0	2	1	4	1	2	2	2	2	3	0	3	0	1	5
ENSG00000200869.1	0	0	0	0	0	0	0	0	0	0	0	0	0	0	0	0	0	0	0	0	0	0	0	0	0	0	0	0	0	0	0	0	0	0	0	0	0	0	0	0	0	0	0	0	0	0	0	0	0	0	0	0	0	0	0	0	0	0	0	0	0	0	0	0	0	0	0	0
ENSG00000200871.1	0	0	0	0	0	0	0	0	0	0	0	0	0	0	0	0	0	0	0	0	0	0	0	0	0	0	0	0	0	0	0	0	0	0	0	0	0	0	0	0	0	0	0	0	0	0	0	0	0	0	0	0	0	0	0	0	0	0	0	0	0	0	0	0	0	0	0	0
ENSG00000200872.1	0	0	0	0	0	0	0	0	0	0	0	0	0	0	0	0	0	0	0	0	0	0	0	0	0	0	0	0	0	0	0	0	0	0	0	0	0	0	0	0	0	0	0	0	0	0	0	0	0	0	0	0	0	0	0	0	0	0	0	0	0	0	0	0	0	0	0	0
ENSG00000200873.1	0	0	0	0	0	0	0	0	0	0	0	0	0	0	0	0	0	0	0	0	0	0	0	0	0	0	0	0	0	0	0	0	0	0	0	0	0	0	0	0	0	0	0	0	0	0	0	0	0	0	0	0	0	0	0	0	0	0	0	0	0	0	0	0	0	0	0	0
ENSG00000200874.1	0	0	0	0	0	0	0	0	0	0	0	0	0	0	0	0	0	0	0	0	0	0	0	0	0	0	0	0	0	0	0	0	0	0	0	0	0	0	0	0	0	0	0	0	0	0	0	0	0	0	0	0	0	0	0	0	0	0	0	0	0	0	0	0	0	0	0	0
ENSG00000200875.1	0	0	0	0	0	0	0	0	0	0	0	0	0	0	0	0	0	0	0	0	0	0	0	0	0	0	0	0	0	0	0	0	0	0	0	0	0	0	0	0	0	0	0	0	0	0	0	0	0	0	0	0	0	0	0	0	0	0	0	0	0	0	0	0	0	0	0	0
ENSG00000200877.1	0	0	0	0	0	0	0	0	0	0	0	0	0	0	0	0	0	0	0	0	0	0	0	0	0	0	0	0	0	0	0	0	0	0	0	0	0	0	0	0	0	0	0	0	0	0	0	0	0	0	0	0	0	0	0	0	0	0	0	0	0	0	0	0	0	0	0	0
ENSG00000200879.1	0	0	0	0	0	0	0	0	0	0	0	0	0	0	0	0	0	0	0	0	0	0	0	0	0	0	0	0	0	0	0	0	0	0	0	0	0	0	0	0	0	0	0	0	0	0	0	0	0	0	0	0	0	0	0	0	0	0	0	0	0	0	0	0	0	0	0	0
ENSG00000200882.1	0	0	0	0	0	0	0	0	0	0	0	0	0	0	0	0	0	0	0	0	0	0	0	0	0	0	0	0	0	0	0	0	0	0	0	0	0	0	0	0	0	0	0	0	0	0	0	0	0	0	0	0	0	0	0	0	0	0	0	0	0	0	0	0	0	0	0	0
ENSG00000200883.1	0	0	0	0	0	0	0	0	0	0	0	0	0	0	0	0	0	0	0	0	0	0	0	0	0	0	0	0	0	0	0	0	0	0	0	0	0	0	0	0	0	0	0	0	0	0	0	0	0	0	0	0	0	0	0	0	0	0	0	0	0	0	0	0	0	0	0	0
ENSG00000200884.1	0	0	0	0	0	0	0	0	0	0	0	0	0	0	0	0	0	0	0	0	0	0	0	0	0	0	0	0	0	0	0	0	0	0	0	0	0	0	0	0	0	0	0	0	0	0	0	0	0	0	0	0	0	0	0	0	0	0	0	0	0	0	0	0	0	0	0	0
ENSG00000200885.1	0	0	0	0	0	0	0	0	0	0	0	0	0	1	0	0	0	0	0	0	0	0	0	0	0	0	0	0	0	0	0	0	0	0	0	0	0	0	0	0	0	0	0	0	0	0	0	0	0	0	0	0	0	0	0	0	0	0	0	0	0	0	0	0	0	0	0	0
ENSG00000200887.1	0	0	0	0	0	0	0	0	0	0	0	0	0	0	0	0	0	0	0	0	0	0	0	0	0	0	0	0	0	0	0	0	0	0	0	0	0	0	0	0	0	0	0	0	0	0	0	0	0	0	0	0	0	0	0	0	0	0	0	0	0	0	0	0	0	0	0	0
ENSG00000200888.1	0	0	0	0	0	0	0	0	0	0	0	0	0	0	0	0	0	0	0	0	0	0	0	0	0	0	0	0	0	0	0	0	0	0	0	0	0	0	0	0	0	0	0	0	0	0	0	0	0	0	0	0	0	0	0	0	0	0	0	0	0	0	0	0	0	0	0	0
ENSG00000200889.1	0	0	0	0	0	0	0	0	0	0	0	0	0	0	0	0	0	0	0	0	0	0	0	0	0	0	0	0	0	0	0	0	0	0	0	0	0	0	0	0	0	0	0	0	0	0	0	0	0	0	0	0	0	0	0	0	0	0	0	0	0	0	0	0	0	0	0	0
ENSG00000200890.1	0	0	0	0	0	0	0	0	0	0	0	0	0	0	0	0	0	0	0	0	0	0	0	0	0	0	0	0	0	0	0	0	0	0	0	0	0	0	0	0	0	0	0	0	0	0	0	0	0	0	0	0	0	0	0	0	0	0	0	0	0	0	0	0	0	0	0	0
ENSG00000200891.1	0	0	0	0	0	0	0	0	0	0	0	0	0	0	0	0	0	0	0	0	0	0	0	0	0	0	0	0	0	0	0	0	0	0	0	0	0	0	0	0	0	0	0	0	0	0	0	0	0	0	0	0	0	0	0	0	0	0	0	0	0	0	0	0	0	0	0	0
ENSG00000200893.1	0	0	0	0	0	0	0	0	0	0	0	0	0	0	0	0	0	0	0	0	0	0	0	0	0	0	0	0	0	0	0	0	0	0	0	0	0	0	0	0	0	0	0	0	0	0	0	0	0	0	0	0	0	0	0	0	0	0	0	0	0	0	0	0	0	0	0	0
ENSG00000200895.1	0	0	0	0	0	0	0	0	0	0	0	0	0	0	0	0	0	0	0	0	0	0	0	0	0	0	0	0	0	0	0	0	0	0	0	0	0	0	0	0	0	0	0	0	0	0	0	0	0	0	0	0	0	0	0	0	0	0	0	0	0	0	0	0	0	0	0	0
ENSG00000200897.1	0	0	0	0	0	0	0	0	0	0	0	0	0	0	0	0	0	0	0	0	0	0	0	0	0	0	0	0	0	0	0	0	0	0	0	0	0	0	0	0	0	0	0	0	0	0	0	0	0	0	0	0	0	0	0	0	0	0	0	0	0	0	0	0	0	0	0	0
ENSG00000200898.1	0	0	0	0	0	0	0	0	0	0	0	0	0	0	0	0	0	0	0	0	0	0	0	0	0	0	0	0	0	0	0	0	0	0	0	0	0	0	0	0	0	0	0	0	0	0	0	0	0	0	0	0	0	0	0	0	0	0	0	0	0	0	0	0	0	0	0	0
ENSG00000200902.1	0	0	0	0	0	0	0	0	0	0	0	0	0	0	0	0	0	0	0	0	0	0	0	0	0	0	0	0	0	0	0	0	0	0	0	0	0	0	0	0	0	0	0	0	0	0	0	0	0	0	0	0	0	0	0	0	0	0	0	0	0	0	0	0	0	0	0	0
ENSG00000200903.1	0	0	0	0	0	0	0	0	0	0	0	0	0	0	0	0	0	0	0	0	0	0	0	0	0	0	0	0	0	0	0	0	0	0	0	0	0	0	0	0	0	0	0	0	0	0	0	0	0	0	0	0	0	0	0	0	0	0	0	0	0	0	0	0	0	0	0	0
ENSG00000200906.1	0	0	0	0	0	0	0	0	0	0	0	0	0	0	0	0	0	0	0	0	0	0	0	0	0	0	0	0	0	0	0	0	0	0	0	0	0	0	0	0	0	0	0	0	0	0	0	0	0	0	0	0	0	0	0	0	0	0	0	0	0	0	0	0	0	0	0	0
ENSG00000200913.1	0	0	0	0	0	0	0	0	0	0	0	0	0	0	0	0	0	0	0	0	0	0	0	0	0	0	0	0	0	0	0	0	0	0	0	0	0	0	0	0	0	0	0	0	0	0	0	0	0	0	0	0	0	0	0	0	0	0	0	0	0	0	0	0	0	0	0	0
ENSG00000200914.1	0	0	0	0	0	0	0	0	0	0	0	0	0	0	0	0	0	0	0	0	0	0	0	0	0	0	0	0	0	0	0	0	0	0	0	0	0	0	0	0	0	0	0	0	0	0	0	0	0	0	0	0	0	0	0	0	0	0	0	0	0	0	0	0	0	0	0	0
ENSG00000200917.1	0	0	0	0	0	0	0	0	0	0	0	0	0	0	0	0	0	0	0	0	0	0	0	0	0	0	0	0	0	0	0	0	0	0	0	0	0	0	0	0	0	0	0	0	0	0	0	0	0	0	0	0	0	0	0	0	0	0	0	0	0	0	0	0	0	0	0	0
ENSG00000200922.1	0	0	0	0	0	0	0	0	0	0	0	0	0	0	0	0	0	0	0	0	0	0	0	0	0	0	0	0	0	0	0	0	0	0	0	0	0	0	0	0	0	0	0	0	0	0	0	0	0	0	0	0	0	0	0	0	0	0	0	0	0	0	0	0	0	0	0	0
ENSG00000200924.1	0	0	0	0	0	0	0	0	0	0	0	0	0	0	0	0	0	0	0	0	0	0	0	0	0	0	0	0	0	0	0	0	0	0	0	0	0	0	0	0	0	0	0	0	0	0	0	0	0	0	0	0	0	0	0	0	0	0	0	0	0	0	0	0	0	0	0	0
ENSG00000200926.1	0	0	0	0	0	0	0	0	0	0	0	0	0	0	0	0	0	0	0	0	0	0	0	0	0	0	0	0	0	0	0	0	0	0	0	0	0	0	0	0	0	0	0	0	0	0	0	0	0	0	0	0	0	0	0	0	0	0	0	0	0	0	0	0	0	0	0	0
ENSG00000200935.1	0	0	0	0	0	0	0	0	0	0	0	0	0	0	0	0	0	0	0	0	0	0	0	0	0	0	0	0	0	0	0	0	0	0	0	0	0	0	0	0	0	0	0	0	0	0	0	0	0	0	0	0	0	0	0	0	0	0	0	0	0	0	0	0	0	0	0	0
ENSG00000200941.1	0	0	0	0	0	0	0	0	0	0	0	0	0	0	0	0	0	0	0	0	0	0	0	0	0	0	0	0	0	0	0	0	0	0	0	0	0	0	0	0	0	0	0	0	0	0	0	0	0	0	0	0	0	0	0	0	0	0	0	0	0	0	0	0	0	0	0	0
ENSG00000200942.1	0	0	0	0	0	0	0	0	0	0	0	0	0	0	0	0	0	0	0	0	0	0	0	0	0	0	0	0	0	0	0	0	0	0	0	0	0	0	0	0	0	0	0	0	0	0	0	0	0	0	0	0	0	0	0	0	0	0	0	0	0	0	0	0	0	0	0	0
ENSG00000200949.1	0	0	0	0	0	0	0	0	0	0	0	0	0	0	0	0	0	0	0	0	0	0	0	0	0	0	0	0	0	0	0	0	0	0	0	0	0	0	0	0	0	0	0	0	0	0	0	0	0	0	0	0	0	0	0	0	0	0	0	0	0	0	0	0	0	0	0	0
ENSG00000200953.1	0	0	0	0	0	0	0	0	0	0	0	0	0	0	0	0	0	0	0	0	0	0	0	0	0	0	0	0	0	0	0	0	0	0	0	0	0	0	0	0	0	0	0	0	0	0	0	0	0	0	0	0	0	0	0	0	0	0	0	0	0	0	0	0	0	0	0	0
ENSG00000200957.1	0	0	0	0	0	0	0	0	0	0	0	0	0	0	0	0	0	0	0	0	0	0	0	0	0	0	0	0	0	0	0	0	0	0	0	0	0	0	0	0	0	0	0	0	0	0	0	0	0	0	0	0	0	0	0	0	0	0	0	0	0	0	0	0	0	0	0	0
ENSG00000200959.1	0	0	0	0	0	0	0	0	0	0	0	0	0	0	0	0	0	0	0	0	0	0	0	0	0	0	0	0	0	0	0	0	0	0	0	0	0	0	0	0	0	0	0	0	0	0	0	0	0	0	0	0	0	0	0	0	0	0	0	0	0	0	0	0	0	0	0	0
ENSG00000200963.1	0	0	0	0	0	0	0	0	0	0	0	0	0	0	0	0	0	0	0	0	0	0	0	0	0	0	0	0	0	0	0	0	0	0	0	0	0	0	0	0	0	0	0	0	0	0	0	0	0	0	0	0	0	0	0	0	0	0	0	0	0	0	0	0	0	0	0	0
ENSG00000200966.1	0	0	0	0	0	0	0	0	0	0	0	0	0	0	0	0	0	0	0	0	0	0	0	0	0	0	0	0	0	0	0	0	0	0	0	0	0	0	0	0	0	0	0	0	0	0	0	0	0	0	0	0	0	0	0	0	1	0	0	0	1	0	0	0	0	0	0	0
ENSG00000200969.1	0	0	0	0	0	0	0	0	0	0	0	0	0	0	0	0	0	0	0	0	0	0	0	0	0	0	0	0	0	0	0	0	0	0	0	0	0	0	0	0	0	0	0	0	0	0	0	0	0	0	0	0	0	0	0	0	0	0	0	0	0	0	0	0	0	0	0	0
ENSG00000200972.1	0	0	0	0	0	0	0	0	0	0	0	0	0	0	0	0	0	0	0	0	0	0	0	0	0	0	0	0	0	0	0	0	0	0	0	0	0	0	0	0	0	0	0	0	0	0	0	0	0	0	0	0	0	0	0	0	0	0	0	0	0	0	0	0	0	0	0	0
ENSG00000200974.1	0	0	0	0	0	0	0	0	0	0	0	0	0	0	0	0	0	0	0	0	0	0	0	0	0	0	0	0	0	0	0	0	0	0	0	0	0	0	0	0	0	0	0	0	0	0	0	0	0	0	0	0	0	0	0	0	0	0	0	0	0	0	0	0	0	0	0	0
ENSG00000200975.1	0	0	0	0	0	0	0	0	0	0	0	0	0	0	0	0	0	0	0	0	0	0	0	0	0	0	0	0	0	0	0	0	0	0	0	0	0	0	0	0	0	0	0	0	0	0	0	0	0	0	0	0	0	0	0	0	0	0	0	0	0	0	0	0	0	0	0	0
ENSG00000200976.1	0	0	0	0	0	0	0	0	0	0	0	0	0	0	0	0	0	0	0	0	0	0	0	0	0	0	0	0	0	0	0	0	0	0	0	0	0	0	0	0	0	0	0	0	0	0	0	0	0	0	0	0	0	0	0	0	0	0	0	0	0	0	0	0	0	0	0	0
ENSG00000200982.1	0	0	0	0	0	0	0	0	0	0	0	0	0	0	0	0	0	0	0	0	0	0	0	0	0	0	0	0	0	0	0	0	0	0	0	0	0	0	0	0	0	0	0	0	0	0	0	0	0	0	0	0	0	0	0	0	0	0	0	0	0	0	0	0	0	0	0	0
ENSG00000200983.1	0	0	0	0	0	0	0	0	0	0	0	0	0	0	0	0	0	0	0	0	0	0	0	0	0	0	0	0	0	0	0	0	0	0	0	0	0	0	0	0	0	0	0	0	0	0	0	0	0	0	0	0	0	0	0	0	0	0	0	0	0	0	0	0	0	0	0	0
ENSG00000200985.1	0	0	0	0	0	0	0	0	0	0	0	0	0	0	0	0	0	0	0	0	0	0	0	0	0	0	0	0	0	0	0	0	0	0	0	0	0	0	0	0	0	0	0	0	0	0	0	0	0	0	0	0	0	0	0	0	0	0	0	0	0	0	0	0	0	0	0	0
ENSG00000200986.1	0	0	0	0	0	0	0	0	0	0	0	0	0	0	0	0	0	0	0	0	0	0	0	0	0	0	0	0	0	0	0	0	0	0	0	0	0	0	0	0	0	0	0	0	0	0	0	0	0	0	0	0	0	0	0	0	0	0	0	0	0	0	0	0	0	0	0	0
ENSG00000200987.1	0	0	0	0	0	0	0	0	0	0	0	0	0	0	0	0	0	0	0	0	0	0	0	0	0	0	0	0	0	0	0	0	0	0	0	0	0	0	0	0	0	0	0	0	0	0	0	0	0	0	0	0	0	0	0	0	0	0	0	0	0	0	0	0	0	0	0	0
ENSG00000200991.1	0	0	0	0	0	0	0	0	0	0	0	0	0	0	0	0	0	0	0	0	0	0	0	0	0	0	0	0	0	0	0	0	0	0	0	0	0	0	0	0	0	0	0	0	0	0	0	0	0	0	0	0	0	0	0	0	0	0	0	0	0	0	0	0	0	0	0	0
ENSG00000200997.1	0	0	0	0	0	0	0	0	0	0	0	0	0	0	0	0	0	0	0	0	0	0	0	0	0	0	0	0	0	0	0	0	0	0	0	0	0	0	0	0	0	0	0	0	0	0	0	0	0	0	0	0	0	0	0	0	0	0	0	0	0	0	0	0	0	0	0	0
ENSG00000200998.1	0	0	0	0	0	0	0	0	0	0	0	0	0	0	0	0	0	0	0	0	0	0	0	0	0	0	0	0	0	0	0	0	0	0	0	0	0	0	0	0	0	0	0	0	0	0	0	0	0	0	0	0	0	0	0	0	0	0	0	0	0	0	0	0	0	0	0	0
ENSG00000200999.1	0	0	0	0	0	0	0	0	0	0	0	0	0	0	0	0	0	0	0	0	0	0	0	0	0	0	0	0	0	0	0	0	0	0	0	0	0	0	0	0	0	0	0	0	0	0	0	0	0	0	0	0	0	0	0	0	0	0	0	0	0	0	0	0	0	0	0	0
ENSG00000201000.1	0	0	0	0	0	0	0	0	0	0	0	0	0	0	0	0	0	0	0	0	0	0	0	0	0	0	0	0	0	0	0	0	0	0	0	0	0	0	0	0	0	0	0	0	0	0	0	0	0	0	0	0	0	0	0	0	0	0	0	0	0	0	0	0	0	0	0	0
ENSG00000201001.1	0	0	0	0	0	0	0	0	0	0	0	0	0	0	0	0	0	0	0	0	0	0	0	0	0	0	0	0	0	0	0	0	0	0	0	0	0	0	0	0	0	0	0	0	0	0	0	0	0	0	0	0	0	0	0	0	0	0	0	0	0	0	0	0	0	0	0	0
ENSG00000201003.1	0	0	0	0	0	0	0	0	0	0	0	0	0	0	0	0	0	0	0	0	0	0	0	0	0	0	0	0	0	0	0	0	0	0	0	0	0	0	0	0	0	0	0	0	0	0	0	0	0	0	0	0	0	0	0	0	0	0	0	0	0	0	0	0	0	0	0	0
ENSG00000201006.1	0	0	0	0	0	0	0	0	0	0	0	0	0	0	0	0	0	0	0	0	0	0	0	0	0	0	0	0	0	0	0	0	0	0	0	0	0	0	0	0	0	0	0	0	0	0	0	0	0	0	0	0	0	0	0	0	0	0	0	0	0	0	0	0	0	0	0	0
ENSG00000201009.1	0	0	0	0	0	0	0	0	0	0	0	0	0	0	0	0	0	0	0	0	0	0	0	0	0	0	0	0	0	0	0	0	0	0	0	0	0	0	0	0	0	0	0	0	0	0	0	0	0	0	0	0	0	0	0	0	0	0	0	0	0	0	0	0	0	0	0	0
ENSG00000201010.1	3.07358533630633	0	1.00563084965559	2.4093074927877	0	2.00505080798629	1.06388666076971	0	0	1.09673211734823	0	0	0.110232797299932	1.02016169583266	3.2499769106702	0	0	0	2.00650664061937	2.01208477563796	1.00228043415738	1.00222300704312	0	0	0	0	0	4.87607161429036	1.00444872831944	4.06568413776546	0	0	0	0	1.00249376704987	1.02674525277566	1	1.03203984391039	3.03712558247748	0	0	5.32118554811233	0	3.75725203216719	2.17639966196663	0	1.00902301644625	0	0	0	0	0	0	1.007948172908	0	0	0	0	0	1.04181971301166	3.28214531348136	0	0	5.91829429439626	4.4193815375368	7.01650101882956	0	0
ENSG00000201012.1	0	0	0	0	0	0	0	0	0	0	0	0	0	0	0	0	0	0	0	0	0	0	0	0	0	0	0	0	0	0	0	0	0	0	0	0	0	0	0	0	0	0	0	0	0	0	0	0	0	0	0	0	0	0	0	0	0	0	0	0	0	0	0	0	0	0	0	0
ENSG00000201013.1	0	0	0	0	0	0	0	0	0	0	0	0	0	0	0	0	0	0	0	0	0	0	0	0	0	0	0	0	0	0	0	0	0	0	0	0	0	0	0	0	0	0	0	0	0	0	0	0	0	0	0	0	0	0	0	0	0	0	0	0	0	0	0	0	0	0	0	0
ENSG00000201014.1	0	0	0	0	0	0	0	0	0	0	0	0	0	0	0	0	0	0	0	0	0	0	0	0	0	0	0	0	0	0	0	0	0	0	0	0	0	0	0	0	0	0	0	0	0	0	0	0	0	0	0	0	0	0	0	0	0	0	0	0	0	0	0	0	0	0	0	0
ENSG00000201015.1	0	0	0	0	0	0	0	0	0	0	0	0	0	0	0	0	0	0	0	0	0	0	0	0	0	0	0	0	0	0	0	0	0	0	0	0	0	0	0	0	0	0	0	0	0	0	0	0	0	0	0	0	0	0	0	0	0	0	0	0	0	0	0	0	0	0	0	0
ENSG00000201016.1	0	0	0	0	0	0	0	0	0	0	0	0	0	0	0	0	0	0	0	0	0	0	0	0	0	0	0	0	0	0	0	0	0	0	0	0	0	0	0	0	0	0	0	0	0	0	0	0	0	0	0	0	0	0	0	0	0	0	0	0	0	0	0	0	0	0	0	0
ENSG00000201021.1	0	0	0	0	0	0	0	0	0	0	0	0	0	0	0	0	0	0	0	0	0	0	0	0	0	0	0	0	0	0	0	0	0	0	0	0	0	0	0	0	0	0	0	0	0	0	0	0	0	0	0	0	0	0	0	0	0	0	0	0	0	0	0	0	0	0	0	0
ENSG00000201023.1	0	0	0	0	0	0	0	0	0	0	0	0	0	0	0	0	0	0	0	0	0	0	0	0	0	0	0	0	0	0	0	0	0	0	0	0	0	0	0	0	0	0	0	0	0	0	0	0	0	0	0	0	0	0	0	0	0	0	0	0	0	0	0	0	0	0	0	0
ENSG00000201025.1	0	0	0	0	0	0	0	0	0	0	0	0	0	0	0	0	0	0	0	0	0	0	0	0	0	0	0	0	0	0	0	0	0	0	0	0	0	0	0	0	0	0	0	0	0	0	0	0	0	0	0	0	0	0	0	0	0	0	0	0	0	0	0	0	0	0	0	0
ENSG00000201026.1	0	0	0	0	0	0	0	0	0	0	0	0	0	0	0	0	0	0	0	0	0	0	0	0	0	0	0	0	0	0	0	0	0	0	0	0	0	0	0	0	0	0	0	0	0	0	0	0	0	0	0	0	0	0	0	0	0	0	0	0	0	0	0	0	0	0	0	0
ENSG00000201027.1	0	0	0	0	0	0	0	0	0	0	0	0	0	0	0	0	0	0	0	0	0	0	0	0	0	0	0	0	0	0	0	0	0	0	0	0	0	0	0	0	0	0	0	0	0	0	0	0	0	0	0	0	0	0	0	0	0	0	0	0	0	0	0	0	0	0	0	0
ENSG00000201028.1	0	0	0	0	0	0	0	0	0	0	0	0	0	0	0	0	0	0	0	0	0	0	0	0	0	0	0	0	0	0	0	0	0	0	0	0	0	0	0	0	0	0	0	0	0	0	0	0	0	0	0	0	0	0	0	0	0	0	0	0	0	0	0	0	0	0	0	0
ENSG00000201031.1	0	0	0	0	0	0	0	0	0	0	0	0	0	0	0	0	0	0	0	0	0	0	0	0	0	0	0	0	0	0	0	0	0	0	0	0	0	0	0	0	0	0	0	0	0	0	0	0	0	0	0	0	0	0	0	0	0	0	0	0	0	0	0	0	0	0	0	0
ENSG00000201032.1	0	0	0	0	0	0	0	0	0	0	0	0	0	0	0	0	0	0	0	0	0	0	0	0	0	0	0	0	0	0	0	0	0	0	0	0	0	0	0	0	0	0	0	0	0	0	0	0	0	0	0	0	0	0	0	0	0	0	0	0	0	0	0	0	0	0	0	0
ENSG00000201033.1	0	0	0	0	0	0	0	0	0	0	0	0	0	0	0	0	0	0	0	0	0	0	0	0	0	0	0	0	0	0	0	0	0	0	0	0	0	0	0	0	0	0	0	0	0	0	0	0	0	0	0	0	0	0	0	0	0	0	0	0	0	0	0	0	0	0	0	0
ENSG00000201034.1	0	0	0	0	0	0	0	0	0	0	0	0	0	0	0	0	0	0	0	0	0	0	0	0	0	0	0	0	0	0	0	0	0	0	0	0	0	0	0	0	0	0	0	0	0	0	0	0	0	0	0	0	0	0	0	0	0	0	0	0	0	0	0	0	0	0	0	0
ENSG00000201035.1	0	0	0	0	0	0	0	0	0	0	0	0	0	0	0	0	0	0	0	0	0	0	0	0	0	0	0	0	0	0	0	0	0	0	0	0	0	0	0	0	0	0	0	0	0	0	0	0	0	0	0	0	0	0	0	0	0	0	0	0	0	0	0	0	0	0	0	0
ENSG00000201036.1	0	0	0	0	0	0	0	0	0	0	0	0	0	0	0	0	0	0	0	0	0	0	0	0	0	0	0	0	0	0	0	0	0	0	0	0	0	0	0	0	0	0	0	0	0	0	0	0	0	0	0	0	0	0	0	0	0	0	0	0	0	0	0	0	0	0	0	0
ENSG00000201041.1	0	0	0	0	0	0	0	0	0	0	0	0	0	0	0	0	0	0	0	0	0	0	0	0	0	0	0	0	0	0	0	0	0	0	0	0	0	0	0	0	0	0	0	0	0	0	0	0	0	0	0	0	0	0	0	0	0	0	0	0	0	0	0	0	0	0	0	0
ENSG00000201042.1	0	0	0	0	0	0	0	0	0	0	0	0	0	0	0	0	0	0	0	0	0	0	0	0	0	0	0	0	0	0	0	0	0	0	0	0	0	0	0	0	0	0	0	0	0	0	0	0	0	0	0	0	0	0	0	0	0	0	0	0	0	0	0	0	0	0	0	0
ENSG00000201044.1	0	0	0	0	0	0	0	0	0	0	0	0	0	0	0	0	0	0	0	0	0	0	0	0	0	0	0	0	0	0	0	0	0	0	0	0	0	0	0	0	0	0	0	0	0	0	0	0	0	0	0	0	0	0	0	0	0	0	0	0	0	0	0	0	0	0	0	0
ENSG00000201047.1	0	0	0	0	0	0	0	0	0	0	0	0	0	0	0	0	0	0	0	0	0	0	0	0	0	0	0	0	0	0	0	0	0	0	0	0	0	0	0	0	0	0	0	0	0	0	0	0	0	0	0	0	0	0	0	0	0	0	0	0	0	0	0	0	0	0	0	0
ENSG00000201048.1	0	0	0	0	0	0	0	0	0	0	0	0	0	0	0	0	0	0	0	0	0	0	0	0	0	0	0	0	0	0	0	0	0	0	0	0	0	0	0	0	0	0	0	0	0	0	0	0	0	0	0	0	0	0	0	0	0	0	0	0	0	0	0	0	0	0	0	0
ENSG00000201050.1	0	0	0	0	0	0	0	0	0	0	0	0	0	0	0	0	0	0	0	0	0	0	0	0	0	0	0	0	0	0	0	0	0	0	0	0	0	0	0	0	0	0	0	0	0	0	0	0	0	0	0	0	0	0	0	0	0	0	0	0	0	0	0	0	0	0	0	0
ENSG00000201059.1	0	0	0	0	0	0	0	0	0	0	0	0	0	0	0	0	0	0	0	0	0	0	0	0	0	0	0	0	0	0	0	0	0	0	0	0	0	0	0	0	0	0	0	0	0	0	0	0	0	0	0	0	0	0	0	0	0	0	0	0	0	0	0	0	0	0	0	0
ENSG00000201065.1	0	0	0	0	0	0	0	0	0	0	0	0	0	0	0	0	0	0	0	0	0	0	0	0	0	0	0	0	0	0	0	0	0	0	0	0	0	0	0	0	0	0	0	0	0	0	0	0	0	0	0	0	0	0	0	0	0	0	0	0	0	0	0	0	0	0	0	0
ENSG00000201066.1	0	0	0	0	0	0	0	0	0	0	0	0	0	0	0	0	0	0	0	0	0	0	0	0	0	0	0	0	0	0	0	0	0	0	0	0	0	0	0	0	0	0	0	0	0	0	0	0	0	0	0	0	0	0	0	0	0	0	0	0	0	0	0	0	0	0	0	0
ENSG00000201070.1	0	0	0	0	0	0	0	0	0	0	0	0	0	0	0	0	0	0	0	0	0	0	0	0	0	0	0	0	0	0	0	0	0	0	0	0	0	0	0	0	0	0	0	0	0	0	0	0	0	0	0	0	0	0	0	0	0	0	0	0	0	0	0	0	0	0	0	0
ENSG00000201071.1	0	0	0	0	0	0	0	0	0	0	0	0	0	0	0	0	0	0	0	0	0	0	0	0	0	0	0	0	0	0	0	0	0	0	0	0	0	0	0	0	0	0	0	0	0	0	0	0	0	0	0	0	0	0	0	0	0	0	0	0	0	0	0	0	0	0	0	0
ENSG00000201074.1	0	0	0	0	0	0	0	0	0	0	0	0	0	0	0	0	0	0	0	0	0	0	0	0	0	0	0	0	0	0	0	0	0	0	0	0	0	0	0	0	0	0	0	0	0	0	0	0	0	0	0	0	0	0	0	0	0	0	0	0	0	0	0	0	0	0	0	0
ENSG00000201075.2	0	0	0	0	0	0	0	0	0	0	0	0	0	0	0	0	0	0	0	0	0	0	0	0	0	0	0	0	0	0	0	0	0	0	0	0	0	0	0	0	0	0	0	0	0	0	0	0	0	0	0	0	0	0	0	0	0	0	0	0	0	0	0	0	0	0	0	0
ENSG00000201076.1	0	0	0	0	0	0	0	0	0	0	0	0	0	0	0	0	0	0	0	0	0	0	0	0	0	0	0	0	0	0	0	0	0	0	0	0	0	0	0	0	0	0	0	0	0	0	0	0	0	0	0	0	0	0	0	0	0	0	0	0	0	0	0	0	0	0	0	0
ENSG00000201077.1	0	0	0	0	0	0	0	0	0	0	0	0	0	0	0	0	0	0	0	0	0	0	0	0	0	0	0	0	0	0	0	0	0	0	0	0	0	0	0	0	0	0	0	0	0	0	0	0	0	0	0	0	0	0	0	0	0	0	0	0	0	0	0	0	0	0	0	0
ENSG00000201078.1	0	0	0	0	0	0	0	0	0	0	0	1	0	0	0	1	0	0	0	0	0	0	0	0	0	0	0	0	0	0	0	0	1	0	0	0	0	0	0	0	0	2	0	0	0	0	0	0	0	0	0	0	0	0	0	0	0	0	0	0	0	0	0	0	0	0	0	2
ENSG00000201084.1	0	0	0	0	0	0	0	0	0	0	0	0	0	0	0	0	0	0	0	0	0	0	0	0	0	0	0	0	0	0	0	0	0	0	0	0	0	0	0	0	0	0	0	0	0	0	0	0	0	0	0	0	0	0	0	0	0	0	0	0	0	0	0	0	0	0	0	0
ENSG00000201085.1	0	0	0	0	0	0	0	0	0	0	0	0	0	0	0	0	0	0	0	0	0	0	0	0	0	0	0	0	0	0	0	0	0	0	0	0	0	0	0	0	0	0	0	0	0	0	0	0	0	0	0	0	0	0	0	0	0	0	0	0	0	0	0	0	0	0	0	0
ENSG00000201086.1	0	0	0	0	0	0	0	0	0	0	0	0	0	0	0	0	0	0	0	0	0	0	0	0	0	0	0	0	0	0	0	0	0	0	0	0	0	0	0	0	0	0	0	0	0	0	0	0	0	0	0	0	0	0	0	0	0	0	0	0	0	0	0	0	0	0	0	0
ENSG00000201088.1	0	0	0	0	0	0	0	0	0	0	0	0	0	0	0	0	0	0	0	0	0	0	0	0	0	0	0	0	0	0	0	0	0	0	0	0	0	0	0	0	0	0	0	0	0	0	0	0	0	0	0	0	0	0	0	0	0	0	0	0	0	0	0	0	0	0	0	0
ENSG00000201095.1	0	0	0	0	0	0	0	0	0	0	0	0	0	0	0	0	0	0	0	0	0	0	0	0	0	0	0	0	0	0	0	0	0	0	0	0	0	0	0	0	0	0	0	0	0	0	0	0	0	0	0	0	0	0	0	0	0	0	0	0	0	0	0	0	0	0	0	0
ENSG00000201096.1	0	0	0	0	0	0	0	0	0	0	0	0	0	0	0	0	0	0	0	0	0	0	0	0	0	0	0	0	0	0	0	0	0	0	0	0	0	0	0	0	0	0	0	0	0	0	0	0	0	0	0	0	0	0	0	0	0	0	0	0	0	0	0	0	0	0	0	0
ENSG00000201097.1	0	0	0	0	0	0	0	0	0	0	0	0	0	0	0	0	0	0	0	0	0	0	0	0	0	0	0	0	0	0	0	0	0	0	0	0	0	0	0	0	0	0	0	0	0	0	0	0	0	0	0	0	0	0	0	0	0	0	0	0	0	0	0	0	0	0	0	0
ENSG00000201098.1	0	0	0	0	0	0	0	0	0	0	0	0	0	0	0	0	0	0	0	0	0	0	0	0	0	0	0	0	0	0	0	0	0	0	0	0	0	0	0	0	0	0	0	0	0	0	0	0	0	0	0	0	0	0	0	0	0	0	0	0	0	0	0	0	0	0	0	0
ENSG00000201102.1	0	0	0	0	0	0	0	0	0	0	0	0	0	0	0	0	0	0	0	0	0	0	0	0	0	0	0	0	0	0	0	0	0	0	0	0	0	0	0	0	0	0	0	0	0	0	0	0	0	0	0	0	0	0	0	0	0	0	0	0	0	0	0	0	0	0	0	0
ENSG00000201104.1	0	0	0	0	0	0	0	0	0	0	0	0	0	0	0	0	0	0	0	0	0	0	0	0	0	0	0	0	0	0	0	0	0	0	0	0	0	0	0	0	0	0	0	0	0	0	0	0	0	0	0	0	0	0	0	0	0	0	0	0	0	0	0	0	0	0	0	0
ENSG00000201109.1	0	0	0	0	0	0	0	0	0	0	0	0	0	0	0	0	0	0	0	0	0	0	0	0	0	0	0	0	0	0	0	0	0	0	0	0	0	0	0	0	0	0	0	0	0	0	0	0	0	0	0	0	0	0	0	0	0	0	0	0	0	0	0	0	0	0	0	0
ENSG00000201113.1	0	0	0	0	0	0	0	0	0	0	0	0	0	0	0	0	0	0	0	0	0	0	0	0	0	0	0	0	0	0	0	0	0	0	0	0	0	0	0	0	0	0	0	0	0	0	0	0	0	0	0	0	0	0	0	0	0	0	0	0	0	0	0	0	0	0	0	0
ENSG00000201114.1	0	0	0	0	0	0	0	0	0	0	0	0	0	0	0	0	0	0	0	0	0	0	0	0	0	0	0	0	0	0	0	0	0	0	0	0	0	0	0	0	0	0	0	0	0	0	0	0	0	0	0	0	0	0	0	0	0	0	0	0	0	0	0	0	0	0	0	0
ENSG00000201118.1	0	0	0	0	0	0	0	0	0	0	0	0	0	0	0	0	0	0	0	0	0	0	0	0	0	0	0	0	0	0	0	0	0	0	0	0	0	0	0	0	0	0	0	0	0	0	0	0	0	0	0	0	0	0	0	0	0	0	0	0	0	0	0	0	0	0	0	0
ENSG00000201119.1	0	0	0	0	0	0	0	0	0	0	0	0	0	0	0	0	0	0	0	0	0	0	0	0	0	0	0	0	0	0	0	0	0	0	0	0	0	0	0	0	0	0	0	0	0	0	0	0	0	0	0	0	0	0	0	0	0	0	0	0	0	0	0	0	0	0	0	0
ENSG00000201121.1	0	0	0	0	0	0	0	0	0	0	0	0	0	0	0	0	0	0	0	0	0	0	0	0	0	0	0	0	0	0	0	0	0	0	0	0	0	0	0	0	0	0	0	0	0	0	0	0	0	0	0	0	0	0	0	0	0	0	0	0	0	0	0	0	0	0	0	0
ENSG00000201129.1	0	0	0	0	0	0	0	0	0	0	0	0	0	0	0	0	0	0	0	0	0	0	0	0	0	0	0	0	0	0	0	0	0	0	0	0	0	0	0	0	0	0	0	0	0	0	0	0	0	0	0	0	0	0	0	0	0	0	0	0	0	0	0	0	0	0	0	0
ENSG00000201133.1	0	0	0	0	0	0	0	0	0	0	0	0	0	0	0	0	0	0	0	0	0	0	0	0	0	0	0	0	0	0	0	0	0	0	0	0	0	0	0	0	0	0	0	0	0	0	0	0	0	0	0	0	0	0	0	0	0	0	0	0	0	0	0	0	0	0	0	0
ENSG00000201134.1	0	0	0	0	0	0	0	0	0	0	0	0	0	0	0	0	0	0	0	0	0	0	0	0	0	0	0	0	0	0	0	0	0	0	0	0	0	0	0	0	0	0	0	0	0	0	0	0	0	0	0	0	0	0	0	0	0	0	0	0	0	0	0	0	0	0	0	0
ENSG00000201135.1	0	0	0	0	0	0	0	0	0	0	0	0	0	0	0	0	0	0	0	0	0	0	0	0	0	0	0	0	0	0	0	0	0	0	0	0	0	0	0	0	0	0	0	0	0	0	0	0	0	0	0	0	0	0	0	0	0	0	0	0	0	0	0	0	0	0	0	0
ENSG00000201136.1	0	0	0	0	0	0	0	0	0	0	0	0	0	0	0	0	0	0	0	0	0	0	0	0	0	0	0	0	0	0	0	0	0	0	0	0	0	0	0	0	0	0	0	0	0	0	0	0	0	0	0	0	0	0	0	0	0	0	0	0	0	0	0	0	0	0	0	0
ENSG00000201140.1	0	0	0	0	0	0	0	0	0	0	0	0	0	0	0	0	0	0	0	0	0	0	0	0	0	0	0	0	0	0	0	0	0	0	0	0	0	0	0	0	0	0	0	0	0	0	0	0	0	0	0	0	0	0	0	0	0	0	0	0	2	0	0	0	0	0	0	0
ENSG00000201142.1	0	0	0	0	0	0	0	0	0	0	0	0	0	0	0	0	0	0	0	0	0	0	0	0	0	0	0	0	0	0	0	0	0	0	0	0	0	0	0	0	0	0	0	0	0	0	0	0	0	0	0	0	0	0	0	0	0	0	0	0	0	0	0	0	0	0	0	0
ENSG00000201143.1	0	0	0	0	0	0	0	0	0	0	0	0	0	0	0	0	0	0	0	0	0	0	0	0	0	0	0	0	0	0	0	0	0	0	0	0	0	0	0	0	0	0	0	0	0	0	0	0	0	0	0	0	0	0	0	0	0	0	0	0	0	0	0	0	0	0	0	0
ENSG00000201145.1	0	0	0	0	0	0	0	0	0	0	0	0	0	0	0	0	0	0	0	0	0	0	0	0	0	0	0	0	0	0	0	0	0	0	0	0	0	0	0	0	0	0	0	0	0	0	0	0	0	0	0	0	0	0	0	0	0	0	0	0	0	0	0	0	0	0	0	0
ENSG00000201148.1	0	0	0	0	0	0	0	0	0	0	0	0	0	0	0	0	0	0	0	0	0	0	0	0	0	0	0	0	0	0	0	0	0	0	0	0	0	0	0	0	0	0	0	0	0	0	0	0	0	0	0	0	0	0	0	0	0	0	0	0	0	0	0	0	0	0	0	0
ENSG00000201151.1	0	0	0	0	0	0	0	0	0	0	0	0	0	0	0	0	0	0	0	0	0	0	0	0	0	0	0	0	0	0	0	0	0	0	0	0	0	0	0	0	0	0	0	0	0	0	0	0	0	0	0	0	0	0	0	0	0	0	0	0	0	0	0	0	0	0	0	0
ENSG00000201153.1	0	0	0	0	0	0	0	0	0	0	0	0	0	0	0	0	0	0	0	0	0	0	0	0	0	0	0	0	0	0	0	0	0	0	0	0	0	0	0	0	0	0	0	0	0	0	0	0	0	0	0	0	0	0	0	0	0	0	0	0	0	0	0	0	0	0	0	0
ENSG00000201155.1	0	0	0	0	0	0	0	0	0	0	0	0	0	0	0	0	0	0	0	0	0	0	0	0	0	0	0	0	0	0	0	0	0	0	0	0	0	0	0	0	0	0	0	0	0	0	0	0	0	0	0	0	0	0	0	0	0	0	0	0	0	0	0	0	0	0	0	0
ENSG00000201157.1	0	0	0	0	0	0	0	0	0	0	0	0	0	0	0	0	0	0	0	0	0	0	0	0	0	0	0	0	0	0	0	0	0	0	0	0	0	0	0	0	0	0	0	0	0	0	0	0	0	0	0	0	0	0	0	0	0	0	0	0	0	0	0	0	0	0	0	0
ENSG00000201160.1	0	0	0	0	0	0	0	0	0	0	0	0	0	0	0	0	0	0	0	0	0	0	0	0	0	0	0	0	0	0	0	0	0	0	0	0	0	0	0	0	0	0	0	0	0	0	0	0	0	0	0	0	0	0	0	0	0	0	0	0	0	0	0	0	0	0	0	0
ENSG00000201161.1	0	0	0	0	0	0	0	0	0	0	0	0	0	0	0	0	0	0	0	0	0	0	0	0	0	0	0	0	0	0	0	0	0	0	0	0	0	0	0	0	0	0	0	0	0	0	0	0	0	0	0	0	0	0	0	0	0	0	0	0	0	0	0	0	0	0	0	0
ENSG00000201162.1	0	0	0	0	0	0	0	0	0	0	0	0	0	0	0	0	0	0	0	0	0	0	0	0	0	0	0	0	0	0	0	0	0	0	0	0	0	0	0	0	0	0	0	0	0	0	0	0	0	0	0	0	0	0	0	0	0	0	0	0	0	0	0	0	0	0	0	0
ENSG00000201164.1	0	0	0	0	0	0	0	0	0	0	0	0	0	0	0	0	0	0	0	0	0	0	0	0	0	0	0	0	0	0	0	0	0	0	0	0	0	0	0	0	0	0	0	0	0	0	0	0	0	0	0	0	0	0	0	0	0	0	0	0	0	0	0	0	0	0	0	0
ENSG00000201165.1	0	0	0	0	0	0	0	0	0	0	0	0	0	0	0	0	0	0	0	0	0	0	0	0	0	0	0	0	0	0	0	0	0	0	0	0	0	0	0	0	0	0	0	0	0	0	0	0	0	0	0	0	0	0	0	0	0	0	0	0	0	0	0	0	0	0	0	0
ENSG00000201168.1	0	0	0	0	0	0	0	0	0	0	0	0	0	0	0	0	0	0	0	0	0	0	0	0	0	0	0	0	0	0	0	0	0	0	0	0	0	0	0	0	0	0	0	0	0	0	0	0	0	0	0	0	0	0	0	0	0	0	0	0	0	0	0	0	0	0	0	0
ENSG00000201170.1	0	0	0	0	0	0	0	0	0	0	0	0	0	0	0	0	0	0	0	0	0	0	0	0	0	0	0	0	0	0	0	0	0	0	0	0	0	0	0	0	0	0	0	0	0	0	0	0	0	0	0	0	0	0	0	0	0	0	0	0	0	0	0	0	0	0	0	0
ENSG00000201176.1	0	0	0	0	0	0	0	0	0	0	0	0	0	0	0	0	0	0	0	0	0	0	0	0	0	0	0	0	0	0	0	0	0	0	0	0	0	0	0	0	0	0	0	0	0	0	0	0	0	0	0	0	0	0	0	0	0	0	0	0	0	0	0	0	0	0	0	0
ENSG00000201178.1	0	0	0	0	0	0	0	0	0	0	0	0	0	0	0	0	0	0	0	0	0	0	0	0	0	0	0	0	0	0	0	0	0	0	0	0	0	0	0	0	0	0	0	0	0	0	0	0	0	0	0	0	0	0	0	0	0	0	0	0	0	0	0	0	0	0	0	0
ENSG00000201179.1	0	0	0	0	0	0	0	0	0	0	0	0	0	0	0	0	0	0	0	0	0	0	0	0	0	0	0	0	0	0	0	0	0	0	0	0	0	0	0	0	0	0	0	0	0	0	0	0	0	0	0	0	0	0	0	0	0	0	0	0	0	0	0	0	0	0	0	0
ENSG00000201180.1	0	0	0	0	0	0	0	0	0	0	0	0	0	0	0	0	0	0	0	0	0	0	0	0	0	0	0	0	0	0	0	0	0	0	0	0	0	0	0	0	0	0	0	0	0	0	0	0	0	0	0	0	0	0	0	0	0	0	0	0	0	0	0	0	0	0	0	0
ENSG00000201182.1	0	0	0	0	0	0	0	0	0	0	0	0	0	0	0	0	0	0	0	0	0	0	0	0	0	0	0	0	0	0	0	0	0	0	0	0	0	0	0	0	0	0	0	0	0	0	0	0	0	0	0	0	0	0	0	0	0	0	0	0	0	0	0	0	0	0	0	0
ENSG00000201183.1	0	0	0	0	0	0	0	2	0	0	0	0	0	0	0	0	0	0	0	0	0	0	0	0	0	0	0	0	0	0	0	0	0	0	0	0	0	2	0	0	0	0	0	0	0	0	0	0	0	0	0	0	0	0	0	0	0	0	0	0	0	1	0	0	0	0	0	0
ENSG00000201184.1	0	0	0	0	0	0	0	0	0	0	0	0	0	0	0	0	0	0	0	0	0	0	0	0	0	0	0	0	0	0	0	0	0	0	0	0	0	0	0	0	0	0	0	0	0	0	0	0	0	0	0	0	0	0	0	0	0	0	0	0	0	0	0	0	0	0	0	0
ENSG00000201185.1	0	0	0	0	0	0	0	0	0	0	0	0	0	0	0	0	0	0	0	0	0	0	0	0	0	0	0	0	0	0	0	0	0	0	0	0	0	0	0	0	0	0	0	0	0	0	0	0	0	0	0	0	0	0	0	0	0	0	0	0	0	0	0	0	0	0	0	0
ENSG00000201186.1	0	0	0	0	0	0	0	0	0	0	0	0	0	0	0	0	0	0	0	0	0	0	0	0	0	0	0	0	0	0	0	0	0	0	0	0	0	0	0	0	0	0	0	0	0	0	0	0	0	0	0	0	0	0	0	0	0	0	0	0	0	0	0	0	0	0	0	0
ENSG00000201196.1	0	0	0	0	0	0	0	0	0	0	0	0	0	0	0	0	0	0	0	0	0	0	0	0	0	0	0	0	0	0	0	0	0	0	0	0	0	0	0	0	0	0	0	0	0	0	0	0	0	0	0	0	0	0	0	0	0	0	0	0	0	0	0	0	0	0	0	0
ENSG00000201198.1	0	0	0	0	0	0	0	0	0	0	0	0	0	0	0	0	0	0	0	0	0	0	0	0	0	0	0	0	0	0	0	0	0	0	0	0	0	0	0	0	0	0	0	0	0	0	0	0	0	0	0	0	0	0	0	0	0	0	0	0	0	0	0	0	0	0	0	0
ENSG00000201201.1	0	0	0	0	0	0	0	0	0	0	1	0	0	0	0	0	0	0	0	0	0	0	0	0	0	0	0	0	0	0	0	0	0	0	0	0	0	0	0	0	0	0	0	0	0	0	0	0	0	0	0	0	0	0	0	2	0	0	0	1	0	0	0	0	0	0	0	0
ENSG00000201207.1	0	0	0	0	0	0	0	0	0	0	0	0	0	0	0	0	0	0	0	0	0	0	0	0	0	0	0	0	0	0	0	0	0	0	0	0	0	0	0	0	0	0	0	0	0	0	0	0	0	0	0	0	0	0	0	0	0	0	0	0	0	0	0	0	0	0	0	0
ENSG00000201208.1	0	0	0	0	0	0	0	0	0	0	0	0	0	0	0	0	0	0	0	0	0	0	0	0	0	0	0	0	0	0	0	0	0	0	0	0	0	0	0	0	0	0	0	0	0	0	0	0	0	0	0	0	0	0	0	0	0	0	0	0	0	0	0	0	0	0	0	0
ENSG00000201209.1	0	0	0	0	0	0	0	0	0	0	0	0	0	0	0	0	0	0	0	0	0	0	0	0	0	0	0	0	0	0	0	0	0	0	0	0	0	0	0	0	0	0	0	0	0	0	0	0	0	0	0	0	0	0	0	0	0	0	0	0	0	0	0	0	0	0	0	0
ENSG00000201210.1	0	0	0	0	0	0	0	0	0	0	0	0	0	0	0	0	0	0	0	0	0	0	0	0	0	0	0	0	0	0	0	0	0	0	0	0	0	0	0	0	0	0	0	0	0	0	0	0	0	0	0	0	0	0	0	0	0	0	0	0	0	0	0	0	0	0	0	0
ENSG00000201216.1	0	0	0	0	0	0	0	0	0	0	0	0	0	0	0	0	0	0	0	0	0	0	0	0	0	0	0	0	0	0	0	0	0	0	0	0	0	0	0	0	0	0	0	0	0	0	0	0	0	0	0	0	0	0	0	0	0	0	0	0	0	0	0	0	0	0	0	0
ENSG00000201217.1	0	0	0	0	0	0	0	0	0	0	0	0	0	0	0	0	0	0	0	0	0	0	0	0	0	0	0	0	0	0	0	0	0	0	0	0	0	0	0	0	0	0	0	0	0	0	0	0	0	0	0	0	0	0	0	0	0	0	0	0	0	0	0	0	0	0	0	0
ENSG00000201218.1	0	0	0	0	0	0	0	0	0	0	0	0	0	0	0	0	0	0	0	0	0	0	0	0	0	0	0	0	0	0	0	0	0	0	0	0	0	0	0	0	0	0	0	0	0	0	0	0	0	0	0	0	0	0	0	0	0	0	0	0	0	0	0	0	0	0	0	0
ENSG00000201221.1	0	0	0	0	0	0	0	0	0	0	0	0	0	0	0	0	0	0	0	0	0	0	0	0	0	0	0	0	0	0	0	0	0	0	0	0	0	0	0	0	0	0	0	0	0	0	0	0	0	0	0	0	0	0	0	0	0	0	0	0	0	0	0	0	0	0	0	0
ENSG00000201223.1	0	0	0	0	0	0	0	0	0	0	0	0	0	0	0	0	0	0	0	0	0	0	0	0	0	0	0	0	0	0	0	0	0	0	0	0	0	0	0	0	0	0	0	0	0	0	0	0	0	0	0	0	0	0	0	0	0	0	0	0	0	0	0	0	0	0	0	0
ENSG00000201228.1	0	0	0	0	0	0	0	0	0	0	0	0	0	0	0	0	0	0	0	0	0	0	0	0	0	0	0	0	0	0	0	0	0	0	0	0	0	0	0	0	0	0	0	0	0	0	0	0	0	0	0	0	0	0	0	0	0	0	0	0	0	0	0	0	0	0	0	0
ENSG00000201229.1	0	0	0	0	0	0	0	0	0	0	0	0	0	0	0	0	0	0	0	0	0	0	0	0	0	0	0	0	0	0	0	0	0	0	0	0	0	0	0	0	0	0	0	0	0	0	0	0	0	0	0	0	0	0	0	0	0	0	0	0	0	0	0	0	0	0	0	0
ENSG00000201231.1	0	0	0	0	0	0	0	0	0	0	0	0	0	0	0	0	0	0	0	0	0	0	0	0	0	0	0	0	0	0	0	0	0	0	0	0	0	0	0	0	0	0	0	0	0	0	0	0	0	0	0	0	0	0	0	0	0	0	0	0	0	0	0	0	0	0	0	0
ENSG00000201239.1	0	0	0	0	0	0	0	0	0	0	0	0	0	0	0	0	0	0	0	0	0	0	0	0	0	0	0	0	0	0	0	0	0	0	0	0	0	0	0	0	0	0	0	0	0	0	0	0	0	0	0	0	0	0	0	0	0	0	0	0	0	0	0	0	0	0	0	0
ENSG00000201240.1	0	0	0	0	0	0	0	0	0	0	0	0	0	0	0	0	0	0	0	0	0	0	0	0	0	0	0	0	0	0	0	0	0	0	0	0	0	0	0	0	0	0	0	0	0	0	0	0	0	0	0	0	0	0	0	0	0	0	0	0	0	0	0	0	0	0	0	0
ENSG00000201241.1	0	0	0	0	0	0	0	0	0	0	0	0	0	0	0	0	0	0	0	0	0	0	0	0	0	0	0	0	0	0	0	0	0	0	0	0	0	0	0	0	0	0	0	0	0	0	0	0	0	0	0	0	0	0	0	0	0	0	0	0	0	0	0	0	0	0	0	0
ENSG00000201242.1	0	0	0	0	0	0	0	0	0	0	0	0	0	0	0	0	0	0	0	0	0	0	0	0	0	0	0	0	0	0	0	0	0	0	0	0	0	0	0	0	0	0	0	0	0	0	0	0	0	0	0	0	0	0	0	0	0	0	0	0	0	0	0	0	0	0	0	0
ENSG00000201243.1	0	0	0	0	0	0	0	0	0	0	0	0	0	0	0	0	0	0	0	0	0	0	0	0	0	0	0	0	0	0	0	0	0	0	0	0	0	0	0	0	0	0	0	0	0	0	0	0	0	0	0	0	0	0	0	0	0	0	0	0	0	0	0	0	0	0	0	0
ENSG00000201245.1	0	0	0	0	0	0	0	0	0	0	0	0	0	0	0	0	0	0	0	0	0	0	0	0	0	0	0	0	0	0	0	0	0	0	0	0	0	0	0	0	0	0	0	0	0	0	0	0	0	0	0	0	0	0	0	0	0	0	0	0	0	0	0	0	0	0	0	0
ENSG00000201247.1	0	0	0	0	0	0	0	0	0	0	0	0	0	0	0	0	0	0	0	0	0	0	0	0	0	0	0	0	0	0	0	0	0	0	0	0	0	0	0	0	0	0	0	0	0	0	0	0	0	0	0	0	0	0	0	0	0	0	0	0	0	0	0	0	0	0	0	0
ENSG00000201253.1	0	0	0	0	0	0	0	0	0	0	0	0	0	0	0	0	0	0	0	0	0	0	0	0	0	0	0	0	0	0	0	0	0	0	0	0	0	0	0	0	0	0	0	0	0	0	0	0	0	0	0	0	0	0	0	0	0	0	0	0	0	0	0	0	0	0	0	0
ENSG00000201255.1	0	0	0	0	0	0	0	0	0	0	0	0	0	0	0	0	0	0	0	0	0	0	0	0	0	0	0	0	0	0	0	0	0	0	0	0	0	0	0	0	0	0	0	0	0	0	0	0	0	0	0	0	0	0	0	0	0	0	0	0	0	0	0	0	0	0	0	0
ENSG00000201260.1	0	0	0	0	0	0	0	0	0	0	0	0	0	0	0	0	0	0	0	0	0	0	0	0	0	0	0	0	0	0	0	0	0	0	0	0	0	0	0	0	0	0	0	0	0	0	0	0	0	0	0	0	0	0	0	0	0	0	0	0	0	0	0	0	0	0	0	0
ENSG00000201263.1	0	0	0	0	0	0	0	0	0	0	0	0	0	0	0	0	0	0	0	0	0	0	0	0	0	0	0	0	0	0	0	0	0	0	0	0	0	0	0	0	0	0	0	0	0	0	0	0	0	0	0	0	0	0	0	0	0	0	0	0	0	0	0	0	0	0	0	0
ENSG00000201264.1	0	0	0	0	0	0	0	0	0	0	0	0	0	0	0	0	0	0	0	0	0	0	0	0	0	0	0	0	0	0	0	0	0	0	0	0	0	0	0	0	0	0	0	0	0	0	0	0	0	0	0	0	0	0	0	0	0	0	0	0	0	0	0	0	0	0	0	0
ENSG00000201270.1	0	0	0	0	0	0	0	0	0	0	0	0	0	0	0	0	0	0	0	0	0	0	0	0	0	0	0	0	0	0	0	0	0	0	0	0	0	0	0	0	0	0	0	0	0	0	0	0	0	0	0	0	0	0	0	0	0	0	0	0	0	0	0	0	0	0	0	0
ENSG00000201271.1	0	0	0	0	0	0	0	0	0	0	0	0	0	0	0	0	0	0	0	0	0	0	0	0	0	0	0	0	0	0	0	0	0	0	0	0	0	0	0	0	0	0	0	0	0	0	0	0	0	0	0	0	0	0	0	0	0	0	0	0	0	0	0	0	0	0	0	0
ENSG00000201273.1	0	0	0	0	0	0	0	0	0	0	0	0	0	0	0	0	0	0	0	0	0	0	0	0	0	0	0	0	0	0	0	0	0	0	0	0	0	0	0	0	0	0	0	0	0	0	0	0	0	0	0	0	0	0	0	0	0	0	0	0	0	0	0	0	0	0	0	0
ENSG00000201274.1	0	0	0	0	0	0	0	0	0	0	0	0	0	0	0	0	0	0	0	0	0	0	0	0	0	0	0	0	0	0	0	0	0	0	0	0	0	0	0	0	0	0	0	0	0	0	0	0	0	0	0	0	0	0	0	0	0	0	0	0	0	0	0	0	0	0	0	0
ENSG00000201277.1	0	0	0	0	0	0	0	0	0	0	0	0	0	0	0	0	0	0	0	0	0	0	0	0	0	0	0	0	0	0	0	0	0	0	0	0	0	0	0	0	0	0	0	0	0	0	0	0	0	0	0	0	0	0	0	0	0	0	0	0	0	0	0	0	0	0	0	0
ENSG00000201279.1	0	0	0	0	0	0	0	0	0	0	0	0	0	0	0	0	0	0	0	0	0	0	0	0	0	0	0	0	0	0	0	0	0	0	0	0	0	0	0	0	0	0	0	0	0	0	0	0	0	0	0	0	0	0	0	0	0	0	0	0	0	0	0	0	0	0	0	0
ENSG00000201282.1	0	0	0	0	0	0	0	0	0	0	0	0	0	0	0	0	0	0	0	0	0	0	0	0	0	0	0	0	0	0	0	0	0	0	0	0	0	0	0	0	0	0	0	0	0	0	0	0	0	0	0	0	0	0	0	0	0	0	0	0	0	0	0	0	0	0	0	0
ENSG00000201285.1	0	0	0	0	0	0	0	0	0	0	0	0	0	0	0	0	0	0	0	0	0	0	0	0	0	0	0	0	0	0	0	0	0	0	0	0	0	0	0	0	0	0	0	0	0	0	0	0	0	0	0	0	0	0	0	0	0	0	0	0	0	0	0	0	0	0	0	0
ENSG00000201287.1	0	0	0	0	0	0	0	0	0	0	0	0	0	0	0	0	0	0	0	0	0	0	0	0	0	0	0	0	0	0	0	0	0	0	0	0	0	0	0	0	0	0	0	0	0	0	0	0	0	0	0	0	0	0	0	0	0	0	0	0	0	0	0	0	0	0	0	0
ENSG00000201288.1	0	0	0	0	0	0	0	0	0	0	0	0	0	0	0	0	0	0	0	0	0	0	0	0	0	0	0	0	0	0	0	0	0	0	0	0	0	0	0	0	0	0	0	0	0	0	0	0	0	0	0	0	0	0	0	0	0	0	0	0	0	0	0	0	0	0	0	0
ENSG00000201289.1	0	0	0	0	0	0	0	0	0	0	0	0	0	0	0	0	0	0	0	0	0	0	1	0	0	0	0	0	0	0	0	0	0	0	0	0	0	0	0	0	0	1	0	0	0	0	0	0	0	0	0	0	0	0	0	3	0	0	0	0	0	0	0	0	0	0	0	0
ENSG00000201291.1	0	0	0	0	0	0	0	0	0	0	0	0	0	0	0	0	0	0	0	0	0	0	0	0	0	0	0	0	0	0	0	0	0	0	0	0	0	0	0	0	0	0	0	0	0	0	0	0	0	0	0	0	0	0	0	0	0	0	0	0	0	0	0	0	0	0	0	0
ENSG00000201292.1	0	0	0	0	0	0	0	0	0	0	0	0	0	0	0	0	0	0	0	0	0	0	0	0	0	0	0	0	0	0	0	0	0	0	0	0	0	0	0	0	0	0	0	0	0	0	0	0	0	0	0	0	0	0	0	0	0	0	0	0	0	0	0	0	0	0	0	0
ENSG00000201294.1	0	0	0	0	0	0	0	0	0	0	0	0	0	0	0	0	0	0	0	0	0	0	0	0	0	0	0	0	0	0	0	0	0	0	0	0	0	0	0	0	0	0	0	0	0	0	0	0	0	0	0	0	0	0	0	0	0	0	0	0	0	0	0	0	0	0	0	0
ENSG00000201296.1	0	0	0	0	0	0	0	0	0	0	0	0	0	0	0	0	0	0	0	0	0	0	0	0	0	0	0	0	0	0	0	0	0	0	0	0	0	0	0	0	0	0	0	0	0	0	0	0	0	0	0	0	0	0	0	0	0	0	0	0	0	0	0	0	0	0	0	0
ENSG00000201297.1	0	0	0	0	0	0	0	0	0	0	0	0	0	0	0	0	0	0	0	0	0	0	0	0	0	0	0	0	0	0	0	0	0	0	0	0	0	0	0	0	0	0	0	0	0	0	0	0	0	0	0	0	0	0	0	0	0	0	0	0	0	0	0	0	0	0	0	0
ENSG00000201298.1	0	0	0	0	0	0	0	0	0	0	0	0	0	0	0	0	0	0	0	0	0	0	0	0	0	0	0	0	0	0	0	0	0	0	0	0	0	0	0	0	0	0	0	0	0	0	0	0	0	0	0	0	0	0	0	0	0	0	0	0	0	0	0	0	0	0	0	0
ENSG00000201300.1	0	0	0	0	0	0	0	0	0	0	0	0	0	0	0	0	0	0	0	0	0	0	0	0	0	0	0	0	0	0	0	0	0	0	0	0	0	0	0	0	0	0	0	0	0	0	0	0	0	0	0	0	0	0	0	0	0	0	0	0	0	0	0	0	0	0	0	0
ENSG00000201301.1	0	0	0	0	0	0	0	0	0	0	0	0	0	0	0	0	0	0	0	0	0	0	0	0	0	0	0	0	0	0	0	0	0	0	0	0	0	0	0	0	0	0	0	0	0	0	0	0	0	0	0	0	0	0	0	0	0	0	0	0	0	0	0	0	0	0	0	0
ENSG00000201302.1	0	0	0	0	0	0	0	0	0	0	0	0	0	0	0	0	0	0	0	0	0	0	0	0	0	0	0	0	0	0	0	0	0	0	0	0	0	0	0	0	0	0	0	0	0	0	0	0	0	0	0	0	0	0	0	0	0	0	0	0	0	0	0	0	0	0	0	0
ENSG00000201308.1	0	0	0	0	0	0	0	0	0	0	0	0	0	0	0	0	0	0	0	0	0	0	0	0	0	0	0	0	0	0	0	0	0	0	0	0	0	0	0	0	0	0	0	0	0	0	0	0	0	0	0	0	0	0	0	0	0	0	0	0	0	0	0	0	0	0	0	0
ENSG00000201309.1	0	0	0	0	0	0	0	0	0	0	0	0	0	0	0	0	0	0	0	0	0	0	0	0	0	0	0	0	0	0	0	0	0	0	0	0	0	0	0	0	0	0	0	0	0	0	0	0	0	0	0	0	0	0	0	0	0	0	0	0	0	0	0	0	0	0	0	0
ENSG00000201311.1	0	0	0	0	0	0	0	0	0	0	0	0	0	0	0	0	0	0	0	0	0	0	0	0	0	0	0	0	0	0	0	0	0	0	0	0	0	0	0	0	0	0	0	0	0	0	0	0	0	0	0	0	0	0	0	0	0	0	0	0	0	0	0	0	0	0	0	0
ENSG00000201312.1	0	0	0	0	0	0	0	0	0	0	0	0	0	0	0	0	0	0	0	0	0	0	0	0	0	0	0	0	0	0	0	0	0	0	0	0	0	0	0	0	0	0	0	0	0	0	0	0	0	0	0	0	0	0	0	0	0	0	0	0	0	0	0	0	0	0	0	0
ENSG00000201314.1	0	0	0	0	0	0	0	0	0	0	0	0	0	0	0	0	0	0	0	0	0	0	0	0	0	0	0	0	0	0	0	0	0	0	0	0	0	0	0	0	0	0	0	0	0	0	0	0	0	0	0	0	0	0	0	0	0	0	0	0	0	0	0	0	0	0	0	0
ENSG00000201315.1	0	0	0	0	0	0	0	0	0	0	0	0	0	0	0	0	0	0	0	0	0	0	0	0	0	0	0	0	0	0	0	0	0	0	0	0	0	0	0	0	0	0	0	0	0	0	0	0	0	0	0	0	0	0	0	0	0	0	0	0	0	0	0	0	0	0	0	0
ENSG00000201316.1	0	0	0	0	0	0	0	0	0	0	0	0	0	0	0	0	0	0	0	0	0	0	0	0	0	0	0	0	0	0	0	0	0	0	0	0	0	0	0	0	0	0	0	0	0	0	0	0	0	0	0	0	0	0	0	0	0	0	0	0	0	0	0	0	0	0	0	0
ENSG00000201317.1	0	0	0	0	0	0	0	0	0	0	0	0	0	0	0	0	0	0	0	0	0	0	0	0	0	0	0	0	0	0	0	0	0	0	0	0	0	0	0	0	0	0	0	0	0	0	0	0	0	0	0	0	0	0	0	0	0	0	0	0	0	0	0	0	0	0	0	0
ENSG00000201318.1	0	0	0	0	0	0	0	0	0	0	0	0	0	0	0	0	0	0	0	0	0	0	0	0	0	0	0	0	0	0	0	0	0	0	0	0	0	0	0	0	0	0	0	0	0	0	0	0	0	0	0	0	0	0	0	0	0	0	0	0	0	0	0	0	0	0	0	0
ENSG00000201321.1	0	0	0	0	0	0	0	0	0	0	0	0	0	0	0	0	0	0	0	0	0	0	0	0	0	0	0	0	0	0	0	0	0	0	0	0	0	0	0	0	0	0	0	0	0	0	0	0	0	0	0	0	0	0	0	0	0	0	0	0	0	0	0	0	0	0	0	0
ENSG00000201324.1	0	0	0	0	0	0	0	0	0	0	0	0	0	0	0	0	0	0	0	0	0	0	0	0	0	0	0	0	0	0	0	0	0	0	0	0	0	0	0	0	0	0	0	0	0	0	0	0	0	0	0	0	0	0	0	0	0	0	0	0	0	0	0	0	0	0	0	0
ENSG00000201325.1	0	0	0	0	0	0	0	0	0	0	0	0	0	0	0	0	0	0	0	0	0	0	0	0	0	0	0	0	0	0	0	0	0	0	0	0	0	0	0	0	0	0	0	0	0	0	0	0	0	0	0	0	0	0	0	0	0	0	0	0	0	0	0	0	0	0	0	0
ENSG00000201326.1	0	0	0	0	0	0	0	0	0	0	0	0	0	0	0	0	0	0	0	0	0	0	0	0	0	0	0	0	0	0	0	0	0	0	0	0	0	0	0	0	0	0	0	0	0	0	0	0	0	0	0	0	0	0	0	0	0	0	0	0	0	0	0	0	0	0	0	0
ENSG00000201329.2	0	0	0	0	0	0	0	0	0	0	0	0	0	0	0	0	0	0	0	0	0	0	0	0	0	0	0	0	0	0	0	0	0	0	0	0	0	0	0	0	0	0	0	0	0	0	0	0	0	0	0	0	0	0	0	0	0	0	0	0	3	0	0	0	0	0	0	0
ENSG00000201330.1	0	0	0	0	0	0	0	0	0	0	0	0	0	0	0	0	0	0	0	0	0	0	0	0	0	0	0	0	0	0	0	0	0	0	0	0	0	0	0	0	0	0	0	0	0	0	0	0	0	0	0	0	0	0	0	0	0	0	0	0	0	0	0	0	0	0	0	0
ENSG00000201331.1	0	0	0	0	0	0	0	0	0	0	0	0	0	0	0	0	0	0	0	0	0	0	0	0	0	0	0	0	0	0	0	0	0	0	0	0	0	0	0	0	0	0	0	0	0	0	0	0	0	0	0	0	0	0	0	0	0	0	0	0	0	0	0	0	0	0	0	0
ENSG00000201339.1	0	0	0	0	0	0	0	0	0	0	0	0	0	0	0	0	0	0	0	0	0	0	0	0	0	0	0	0	0	0	0	0	0	0	0	0	0	0	0	0	0	0	0	0	0	0	0	0	0	0	0	0	0	0	0	0	0	0	0	0	0	0	0	0	0	0	0	0
ENSG00000201340.1	0	0	0	0	0	0	0	0	0	0	0	0	0	0	0	0	0	0	0	0	0	0	0	0	0	0	0	0	0	0	0	0	0	0	0	0	0	0	0	0	0	0	0	0	0	0	0	0	0	0	0	0	0	0	0	0	0	0	0	0	0	0	0	0	0	0	0	0
ENSG00000201341.1	0	0	0	0	0	0	0	0	0	0	0	0	0	0	0	0	0	0	0	0	0	0	0	0	0	0	0	0	0	0	0	0	0	0	0	0	0	0	0	0	0	0	0	0	0	0	0	0	0	0	0	0	0	0	0	0	0	0	0	0	0	0	0	0	0	0	0	0
ENSG00000201342.1	0	0	0	0	0	0	0	0	0	0	0	0	0	0	0	0	0	0	0	0	0	0	0	0	0	0	0	0	0	0	0	0	0	0	0	0	0	0	0	0	0	0	0	0	0	0	0	0	0	0	0	0	0	0	0	0	0	0	0	0	0	0	0	0	0	0	0	0
ENSG00000201343.1	0	0	0	0	0	0	0	0	0	0	0	0	0	0	0	0	0	0	0	0	0	0	0	0	0	0	0	0	0	0	0	0	0	0	0	0	0	0	0	0	0	0	0	0	0	0	0	0	0	0	0	0	0	0	0	0	0	0	0	0	0	0	0	0	0	0	0	0
ENSG00000201346.2	0	0	0	0	0	0	0	0	0	0	0	0	0	1	0	0	0	0	0	0	2	0	0	0	0	0	0	0	0	0	0	0	0	0	0	0	0	0	4	0	0	2	0	0	0	0	0	0	0	0	0	0	0	0	0	0	0	0	0	0	1	0	0	0	0	0	0	0
ENSG00000201347.1	0	0	0	0	0	0	0	0	0	0	0	0	0	0	0	0	0	0	0	0	0	0	0	0	0	0	0	0	0	0	0	0	0	0	0	0	0	0	0	0	0	0	0	0	0	0	0	0	0	0	0	0	0	0	0	0	0	0	0	0	0	0	0	0	0	0	0	0
ENSG00000201348.1	0	2	0	0	0	0	0	0	0	0	1	0	0	0	0	0	0	0	0	0	0	0	0	0	0	0	0	0	0	0	0	0	0	0	0	0	0	0	0	0	0	0	0	3	0	0	0	0	0	0	0	0	0	0	0	0	0	0	0	0	0	0	0	0	0	0	0	0
ENSG00000201351.1	0	0	0	0	0	0	0	0	0	0	0	0	0	0	0	0	0	0	0	0	0	0	0	0	0	0	0	0	0	0	0	0	0	0	0	0	0	0	0	0	0	0	0	0	0	0	0	0	0	0	0	0	0	0	0	0	0	0	0	0	0	0	0	0	0	0	0	0
ENSG00000201354.1	0	0	0	0	0	0	0	0	0	0	0	0	0	0	0	0	0	0	0	0	0	0	0	0	0	0	0	0	0	0	0	0	0	0	0	0	0	0	0	0	0	0	0	0	0	0	0	0	0	0	0	0	0	0	0	0	0	0	0	0	0	0	0	0	0	0	0	0
ENSG00000201355.1	0	0	0	0	0	0	0	0	0	0	0	0	0	0	0	0	0	0	0	0	0	0	0	0	0	0	0	0	0	0	0	0	0	0	0	0	0	0	0	0	0	0	0	0	0	0	0	0	0	0	0	0	0	0	0	0	0	0	0	0	0	0	0	0	0	0	0	0
ENSG00000201356.1	0	0	0	0	0	0	0	0	0	0	0	0	0	0	0	0	0	0	0	0	0	0	0	0	0	0	0	0	0	0	0	0	0	0	0	0	0	0	0	0	0	0	0	0	0	0	0	0	0	0	0	0	0	0	0	0	0	0	0	0	0	0	0	0	0	0	0	0
ENSG00000201358.1	1.15558426071706	0	0	0	0	1.22251529496235	1	1.03317005866173	0	1.2227940054323	2	0	0	1.70867112540066	0	0	2.11215915644036	1.14098564210998	0	1	0	1.00536065853723	1.07067770699012	1.11323469447036	0	1.119299975116	2.05990746054276	0	0	0	3.44770959256365	0	1.05350482115232	0	0	0	0	1.24769488907369	1.11428408078993	1.17929833135981	5.7034957208718	0	0	0	1.19034019071696	0	0	0	0	0	0	3.2074283746574	5.03809455678626	0	1.19381454400538	2.17295901544718	0	0	0	1.05096511876774	0	1.32961148258628	0	1.21521867211879	0	0	0	0
ENSG00000201361.1	0	0	0	0	0	0	0	0	0	0	0	0	0	0	0	0	0	0	0	0	0	0	0	0	0	0	0	0	0	0	0	0	0	0	0	0	0	0	0	0	0	0	0	0	0	0	0	0	0	0	0	0	0	0	0	0	0	0	0	0	0	0	0	0	0	0	0	0
ENSG00000201363.2	0	0	0	0	0	0	0	0	0	0	0	0	0	0	0	0	0	0	0	0	0	0	0	0	0	0	0	0	0	0	0	0	0	0	0	0	0	0	0	0	0	0	0	0	0	0	0	0	0	0	0	0	0	0	0	0	0	0	0	0	0	0	0	0	0	0	0	0
ENSG00000201364.1	0	0	0	0	0	0	0	0	0	0	0	0	0	0	0	0	0	0	0	0	0	0	0	0	0	0	0	0	0	0	0	0	0	0	0	0	0	0	0	0	0	0	0	0	0	0	0	0	0	0	0	0	0	0	0	0	0	0	0	0	0	0	0	0	0	0	0	0
ENSG00000201365.1	0	0	0	0	0	0	0	0	0	0	0	0	0	0	0	0	0	0	0	0	0	0	0	0	0	0	0	0	0	0	0	0	0	0	0	0	0	0	0	0	0	0	0	0	0	0	0	0	0	0	0	0	0	0	0	0	0	0	0	0	0	0	0	0	0	0	0	0
ENSG00000201367.1	0	0	0	0	0	0	0	0	0	0	0	0	0	0	0	0	0	0	0	0	0	0	0	0	0	0	0	0	0	0	0	0	0	0	0	0	0	0	0	0	0	0	0	0	0	0	0	0	0	0	0	0	0	0	0	0	0	0	0	0	0	0	0	0	0	0	0	0
ENSG00000201368.2	0	0	0	0	0	0	0	0	0	0	0	0	0	1	0	0	0	0	0	0	0	0	0	0	0	0	0	0	0	0	0	0	0	0	0	0	0	0	0	0	0	0	0	0	0	0	0	0	0	0	0	0	0	0	0	0	0	0	0	0	0	0	0	0	0	0	0	0
ENSG00000201370.1	0	0	0	0	0	0	0	0	0	0	0	0	0	0	0	0	0	0	0	0	0	0	0	0	0	0	0	0	0	0	0	0	0	0	0	0	0	0	0	0	0	0	0	0	0	0	0	0	0	0	0	0	0	0	0	0	0	0	0	0	0	0	0	0	0	0	0	0
ENSG00000201371.1	0	0	0	0	0	0	0	0	0	0	0	0	0	0	0	0	0	0	0	0	0	0	0	0	0	0	0	0	0	0	0	0	0	0	0	0	0	0	0	0	0	0	0	0	0	0	0	0	0	0	0	0	0	0	0	0	0	0	0	0	0	0	0	0	0	0	0	0
ENSG00000201372.1	0	0	0	0	0	0	0	0	0	0	0	0	0	0	0	0	0	0	0	0	0	0	0	0	0	0	0	0	0	0	0	0	0	0	0	0	0	0	0	0	0	0	0	0	0	0	0	0	0	0	0	0	0	0	0	0	0	0	0	0	0	0	0	0	0	0	0	0
ENSG00000201376.1	0	0	0	0	0	0	0	0	0	0	0	0	0	0	0	0	0	0	0	0	0	0	0	0	0	0	0	0	0	0	0	0	0	0	0	0	0	0	0	0	0	0	0	0	0	0	0	0	0	0	0	0	0	0	0	0	0	0	0	0	0	0	0	0	0	0	0	0
ENSG00000201377.1	0	0	0	0	0	0	0	0	0	0	0	0	0	0	0	0	0	0	0	0	0	0	0	0	0	0	0	0	0	0	0	0	0	0	0	0	0	0	0	0	0	0	0	0	0	0	0	0	0	0	0	0	0	0	0	0	0	0	0	0	0	0	0	0	0	0	0	0
ENSG00000201379.1	0	0	0	0	0	0	0	0	0	0	0	0	0	0	0	0	0	0	0	0	0	0	0	0	0	0	0	0	0	0	0	0	0	0	0	0	0	0	0	0	0	0	0	0	0	0	0	0	0	0	0	0	0	0	0	0	0	0	0	0	0	0	0	0	0	0	0	0
ENSG00000201382.1	0	0	0	0	0	0	0	0	0	0	0	0	0	0	0	0	0	0	0	0	0	0	0	0	0	0	0	0	0	0	0	0	0	0	0	0	0	0	0	0	0	0	0	0	0	0	0	0	0	0	0	0	0	0	0	0	0	0	0	0	0	0	0	0	0	0	0	0
ENSG00000201384.1	0	0	0	0	0	0	0	0	0	0	0	0	0	0	0	0	0	0	0	0	0	0	0	0	0	0	0	0	0	0	0	0	0	0	0	0	0	0	0	0	0	0	0	0	0	0	0	0	0	0	0	0	0	0	0	0	0	0	0	0	0	0	0	0	0	0	0	0
ENSG00000201386.1	0	0	0	0	0	0	0	0	0	0	0	0	0	0	0	0	0	0	0	0	0	0	0	0	0	0	0	0	0	0	0	0	0	0	0	0	0	0	0	0	0	0	0	0	0	0	0	0	0	0	0	0	0	0	0	0	0	0	0	0	0	0	0	0	0	0	0	0
ENSG00000201388.1	0	0	0	0	0	0	0	0	0	0	0	0	0	0	0	0	0	0	0	0	0	0	0	0	0	0	0	0	0	0	0	0	0	0	0	0	0	0	0	0	0	0	0	0	0	0	0	0	0	0	0	0	0	0	0	0	0	0	0	0	0	0	0	0	0	0	0	0
ENSG00000201390.1	0	0	0	0	0	0	0	0	0	0	0	0	0	0	0	0	0	0	0	0	0	0	0	0	0	0	0	0	0	0	0	0	0	0	0	0	0	0	0	0	0	0	0	0	0	0	0	0	0	0	0	0	0	0	0	0	0	0	0	0	0	0	0	0	0	0	0	0
ENSG00000201392.1	0	0	0	0	0	0	0	0	0	0	0	0	0	0	0	0	0	0	0	0	0	0	0	0	0	0	0	0	0	0	0	0	0	0	0	0	0	0	0	0	0	0	0	0	0	0	0	0	0	0	0	0	0	0	0	0	0	0	0	0	0	0	0	0	0	0	0	0
ENSG00000201393.1	0	0	0	0	0	0	0	0	0	0	0	0	0	0	0	0	0	0	0	0	0	0	0	0	0	0	0	0	0	0	0	0	0	0	0	0	0	0	0	0	0	0	0	0	0	0	0	0	0	0	0	0	0	0	0	0	0	0	0	0	0	0	0	0	0	0	0	0
ENSG00000201394.1	0	0	0	0	0	0	0	0	0	0	0	0	0	0	0	0	0	0	0	0	0	0	0	0	0	0	0	0	0	0	0	0	0	0	0	0	0	0	0	0	0	0	0	0	0	0	0	0	0	0	0	0	0	0	0	0	0	0	0	0	0	0	0	0	0	0	0	0
ENSG00000201395.1	0	0	0	0	0	0	0	0	0	0	0	0	0	0	0	0	0	0	0	0	0	0	0	0	0	0	0	0	0	0	0	0	0	0	0	0	0	0	0	0	0	0	0	0	0	0	0	0	0	0	0	0	0	0	0	0	0	0	0	0	0	0	0	0	0	0	0	0
ENSG00000201398.1	0	0	0	0	0	0	0	0	0	0	0	0	0	0	0	0	0	0	0	0	0	0	0	0	0	0	0	0	0	0	0	0	0	0	0	0	0	0	0	0	0	0	0	0	0	0	0	0	0	0	0	0	0	0	0	0	0	0	0	0	0	0	0	0	0	0	0	0
ENSG00000201403.1	0	0	0	0	0	0	0	0	0	0	0	0	0	0	0	0	0	0	0	0	0	0	0	0	0	0	0	0	0	0	0	0	0	0	0	0	0	0	0	0	0	0	0	0	0	0	0	0	0	0	0	0	0	0	0	0	0	0	0	0	0	0	0	0	0	0	0	0
ENSG00000201405.1	0	0	0	0	0	0	0	0	0	0	0	0	0	0	0	0	0	0	0	0	0	0	0	0	0	0	0	0	0	0	0	0	0	0	0	0	0	0	0	0	0	0	0	0	0	0	0	0	0	0	0	0	0	0	0	0	0	0	0	0	0	0	0	0	0	0	0	0
ENSG00000201407.1	0	0	0	0	0	0	0	0	0	0	0	0	0	0	0	0	0	0	0	0	0	0	0	0	0	0	0	0	0	0	0	0	0	0	0	0	0	0	0	0	0	0	0	0	0	0	0	0	0	0	0	0	0	0	0	0	0	0	0	0	0	0	0	0	0	0	0	0
ENSG00000201410.1	0	0	0	0	0	0	0	0	0	0	0	0	0	0	0	0	0	0	0	0	0	0	0	0	0	0	0	0	0	0	0	0	0	0	0	0	0	0	0	0	0	0	0	0	0	0	0	0	0	0	0	0	0	0	0	0	0	0	0	0	0	0	0	0	0	0	0	0
ENSG00000201412.1	0	0	0	0	0	0	0	0	0	0	0	0	0	0	0	0	0	0	0	0	0	0	0	0	0	0	0	0	0	0	0	0	0	0	0	0	0	0	0	0	0	0	0	0	0	0	0	0	0	0	0	0	0	0	0	0	0	0	0	0	0	0	0	0	0	0	0	0
ENSG00000201413.1	0	0	0	0	0	0	0	0	0	0	0	0	0	0	0	0	0	0	0	0	0	0	0	0	0	0	0	0	0	0	0	0	0	0	0	0	0	0	0	0	0	0	0	0	0	0	0	0	0	0	0	0	0	0	0	0	0	0	0	0	0	0	0	0	0	0	0	0
ENSG00000201415.1	0	0	0	0	0	0	0	0	0	0	0	0	0	0	0	0	0	0	0	0	0	0	0	0	0	0	0	0	0	0	0	0	0	0	0	0	0	0	0	0	0	0	0	0	0	0	0	0	0	0	0	0	0	0	0	0	0	0	0	0	0	0	0	0	0	0	0	0
ENSG00000201420.1	0	0	0	0	0	0	0	0	0	0	0	0	0	0	0	0	0	0	0	0	0	0	0	0	0	0	0	0	0	0	0	0	0	0	0	0	0	0	0	0	0	0	0	0	0	0	0	0	0	0	0	0	0	0	0	0	0	0	0	0	0	0	0	0	0	0	0	0
ENSG00000201421.1	0	0	0	0	0	0	0	0	0	0	0	0	0	0	0	0	0	0	0	0	0	0	0	0	0	0	0	0	0	0	0	0	0	0	0	0	0	0	0	0	0	0	0	0	0	0	0	0	0	0	0	0	0	0	0	0	0	0	0	0	0	0	0	0	0	0	0	0
ENSG00000201423.1	0	0	0	0	0	0	0	0	0	0	0	0	0	0	0	0	0	0	0	0	0	0	1.01490523456248	0	0	0	0	0	0	0	0	0	0	0	0	0	0	0	0	0	0	1.02357972186326	0	0	0	0	0	0	0	0	0	0	0	0	0	0	0	0	0	0	1.01114777359374	0	0	1.01223354237216	0	0	1	0
ENSG00000201426.1	0	0	0	0	0	0	0	0	0	0	0	0	0	0	0	0	0	0	0	0	0	0	0	0	0	0	0	0	0	0	0	0	0	0	0	0	0	0	0	0	0	0	0	0	0	0	0	0	0	0	0	0	0	0	0	0	0	0	0	0	0	0	0	0	0	0	0	0
ENSG00000201428.1	0	0	0	0	0	0	0	0	0	0	0	0	0	1.27619371071038	0	0	0	0	0	0	0	0	0	0	0	0	0	0	0	0	0	0	0	0	0	0	0	0	0	0	0	0	0	0	0	0	0	0	0	0	0	0	6.78262218877757	0	0	0	0	0	0	0	1.14624522943402	0	0	0	0	0	0	0
ENSG00000201431.1	0	0	0	0	0	0	0	0	0	0	0	0	0	0	0	0	0	0	0	0	0	0	0	0	0	0	0	0	0	0	0	0	0	0	0	0	0	0	0	0	0	0	0	0	0	0	0	0	0	0	0	0	0	0	0	0	0	0	0	0	0	0	0	0	0	0	0	0
ENSG00000201432.1	0	0	0	0	0	0	0	0	0	0	0	0	0	0	0	0	0	0	0	0	0	0	0	0	0	0	0	0	0	0	0	0	0	0	0	0	0	0	0	0	0	0	0	0	0	0	0	0	0	0	0	0	0	0	0	0	0	0	0	0	0	0	0	0	0	0	0	0
ENSG00000201433.1	0	0	0	0	0	0	0	0	0	0	0	0	0	0	0	0	0	0	0	0	0	0	0	0	0	0	0	0	0	0	0	0	0	0	0	0	0	0	0	0	0	0	0	0	0	0	0	0	0	0	0	0	0	0	0	0	0	0	0	0	0	0	0	0	0	0	0	0
ENSG00000201435.1	0	0	0	0	0	0	0	0	0	0	0	0	0	0	0	0	0	0	0	0	0	0	0	0	0	0	0	0	0	0	0	0	0	0	0	0	0	0	0	0	0	0	0	0	0	0	0	0	0	0	0	0	0	0	0	0	0	0	0	0	0	0	0	0	0	0	0	0
ENSG00000201436.1	0	0	0	0	0	0	0	0	0	0	0	0	0	0	0	0	0	0	0	0	0	0	0	0	0	0	0	0	0	0	0	0	0	0	0	0	0	0	0	0	0	0	0	0	0	0	0	0	0	0	0	0	0	0	0	0	0	0	0	0	0	0	0	0	0	0	0	0
ENSG00000201439.1	0	0	0	0	0	0	0	0	0	0	0	0	0	0	0	0	0	0	0	0	0	0	0	0	0	0	0	0	0	0	0	0	0	0	0	0	0	0	0	0	0	0	0	0	0	0	0	0	0	0	0	0	0	0	0	0	0	0	0	0	0	0	0	0	0	0	0	0
ENSG00000201440.1	0	0	0	0	0	0	0	0	0	0	0	0	0	0	0	0	0	0	0	0	0	0	0	0	0	0	0	0	0	0	0	0	0	0	0	0	0	0	0	0	0	0	0	0	0	0	0	0	0	0	0	0	0	0	0	0	0	0	0	0	0	0	0	0	0	0	0	0
ENSG00000201441.1	0	0	0	0	0	0	0	0	0	0	0	0	0	0	0	0	0	0	0	0	0	0	0	0	0	0	0	0	0	0	0	0	0	0	0	0	0	0	0	0	0	0	0	0	0	0	0	0	0	0	0	0	0	0	0	0	0	0	0	0	0	0	0	0	0	0	0	0
ENSG00000201442.2	0	0	0	0	0	0	0	0	0	0	0	0	0	0	0	0	0	0	0	0	0	0	0	0	0	0	0	0	0	0	0	0	0	0	0	0	0	0	0	0	0	0	0	0	0	0	0	0	0	0	0	0	0	0	0	0	0	0	0	0	0	0	0	0	0	0	0	0
ENSG00000201443.1	0	0	0	0	0	0	0	0	0	0	0	0	0	0	0	0	0	0	0	0	0	0	0	0	0	0	0	0	0	0	0	0	0	0	0	0	0	0	0	0	0	0	0	0	0	0	0	0	0	0	0	0	0	0	0	0	0	0	0	0	0	0	0	0	0	0	0	0
ENSG00000201444.1	0	0	0	0	0	0	0	0	0	0	0	0	0	0	0	0	0	0	0	0	0	0	0	0	0	0	0	0	0	0	0	0	0	0	0	0	0	0	0	0	0	0	0	0	0	0	0	0	0	0	0	0	0	0	0	0	0	0	0	0	0	0	0	0	0	0	0	0
ENSG00000201447.1	0	0	0	0	0	0	0	0	0	0	0	0	0	0	0	0	0	0	0	0	0	0	0	0	0	0	0	0	0	0	0	0	0	0	0	0	0	0	0	0	0	0	0	0	0	0	0	0	0	0	0	0	0	0	0	0	0	0	0	0	0	0	0	0	0	0	0	0
ENSG00000201448.1	0	0	0	0	0	0	0	0	0	0	0	0	0	0	0	0	0	0	0	0	0	0	0	0	0	0	0	0	0	0	0	0	0	0	0	0	0	0	0	0	0	0	0	0	0	0	0	0	0	0	0	0	0	0	0	0	0	0	0	0	0	0	0	0	0	0	0	0
ENSG00000201451.1	0	0	0	0	0	0	0	0	0	0	0	0	0	0	0	0	0	0	0	0	0	0	0	0	0	0	0	0	0	0	0	0	0	0	0	0	0	0	0	0	0	0	0	0	0	0	0	0	0	0	0	0	0	0	0	0	0	0	0	0	0	0	0	0	0	0	0	0
ENSG00000201452.1	0	0	0	0	0	0	0	0	0	0	0	0	0	0	0	0	0	0	0	0	0	0	0	0	0	0	0	0	0	0	0	0	0	0	0	0	0	0	0	0	0	0	0	0	0	0	0	0	0	0	0	0	0	0	0	0	0	0	0	0	0	0	0	0	0	0	0	0
ENSG00000201457.1	0	0	0	0	0	0	0	0	0	0	0	0	0	0	0	0	0	0	0	0	0	0	0	0	0	0	0	0	0	0	0	0	0	0	0	0	0	0	0	0	0	0	0	0	0	0	0	0	0	0	0	0	0	0	0	0	0	0	0	0	0	0	0	0	0	0	0	0
ENSG00000201458.1	0	0	0	0	0	0	0	0	0	0	0	0	0	0	0	0	0	0	0	0	0	0	0	0	0	0	0	0	0	0	0	0	0	0	0	0	0	0	0	0	0	0	0	0	0	0	0	0	0	0	0	0	0	0	0	0	0	0	0	0	0	0	0	0	0	0	0	0
ENSG00000201464.1	0	0	0	0	0	0	0	0	0	0	0	0	0	0	0	0	0	0	0	0	0	0	0	0	0	0	0	0	0	0	0	0	0	0	0	0	0	0	0	0	0	0	0	0	0	0	0	0	0	0	0	0	0	0	0	0	0	0	0	0	0	0	0	0	0	0	0	0
ENSG00000201465.1	0	0	0	0	0	0	0	0	0	0	0	0	0	0	0	0	0	0	0	0	0	0	0	0	0	0	0	0	0	0	0	0	0	0	0	0	0	0	0	0	0	0	0	0	0	0	0	0	0	0	0	0	0	0	0	0	0	0	0	0	0	0	0	0	0	0	0	0
ENSG00000201466.1	0	0	0	0	0	0	0	0	0	0	0	0	0	0	0	0	0	0	0	0	0	0	0	0	0	0	0	0	0	0	0	0	0	0	0	0	0	0	0	0	0	0	0	0	0	0	0	0	0	0	0	0	0	0	0	0	0	0	0	0	0	0	0	0	0	0	0	0
ENSG00000201467.1	0	0	0	0	0	0	0	0	0	0	0	0	0	0	0	0	0	0	0	0	0	0	0	0	0	0	0	0	0	0	0	0	0	0	0	0	0	0	0	0	0	0	0	0	0	0	0	0	0	0	0	0	0	0	0	0	0	0	0	0	0	0	0	0	0	0	0	0
ENSG00000201469.1	0	0	0	0	0	0	0	0	0	0	0	0	0	0	0	0	0	0	0	0	0	0	0	0	0	0	0	0	0	0	0	0	0	0	0	0	0	0	0	0	0	0	0	0	0	0	0	0	0	0	0	0	0	0	0	0	0	0	0	0	0	0	0	0	0	0	0	0
ENSG00000201470.1	0	0	0	0	0	0	0	0	0	0	0	0	0	0	0	0	0	0	0	0	0	0	0	0	0	0	0	0	0	0	0	0	0	0	0	0	0	0	0	0	0	0	0	0	0	0	0	0	0	0	0	0	0	0	0	0	0	0	0	0	0	0	0	0	0	0	0	0
ENSG00000201474.1	0	0	0	0	0	0	0	0	0	0	0	0	0	0	0	0	0	0	0	0	0	0	0	0	0	0	0	0	0	0	0	0	0	0	0	0	0	0	0	0	0	0	0	0	0	0	0	0	0	0	0	0	0	0	0	0	0	0	0	0	0	0	0	0	0	0	0	0
ENSG00000201476.1	0	0	0	0	0	0	0	0	0	0	0	0	0	0	0	0	0	0	0	0	0	0	0	0	0	0	0	0	0	0	0	0	0	0	0	0	0	0	0	0	0	0	0	0	0	0	0	0	0	0	0	0	0	0	0	0	0	0	0	0	0	0	0	0	0	0	0	0
ENSG00000201482.1	0	0	0	0	0	0	0	0	0	0	0	0	0	0	0	0	0	0	0	0	0	0	0	0	0	0	0	0	0	0	0	0	0	0	0	0	0	0	0	0	0	0	0	0	0	0	0	0	0	0	0	0	0	0	0	0	0	0	0	0	0	0	0	0	0	0	0	0
ENSG00000201483.1	0	0	0	0	0	0	0	0	0	0	0	0	0	0	0	0	0	0	0	0	0	0	0	0	0	0	0	0	0	0	0	0	0	0	0	0	0	0	0	0	0	0	0	0	0	0	0	0	0	0	0	0	0	0	0	0	0	0	0	0	0	0	0	0	0	0	0	0
ENSG00000201487.1	0	0	0	0	0	0	0	0	0	0	0	0	0	0	0	0	0	0	0	0	0	0	0	0	0	0	0	0	0	0	0	0	0	0	0	0	0	0	0	0	0	0	0	0	0	0	0	0	0	0	0	0	0	0	0	0	0	0	0	0	0	0	0	0	0	0	0	0
ENSG00000201489.1	0	0	0	0	0	0	0	0	0	0	0	0	0	0	0	0	0	0	0	0	0	0	0	0	0	0	0	0	0	0	0	0	0	0	0	0	0	0	0	0	0	0	0	0	0	0	0	0	0	0	0	0	0	0	0	0	0	0	0	0	0	0	0	0	0	0	0	0
ENSG00000201491.1	0	0	0	0	0	0	0	0	0	0	0	0	0	0	0	0	0	0	0	0	0	0	0	0	0	0	0	0	0	0	0	0	0	0	0	0	0	0	0	0	0	0	0	0	0	0	0	0	0	0	0	0	0	0	0	0	0	0	0	0	0	0	0	0	0	0	0	0
ENSG00000201492.1	0	0	0	0	0	0	0	0	0	0	0	0	0	0	0	0	0	0	0	0	0	0	0	0	0	0	0	0	0	0	0	0	0	0	0	0	0	0	0	0	0	0	0	0	0	0	0	0	0	0	0	0	0	0	0	0	0	0	0	0	0	0	0	0	0	0	0	0
ENSG00000201493.1	0	0	0	0	0	0	0	0	0	0	0	0	0	0	0	0	0	0	0	0	0	0	0	0	0	0	0	0	0	0	0	0	0	0	0	0	0	0	0	0	0	0	0	0	0	0	0	0	0	0	0	0	0	0	0	0	0	0	0	0	0	0	0	0	0	0	0	0
ENSG00000201496.1	0	0	0	0	0	0	0	0	0	0	0	0	0	0	0	0	0	0	0	0	0	0	0	0	0	0	0	0	0	0	0	0	0	0	0	0	0	1	0	0	0	2	0	0	0	0	0	0	0	0	0	0	0	0	0	0	1	0	0	0	0	0	0	0	0	0	0	0
ENSG00000201498.1	0	0	0	0	0	0	0	0	0	0	0	0	0	0	0	0	0	0	0	0	0	0	0	0	0	0	0	0	0	0	0	0	0	0	0	0	0	0	0	0	0	0	0	0	0	0	0	0	0	0	0	0	0	0	0	0	0	0	0	0	0	0	0	0	0	0	0	0
ENSG00000201499.1	0	0	0	0	0	0	0	0	0	0	0	0	0	0	0	0	0	0	0	0	0	0	0	0	0	0	0	0	0	0	0	0	0	0	0	0	0	0	0	0	0	0	0	0	0	0	0	0	0	0	0	0	0	0	0	0	0	0	0	0	0	0	0	0	0	0	0	0
ENSG00000201500.1	0	0	0	0	0	0	0	0	0	0	0	0	0	0	0	0	0	0	0	0	0	0	0	0	0	0	0	0	0	0	0	0	0	0	0	0	0	0	0	0	0	0	0	0	0	0	0	0	0	0	0	0	0	0	0	0	0	0	0	0	0	0	0	0	0	0	0	0
ENSG00000201501.1	0	0	0	0	0	0	0	0	0	0	0	0	0	0	0	0	0	0	0	0	0	0	0	0	0	0	0	0	0	0	0	0	0	0	0	0	0	0	0	0	0	0	0	0	0	0	0	0	0	0	0	0	0	0	0	0	0	0	0	0	0	0	0	0	0	0	0	0
ENSG00000201502.1	0	0	0	0	0	0	0	0	0	0	0	0	0	0	0	0	0	0	0	0	0	0	0	0	0	0	0	0	0	0	0	0	0	0	0	0	0	0	0	0	0	0	0	0	0	0	0	0	0	0	0	0	0	0	0	0	0	0	0	0	0	0	0	0	0	0	0	0
ENSG00000201510.1	0	0	0	0	0	0	0	0	0	0	0	0	0	0	0	0	0	0	0	0	0	0	0	0	0	0	0	0	0	0	0	0	0	0	0	0	0	0	0	0	0	0	0	0	0	0	0	0	0	0	0	0	0	0	0	0	0	0	0	0	0	0	0	0	0	0	0	0
ENSG00000201511.1	0	0	0	0	0	0	0	0	0	0	0	0	0	0	0	0	0	0	0	0	0	0	0	0	0	0	0	0	0	0	0	0	0	0	0	0	0	0	0	0	0	0	0	0	0	0	0	0	0	0	0	0	0	0	0	0	0	0	0	0	0	0	0	0	0	0	0	0
ENSG00000201512.1	0	0	0	0	0	0	0	0	0	0	0	0	0	0	0	0	0	0	0	0	0	0	0	0	0	0	0	0	0	0	0	0	0	0	0	0	0	0	0	0	0	0	0	0	0	0	0	0	0	0	0	0	0	0	0	0	0	0	0	0	0	0	0	0	0	0	0	0
ENSG00000201516.1	0	0	0	0	0	0	0	0	0	0	0	0	0	0	0	0	0	0	0	0	0	0	0	0	0	0	0	0	0	0	0	0	0	0	0	0	0	0	0	0	0	0	0	0	0	0	0	0	0	0	0	0	0	0	0	0	0	0	0	0	0	0	0	0	0	0	0	0
ENSG00000201517.1	0	0	0	0	0	0	0	0	0	0	0	0	0	0	0	0	0	0	0	0	0	0	0	0	0	0	0	0	0	0	0	0	0	0	0	0	0	0	0	0	0	0	0	0	0	0	0	0	0	0	0	0	0	0	0	0	0	0	0	0	0	0	0	0	0	0	0	0
ENSG00000201518.1	0	0	0	0	0	0	0	0	0	0	0	0	0	0	0	0	0	0	0	0	0	0	0	0	0	0	0	0	0	0	0	0	0	0	0	0	0	0	0	0	0	0	0	0	0	0	0	0	0	0	0	0	0	0	0	0	0	0	0	0	0	0	0	0	0	0	0	0
ENSG00000201519.1	0	0	0	0	0	0	0	0	0	0	0	0	0	0	0	0	0	0	0	0	0	0	0	0	0	0	0	0	0	0	0	0	0	0	0	0	0	0	0	0	0	0	0	0	0	0	0	0	0	0	0	0	0	0	0	0	0	0	0	0	0	0	0	0	0	0	0	0
ENSG00000201523.1	0	0	0	0	0	0	0	0	0	0	0	0	0	0	0	0	0	0	0	0	0	0	0	0	0	0	0	0	0	0	0	0	0	0	0	0	0	0	0	0	0	0	0	0	0	0	0	0	0	0	0	0	0	0	0	0	0	0	0	0	0	0	0	0	0	0	0	0
ENSG00000201524.1	0	0	0	0	0	0	0	0	0	0	0	0	0	0	0	0	0	0	0	0	0	0	0	0	0	0	0	0	0	0	0	0	0	0	0	0	0	0	0	0	0	0	0	0	0	0	0	0	0	0	0	0	0	0	0	0	0	0	0	0	0	0	0	0	0	0	0	0
ENSG00000201527.1	0	0	0	0	0	0	0	0	0	0	0	0	0	0	0	0	0	0	0	0	0	0	0	0	0	0	0	0	0	0	0	0	0	0	0	0	0	0	0	0	0	0	0	0	0	0	0	0	0	0	0	0	0	0	0	0	0	0	0	0	0	0	0	0	0	0	0	0
ENSG00000201529.1	0	0	0	0	0	0	0	0	0	0	0	0	0	0	0	0	0	0	0	0	0	0	0	0	0	0	0	0	0	0	0	0	0	0	0	0	0	0	0	0	0	0	0	0	0	0	0	0	0	0	0	0	0	0	0	0	0	0	0	0	0	0	0	0	0	0	0	0
ENSG00000201532.1	0	0	0	0	0	0	0	0	0	0	0	0	0	0	0	0	0	0	0	0	0	0	0	0	0	0	0	0	0	0	0	0	0	0	0	0	0	0	0	0	0	0	0	0	0	0	0	0	0	0	0	0	0	0	0	0	0	0	0	0	0	0	0	0	0	0	0	0
ENSG00000201533.1	0	0	0	0	2	0	0	0	0	0	0	0	0	3	0	0	0	0	0	0	0	0	0	0	0	0	10	0	0	0	0	0	0	0	0	0	0	0	1	0	0	0	0	0	0	1	0	0	0	0	0	0	0	0	1	0	0	0	0	0	0	0	0	0	0	0	0	0
ENSG00000201535.2	0	0	0	0	0	0	0	0	0	0	0	0	0	0	0	0	0	0	0	0	0	0	0	0	0	0	0	0	0	0	0	0	0	0	0	0	0	0	0	0	0	0	0	0	0	0	0	0	0	0	0	0	0	0	0	0	0	0	0	0	0	0	0	0	0	0	0	0
ENSG00000201541.1	0	0	0	0	0	0	0	0	0	0	0	0	0	0	0	0	0	0	0	0	0	0	0	0	0	0	0	0	0	0	0	0	0	0	0	0	0	0	0	0	0	0	0	0	0	0	0	0	0	0	0	0	0	0	0	0	0	0	0	0	0	0	0	0	0	0	0	0
ENSG00000201542.1	0	0	0	0	0	0	0	0	0	0	0	0	0	0	0	0	0	0	0	0	0	0	0	0	0	0	0	0	0	0	0	0	0	0	0	0	0	0	0	0	0	0	0	0	0	0	0	0	0	0	0	0	0	0	0	0	0	0	0	0	0	0	0	0	0	0	0	0
ENSG00000201544.1	0	0	0	0	0	0	0	0	0	0	0	0	0	0	0	0	0	0	0	0	0	0	0	0	0	0	0	0	0	0	0	0	0	0	0	0	0	0	0	0	0	0	0	0	0	0	0	0	0	0	0	0	0	0	0	0	0	0	0	0	0	0	0	0	0	0	0	0
ENSG00000201545.1	0	0	0	0	0	0	0	0	0	0	0	0	0	0	0	0	0	0	0	0	0	0	0	0	0	0	0	0	0	0	0	0	0	0	0	0	0	0	0	0	0	0	0	0	0	0	0	0	0	0	0	0	0	0	0	0	0	0	0	0	0	0	0	0	0	0	0	0
ENSG00000201547.1	0	0	0	0	0	0	0	0	0	0	0	0	0	0	0	0	0	0	0	0	0	0	0	0	0	0	0	0	0	0	0	0	0	0	0	0	0	0	0	0	0	0	0	0	0	0	0	0	0	0	0	0	0	0	0	0	0	0	0	0	0	0	0	0	0	0	0	0
ENSG00000201548.1	0	0	0	0	0	0	0	0	0	0	0	0	0	0	0	0	0	0	0	0	0	0	0	0	0	0	0	0	0	0	0	0	0	0	0	0	0	0	0	0	0	0	0	0	0	0	0	0	0	0	0	0	0	0	0	0	0	0	0	0	0	0	0	0	0	0	0	0
ENSG00000201549.1	0	0	0	0	0	0	0	0	0	0	0	0	0	0	0	0	0	0	0	0	0	0	0	0	0	0	0	0	0	0	0	0	0	0	0	0	0	0	0	0	0	0	0	0	0	0	0	0	0	0	0	0	0	0	0	0	0	0	0	0	0	0	0	0	0	0	0	0
ENSG00000201550.1	0	0	0	0	0	0	0	0	0	0	0	0	0	0	0	0	0	0	0	0	0	0	0	0	0	0	0	0	0	0	0	0	0	0	0	0	0	0	0	0	0	0	0	0	0	0	0	0	0	0	0	0	0	0	0	0	0	0	0	0	0	0	0	0	0	0	0	0
ENSG00000201554.1	0	0	0	0	0	0	0	0	0	0	0	0	0	0	0	0	0	0	0	0	0	0	0	0	0	0	0	0	0	0	0	0	0	0	0	0	0	0	0	0	0	0	0	0	0	0	0	0	0	0	0	0	0	0	0	0	0	0	0	0	0	0	0	0	0	0	0	0
ENSG00000201555.1	0	0	0	0	0	0	0	0	0	0	0	0	0	0	0	0	0	0	0	0	0	0	0	0	0	0	0	0	0	0	0	0	0	0	0	0	0	0	0	0	0	0	0	0	0	0	0	0	0	0	0	0	0	0	0	0	0	0	0	0	0	0	0	0	0	0	0	0
ENSG00000201557.1	0	0	0	0	0	0	0	0	0	0	0	0	0	0	0	0	0	0	0	0	0	0	0	0	0	0	0	0	0	0	0	0	0	0	0	0	0	0	0	0	0	0	0	0	0	0	0	0	0	0	0	0	0	0	0	0	0	0	0	0	0	0	0	0	0	0	0	0
ENSG00000201558.1	0	0	0	0	0	0	0	0	0	0	0	0	0	0	0	0	0	0	0	0	0	0	0	0	0	0	0	0	0	0	0	0	0	0	0	0	0	0	0	0	0	0	0	0	0	0	0	0	0	0	0	0	0	0	0	0	0	0	0	0	0	0	0	0	0	0	0	0
ENSG00000201560.1	0	0	0	0	0	0	0	0	0	0	0	0	0	0	0	0	0	0	0	0	0	0	0	0	0	0	0	0	0	0	0	0	0	0	0	0	0	0	0	0	0	0	0	0	0	0	0	0	0	0	0	0	0	0	0	0	0	0	0	0	0	0	0	0	0	0	0	0
ENSG00000201563.1	0	0	0	0	0	0	0	0	0	0	0	0	0	0	0	0	0	0	0	0	0	0	0	0	0	0	0	0	0	0	0	0	0	0	0	0	0	0	0	0	0	0	0	0	0	0	0	0	0	0	0	0	0	0	0	0	0	0	0	0	0	0	0	0	0	0	0	0
ENSG00000201564.1	0	1	0	0	0	0	0	0	0	0	0	0	0	0	0	0	0	0	0	0	0	1	0	0	1	0	0	0	0	1	0	0	0	0	0	0	0	0	0	0	0	0	0	0	0	0	0	0	0	0	0	0	2	0	0	0	0	0	0	5	0	0	0	0	0	0	0	0
ENSG00000201565.1	0	0	0	0	0	0	0	0	0	0	0	0	0	0	0	0	0	0	0	0	0	0	0	0	0	0	0	0	0	0	0	0	0	0	0	0	0	0	0	0	0	0	0	0	0	0	0	0	0	0	0	0	0	0	0	0	0	0	0	0	0	0	0	0	0	0	0	0
ENSG00000201566.1	0	0	0	0	0	0	0	0	0	0	0	0	0	0	0	0	0	0	0	0	0	0	0	0	0	0	0	0	0	0	0	0	0	0	0	0	0	0	0	0	0	0	0	0	0	0	0	0	0	0	0	0	0	0	0	0	0	0	0	0	0	0	0	0	0	0	0	0
ENSG00000201567.1	0	0	0	0	0	0	0	0	0	0	0	0	0	0	0	0	0	0	0	0	0	0	0	0	0	0	0	0	0	0	0	0	0	0	0	0	0	0	0	0	0	0	0	0	0	0	0	0	0	0	0	0	0	0	0	0	0	0	0	0	0	0	0	0	0	0	0	0
ENSG00000201569.1	0	0	0	0	0	0	0	0	0	0	0	0	0	0	0	0	0	0	0	0	0	0	0	0	0	0	0	0	0	0	0	0	0	0	0	0	0	0	0	0	0	0	0	0	0	0	0	0	0	0	0	0	0	0	0	0	0	0	0	0	0	0	0	0	0	0	0	0
ENSG00000201570.1	0	0	0	0	0	0	0	0	0	0	0	0	0	0	0	0	0	0	0	0	0	0	0	0	0	0	0	0	0	0	0	0	0	0	0	0	0	0	0	0	0	0	0	0	0	0	0	0	0	0	0	0	0	0	0	0	0	0	0	0	0	0	0	0	0	0	0	0
ENSG00000201573.1	0	0	0	0	0	0	0	0	0	0	0	0	0	0	0	0	0	0	0	0	0	0	0	0	0	0	0	0	0	0	0	0	0	0	0	0	0	0	0	0	0	0	0	0	0	0	0	0	0	0	0	0	0	0	0	0	0	0	0	0	0	0	0	0	0	0	0	0
ENSG00000201574.1	0	0	0	0	0	0	0	0	0	0	0	0	0	0	0	0	0	0	0	0	0	0	0	0	0	0	0	0	0	0	0	0	0	0	0	0	0	0	0	0	0	0	0	0	0	0	0	0	0	0	0	0	0	0	0	0	0	0	0	0	0	0	0	0	0	0	0	0
ENSG00000201579.1	0	0	0	0	0	0	0	0	0	0	0	0	0	0	0	0	0	0	0	0	0	0	0	0	0	0	0	0	0	0	0	0	0	0	0	0	0	0	0	0	0	0	0	0	0	0	0	0	0	0	0	0	0	0	0	0	0	0	0	0	0	0	0	0	0	0	0	0
ENSG00000201581.1	2	3	1	3	5	4	4	0	2	0	4	0	7	0	6	2	1	2	0	4	1	1	0	1	0	2	4	2	5	0	5	4	2	0	2	1	3	7	6	10	9	1	1	3	4	16	0	0	0	0	8	1	4	0	4	0	1	3	2	2	7	0	0	6	5	5	0	5
ENSG00000201583.1	0	0	0	0	0	0	0	0	0	0	0	0	0	0	0	0	0	0	0	0	0	0	0	0	0	0	0	0	0	0	0	0	0	0	0	0	0	0	0	0	0	2	0	0	0	0	0	0	0	0	0	0	0	0	0	0	0	0	0	0	0	0	0	0	0	0	0	0
ENSG00000201584.1	0	0	0	0	0	0	0	0	0	0	0	0	0	0	0	0	0	0	0	0	0	0	0	0	0	0	0	0	0	0	0	0	0	0	0	0	0	0	0	0	0	0	0	0	0	0	0	0	0	0	0	0	0	0	0	0	0	0	0	0	0	0	0	0	0	0	0	0
ENSG00000201586.1	0	0	0	0	0	0	0	0	0	0	0	0	0	0	0	0	0	0	0	0	0	0	0	0	0	0	0	0	0	0	0	0	0	0	0	0	0	0	0	0	0	0	0	0	0	0	0	0	0	0	0	0	0	0	0	0	0	0	0	0	0	0	0	0	0	0	0	0
ENSG00000201588.1	0	0	0	0	0	0	0	0	0	0	0	0	0	0	0	0	0	0	0	0	0	0	0	0	0	0	0	0	0	0	0	0	0	0	0	0	0	0	0	0	0	0	0	0	0	0	0	0	0	0	0	0	0	0	0	0	0	0	0	0	0	0	0	0	0	0	0	0
ENSG00000201591.1	0	0	0	0	0	0	0	0	0	0	0	0	0	0	0	0	0	0	0	0	0	0	0	0	0	0	0	0	0	0	0	0	0	0	0	0	0	0	0	0	0	0	0	0	0	0	0	0	0	0	0	0	0	0	0	0	0	0	0	0	0	0	0	0	0	0	0	0
ENSG00000201592.1	0	0	0	0	0	0	0	0	0	0	0	0	0	0	0	0	0	0	0	0	0	0	0	0	0	0	0	0	0	0	0	0	0	0	0	0	0	0	0	0	0	0	0	0	0	0	0	0	0	0	0	0	0	0	0	0	0	0	0	0	0	0	0	0	0	0	0	0
ENSG00000201594.1	0	0	0	0	0	0	0	0	0	0	0	0	0	0	0	0	0	0	0	0	0	0	0	0	0	0	0	0	0	0	0	0	0	0	0	0	0	0	0	0	0	0	0	0	0	0	0	0	0	0	0	0	0	0	0	0	0	0	0	0	0	0	0	0	0	0	0	0
ENSG00000201595.1	0	0	0	0	0	0	0	0	0	0	0	0	0	0	0	0	0	0	0	0	0	0	0	0	0	0	0	0	0	0	0	0	0	0	0	0	0	0	0	0	0	0	0	0	0	0	0	0	0	0	0	0	0	0	0	0	0	0	0	0	0	0	0	0	0	0	0	0
ENSG00000201596.1	0	0	0	0	0	0	0	0	0	0	0	0	0	0	0	0	0	0	0	0	0	0	0	0	0	0	0	0	0	0	0	0	0	0	0	0	0	0	0	0	0	0	0	0	0	0	0	0	0	0	0	0	0	0	0	0	0	0	0	0	0	0	0	0	0	0	0	0
ENSG00000201598.1	0	0	0	0	0	0	0	0	0	0	0	0	0	0	0	0	0	0	0	0	0	0	0	0	0	0	0	0	0	0	0	0	0	0	0	0	0	0	0	0	0	0	0	0	0	0	0	0	0	0	0	0	0	0	0	0	0	0	0	0	0	0	0	0	0	0	0	0
ENSG00000201600.1	0	0	0	0	0	0	0	0	0	0	0	0	0	0	0	0	0	0	0	0	0	0	0	0	0	0	0	0	0	0	0	0	0	0	0	0	0	0	0	0	0	0	0	0	0	0	0	0	0	0	0	0	0	0	0	0	0	0	0	0	0	0	0	0	0	0	0	0
ENSG00000201602.1	0	0	0	0	0	0	0	0	0	0	0	0	0	0	0	0	0	0	0	0	0	0	0	0	0	0	0	0	0	0	0	0	0	0	0	0	0	0	0	0	0	0	0	0	0	0	0	0	0	0	0	0	0	0	0	0	0	0	0	0	0	0	0	0	0	0	0	0
ENSG00000201604.1	0	0	0	0	0	0	0	0	0	0	0	0	0	0	0	0	0	0	0	0	0	0	0	0	0	0	0	0	0	0	0	0	0	0	0	0	0	0	0	0	0	0	0	0	0	0	0	0	0	0	0	0	0	0	0	0	0	0	0	0	0	0	0	0	0	0	0	0
ENSG00000201607.1	0	0	0	0	0	0	0	0	0	0	0	0	0	0	0	0	0	0	0	0	0	0	0	0	0	0	0	0	0	0	0	0	0	0	0	0	0	0	0	0	0	0	0	0	0	0	0	0	0	0	0	0	0	0	0	0	0	0	0	0	0	0	0	0	0	0	0	0
ENSG00000201608.1	0	0	0	0	0	0	0	0	0	0	0	0	0	0	0	0	0	0	0	0	0	0	0	0	0	0	0	0	0	0	0	0	0	0	0	0	0	0	0	0	0	0	0	0	0	0	0	0	0	0	0	0	0	0	0	0	0	0	0	0	0	0	0	0	0	0	0	0
ENSG00000201609.1	0	0	0	0	0	0	0	0	0	0	0	0	0	0	0	0	0	0	0	0	0	0	0	0	0	0	0	0	0	0	0	0	0	0	0	0	0	0	0	0	0	0	0	0	0	0	0	0	0	0	0	0	0	0	0	0	0	0	0	0	0	0	0	0	0	0	0	0
ENSG00000201610.1	0	0	0	0	0	0	0	0	0	0	0	0	0	0	0	0	0	0	0	0	0	0	0	0	0	0	0	0	0	0	0	0	0	0	0	0	0	0	0	0	0	0	0	0	0	0	0	0	0	0	0	0	0	0	0	0	0	0	0	0	0	0	0	0	0	0	0	0
ENSG00000201612.1	0	0	0	0	0	0	0	0	0	0	0	0	0	0	0	0	0	0	0	0	0	0	0	0	0	0	0	0	0	0	0	0	0	0	0	0	0	0	0	0	0	0	0	0	0	0	0	0	0	0	0	0	0	0	0	0	0	0	0	0	0	0	0	0	0	0	0	0
ENSG00000201613.1	0	0	0	0	0	0	0	0	0	0	0	0	0	0	0	0	0	0	0	0	0	0	0	0	0	0	0	0	0	0	0	0	0	0	0	0	0	0	0	0	0	0	0	0	0	0	0	0	0	0	0	0	0	0	0	0	0	0	0	0	0	0	0	0	0	0	0	0
ENSG00000201616.1	0	0	0	0	0	0	0	0	0	0	0	0	0	0	0	0	0	0	0	0	0	0	0	0	0	0	0	0	0	0	0	0	0	0	0	0	0	0	0	0	0	0	0	0	0	0	0	0	0	0	0	0	0	0	0	0	0	0	0	0	0	0	0	0	0	0	0	0
ENSG00000201618.1	0	0	0	0	0	0	0	0	0	0	0	0	0	0	0	0	0	0	0	0	0	0	0	0	0	0	0	0	0	0	0	0	0	0	0	0	0	0	0	0	0	0	0	0	0	0	0	0	0	0	0	0	0	0	0	0	0	0	0	0	0	0	0	0	0	0	0	0
ENSG00000201619.1	0	0	0	0	0	0	0	0	0	0	0	0	0	0	0	0	0	0	0	0	0	0	0	0	0	0	0	0	0	0	0	0	0	0	0	0	0	0	0	0	0	0	0	0	0	0	0	0	0	0	0	0	0	0	0	0	0	0	0	0	0	0	0	0	0	0	0	0
ENSG00000201620.1	0	0	0	0	0	0	0	0	0	0	0	0	0	0	0	0	0	0	0	0	0	0	0	0	0	0	0	0	0	0	0	0	0	0	0	0	0	0	0	0	0	0	0	0	0	0	0	0	0	0	0	0	0	0	0	0	0	0	0	0	0	0	0	0	0	0	0	0
ENSG00000201622.1	0	0	0	0	0	0	0	0	0	0	0	0	0	0	0	0	0	0	0	0	0	0	0	0	0	0	0	0	0	0	0	0	0	0	0	0	0	0	0	0	0	0	0	0	0	0	0	0	0	0	0	0	0	0	0	0	0	0	0	0	0	0	0	0	0	0	0	0
ENSG00000201623.1	0	0	0	0	0	0	0	0	0	0	0	0	0	0	0	0	0	0	0	0	0	0	0	0	0	0	0	0	0	0	0	0	0	0	0	0	0	0	0	0	0	0	0	0	0	0	0	0	0	0	0	0	0	0	0	0	0	0	0	0	0	0	0	0	0	0	0	0
ENSG00000201624.1	0	0	0	0	0	0	0	0	0	0	0	0	0	0	0	0	0	0	0	0	0	0	0	0	0	0	0	0	0	0	0	0	0	0	0	0	0	0	0	0	0	0	0	0	0	0	0	0	0	0	0	0	0	0	0	0	0	0	0	0	0	0	0	0	0	0	0	0
ENSG00000201627.1	0	0	0	0	0	0	0	0	0	0	0	0	0	0	0	0	0	0	0	0	0	0	0	0	0	0	0	0	0	0	0	0	0	0	0	0	0	0	0	0	0	0	0	0	0	0	0	0	0	0	0	0	0	0	0	0	0	0	0	0	0	0	0	0	0	0	0	0
ENSG00000201628.1	0	0	0	0	0	0	0	0	0	0	0	0	0	0	0	0	0	0	0	0	0	0	0	0	0	0	0	0	0	0	0	0	0	0	0	0	0	0	0	0	0	0	0	0	0	0	0	0	0	0	0	0	0	0	0	0	0	0	0	0	0	0	0	0	0	0	0	0
ENSG00000201633.1	0	0	0	0	0	0	0	0	0	0	0	0	0	0	0	0	0	0	0	0	0	0	0	0	0	0	0	0	0	0	0	0	0	0	0	0	0	0	0	0	0	0	0	0	0	0	0	0	0	0	0	0	0	0	0	0	0	0	0	0	0	0	0	0	0	0	0	0
ENSG00000201634.1	0	0	0	0	0	0	0	0	0	0	0	0	0	0	0	0	0	0	0	0	0	0	0	0	0	0	0	0	0	0	0	0	0	0	0	0	0	0	0	0	0	0	0	0	0	0	0	0	0	0	0	0	0	0	0	0	0	0	0	0	0	0	0	0	0	0	0	0
ENSG00000201635.1	0	0	0	0	0	0	0	0	0	0	0	0	0	0	0	0	0	0	0	0	0	0	0	0	0	0	0	0	0	0	0	0	0	0	0	0	0	0	0	0	0	0	0	0	0	0	0	0	0	0	0	0	0	0	0	0	0	0	0	0	0	0	0	0	0	0	0	0
ENSG00000201638.2	0	0	0	0	0	0	0	0	0	0	0	0	0	0	0	0	0	0	0	0	0	0	0	0	0	0	0	0	0	0	0	0	0	0	0	0	0	0	0	0	0	0	0	0	0	0	0	0	0	0	0	0	0	0	0	0	0	0	0	0	0	0	0	0	0	0	0	0
ENSG00000201640.2	0	0	0	0	0	0	0	0	0	0	0	0	0	0	0	0	0	0	0	0	0	0	0	0	0	0	0	0	0	0	0	0	0	0	0	0	0	0	0	0	0	0	0	0	0	0	0	0	0	0	0	0	0	0	0	0	0	0	0	0	0	0	0	0	0	0	0	0
ENSG00000201641.1	0	0	0	0	0	0	0	0	0	0	0	0	0	0	0	0	0	0	0	0	0	0	0	0	0	0	0	0	0	0	0	0	0	0	0	0	0	0	0	0	0	0	0	0	0	0	0	0	0	0	0	0	0	0	0	0	0	0	0	0	0	0	0	0	0	0	0	0
ENSG00000201642.1	0	0	0	0	0	0	0	0	0	0	0	0	0	0	0	0	0	0	0	0	0	0	0	0	0	0	0	0	0	0	0	0	0	0	0	0	0	0	0	0	0	0	0	0	0	0	0	0	0	0	0	0	0	0	0	0	0	0	0	0	0	0	0	0	0	0	0	0
ENSG00000201643.1	0	0	0	0	0	0	0	0	0	0	0	0	0	0	0	0	0	0	0	0	0	0	0	0	0	0	0	0	0	0	0	0	0	0	0	0	0	0	0	0	0	0	0	0	0	0	0	0	0	0	0	0	0	0	0	0	0	0	0	0	0	0	0	0	0	0	0	0
ENSG00000201644.2	0	0	0	0	0	0	0	0	0	0	0	0	0	0	0	0	0	0	0	0	0	0	0	0	0	0	0	0	0	0	0	0	0	0	0	0	0	0	0	0	0	0	0	0	0	0	0	0	0	0	0	0	0	0	0	0	0	0	0	0	0	0	0	0	0	0	0	0
ENSG00000201648.1	0	0	0	0	0	0	0	0	0	0	0	0	0	0	0	0	0	0	0	0	0	0	0	0	0	0	0	0	0	0	0	0	0	0	0	0	0	0	0	0	0	0	0	0	0	0	0	0	0	0	0	0	0	0	0	0	0	0	0	0	0	0	0	0	0	0	0	0
ENSG00000201649.1	0	0	0	0	0	0	0	0	0	0	0	0	0	0	0	0	0	0	0	0	0	0	0	0	0	0	0	0	0	0	0	0	0	0	0	0	0	0	0	0	0	0	0	0	0	0	0	0	0	0	0	0	0	0	0	0	0	0	0	0	0	0	0	0	0	0	0	0
ENSG00000201654.1	0	0	0	0	0	0	0	0	0	0	0	0	0	0	0	0	0	0	0	0	0	0	0	0	0	0	0	0	0	0	0	0	0	0	0	0	0	0	0	0	0	0	0	0	0	0	0	0	0	0	0	0	0	0	0	0	0	0	0	0	0	0	0	0	0	0	0	0
ENSG00000201658.1	0	0	0	0	0	0	0	0	0	0	0	0	0	0	0	0	0	0	0	0	0	0	0	0	0	0	0	0	0	0	0	0	0	0	0	0	0	0	0	0	0	0	0	0	0	0	0	0	0	0	0	0	0	0	0	0	0	0	0	0	0	0	0	0	0	0	0	0
ENSG00000201659.1	0	0	0	0	0	0	0	0	0	0	0	0	0	0	0	0	0	0	0	0	0	0	0	0	0	0	0	0	0	0	0	0	0	0	0	0	0	0	0	0	0	0	0	0	0	0	0	0	0	0	0	0	0	0	0	0	0	0	0	0	0	0	0	0	0	0	0	0
ENSG00000201660.1	0	0	0	0	0	0	0	0	0	0	0	0	0	0	0	0	0	0	0	0	0	0	0	0	0	0	0	0	0	0	0	0	0	0	0	0	0	0	0	0	0	0	0	0	0	0	0	0	0	0	0	0	0	0	0	0	0	0	0	0	0	0	0	0	0	0	0	0
ENSG00000201662.1	0	0	0	0	0	0	0	0	0	0	0	0	0	0	0	0	0	0	0	0	0	0	0	0	0	0	0	0	0	0	0	0	0	0	0	0	0	0	0	0	0	0	0	0	0	0	0	0	0	0	0	0	0	0	0	0	0	0	0	0	0	0	0	0	0	0	0	0
ENSG00000201663.1	0	0	0	0	0	0	0	0	0	0	0	0	0	0	0	0	0	0	0	0	0	0	0	0	0	0	0	0	0	0	0	0	0	0	0	0	0	0	0	0	0	0	0	0	0	0	0	0	0	0	0	0	0	0	0	0	0	0	0	0	0	0	0	0	0	0	0	0
ENSG00000201665.1	0	0	0	0	0	1	0	0	0	0	0	0	0	0	0	0	0	0	0	0	0	0	0	0	0	0	0	0	0	0	0	0	0	0	0	0	0	0	0	0	0	0	0	0	0	0	0	0	0	0	0	0	0	0	0	0	0	0	0	0	0	0	0	0	0	0	0	0
ENSG00000201666.1	0	0	0	0	0	0	0	0	0	0	0	0	0	0	0	0	0	0	0	0	0	0	0	0	0	0	0	0	0	0	0	0	0	0	0	0	0	0	0	0	0	0	0	0	0	0	0	0	0	0	0	0	0	0	0	0	0	0	0	0	0	0	0	0	0	0	0	0
ENSG00000201668.1	0	0	0	0	0	0	0	0	0	0	0	0	0	0	0	0	0	0	0	0	0	0	0	0	0	0	0	0	0	0	0	0	0	0	0	0	0	0	0	0	0	0	0	0	0	0	0	0	0	0	0	0	0	0	0	0	0	0	0	0	0	0	0	0	0	0	0	0
ENSG00000201671.1	0	0	0	0	0	0	0	0	0	0	0	0	0	0	0	0	0	0	0	0	0	0	0	0	0	0	0	0	0	0	0	0	0	0	0	0	0	0	0	0	0	0	0	0	0	0	0	0	0	0	0	0	0	0	0	0	0	0	0	0	0	0	0	0	0	0	0	0
ENSG00000201672.1	0	0	0	0	0	0	0	0	0	0	0	0	0	0	0	0	0	0	0	0	0	0	0	0	0	0	0	0	0	0	0	0	0	0	0	0	0	0	0	0	0	0	0	0	0	0	0	0	0	0	0	0	0	0	0	0	0	0	0	0	0	0	0	0	0	0	0	0
ENSG00000201674.2	0	0	0	0	0	0	0	0	0	0	0	0	0	0	0	0	0	0	0	0	0	0	0	0	0	0	0	0	0	0	0	0	0	0	0	0	0	0	0	0	0	0	0	0	0	0	0	0	0	0	0	0	0	0	0	0	0	0	0	0	0	0	0	0	0	0	0	0
ENSG00000201675.1	0	0	0	0	0	0	0	0	0	0	0	0	0	0	0	0	0	0	0	0	0	0	0	0	0	0	0	0	0	0	0	0	0	0	0	0	0	0	0	0	0	0	0	0	0	0	0	0	0	0	0	0	0	0	0	0	0	0	0	0	0	0	0	0	0	0	0	0
ENSG00000201676.1	0	0	0	0	0	0	0	0	0	0	0	0	0	0	0	0	0	0	0	0	0	0	0	0	0	0	0	0	0	0	0	0	0	0	0	0	0	0	0	0	0	0	0	0	0	0	0	0	0	0	0	0	0	0	0	0	0	0	0	0	0	0	0	0	0	0	0	0
ENSG00000201679.1	0	0	0	0	0	0	0	0	0	0	0	0	0	0	0	0	0	0	0	0	0	0	0	0	0	0	0	0	0	0	0	0	0	0	0	0	0	0	0	0	0	0	0	0	0	0	0	0	0	0	0	0	0	0	0	0	0	0	0	0	0	0	0	0	0	0	0	0
ENSG00000201680.1	0	0	0	0	0	0	0	0	0	0	0	0	0	0	0	0	0	0	0	0	0	0	0	0	0	0	0	0	0	0	0	0	0	0	0	0	0	0	0	0	0	0	0	0	0	0	0	0	0	0	0	0	0	0	0	0	0	0	0	0	0	0	0	0	0	0	0	0
ENSG00000201683.1	0	0	0	0	0	0	0	0	0	0	0	0	0	0	0	0	0	0	0	0	0	0	0	0	0	0	0	0	0	0	0	0	0	0	0	0	0	0	0	0	0	0	0	0	0	0	0	0	0	0	0	0	0	0	0	0	0	0	0	0	0	0	0	0	0	0	0	0
ENSG00000201684.1	0	0	0	0	1	7	1	0	2	2	0	1	2	1	0	0	2	0	1	0	0	0	0	2	0	0	2	0	2	1	1	0	3	0	0	2	1	0	1	0	3	3	0	5	0	0	0	0	0	0	1	0	0	0	0	0	1	2	1	0	2	2	2	4	6	0	0	0
ENSG00000201687.1	0	0	0	0	0	0	0	0	0	0	0	0	0	0	0	0	0	0	0	0	0	0	0	0	0	0	0	0	0	0	0	0	0	0	0	0	0	0	0	0	0	0	0	0	0	0	0	0	0	0	0	0	0	0	0	0	0	0	0	0	0	0	0	0	0	0	0	0
ENSG00000201689.1	0	0	0	0	0	0	0	0	0	0	0	0	0	0	0	0	0	0	0	0	0	0	0	0	0	0	0	0	0	0	0	0	0	0	0	0	0	0	0	0	0	0	0	0	0	0	0	0	0	0	0	0	0	0	0	0	0	0	0	0	0	0	0	0	0	0	0	0
ENSG00000201690.1	0	0	0	0	0	0	0	0	0	0	0	0	0	0	0	0	0	0	0	0	0	0	0	0	0	0	0	0	0	0	0	0	0	0	0	0	0	0	0	0	0	0	0	0	0	0	0	0	0	0	0	0	0	0	0	0	0	0	0	0	0	0	0	0	0	0	0	0
ENSG00000201695.1	0	0	0	0	0	0	0	0	0	0	0	0	0	0	0	0	0	0	0	0	0	0	0	0	0	0	0	0	0	0	0	0	0	0	0	0	0	0	0	0	0	0	0	0	0	0	0	0	0	0	0	0	0	0	0	0	0	0	0	0	0	0	0	0	0	0	0	0
ENSG00000201699.1	0	0	0	0	0	0	0	0	0	0	0	1	0	0	0	0	0	0	0	0	0	0	0	0	0	0	0	0	0	0	0	0	0	0	0	0	0	0	0	0	0	0	0	0	0	0	0	0	0	0	0.333333333333333	0	0	0	0	0	0	0	0	0	0	0	0	0	0	0	0	0
ENSG00000201700.3	0	0	0	0	0	0	0	0	0	0	0	0	0	0	0	0	0	0	0	0	0	0	0	0	0	0	0	0	0	0	0	0	0	0	0	0	0	0	0	0	0	0	0	0	0	0	0	0	0	0	0	0	0	0	0	0	0	0	0	0	0	0	0	0	0	0	0	0
ENSG00000201701.1	0	0	0	0	0	0	0	0	0	0	0	0	0	0	0	0	0	0	0	0	0	0	0	0	0	0	0	0	0	0	0	0	0	0	0	0	0	0	0	0	0	0	0	0	0	0	0	0	0	0	0	0	0	0	0	0	0	0	0	0	0	0	0	0	0	0	0	0
ENSG00000201704.1	0	0	0	0	0	0	0	0	0	0	0	0	0	0	0	0	0	0	0	0	0	0	0	0	0	0	0	0	0	0	0	0	0	0	0	0	0	0	0	0	0	0	0	0	0	0	0	0	0	0	0	0	0	0	0	0	0	0	0	0	0	0	0	0	0	0	0	0
ENSG00000201707.1	0	0	0	0	0	0	0	0	0	0	0	0	0	0	0	0	0	0	0	0	0	0	0	0	0	0	0	0	0	0	0	0	0	0	0	0	0	0	0	0	0	0	0	0	0	0	0	0	0	0	0	0	0	0	0	0	0	0	0	0	0	0	0	0	0	0	0	0
ENSG00000201708.1	0	0	0	0	0	0	0	0	0	0	0	0	0	0	0	0	0	0	0	0	0	0	0	0	0	0	0	0	0	0	0	0	0	0	0	0	0	0	0	0	0	0	0	0	0	0	0	0	0	0	0	0	0	0	0	0	0	0	0	0	0	0	0	0	0	0	0	0
ENSG00000201709.1	0	0	0	0	0	0	0	0	0	0	0	0	0	0	0	0	0	0	0	0	0	0	0	0	0	0	0	0	0	0	0	0	0	0	0	0	0	0	0	0	0	0	0	0	0	0	0	0	0	0	0	0	0	0	0	0	0	0	0	0	0	0	0	0	0	0	0	0
ENSG00000201710.1	0	0	0	0	0	0	0	0	0	0	0	0	0	0	0	0	0	0	0	0	0	0	0	0	0	0	0	0	0	0	0	0	0	0	0	0	0	0	0	0	0	0	0	0	0	0	0	0	0	0	0	0	0	0	0	0	0	0	0	0	0	0	0	0	0	0	0	0
ENSG00000201711.1	0	0	0	0	0	0	0	0	0	0	0	0	0	0	0	0	0	0	0	0	0	0	0	0	0	0	0	0	0	0	0	0	0	0	0	0	0	0	0	0	0	0	0	0	0	0	0	0	0	0	0	0	0	0	0	0	0	0	0	0	0	0	0	0	0	0	0	0
ENSG00000201713.1	0	0	0	0	0	0	0	0	0	0	0	0	0	0	0	0	0	0	0	0	0	0	0	0	0	0	0	0	0	0	0	0	0	0	0	0	0	0	0	0	0	0	0	0	0	0	0	0	0	0	0	0	0	0	0	0	0	0	0	0	0	0	0	0	0	0	0	0
ENSG00000201715.1	0	0	0	0	0	0	0	0	0	0	0	0	0	0	0	0	0	0	0	0	0	0	0	0	0	0	0	0	0	0	0	0	0	0	0	0	0	0	0	0	0	0	0	0	0	0	0	0	0	0	0	0	0	0	0	0	0	0	0	0	0	0	0	0	0	0	0	0
ENSG00000201723.2	0	0	0	0	0	0	0	0	0	0	0	0	0	0	0	0	0	0	0	0	0	0	0	0	0	0	0	0	0	0	0	0	0	0	0	0	0	0	0	0	0	0	0	0	0	0	0	0	0	0	0	0	0	0	0	0	0	0	0	0	0	0	0	0	0	0	0	0
ENSG00000201724.1	0	0	0	0	0	0	0	0	0	0	0	0	0	0	0	0	0	0	0	0	0	0	0	0	0	0	0	0	0	0	0	0	0	0	0	0	0	0	0	0	0	0	0	0	0	0	0	0	0	0	0	0	0	0	0	0	0	0	0	0	0	0	0	0	0	0	0	0
ENSG00000201725.1	0	0	0	0	0	0	0	0	0	0	0	0	0	0	0	0	0	0	0	0	0	0	0	0	0	0	0	0	0	0	0	0	0	0	0	0	0	0	0	0	0	0	0	0	0	0	0	0	0	0	0	0	0	0	0	0	0	0	0	0	0	0	0	0	0	0	0	0
ENSG00000201727.1	0	0	0	0	0	0	0	0	0	0	0	0	0	0	0	0	0	0	0	0	0	0	0	0	0	0	0	0	0	0	0	0	0	0	0	0	0	0	0	0	0	0	0	0	0	0	0	0	0	0	0	0	0	0	0	0	0	0	0	0	0	0	0	0	0	0	0	0
ENSG00000201728.1	0	0	0	0	0	0	0	0	0	0	0	0	0	0	0	0	0	0	0	0	0	0	0	0	0	0	0	0	0	0	0	0	0	0	0	0	0	0	0	0	0	0	0	0	0	0	0	0	0	0	0	0	0	0	0	0	0	0	0	0	0	0	0	0	0	0	0	0
ENSG00000201733.1	0	0	0	0	0	0	0	0	0	0	0	0	0	0	0	0	0	0	0	0	0	0	0	0	0	0	0	0	0	0	0	0	0	0	0	0	0	0	0	0	0	0	0	0	0	0	0	0	0	0	0	0	0	0	0	0	0	0	0	0	0	0	0	0	0	0	0	0
ENSG00000201736.1	0	0	0	0	0	0	0	0	0	0	0	0	0	0	0	0	0	0	0	0	0	0	0	0	0	0	0	0	0	0	0	0	0	0	0	0	0	0	0	0	0	0	0	0	0	0	0	0	0	0	0	0	0	0	0	0	0	0	0	0	0	0	0	0	0	0	0	0
ENSG00000201737.1	0	0	0	0	0	0	0	0	0	0	0	0	0	0	0	0	0	0	0	0	0	0	0	0	0	0	0	0	0	0	0	0	0	0	0	0	0	0	0	0	0	1	0	0	0	0	0	0	0	0	0	0	0	0	0	0	0	0	0	0	0	0	0	0	0	0	0	0
ENSG00000201741.1	0	0	0	0	0	0	0	0	0	0	0	0	0	0	0	0	0	0	0	0	0	0	0	0	0	0	0	0	0	0	0	0	0	0	0	0	0	0	0	0	0	0	0	0	0	0	0	0	0	0	0	0	0	0	0	0	0	0	0	0	0	0	0	0	0	0	0	0
ENSG00000201742.1	0	0	0	0	0	0	0	0	0	0	0	0	0	0	0	0	0	0	0	0	0	0	0	0	0	0	0	0	0	0	0	0	0	0	0	0	0	0	0	0	0	0	0	0	0	0	0	0	0	0	0	0	0	0	0	0	0	0	0	0	0	0	0	0	0	0	0	0
ENSG00000201744.1	0	0	0	0	0	0	0	0	0	0	0	0	0	0	0	0	0	0	0	0	0	0	0	0	0	0	0	0	0	0	0	0	0	0	0	0	0	0	0	0	0	0	0	0	0	0	0	0	0	0	0	0	0	0	0	0	0	0	0	0	0	0	0	0	0	0	0	0
ENSG00000201746.1	0	0	0	0	0	0	0	0	0	0	0	0	0	0	0	0	0	0	0	0	0	0	0	0	0	0	0	0	0	0	0	0	0	0	0	0	0	0	0	0	0	0	0	0	0	0	0	0	0	0	0	0	0	0	0	0	0	0	0	0	0	0	0	0	0	0	0	0
ENSG00000201747.1	0	0	0	0	0	0	0	0	0	0	0	0	0	0	0	0	0	0	0	0	0	0	0	0	0	0	0	0	0	0	0	0	0	0	0	0	0	0	0	0	0	0	0	0	0	0	0	0	0	0	0	0	0	0	0	0	0	0	0	0	0	0	0	0	0	0	0	0
ENSG00000201749.1	0	0	0	0	0	0	0	0	0	0	0	0	0	0	0	0	0	0	0	0	0	0	0	0	0	0	0	0	0	0	0	0	0	0	0	0	0	0	0	0	0	0	0	0	0	0	0	0	0	0	0	0	0	0	0	0	0	0	0	0	0	0	0	0	0	0	0	0
ENSG00000201752.1	0	0	0	0	0	0	0	0	0	0	0	0	0	0	0	0	0	0	0	0	0	0	0	0	0	0	0	0	0	0	0	0	0	0	0	0	0	0	0	0	0	0	0	0	0	0	0	0	0	0	0	0	0	0	0	0	0	0	0	0	0	0	0	0	0	0	0	0
ENSG00000201754.1	0	0	0	0	0	0	0	0	0	0	0	0	0	0	0	0	0	0	0	0	0	0	0	0	0	0	0	0	0	0	0	0	0	0	0	0	0	0	0	0	0	0	0	0	0	0	0	0	0	0	0	0	0	0	0	0	0	0	0	0	0	0	0	0	0	0	0	0
ENSG00000201756.1	0	0	0	0	0	0	0	0	0	0	0	0	0	0	0	0	0	0	0	0	0	0	0	0	0	0	0	0	0	0	0	0	0	0	0	0	0	0	0	0	0	0	0	0	0	0	0	0	0	0	0	0	0	0	0	0	0	0	0	0	0	0	0	0	0	0	0	0
ENSG00000201758.1	0	0	0	0	0	0	0	0	0	0	0	0	0	0	0	0	0	0	0	0	0	0	0	0	0	0	0	0	0	0	0	0	0	0	0	0	0	0	0	0	0	4	0	0	0	0	0	0	0	0	0	0	0	0	0	0	0	0	0	0	1	0	0	0	0	0	0	0
ENSG00000201761.1	0	0	0	0	0	0	0	0	0	0	0	0	0	0	0	0	0	0	0	0	0	0	0	0	0	0	0	0	0	0	0	0	0	0	0	0	0	0	0	0	0	0	0	0	0	0	0	0	0	0	0	0	0	0	0	0	0	0	0	0	0	0	0	0	0	0	0	0
ENSG00000201763.1	0	0	0	0	0	0	0	0	0	0	0	0	0	0	0	0	0	0	0	0	0	0	0	0	0	0	0	0	0	0	0	0	0	0	0	0	0	0	0	0	0	0	0	0	0	0	0	0	0	0	0	0	0	0	0	0	0	0	0	0	0	0	0	0	0	0	0	0
ENSG00000201766.1	0	0	0	0	0	0	0	0	0	0	0	0	0	0	0	0	0	0	0	0	0	0	0	0	0	0	0	0	0	0	0	0	0	0	0	0	0	0	0	0	0	0	0	0	0	0	0	0	0	0	0	0	0	0	0	0	0	0	0	0	0	0	0	0	0	0	0	0
ENSG00000201770.1	0	0	0	0	0	0	0	0	0	0	0	0	0	0	0	0	0	0	0	0	0	0	0	0	0	0	0	0	0	0	0	0	0	0	0	0	0	0	0	0	0	0	0	0	0	0	0	0	0	0	0	0	0	0	0	0	0	0	0	0	0	0	0	0	0	0	0	0
ENSG00000201772.1	0	0	0	0	0	0	0	0	0	0	0	0	0	0	0	0	0	0	0	0	0	0	0	0	0	0	0	0	0	0	0	0	0	0	0	0	0	0	0	0	0	0	0	0	0	0	0	0	0	0	0	0	0	0	0	0	0	0	0	0	0	0	0	0	0	0	0	0
ENSG00000201774.1	0	0	0	0	0	0	0	0	0	0	0	0	0	0	0	0	0	0	0	0	0	0	0	0	0	0	0	0	0	0	0	0	0	0	0	0	0	0	0	0	0	0	0	0	0	0	0	0	0	0	0	0	0	0	0	0	0	0	0	0	0	0	0	0	0	0	0	0
ENSG00000201775.1	0	0	0	0	0	0	0	0	0	0	0	0	0	0	0	0	0	0	0	0	0	0	0	0	0	0	0	0	0	0	0	0	0	0	0	0	0	0	0	0	0	0	0	0	0	0	0	0	0	0	0	0	0	0	0	0	0	0	0	0	0	0	0	0	0	0	0	0
ENSG00000201778.1	0	0	0	0	0	0	0	0	0	0	0	0	0	0	0	0	0	0	0	0	0	0	0	0	0	0	0	0	0	0	0	0	0	0	0	0	0	0	0	0	0	0	0	0	0	0	0	0	0	0	0	0	0	0	0	0	0	0	0	0	0	0	0	0	0	0	0	0
ENSG00000201780.1	0	0	0	0	0	0	0	0	0	0	0	0	0	0	0	0	0	0	0	0	0	0	0	0	0	0	0	0	0	0	0	0	0	0	0	0	0	0	0	0	0	0	0	0	0	0	0	0	0	0	0	0	0	0	0	0	0	0	0	0	0	0	0	0	0	0	0	0
ENSG00000201782.1	0	0	0	0	0	0	0	0	0	0	0	0	0	1	0	0	0	0	0	0	0	0	0	0	0	0	0	0	0	0	0	0	0	0	0	0	0	0	0	0	0	0	0	0	0	0	0	0	0	0	0	0	0	0	0	0	0	0	0	0	0	0	0	0	0	0	0	0
ENSG00000201785.1	0	0	0	0	0	0	0	0	0	0	0	0	0	0	0	0	0	0	0	0	0	0	0	0	0	0	0	0	0	0	0	0	0	0	0	0	0	0	0	0	0	0	0	0	0	0	0	0	0	0	0	0	0	0	0	0	0	0	0	0	0	0	0	0	0	0	0	0
ENSG00000201786.1	0	0	0	0	0	0	0	0	0	0	0	0	0	0	0	0	0	0	0	0	0	0	0	0	0	0	0	0	0	0	0	0	0	0	0	0	0	0	0	0	0	0	0	0	0	0	0	0	0	0	0	0	0	0	0	0	0	0	0	0	0	0	0	0	0	0	0	0
ENSG00000201788.1	0	0	0	0	0	0	0	0	0	0	0	0	0	0	0	0	0	0	0	0	0	0	0	0	0	0	0	0	0	0	0	0	0	0	0	0	0	0	0	0	0	0	0	0	0	0	0	0	0	0	0	0	0	0	0	0	0	0	0	0	0	0	0	0	0	0	0	0
ENSG00000201789.1	0	0	0	0	0	0	0	0	0	0	0	0	0	0	0	0	0	0	0	0	0	0	0	0	0	0	0	0	0	0	0	0	0	0	0	0	0	0	0	0	0	0	0	0	0	0	0	0	0	0	0	0	0	0	0	0	0	0	0	0	0	0	0	0	0	0	0	0
ENSG00000201790.1	0	0	0	0	0	0	0	0	0	0	0	0	0	0	0	0	0	0	0	0	0	0	0	0	0	0	0	0	0	0	0	0	0	0	0	0	0	0	0	0	0	0	0	0	0	0	0	0	0	0	0	0	0	0	0	0	0	0	0	0	0	0	0	0	0	0	0	0
ENSG00000201791.1	0	0	0	0	0	0	0	0	0	0	0	0	0	0	0	0	0	0	0	0	0	0	0	0	0	0	0	0	0	0	0	0	0	0	0	0	0	0	0	0	0	0	0	0	0	0	0	0	0	0	0	0	0	0	0	0	0	0	0	0	0	0	0	0	0	0	0	0
ENSG00000201793.1	1	0	0	0	1	0	0	1	1.00650392749518	0	3	0	1	0	3	0	2.00786864558324	0	0	1	0	1	0	0	0	0	1	0	0	4	0	1	1	0	5.11344774923503	0	0	0	0	2	3	0	0	0	4	0	0	0	0	3.02646118958253	0	0	2	2	0	2	1	2.07255531136588	2	1	0	0	3.05367504938895	0	0	0	3	0
ENSG00000201794.1	0	0	0	0	0	0	1	2	2	0	0	0	0	0	0	0	0	0	0	1	0	1	2	1	0	0	0	1	3	8	0	0	0	9	0	0	3	0	0	0	0	4	0	2	1	0	0	0	0	0	0	0	0	0	2	0	2	0	1	2	0	0	2	0	2	0	0	7
ENSG00000201796.1	0	0	0	0	0	0	0	0	0	0	0	0	0	0	0	0	0	0	0	0	0	0	0	0	0	0	0	0	0	0	0	0	0	0	0	0	0	0	0	0	0	0	0	0	0	0	0	0	0	0	0	0	0	0	0	0	0	0	0	0	0	0	0	0	0	0	0	0
ENSG00000201800.1	0	0	0	0	0	0	0	0	0	0	0	0	0	0	0	0	0	0	0	0	0	0	0	0	0	0	0	0	0	0	0	0	0	0	0	0	0	0	0	0	0	0	0	0	0	0	0	0	0	0	0	0	0	0	0	0	0	0	0	0	0	0	0	0	0	0	0	0
ENSG00000201801.1	0	0	0	0	0	0	0	0	0	0	0	0	0	0	0	0	0	0	0	0	0	0	0	0	0	0	0	0	0	0	0	0	0	0	0	0	0	0	0	0	0	0	0	0	0	0	0	0	0	0	0	0	0	0	0	0	0	0	0	0	0	0	0	0	0	0	0	0
ENSG00000201805.1	0	0	0	0	0	0	0	0	0	0	0	0	0	0	0	0	0	0	0	0	0	0	0	0	0	0	0	0	0	0	0	0	0	0	0	0	0	0	0	0	0	0	0	0	0	0	0	0	0	0	0	0	0	0	0	0	0	0	0	0	0	0	0	0	0	0	0	0
ENSG00000201806.1	0	0	0	0	0	0	0	0	0	0	0	0	0	0	0	0	0	0	0	0	0	0	0	0	0	0	0	0	0	0	0	0	0	0	0	0	0	0	0	0	0	0	0	0	0	0	0	0	0	0	0	0	0	0	0	0	0	0	0	0	0	0	0	0	0	0	0	0
ENSG00000201807.1	0	0	0	0	0	0	0	0	0	0	0	0	0	0	0	0	0	0	0	0	0	0	0	0	0	0	0	0	0	0	0	0	0	0	0	0	0	0	0	0	0	0	0	0	0	0	0	0	0	0	0	0	0	0	0	0	0	0	0	0	0	0	0	0	0	0	0	0
ENSG00000201809.1	0	0	0	0	0	0	0	0	0	0	0	0	0	0	0	0	0	0	0	0	0	0	0	0	0	0	0	0	0	0	0	0	0	0	0	0	0	0	0	0	0	0	0	0	0	0	0	0	0	0	0	0	0	0	0	0	0	0	0	0	0	0	0	0	0	0	0	0
ENSG00000201810.1	0	0	0	0	0	0	0	0	0	0	0	0	0	0	0	0	0	0	0	0	0	0	0	0	0	0	0	0	0	0	0	0	0	0	0	0	0	0	0	0	0	0	0	0	0	0	0	0	0	0	0	0	0	0	0	0	0	0	0	0	0	0	0	0	0	0	0	0
ENSG00000201811.1	0	0	0	0	0	0	0	0	0	0	0	0	0	0	0	0	0	0	0	0	0	0	0	0	0	0	0	0	0	0	0	0	0	0	0	0	0	0	0	0	0	0	0	0	0	0	0	0	0	0	0	0	0	0	0	0	0	0	0	0	0	0	0	0	0	0	0	0
ENSG00000201812.1	0	0	0	0	0	0	0	0	0	0	0	0	0	0	0	0	0	0	0	0	0	0	0	0	0	0	0	0	0	0	0	0	0	0	0	0	0	0	0	0	0	0	0	0	0	0	0	0	0	0	0	0	0	0	0	0	0	0	0	0	0	0	0	0	0	0	0	0
ENSG00000201813.1	0	0	0	0	0	0	0	0	0	0	0	0	0	0	0	0	0	0	0	0	0	0	0	0	0	0	0	0	0	0	0	0	0	0	0	0	0	0	0	0	0	0	0	0	0	0	0	0	0	0	0	0	0	0	0	0	0	0	0	0	0	0	0	0	0	0	0	0
ENSG00000201815.1	0	0	0	0	0	0	0	0	0	0	0	0	0	0	0	0	0	0	0	0	0	0	0	0	0	0	0	0	0	0	0	0	0	0	0	0	0	0	0	0	0	0	0	0	0	0	0	0	0	0	0	0	0	0	0	0	0	0	0	0	0	0	0	0	0	0	0	0
ENSG00000201816.1	0	0	0	0	0	0	0	0	0	0	0	0	0	0	0	0	0	0	0	0	0	0	0	0	0	0	0	0	0	0	0	0	0	0	0	0	0	0	0	0	0	0	0	0	0	0	0	0	0	0	0	0	0	0	0	0	0	0	0	0	0	0	0	0	0	0	0	0
ENSG00000201818.1	0	0	0	0	0	0	0	0	0	0	0	0	0	0	0	0	0	0	0	0	0	0	0	0	0	0	0	0	0	0	0	0	0	0	0	0	0	0	0	0	0	0	0	0	0	0	0	0	0	0	0	0	0	0	0	0	0	0	0	0	0	0	0	0	0	0	0	0
ENSG00000201820.1	0	0	0	0	0	0	0	0	0	0	0	0	0	0	0	0	0	0	0	0	0	0	0	0	0	0	0	0	0	0	0	0	0	0	0	0	0	0	0	0	0	0	0	0	0	0	0	0	0	0	0	0	0	0	0	0	0	0	0	0	0	0	0	0	0	0	0	0
ENSG00000201821.1	0	0	0	0	0	0	0	0	0	0	0	0	0	0	0	0	0	0	0	0	0	0	0	0	0	0	0	0	0	0	0	0	0	0	0	0	0	0	0	0	0	0	0	0	0	0	0	0	0	0	0	0	0	0	0	0	0	0	0	0	0	0	0	0	0	0	0	0
ENSG00000201822.1	0	0	0	0	0	0	0	0	0	0	0	0	0	0	0	0	0	0	0	0	0	0	0	0	0	0	0	0	0	0	0	0	0	0	0	0	0	0	0	0	0	0	0	0	0	0	0	0	0	0	0	0	0	0	0	0	0	0	0	0	0	0	0	0	0	0	0	0
ENSG00000201823.1	0	0	0	0	0	0	0	0	0	0	0	0	0	0	0	0	0	0	0	0	0	0	0	0	0	0	0	0	0	0	0	0	0	0	0	0	0	0	0	0	0	0	0	0	0	0	0	0	0	0	0	0	0	0	0	0	0	0	0	0	0	0	0	0	0	0	0	0
ENSG00000201825.1	0	0	0	0	0	0	0	0	0	0	0	0	0	0	0	0	0	0	0	0	0	0	0	0	0	0	0	0	0	0	0	0	0	0	0	0	0	0	0	0	0	0	0	0	0	0	0	0	0	0	0	0	0	0	0	0	0	0	0	0	0	0	0	0	0	0	0	0
ENSG00000201826.1	0	0	0	0	0	0	0	0	0	0	0	0	0	0	0	0	0	0	0	0	0	0	0	0	0	0	0	0	0	0	0	0	0	0	0	0	0	0	0	0	0	0	0	0	0	0	0	0	0	0	0	0	0	0	0	0	0	0	0	0	0	0	0	0	0	0	0	0
ENSG00000201827.1	0	0	0	0	0	0	0	0	0	0	0	0	0	0	0	0	0	0	0	0	0	0	0	0	0	0	0	0	0	0	0	0	0	0	0	0	0	0	0	0	0	0	0	0	0	0	0	0	0	0	0	0	0	0	0	0	0	0	0	0	0	0	0	0	0	0	0	0
ENSG00000201830.1	0	0	0	0	0	0	0	0	0	0	0	0	0	0	0	0	0	0	0	0	0	0	0	0	0	0	0	0	0	0	0	0	0	0	0	0	0	0	0	0	0	0	0	0	0	0	0	0	0	0	0	0	0	0	0	0	0	0	0	0	0	0	0	0	0	0	0	0
ENSG00000201831.1	0	0	0	0	0	0	0	0	0	0	0	0	0	0	0	0	0	0	0	0	0	0	0	0	0	0	0	0	0	0	0	0	0	0	0	0	0	0	0	0	0	0	0	0	0	0	0	0	0	0	0	0	0	0	0	0	0	0	0	0	0	0	0	0	0	0	0	0
ENSG00000201839.1	0	0	0	0	0	0	0	0	0	0	0	0	0	0	0	0	0	0	0	0	0	0	0	0	0	0	0	0	0	0	0	0	0	0	0	0	0	0	0	0	0	0	0	0	0	0	0	0	0	0	0	0	0	0	0	0	0	0	0	0	0	0	0	0	0	0	0	0
ENSG00000201843.1	0	0	0	0	0	0	0	0	0	0	0	0	0	0	0	0	0	0	0	0	0	0	0	0	0	0	0	0	0	0	0	0	0	0	0	0	0	0	0	0	0	0	0	0	0	0	0	0	0	0	0	0	0	0	0	0	0	0	0	0	0	0	0	0	0	0	0	0
ENSG00000201846.1	0	0	0	0	0	0	0	0	0	0	0	0	0	0	0	0	0	0	0	0	0	0	0	0	0	0	0	0	0	0	0	0	0	0	0	0	0	0	0	0	0	0	0	0	0	0	0	0	0	0	0	0	0	0	0	0	0	0	0	0	0	0	0	0	0	0	0	0
ENSG00000201847.1	0	0	0	0	0	0	0	0	0	0	0	0	0	0	0	0	0	0	0	0	0	0	0	0	0	0	0	0	0	0	0	0	0	0	0	0	0	0	0	0	0	0	0	0	0	0	0	0	0	0	0	0	0	0	0	0	0	0	0	0	0	0	0	0	0	0	0	0
ENSG00000201850.1	0	0	0	0	0	0	0	0	0	0	0	0	0	0	0	0	0	0	0	0	0	0	0	0	0	0	0	0	0	0	0	0	0	0	0	0	0	0	0	0	0	0	0	0	0	0	0	0	0	0	0	0	0	0	0	0	0	0	0	0	0	0	0	0	0	0	0	0
ENSG00000201852.1	0	0	0	0	0	0	0	0	0	0	0	0	0	0	0	0	0	0	0	0	0	0	0	0	0	0	0	0	0	0	0	0	0	0	0	0	0	0	0	0	0	0	0	0	0	0	0	0	0	0	0	0	0	0	0	0	0	0	0	0	0	0	0	0	0	0	0	0
ENSG00000201856.1	0	0	0	0	0	0	0	0	0	0	0	0	0	0	0	0	0	0	0	0	0	0	0	0	0	0	0	0	0	0	0	0	0	0	0	0	0	0	0	0	0	0	0	0	0	0	0	0	0	0	0	0	0	0	0	0	0	0	0	0	0	0	0	0	0	0	0	0
ENSG00000201860.1	0	0	0	0	0	0	0	0	0	0	0	0	0	0	0	0	0	0	0	0	0	0	0	0	0	0	0	0	0	0	0	0	0	0	0	0	0	0	0	0	0	0	0	0	0	0	0	0	0	0	0	0	0	0	0	0	0	0	0	0	0	0	0	0	0	0	0	0
ENSG00000201861.1	0	0	0	0	0	0	0	0	0	0	0	0	0	0	0	0	0	0	0	0	0	0	0	0	0	0	0	0	0	0	0	0	0	0	0	0	0	0	0	0	0	0	0	0	0	0	0	0	0	0	0	0	0	0	0	0	0	0	0	0	0	0	0	0	0	0	0	0
ENSG00000201863.1	0	0	0	0	0	0	0	0	0	0	0	0	0	0	0	0	0	0	0	0	0	0	0	0	0	0	0	0	0	0	0	0	0	0	0	0	0	0	0	0	0	0	0	0	0	0	0	0	0	0	0	0	0	0	0	0	0	0	0	0	0	0	0	0	0	0	0	0
ENSG00000201867.1	0	0	0	0	0	0	0	0	0	0	0	0	0	0	0	0	0	0	0	0	0	0	0	0	0	0	0	0	0	0	0	0	0	0	0	0	0	0	0	0	0	0	0	0	0	0	0	0	0	0	0	0	0	0	0	0	0	0	0	0	0	0	0	0	0	0	0	0
ENSG00000201868.1	0	0	0	0	0	0	0	0	0	0	0	0	0	0	0	0	0	0	0	0	0	0	0	0	0	0	0	0	0	0	0	0	0	0	0	0	0	0	0	0	0	0	0	0	0	0	0	0	0	0	0	0	0	0	0	0	0	0	0	0	0	0	0	0	0	0	0	0
ENSG00000201869.1	0	0	0	0	0	0	0	0	0	0	0	0	0	0	0	0	0	0	0	0	0	0	0	0	0	0	0	0	0	0	0	0	0	0	0	0	0	0	0	0	0	0	0	0	0	0	0	0	0	0	0	0	0	0	0	0	0	0	0	0	0	0	0	0	0	0	0	0
ENSG00000201875.1	0	0	0	0	0	0	0	0	0	0	0	0	0	0	0	0	0	0	0	0	0	0	0	0	0	0	0	0	0	0	0	0	0	0	0	0	0	0	0	0	0	0	0	0	0	0	0	0	0	0	0	0	0	0	0	0	0	0	0	0	0	0	0	0	0	0	0	0
ENSG00000201876.1	0	0	0	0	0	0	0	0	0	0	0	0	0	0	0	0	0	0	0	0	0	0	0	0	0	0	0	0	0	0	0	0	0	0	0	0	0	0	0	0	0	0	0	0	0	0	0	0	0	0	0	0	0	0	0	0	0	0	0	0	0	0	0	0	0	0	0	0
ENSG00000201881.1	0	0	0	0	0	0	0	0	0	0	0	0	0	0	0	0	0	0	0	0	0	0	0	0	0	0	0	0	0	0	0	0	0	0	0	0	0	0	0	0	0	0	0	0	0	0	0	0	0	0	0	0	0	0	0	0	0	0	0	0	0	0	0	0	0	0	0	0
ENSG00000201882.1	0	0	0	0	0	0	0	0	0	0	0	0	0	0	0	0	0	0	0	0	0	0	0	0	0	0	0	0	0	0	0	0	0	0	0	0	0	0	0	0	0	0	0	0	0	0	0	0	0	0	0	0	0	0	0	0	0	0	0	0	0	0	0	0	0	0	0	0
ENSG00000201884.1	0	0	0	0	0	0	0	0	0	0	0	0	0	0	0	0	0	0	0	0	0	0	0	0	0	0	0	0	0	0	0	0	0	0	0	0	0	0	0	0	0	0	0	0	0	0	0	0	0	0	0	0	0	0	0	0	0	0	0	0	0	0	0	0	0	0	0	0
ENSG00000201885.1	0	0	0	0	0	0	0	0	0	0	0	0	0	0	0	0	0	0	0	0	0	0	0	0	0	0	0	0	0	0	0	0	0	0	0	0	0	0	0	0	0	0	0	0	0	0	0	0	0	0	0	0	0	0	0	0	0	0	0	0	0	0	0	0	0	0	0	0
ENSG00000201892.1	0	0	0	0	0	0	0	0	0	0	0	0	0	0	0	0	0	0	0	0	0	0	0	0	0	0	0	0	0	0	0	0	0	0	0	0	0	0	0	0	0	0	0	0	0	0	0	0	0	0	0	0	0	0	0	0	0	0	0	0	0	0	0	0	0	0	0	0
ENSG00000201894.1	0	0	0	0	0	0	0	0	0	0	0	0	0	0	0	0	0	0	0	0	0	0	0	0	0	0	0	0	0	0	0	0	0	0	0	0	0	0	0	0	0	0	0	0	0	0	0	0	0	0	0	0	0	0	0	0	0	0	0	0	0	0	0	0	0	0	0	0
ENSG00000201896.1	0	0	0	0	0	0	0	0	0	0	0	0	0	0	0	0	0	0	0	0	0	0	2	0	0	0	0	0	0	0	0	0	0	0	0	0	0	0	0	0	0	0	0	0	0	0	0	0	0	0	0	0	0	0	0	0	0	0	0	0	0	0	0	0	0	0	0	0
ENSG00000201898.1	0	0	0	0	0	0	0	0	0	0	0	0	0	0	0	0	0	0	0	0	0	0	0	0	0	0	0	0	0	0	0	0	0	0	0	0	0	0	0	0	0	0	0	0	0	0	0	0	0	0	0	0	0	0	0	0	0	0	0	0	0	0	0	0	0	0	0	0
ENSG00000201899.1	0	0	0	0	0	0	0	0	0	0	0	0	0	0	0	0	0	0	0	0	0	0	0	0	0	0	0	0	0	0	0	0	0	0	0	0	0	0	0	0	0	0	0	0	0	0	0	0	0	0	0	0	0	0	0	0	0	0	0	0	0	0	0	0	0	0	0	0
ENSG00000201900.1	0	0	0	0	0	0	0	0	0	0	0	0	0	0	0	0	0	0	0	0	0	0	0	0	0	0	0	0	0	0	0	0	0	0	0	0	0	0	0	0	0	0	0	0	0	0	0	0	0	0	0	0	0	0	0	0	0	0	0	0	0	0	0	0	0	0	0	0
ENSG00000201901.1	0	0	0	0	0	0	0	0	0	0	0	0	0	0	0	0	0	0	0	0	0	0	0	0	0	0	0	0	0	0	0	0	0	0	0	0	0	0	0	0	0	0	0	0	0	0	0	0	0	0	0	0	0	0	0	0	0	0	0	0	0	0	0	0	0	0	0	0
ENSG00000201907.1	0	0	0	0	0	0	0	0	0	0	0	0	0	0	0	0	0	0	0	0	0	0	0	0	0	0	0	0	0	0	0	0	0	0	0	0	0	0	0	0	0	0	0	0	0	0	0	0	0	0	0	0	0	0	0	0	0	0	0	0	0	0	0	0	0	0	0	0
ENSG00000201909.1	0	0	0	0	0	0	0	0	0	0	0	0	0	0	0	0	0	0	0	0	0	0	0	0	0	0	0	0	0	0	0	0	0	0	0	0	0	0	0	0	0	0	0	0	0	0	0	0	0	0	0	0	0	0	0	0	0	0	0	0	0	0	0	0	0	0	0	0
ENSG00000201910.1	0	0	0	0	0	0	0	0	0	0	0	0	0	0	0	0	0	0	0	0	0	0	0	0	0	0	0	0	0	0	0	0	0	0	0	0	0	0	0	0	0	0	0	0	0	0	0	0	0	0	0	0	0	0	0	0	0	0	0	0	0	0	0	0	0	0	0	0
ENSG00000201912.1	0	0	0	0	0	0	0	0	0	0	0	0	0	0	0	0	0	0	0	0	0	0	0	0	0	0	0	0	0	0	0	0	0	0	0	0	0	0	0	0	0	1	0	0	0	0	0	0	0	0	0	0	0	0	0	0	0	0	0	0	0	0	0	0	0	0	0	0
ENSG00000201913.1	0	0	0	0	0	0	0	0	0	0	0	0	0	0	0	0	0	0	0	0	0	0	0	0	0	0	0	0	0	0	0	0	0	0	0	0	0	0	0	0	0	0	0	0	0	0	0	0	0	0	0	0	0	0	0	0	0	0	0	0	0	0	0	0	0	0	0	0
ENSG00000201916.1	0	0	0	0	0	0	0	0	0	0	0	0	0	0	0	0	0	0	0	0	0	0	0	0	0	0	0	0	0	0	0	0	0	0	0	0	0	0	0	0	0	0	0	0	0	0	0	0	0	0	0	0	0	0	0	0	0	0	0	0	0	0	0	0	0	0	0	0
ENSG00000201919.1	0	0	0	0	0	0	0	0	0	0	0	0	0	0	0	0	0	0	0	0	0	0	0	0	0	0	0	0	0	0	0	0	0	0	0	0	0	0	0	0	0	0	0	0	0	0	0	0	0	0	0	0	0	0	0	0	0	0	0	0	0	0	0	0	0	0	0	0
ENSG00000201920.1	0	0	0	0	0	0	0	0	0	0	0	0	0	0	0	0	0	0	0	0	0	0	0	0	0	0	0	0	0	0	0	0	0	0	0	0	0	0	0	0	0	0	0	0	0	0	0	0	0	0	0	0	0	0	0	0	0	0	0	0	0	0	0	0	0	0	0	0
ENSG00000201922.1	0	0	0	0	0	0	0	0	0	0	0	0	0	0	0	0	0	0	0	0	0	0	0	0	0	0	0	0	0	0	0	0	0	0	0	0	0	0	0	0	0	0	0	0	0	0	0	0	0	0	0	0	0	0	0	0	0	0	0	0	1	0	0	0	0	0	0	0
ENSG00000201923.1	0	0	0	0	0	0	0	0	0	0	0	0	0	0	0	0	0	0	0	0	0	0	0	0	0	0	0	0	0	0	0	0	0	0	0	0	0	0	0	0	0	0	0	0	0	0	0	0	0	0	0	0	0	0	0	0	0	0	0	0	0	0	0	0	0	0	0	0
ENSG00000201925.1	0	0	0	0	0	0	0	0	0	0	0	0	0	0	0	0	0	0	0	0	0	0	0	0	0	0	0	0	0	0	0	0	0	0	0	0	0	0	0	0	0	0	0	0	0	0	0	0	0	0	0	0	0	0	0	0	0	0	0	0	0	0	0	0	0	0	0	0
ENSG00000201931.1	0	0	0	0	0	0	0	0	0	0	0	0	0	0	0	0	0	0	0	0	0	0	0	0	0	0	0	0	0	0	0	0	0	0	0	0	0	0	0	0	0	0	0	0	0	0	0	0	0	0	0	0	0	0	0	0	0	0	0	0	0	0	0	0	0	0	0	0
ENSG00000201933.1	0	0	0	0	0	0	0	0	0	0	0	0	0	0	0	0	0	0	0	0	0	0	0	0	0	0	0	0	0	0	0	0	0	0	0	0	0	0	0	0	0	0	0	0	0	0	0	0	0	0	0	0	0	0	0	0	0	0	0	0	0	0	0	0	0	0	0	0
ENSG00000201938.1	0	0	0	0	0	0	0	0	0	0	0	0	0	0	0	0	0	0	0	0	0	0	0	0	0	0	0	0	0	0	0	0	0	0	0	0	0	0	0	0	0	0	0	0	0	0	0	0	0	0	0	0	0	0	0	0	0	0	0	0	0	0	0	0	0	0	0	0
ENSG00000201939.1	0	0	0	0	0	0	0	0	0	0	0	0	0	0	0	0	0	0	0	0	0	0	0	0	0	0	0	0	0	0	0	0	0	0	0	0	0	0	0	0	0	0	0	0	0	0	0	0	0	0	0	0	0	0	0	0	0	0	0	0	0	0	0	0	0	0	0	0
ENSG00000201942.1	0	0	0	0	0	0	0	0	0	0	0	0	0	0	0	0	0	0	0	0	0	0	0	0	0	0	0	0	0	0	0	0	0	0	0	0	0	0	0	0	0	0	0	0	0	0	0	0	0	0	0	0	0	0	0	0	0	0	0	0	0	0	0	0	0	0	0	0
ENSG00000201943.1	0	0	0	0	0	0	0	0	0	0	0	0	0	0	0	0	0	0	0	0	0	0	0	0	0	0	0	0	0	0	0	0	0	0	0	0	0	0	0	0	0	0	0	0	0	0	0	0	0	0	0	0	0	0	0	0	0	0	0	0	0	0	0	0	0	0	0	0
ENSG00000201944.1	0	0	0	0	0	0	0	0	0	0	0	0	0	0	0	0	0	0	0	0	0	0	0	0	0	0	0	0	0	0	0	0	0	0	0	0	0	0	0	0	0	0	0	0	0	0	0	0	0	0	0	0	0	0	0	0	0	0	0	0	0	0	0	0	0	0	0	0
ENSG00000201945.1	0	0	0	0	0	0	0	0	0	0	0	0	0	0	0	0	0	0	0	0	0	0	0	0	0	0	0	0	0	0	0	0	0	0	0	0	0	0	0	0	0	0	0	0	0	0	0	0	0	0	0	0	0	0	0	0	0	0	0	0	0	0	0	0	0	0	0	0
ENSG00000201950.1	0	0	0	0	0	0	0	0	0	0	0	0	0	0	0	0	0	0	0	0	0	0	0	0	0	0	0	0	0	0	0	0	0	0	0	0	0	0	0	0	0	0	0	0	0	0	0	0	0	0	0	0	0	0	0	0	0	0	0	0	0	0	0	0	0	0	0	0
ENSG00000201954.1	0	0	0	0	0	0	0	0	0	0	0	0	0	0	0	0	0	0	0	0	0	0	0	0	0	0	0	0	0	0	0	0	0	0	0	0	0	0	0	0	0	0	0	0	0	0	0	0	0	0	0	0	0	0	0	0	0	0	0	0	0	0	0	0	0	0	0	0
ENSG00000201955.1	0	0	0	0	0	0	0	0	0	0	0	0	0	0	0	0	0	0	0	0	0	0	0	0	0	0	0	0	0	0	0	0	0	0	0	0	0	0	0	0	0	0	0	0	0	0	0	0	0	0	0	0	0	0	0	0	0	0	0	0	0	0	0	0	0	0	0	0
ENSG00000201957.1	0	0	0	0	0	0	0	0	0	0	0	0	0	0	0	0	0	0	0	0	0	0	0	0	0	0	0	0	0	0	0	0	0	0	0	0	0	0	0	0	0	0	0	0	0	0	0	0	0	0	0	0	0	0	0	0	0	0	0	0	0	0	0	0	0	0	0	0
ENSG00000201959.1	0	0	0	0	0	0	0	0	0	0	0	0	0	0	0	0	0	0	0	0	0	0	0	0	0	0	0	0	0	0	0	0	0	0	0	0	0	0	0	0	0	0	0	0	0	0	0	0	0	0	0	0	0	0	0	0	0	0	0	0	0	0	0	0	0	0	0	0
ENSG00000201962.1	0	0	0	0	0	0	0	0	0	0	0	0	0	0	0	0	0	0	0	0	0	0	0	0	0	0	0	0	0	0	0	0	0	0	0	0	0	0	0	0	0	0	0	0	0	0	0	0	0	0	0	0	0	0	0	0	0	0	0	0	0	0	0	0	0	0	0	0
ENSG00000201965.1	0	0	0	0	0	0	0	0	0	0	0	0	0	0	0	0	0	0	0	0	0	0	0	0	0	0	0	0	0	0	0	0	0	0	0	0	0	0	0	0	0	0	0	0	0	0	0	0	0	0	0	0	0	0	0	0	0	0	0	0	0	0	0	0	0	0	0	0
ENSG00000201966.1	0	0	0	0	0	0	0	0	0	0	0	0	0	0	0	0	0	0	0	0	0	0	0	0	0	0	0	0	0	0	0	0	0	0	0	0	0	0	0	0	0	0	0	0	0	0	0	0	0	0	0	0	0	0	0	0	0	0	0	0	0	0	0	0	0	0	0	0
ENSG00000201967.1	0	2	1	0	0	0	0	0	0	0	0	0	0	0	1	2	0	0	0	0	0	0	0	0	0	0	0	0	0	0	0	0	0	0	0	0	0	0	0	0	0	0	0	0	1	0	0	0	0	0	0	0	1	0	0	0	0	0	0	0	1	0	0	0	0	0	0	0
ENSG00000201968.1	0	0	0	0	0	0	0	0	0	0	0	0	0	0	0	0	0	0	0	0	0	0	0	0	0	0	0	0	0	0	0	0	0	0	0	0	0	0	0	0	0	0	0	0	0	0	0	0	0	0	0	0	0	0	0	0	0	0	0	0	0	0	0	0	0	0	0	0
ENSG00000201969.1	0	0	0	0	0	0	0	0	0	0	0	0	0	0	0	0	0	0	0	0	0	0	0	0	0	0	0	0	0	0	0	0	0	0	0	0	0	0	0	0	0	0	0	0	0	0	0	0	0	0	0	0	0	0	0	0	0	0	0	0	0	0	0	0	0	0	0	0
ENSG00000201980.1	0	0	0	0	0	0	0	0	0	0	0	0	0	0	0	0	0	0	0	0	0	0	0	0	0	0	0	0	0	0	0	0	0	0	0	0	0	0	0	0	0	0	0	0	0	0	0	0	0	0	0	0	0	0	0	0	0	0	0	0	0	0	0	0	0	0	0	0
ENSG00000201984.1	0	0	0	0	0	0	0	0	0	0	0	0	0	0	0	0	0	0	0	0	0	0	0	0	0	0	0	0	0	0	0	0	0	0	0	0	0	0	0	0	0	0	0	0	0	0	0	0	0	0	0	0	0	0	0	0	0	0	0	0	0	0	0	0	0	0	0	0
ENSG00000201987.1	0	0	0	0	0	0	0	0	0	0	0	0	0	0	0	0	0	0	0	0	0	0	0	0	0	0	0	0	0	0	0	0	0	0	0	0	0	0	0	0	0	0	0	0	0	0	0	0	0	0	0	0	0	0	0	0	0	0	0	0	0	0	0	0	0	0	0	0
ENSG00000201988.2	0	0	0	0	0	0	0	0	0	0	0	0	0	0	0	0	0	0	0	0	0	0	0	0	0	0	0	0	0	0	0	0	0	0	0	0	0	0	0	0	0	0	0	0	0	0	0	0	0	0	0	0	0	0	0	0	0	0	0	0	0	0	0	0	0	0	0	0
ENSG00000201990.1	0	0	0	0	0	0	0	0	0	0	0	0	0	0	0	0	0	0	0	0	0	0	0	0	0	0	0	0	0	0	0	0	0	0	0	0	0	0	0	0	0	0	0	0	0	0	0	0	0	0	0	0	0	0	0	0	0	0	0	0	0	0	0	0	0	0	0	0
ENSG00000201992.1	0	0	0	0	0	0	0	0	0	0	0	0	0	0	0	0	0	0	0	0	0	0	0	0	0	0	0	0	0	0	0	0	0	0	0	0	0	0	0	0	0	0	0	0	0	0	0	0	0	0	0	0	0	0	0	0	0	0	0	0	0	0	0	0	0	0	0	0
ENSG00000201998.1	0	0	0	0	0	0	0	0	0	0	0	0	0	0	0	0	0	0	0	0	0	0	0	0	0	0	0	1	0	0	0	0	0	0	0	0	0	0	0	0	0	0	0	0	0	0	0	0	0	0	0	0	0	0	0	0	0	0	0	0	0	0	0	0	0	0	0	0
ENSG00000201999.1	0	0	0	0	0	0	0	0	0	0	0	0	0	0	0	0	0	0	0	0	0	0	0	0	0	0	0	0	0	0	0	0	0	0	0	0	0	0	0	0	0	0	0	0	0	0	0	0	0	0	0	0	0	0	0	0	0	0	0	0	0	0	0	0	0	0	0	0
ENSG00000202000.1	0	0	0	0	0	0	0	0	0	0	0	0	0	0	0	0	0	0	0	0	0	0	0	0	0	0	0	0	0	0	0	0	0	0	0	0	0	0	0	0	0	0	0	0	0	0	0	0	0	0	0	0	0	0	0	0	0	0	0	0	0	0	0	0	0	0	0	0
ENSG00000202001.2	0	0	0	0	0	0	0	0	0	0	0	0	0	0	0	0	0	0	0	0	0	0	0	0	0	0	0	0	0	0	0	0	0	0	0	0	0	0	0	0	0	0	0	0	0	0	0	0	0	0	0	0	0	0	0	0	0	0	0	0	0	0	0	0	0	0	0	0
ENSG00000202008.1	0	0	0	0	0	0	0	0	0	0	0	0	0	0	0	0	0	0	0	0	0	0	0	0	0	0	0	0	0	0	0	0	0	0	0	0	0	0	0	0	0	0	0	0	0	0	0	0	0	0	0	0	0	0	0	0	0	0	0	0	0	0	0	0	0	0	0	0
ENSG00000202014.1	0	0	0	0	0	0	0	0	0	0	0	0	0	0	0	0	0	0	0	0	0	0	0	0	0	0	0	0	0	0	0	0	0	0	0	0	0	0	0	0	0	0	0	0	0	0	0	0	0	0	0	0	0	0	0	0	0	0	0	0	0	0	0	0	0	0	0	0
ENSG00000202016.1	0	0	0	0	0	0	0	0	0	0	0	0	0	0	0	0	0	0	0	0	0	0	0	0	0	0	0	0	0	0	0	0	0	0	0	0	0	0	0	0	0	0	0	0	0	0	0	0	0	0	0	0	0	0	0	0	0	0	0	0	0	0	0	0	0	0	0	0
ENSG00000202017.1	0	0	0	0	0	0	0	0	0	0	0	0	0	0	0	0	0	0	0	0	0	0	0	0	0	0	0	0	0	0	0	0	0	0	0	0	0	0	0	0	0	0	0	0	0	0	0	0	0	0	0	0	0	0	0	0	0	0	0	0	0	0	0	0	0	0	0	0
ENSG00000202019.1	0	0	0	0	0	0	0	0	0	0	0	0	0	0	0	0	0	0	0	0	0	0	0	0	0	0	0	0	0	0	0	0	0	0	0	0	0	0	0	0	0	0	0	0	0	0	0	0	0	0	0	0	0	0	0	0	0	0	0	0	0	0	0	0	0	0	0	0
ENSG00000202021.1	0	0	0	0	0	0	0	0	0	0	0	0	0	0	0	0	0	0	0	0	0	0	0	0	0	0	0	0	0	0	0	0	0	0	0	0	0	0	0	0	0	0	0	0	0	0	0	0	0	0	0	0	0	0	0	0	0	0	0	0	0	0	0	0	0	0	0	0
ENSG00000202023.1	0	0	0	0	0	0	0	0	0	0	0	0	0	0	0	0	0	0	0	0	0	0	0	0	0	0	0	0	0	0	0	0	0	0	0	0	0	0	0	0	0	0	0	0	0	0	0	0	0	0	0	0	0	0	0	0	0	0	0	0	0	0	0	0	0	0	0	0
ENSG00000202024.1	0	0	0	0	0	0	0	0	0	0	0	0	0	0	0	0	0	0	0	0	0	0	0	0	0	0	0	0	0	0	0	0	0	0	0	0	0	0	0	0	0	0	0	0	0	0	0	0	0	0	0	0	0	0	0	0	0	0	0	0	0	0	0	0	0	0	0	0
ENSG00000202025.1	0	0	0	0	0	0	0	0	0	0	0	0	0	0	0	0	0	0	0	0	0	0	0	0	0	0	0	0	0	0	0	0	0	0	0	0	0	0	0	0	0	0	0	0	0	0	0	0	0	0	0	0	0	0	0	0	0	0	0	0	0	0	0	0	0	0	0	0
ENSG00000202026.1	0	0	0	0	0	0	0	0	0	0	0	0	0	0	0	0	0	0	0	0	0	0	0	0	0	0	0	0	0	0	0	0	0	0	0	0	0	0	0	0	0	0	0	0	0	0	0	0	0	0	0	0	0	0	0	0	0	0	0	0	0	0	0	0	0	0	0	0
ENSG00000202027.1	0	0	0	0	0	0	0	0	0	0	0	0	0	0	0	0	0	0	0	0	0	0	0	0	0	0	0	0	0	0	0	0	0	0	0	0	0	0	0	0	0	0	0	0	0	0	0	0	0	0	0	0	0	0	0	0	0	0	0	0	0	0	0	0	0	0	0	0
ENSG00000202029.1	0	0	0	0	0	0	0	0	0	0	0	0	0	0	0	0	0	0	0	0	0	0	0	0	0	0	0	0	0	0	0	0	0	0	0	0	0	0	0	0	0	0	0	0	0	0	0	0	0	0	0	0	0	0	0	0	0	0	0	0	0	0	0	0	0	0	0	0
ENSG00000202031.1	0	0	0	0	0	0	0	0	0	0	0	0	0	0	0	0	0	0	0	0	0	0	0	0	0	0	0	0	0	0	0	0	0	0	0	0	0	0	0	0	0	0	0	0	0	0	0	0	0	0	0	0	0	0	0	0	0	0	0	0	0	0	0	0	0	0	0	0
ENSG00000202034.1	0	0	0	0	0	0	0	0	0	0	0	0	0	0	0	0	0	0	0	0	0	0	0	0	0	0	0	0	0	0	0	0	0	0	0	0	0	0	0	0	0	0	0	0	0	0	0	0	0	0	0	0	0	0	0	0	0	0	0	0	0	0	0	0	0	0	0	0
ENSG00000202035.1	0	0	0	0	0	0	0	0	0	0	0	0	0	0	0	0	0	0	0	0	0	0	0	0	0	0	0	0	0	0	0	0	0	0	0	0	0	0	0	0	0	0	0	0	0	0	0	0	0	0	0	0	0	0	0	0	0	0	0	0	0	0	0	0	0	0	0	0
ENSG00000202039.1	0	0	0	0	0	0	0	0	0	0	0	0	0	0	0	0	0	0	0	0	0	0	0	0	0	0	0	0	0	0	0	0	0	0	0	0	0	0	0	0	0	0	0	0	0	0	0	0	0	0	0	0	0	0	0	0	0	0	0	0	0	0	0	0	0	0	0	0
ENSG00000202041.1	0	0	0	0	0	0	0	0	0	0	0	0	0	0	0	0	0	0	0	0	0	0	0	0	0	0	0	0	0	0	0	0	0	0	0	0	0	0	0	0	0	0	0	0	0	0	0	0	0	0	0	0	0	0	0	0	0	0	0	0	0	0	0	0	0	0	0	0
ENSG00000202044.1	0	0	0	0	0	0	0	0	0	0	0	0	0	0	0	0	0	0	0	0	0	0	0	0	0	0	0	0	0	0	0	0	0	0	0	0	0	0	0	0	0	0	0	0	0	0	0	0	0	0	0	0	0	0	0	0	0	0	0	0	0	0	0	0	0	0	0	0
ENSG00000202046.1	0	0	0	0	0	0	0	0	0	0	0	0	0	0	0	0	0	0	0	0	0	0	0	0	0	0	0	0	0	0	0	0	0	0	0	0	0	0	0	0	0	0	0	0	0	0	0	0	0	0	0	0	0	0	0	0	0	0	0	0	0	0	0	0	0	0	0	0
ENSG00000202047.1	0	0	0	0	0	0	0	0	0	0	0	0	0	0	0	0	0	0	0	0	0	0	0	0	0	0	0	0	0	0	0	0	0	0	0	0	0	0	0	0	0	0	0	0	0	0	0	0	0	0	0	0	0	0	0	0	0	0	0	0	0	0	0	0	0	0	0	0
ENSG00000202048.1	0	0	0	0	0	0	0	0	0	0	0	0	0	0	0	0	0	0	0	0	0	0	0	0	0	0	0	0	0	0	0	0	0	0	0	0	0	0	0	0	0	0	0	0	0	0	0	0	0	0	0	0	0	0	0	0	0	0	0	0	0	0	0	0	0	0	0	0
ENSG00000202050.1	0	0	0	0	0	0	0	0	0	0	0	0	0	0	0	0	0	0	0	0	0	0	0	0	0	0	0	0	0	0	0	0	0	0	0	0	0	0	0	0	0	0	0	0	0	0	0	0	0	0	0	0	0	0	0	0	0	0	0	0	0	0	0	0	0	0	0	0
ENSG00000202051.1	0	0	0	0	0	0	0	0	0	0	0	0	0	0	0	0	0	0	0	0	0	0	0	0	0	0	0	0	0	0	0	0	0	0	0	0	0	0	0	0	0	0	0	0	0	0	0	0	0	0	0	0	0	0	0	0	0	0	0	0	0	0	0	0	0	0	0	0
ENSG00000202054.1	0	0	0	0	0	0	0	0	0	0	0	0	0	0	0	0	0	0	0	0	0	0	0	0	0	0	0	0	0	0	0	0	0	0	0	0	0	0	0	0	0	0	0	0	0	0	0	0	0	0	0	0	0	0	0	0	0	0	0	0	0	0	0	0	0	0	0	0
ENSG00000202056.1	0	0	0	0	0	0	0	0	0	0	0	0	0	0	0	0	0	0	0	0	0	0	0	0	0	0	0	0	0	0	0	0	0	0	0	0	0	0	0	0	0	0	0	0	0	0	0	0	0	0	0	0	0	0	0	0	0	0	0	0	0	0	0	0	0	0	0	0
ENSG00000202058.1	3.48574356511307	3.57332405705164	12.4117114915591	7.88051304182879	6.2751623133042	6.36702393066615	2.93246076201525	5.24769755670814	8.42345887743947	1.71212276628119	4.68441792974696	1.83325521926457	6.28119706141677	0	5.76115180348279	0	1.80766415068263	5.95182193289792	6.7209608606684	1.76233860606768	0	5.83598311838923	10.7073203385476	5.65039564439347	0	0	9.87253797431326	7.95190787342842	9.65981194427538	5.31711088899458	10.831081128335	0	10.2650447882506	17.6215726701008	0	8.41028060260244	1.34483674469884	1.7292175539886	14.6696358346664	19.3144821265425	25.3713330095472	5.01689663112774	9.86321187442642	2.13307128654316	5.2964482635799	9.67906319977769	0	0	7.7673364458756	22.7977317474271	9.77216891953814	6.1913715127099	27.7037201667339	4.96742364767526	4.6665790439193	2.36142178565761	9.92063295909796	5.49973964518086	2.17922070962752	8.57967706672142	8.34883747487494	0	8.78940035609578	0	8.36347009228385	0	0	3.4448660713493
ENSG00000202059.1	0	0	0	0	0	0	0	0	0	0	0	0	0	0	0	0	0	0	0	0	0	0	0	0	0	0	0	0	0	0	0	0	0	0	0	0	0	0	0	0	0	0	0	0	0	0	0	0	0	0	0	0	0	0	0	0	0	0	0	0	0	0	0	0	0	0	0	0
ENSG00000202060.1	0	0	0	0	0	0	0	0	0	0	0	0	0	0	0	0	0	0	0	0	0	0	0	0	0	0	0	0	0	0	0	0	0	0	0	0	0	0	0	0	0	0	0	0	0	0	0	0	0	0	0	0	0	0	0	0	0	0	0	0	0	0	0	0	0	0	0	0
ENSG00000202063.1	0	0	0	0	0	0	0	0	0	0	0	0	0	0	0	0	0	0	0	0	0	0	0	0	0	0	0	0	0	0	0	0	0	0	0	0	0	0	0	0	0	0	0	0	0	0	0	0	0	0	0	0	0	0	0	0	0	0	0	0	0	0	0	0	0	0	0	0
ENSG00000202069.1	0	0	0	0	0	0	0	0	0	0	0	0	0	0	0	0	0	0	0	0	0	0	0	0	0	0	0	0	0	0	0	0	0	0	0	0	0	0	0	0	0	0	0	0	0	0	0	0	0	0	0	0	0	0	0	0	0	0	0	0	0	0	0	0	0	0	0	0
ENSG00000202070.1	0	0	0	0	0	0	0	0	0	0	0	0	0	0	0	0	0	0	0	0	0	0	0	0	0	0	0	0	0	0	0	0	0	0	0	0	0	0	0	0	0	0	0	0	0	0	0	0	0	0	0	0	0	0	0	0	0	0	0	0	0	0	0	0	0	0	0	0
ENSG00000202071.1	0	0	0	0	0	0	0	0	0	0	0	0	0	0	0	0	0	0	0	0	0	0	0	0	0	0	0	0	0	0	0	0	0	0	0	0	0	0	0	0	0	0	0	0	0	0	0	0	0	0	0	0	0	0	0	0	0	0	0	0	0	0	0	0	0	0	0	0
ENSG00000202074.1	0	0	0	0	0	0	0	0	0	0	0	0	0	0	0	0	0	0	0	0	0	0	0	0	0	0	0	0	0	0	0	0	0	0	0	0	0	0	0	0	0	0	0	0	0	0	0	0	0	0	0	0	0	0	0	0	0	0	0	0	0	0	0	0	0	0	0	0
ENSG00000202078.1	0	0	0	0	0	0	0	0	0	0	0	0	0	0	0	0	0	0	0	0	0	0	0	0	0	0	0	0	0	0	0	0	0	0	0	0	0	0	0	0	0	0	0	0	0	0	0	0	0	0	0	0	0	0	0	0	0	0	0	0	0	0	0	0	0	0	0	0
ENSG00000202079.1	0	0	0	0	0	0	0	0	0	0	0	0	0	0	0	0	0	0	0	0	0	0	0	0	0	0	0	0	0	0	0	0	0	0	0	0	0	0	0	0	0	0	0	0	0	0	0	0	0	0	0	0	0	0	0	0	0	0	0	0	0	0	0	0	0	0	0	0
ENSG00000202081.1	0	0	0	0	0	0	0	0	0	0	0	0	0	0	0	0	0	0	0	0	0	0	0	0	0	0	0	0	0	0	0	0	0	0	0	0	0	0	0	0	0	0	0	0	0	0	0	0	0	0	0	0	0	0	0	0	0	0	0	0	0	0	0	0	0	0	0	0
ENSG00000202082.2	0	0	0	0	0	0	0	0	0	0	0	0	0	0	0	0	0	0	0	0	0	0	0	0	0	0	0	0	0	0	0	0	0	0	0	0	0	0	0	0	0	0	0	0	0	0	0	0	0	0	0	0	0	0	0	0	0	0	0	0	0	0	0	0	0	0	0	0
ENSG00000202089.1	0	0	0	0	0	0	0	0	0	0	0	0	0	0	0	0	0	0	0	0	0	0	0	0	0	0	0	0	0	0	0	0	0	0	0	0	0	0	0	0	0	0	0	0	0	0	0	0	0	0	0	0	0	0	0	0	0	0	0	0	0	0	0	0	0	0	0	0
ENSG00000202092.1	0	0	0	0	0	0	0	0	0	0	0	0	0	0	0	0	0	0	0	0	0	0	0	0	0	0	0	0	0	0	0	0	0	0	0	0	0	0	0	0	0	0	0	0	0	0	0	0	0	0	0	0	0	0	0	0	0	0	0	0	0	0	0	0	0	0	0	0
ENSG00000202093.1	0	0	0	0	0	0	0	0	0	0	0	0	0	0	0	0	0	0	0	0	0	0	0	0	0	0	0	0	0	0	0	0	0	0	0	0	0	0	0	0	0	0	0	0	0	0	0	0	0	0	0	0	0	0	0	0	0	0	0	0	0	0	0	0	0	0	0	0
ENSG00000202095.1	0	0	0	0	0	0	0	0	0	0	0	0	0	0	0	0	0	0	0	0	0	0	0	0	0	0	0	0	0	0	0	0	0	0	0	0	0	0	0	0	0	0	0	0	0	0	0	0	0	0	0	0	0	0	0	0	0	0	0	0	0	0	0	0	0	0	0	0
ENSG00000202099.1	0	0	0	0	0	0	0	0	0	0	0	0	0	0	0	0	0	0	0	0	0	0	0	0	0	0	0	0	0	0	0	0	0	0	0	0	0	0	0	0	0	0	0	0	0	0	0	0	0	0	0	0	0	0	0	0	0	0	0	0	0	0	0	0	0	0	0	0
ENSG00000202100.1	0	0	0	0	0	0	0	0	0	0	0	0	0	0	0	0	0	0	0	0	0	0	0	0	0	0	0	0	0	0	0	0	0	0	0	0	0	0	0	0	0	0	0	0	0	0	0	0	0	0	0	0	0	0	0	0	0	0	0	0	0	0	0	0	0	0	0	0
ENSG00000202103.1	0	0	0	0	0	0	0	0	0	0	0	0	0	0	0	0	0	0	0	0	0	0	0	0	0	0	0	0	0	0	0	0	0	0	0	0	0	0	0	0	0	0	0	0	0	0	0	0	0	0	0	0	0	0	0	0	0	0	0	0	0	0	0	0	0	0	0	0
ENSG00000202111.1	0	0	0	0	0	0	0	0	0	0	0	0	0	0	0	0	0	0	0	0	0	0	0	0	0	0	0	0	0	0	0	0	0	0	0	0	0	0	0	0	0	0	0	0	0	0	0	0	0	0	0	0	0	0	0	0	0	0	0	0	0	0	0	0	0	0	0	0
ENSG00000202112.1	0	0	0	0	0	0	0	0	0	0	0	0	0	0	0	0	0	0	0	0	0	0	0	0	0	0	0	0	0	0	0	0	0	0	0	0	0	0	0	0	0	0	0	0	0	0	0	0	0	0	0	0	0	0	0	0	0	0	0	0	0	0	0	0	0	0	0	0
ENSG00000202119.1	0	0	0	0	0	0	0	0	0	0	0	0	0	0	0	0	0	0	0	0	0	0	0	0	0	0	0	0	0	0	0	0	0	0	0	0	0	0	0	0	0	0	0	0	0	0	0	0	0	0	0	0	0	0	0	0	0	0	0	0	0	0	0	0	0	0	0	0
ENSG00000202124.1	0	0	0	0	0	0	0	0	0	0	0	0	0	0	0	0	0	0	0	0	0	0	0	0	0	0	0	0	0	0	0	0	0	0	0	0	0	0	0	0	0	0	0	0	0	0	0	0	0	0	0	0	0	0	0	0	0	0	0	0	0	0	0	0	0	0	0	0
ENSG00000202125.1	0	0	0	0	0	0	0	0	0	0	0	0	0	0	0	0	0	0	0	0	0	0	0	0	0	0	0	0	0	0	0	0	0	0	0	0	0	1	0	0	0	0	0	0	0	0	1	0	0	0	0	0	0	0	0	0	0	0	0	0	0	0	0	0	0	0	0	0
ENSG00000202137.1	0	0	0	0	0	0	0	0	0	0	0	0	0	0	0	0	0	0	0	0	0	0	0	0	0	0	0	0	0	0	0	0	0	0	0	0	0	0	0	0	0	0	0	0	0	0	0	0	0	0	0	0	0	0	0	0	0	0	0	0	0	0	0	0	0	0	0	0
ENSG00000202141.1	0	0	0	0	0	0	0	0	0	0	0	0	0	0	0	0	0	0	0	0	0	0	0	0	0	0	0	0	0	0	0	0	0	0	0	0	0	0	0	0	0	0	0	0	0	0	0	0	0	0	0	0	0	0	0	0	0	0	0	0	0	0	0	0	0	0	0	0
ENSG00000202142.1	0	0	0	0	0	0	0	0	0	0	0	0	0	0	0	0	0	0	0	0	0	0	0	0	0	0	0	0	0	0	0	0	0	0	0	0	0	0	0	0	0	0	0	0	0	0	0	0	0	0	0	0	0	0	0	0	0	0	0	0	0	0	0	0	0	0	0	0
ENSG00000202144.1	0	0	0	0	0	0	0	0	0	0	0	0	0	0	0	0	0	0	0	0	0	0	0	0	0	0	0	0	0	0	0	0	0	0	0	0	0	0	0	0	0	0	0	0	0	0	0	0	0	0	0	0	0	0	0	0	0	0	0	0	0	0	0	0	0	0	0	0
ENSG00000202146.1	0	0	0	0	0	0	0	0	0	0	0	0	0	0	0	0	0	0	0	0	0	0	0	0	0	0	0	0	0	0	0	0	0	0	0	0	0	0	0	0	0	0	0	0	0	0	0	0	0	0	0	0	0	0	0	0	0	0	0	0	0	0	0	0	0	0	0	0
ENSG00000202147.1	0	0	0	0	0	0	0	0	0	0	0	0	0	0	0	0	0	0	0	0	0	0	0	0	0	0	0	0	0	0	0	0	0	0	0	0	0	0	0	0	0	0	0	0	0	0	0	0	0	0	0	0	0	0	0	0	0	0	0	0	0	0	0	0	0	0	0	0
ENSG00000202150.1	0	0	0	0	0	0	0	0	0	0	0	0	0	0	0	0	0	0	0	0	0	0	0	0	0	0	0	0	0	0	0	0	0	0	0	0	0	0	0	0	0	0	0	0	0	0	0	0	0	0	0	0	0	0	0	0	0	0	0	0	0	0	0	0	0	0	0	0
ENSG00000202151.1	0	0	0	0	0	0	0	0	0	0	0	0	0	0	0	0	0	0	0	0	0	0	0	0	0	0	0	0	0	0	0	0	0	0	0	0	0	0	0	0	0	0	0	0	0	0	0	0	0	0	0	0	0	0	0	0	0	0	0	0	0	0	0	0	0	0	0	0
ENSG00000202157.1	0	0	0	0	0	0	0	0	0	0	0	0	0	0	0	0	0	0	0	0	0	0	0	0	0	0	0	0	0	0	0	0	0	0	0	0	0	0	0	0	0	0	0	0	0	0	0	0	0	0	0	0	0	0	0	0	0	0	0	0	0	0	0	0	0	0	0	0
ENSG00000202159.1	0	0	0	0	0	0	0	0	0	0	0	0	0	0	0	0	0	0	0	0	0	0	0	0	0	0	0	0	0	0	0	0	0	0	0	0	0	0	0	0	0	0	0	0	0	0	0	0	0	0	0	0	0	0	0	0	0	0	0	0	0	0	0	0	0	0	0	0
ENSG00000202160.1	0	0	0	0	0	0	0	0	0	0	0	0	0	0	0	0	0	0	0	0	0	0	0	0	0	0	0	0	0	0	0	0	0	0	0	0	0	0	0	0	0	0	0	0	0	0	0	0	0	0	0	0	0	0	0	0	0	0	0	0	0	0	0	0	0	0	0	0
ENSG00000202164.1	0	0	0	0	0	0	0	0	0	0	0	0	0	0	0	0	0	0	0	0	0	0	0	0	0	0	0	0	0	0	0	0	0	0	0	0	0	0	0	0	0	0	0	0	0	0	0	0	0	0	0	0	0	0	0	0	0	0	0	0	0	0	0	0	0	0	0	0
ENSG00000202167.1	0	0	0	0	0	0	0	0	0	0	0	0	0	0	0	0	0	0	0	0	0	0	0	0	0	0	0	0	0	0	0	0	0	0	0	0	0	0	0	0	0	0	0	0	0	0	0	0	0	0	0	0	0	0	0	0	0	0	0	0	0	0	0	0	0	0	0	0
ENSG00000202169.1	0	0	0	0	0	0	0	0	0	0	0	0	0	0	0	0	0	0	0	0	0	0	0	0	0	0	0	0	0	0	0	0	0	0	0	0	0	0	0	0	0	0	0	0	0	0	0	0	0	0	0	0	0	0	0	0	0	0	0	0	0	0	0	0	0	0	0	0
ENSG00000202172.1	0	0	0	0	0	0	0	0	0	0	0	0	0	0	0	0	0	0	0	0	0	0	0	0	0	0	0	0	0	0	0	0	0	0	0	0	0	0	0	0	0	0	0	0	0	0	0	0	0	0	0	0	0	0	0	0	0	0	0	0	0	0	0	0	0	0	0	0
ENSG00000202174.1	0	0	0	0	0	0	0	0	0	0	0	0	0	0	0	0	0	0	0	0	0	0	0	0	0	0	0	0	0	0	0	0	0	0	0	0	0	0	0	0	0	0	0	0	0	0	0	0	0	0	0	0	0	0	0	0	0	0	0	0	0	0	0	0	0	0	0	0
ENSG00000202175.1	0	0	0	0	0	0	0	0	0	0	0	0	0	0	0	0	0	0	0	0	0	0	0	0	0	0	0	0	0	0	0	0	0	0	0	0	0	0	0	0	0	0	0	0	0	0	0	0	0	0	0	0	0	0	0	0	0	0	0	0	0	0	0	0	0	0	0	0
ENSG00000202177.1	0	0	0	0	0	0	0	0	0	0	0	0	0	0	0	0	0	0	0	0	0	0	0	0	0	0	0	0	0	0	0	0	0	0	0	0	0	0	0	0	0	0	0	0	0	0	0	0	0	0	0	0	0	0	0	0	0	0	0	0	0	0	0	0	0	0	0	0
ENSG00000202182.1	0	0	0	0	0	0	0	0	0	0	0	0	0	0	0	0	0	0	0	0	0	0	0	0	0	0	0	0	0	0	0	0	0	0	0	0	0	0	0	0	0	0	0	0	0	0	0	0	0	0	0	0	0	0	0	0	0	0	0	0	0	0	0	0	0	0	0	0
ENSG00000202183.1	0	0	0	0	0	0	0	0	0	0	0	0	0	0	0	0	0	0	0	0	0	0	0	0	0	0	0	0	0	0	0	0	0	0	0	0	0	0	0	0	0	0	0	0	0	0	0	0	0	0	0	0	0	0	0	0	0	0	0	0	0	0	0	0	0	0	0	0
ENSG00000202184.1	0	0	0	0	0	0	0	0	0	0	0	0	0	0	0	0	0	0	0	0	0	0	0	0	0	0	0	0	0	0	0	0	0	0	0	0	0	0	0	0	0	0	0	0	0	0	0	0	0	0	0	0	0	0	0	0	0	0	0	0	0	0	0	0	0	0	0	0
ENSG00000202186.1	0	0	0	0	0	0	0	0	0	0	0	0	0	0	0	0	0	0	0	0	0	0	0	0	0	0	0	0	0	0	0	0	0	0	0	0	0	0	0	0	0	0	0	0	0	0	0	0	0	0	0	0	0	0	0	0	0	0	0	0	0	0	0	0	0	0	0	0
ENSG00000202187.1	0	0	0	0	0	0	0	0	0	0	0	0	0	0	0	0	0	0	0	0	0	0	0	0	0	0	0	0	0	0	0	0	0	0	0	0	0	0	0	0	0	0	0	0	0	0	0	0	0	0	0	0	0	0	0	0	0	0	0	0	0	0	0	0	0	0	0	0
ENSG00000202188.1	0	0	0	0	0	0	0	0	0	0	0	0	0	0	0	0	0	0	0	0	0	0	0	0	0	0	0	0	0	0	0	0	0	0	0	0	0	0	0	0	0	0	0	0	0	0	0	0	0	0	0	0	0	0	0	0	0	0	0	0	0	0	0	0	0	0	0	0
ENSG00000202189.1	0	0	0	0	0	0	0	0	0	0	0	0	0	0	0	0	0	0	0	0	0	0	0	0	0	0	0	0	0	0	0	0	0	0	0	0	0	0	0	0	0	0	0	0	0	0	0	0	0	0	0	0	0	0	0	0	0	0	0	0	0	0	0	0	0	0	0	0
ENSG00000202190.1	0	0	0	0	0	0	0	0	0	0	0	0	0	0	0	0	0	0	0	0	0	0	0	0	0	0	0	0	0	0	0	0	0	0	0	0	0	0	0	0	0	0	0	0	0	0	0	0	0	0	0	0	0	0	0	0	0	0	0	0	0	0	0	0	0	0	0	0
ENSG00000202191.1	0	0	0	0	0	0	0	0	0	0	0	0	0	0	0	0	0	0	0	0	0	0	0	0	0	0	0	0	0	0	0	0	0	0	0	0	0	0	0	0	0	0	0	0	0	0	0	0	0	0	0	0	0	0	0	0	0	0	0	0	0	0	0	0	0	0	0	0
ENSG00000202193.1	0	0	0	0	0	0	0	0	0	0	0	0	0	0	0	0	0	0	0	0	0	0	0	0	0	0	0	0	0	0	0	0	0	0	0	0	0	0	0	0	0	0	0	0	0	0	0	0	0	0	0	0	0	0	0	0	0	0	0	0	0	0	0	0	0	0	0	0
ENSG00000202195.1	0	0	0	0	0	0	0	0	0	0	0	0	0	0	0	0	0	0	0	0	0	0	0	0	0	0	0	0	0	0	0	0	0	0	0	0	0	0	0	0	0	0	0	0	0	0	0	0	0	0	0	0	0	0	0	0	0	0	0	0	0	0	0	0	0	0	0	0
ENSG00000202198.1	0	0	0	0	0	0	0	0	0	0	0	0	0	0	44.0000000800674	0	132.000000242306	0	0	0	0	0	0	0	0	0	0	0	0	0	0	0	0	0	0	0	0	87.999682373902	0	0	0	0	0	0	0	0	0	0	0	0	0	0	0	0	0	0	0	0	0	0	0	0	0	0	0	0	0	0
ENSG00000202199.1	0	0	0	0	0	0	0	0	0	0	0	0	0	0	0	0	0	0	0	0	0	0	0	0	0	0	0	0	0	0	0	0	0	0	0	0	0	0	0	0	0	0	0	0	0	0	0	0	0	0	0	0	0	0	0	0	0	0	0	0	0	0	0	0	0	0	0	0
ENSG00000202200.1	0	0	0	0	0	0	0	0	0	0	0	0	0	0	0	0	0	0	0	0	0	0	0	0	0	0	0	0	0	0	0	0	0	0	0	0	0	0	0	0	0	0	0	0	0	0	0	0	0	0	0	0	0	0	0	0	0	0	0	0	0	0	0	0	0	0	0	0
ENSG00000202205.1	0	0	0	0	0	0	0	0	0	0	0	0	0	0	0	0	0	0	0	0	0	0	0	0	0	0	0	0	0	0	0	0	0	0	0	0	0	0	0	0	0	0	0	0	0	0	0	0	0	0	0	0	0	0	0	0	0	0	0	0	0	0	0	0	0	0	0	0
ENSG00000202206.1	0	0	0	0	0	0	0	0	0	0	0	0	0	0	0	0	0	0	0	0	0	0	0	0	0	0	0	0	0	0	0	0	0	0	0	0	0	0	0	0	0	0	0	0	0	0	0	0	0	0	0	0	0	0	0	0	0	0	0	0	0	0	0	0	0	0	0	0
ENSG00000202211.1	0	0	0	0	0	0	0	0	0	0	0	0	0	0	0	0	0	0	0	0	0	0	0	0	0	0	0	0	0	0	0	0	0	0	0	0	0	0	0	0	0	0	0	0	0	0	0	0	0	0	0	0	0	0	0	0	0	0	0	0	0	0	0	0	0	0	0	0
ENSG00000202215.1	0	0	0	0	0	0	0	0	0	0	0	0	0	0	0	0	0	0	0	0	0	0	0	0	0	0	0	0	0	0	0	0	0	0	0	0	0	0	0	0	0	0	0	0	0	0	0	0	0	0	0	0	0	0	0	0	0	0	0	0	0	0	0	0	0	0	0	0
ENSG00000202216.2	0	0	0	0	0	0	0	0	0	0	0	0	0	0	0	0	0	0	0	0	0	0	0	0	0	0	0	0	0	0	0	0	0	0	0	0	0	0	0	0	0	0	0	0	0	0	0	0	0	0	0	0	0	0	0	0	0	0	0	0	0	0	0	0	0	0	0	0
ENSG00000202217.1	0	0	0	0	0	1	0	0	0	0	0	0	0	0	0	0	0	2	0	0	0	0	0	0	0	0	0	0	0	0	0	0	0	0	0	0	0	0	0	0	0	0	0	0	2	0	0	0	0	0	0	0	0	0	0	0	0	0	0	0	0	0	0	0	0	0	0	0
ENSG00000202222.1	0	0	0	0	0	0	0	0	0	0	0	0	0	0	0	0	0	0	0	0	0	0	0	0	0	0	0	0	0	0	0	0	0	0	0	0	0	0	0	0	0	0	0	0	0	0	0	0	0	0	0	0	0	0	0	0	0	0	0	0	0	0	0	0	0	0	0	0
ENSG00000202224.1	0	0	0	0	0	0	0	0	0	0	0	0	0	0	0	0	0	0	0	0	0	0	0	0	0	0	0	0	0	0	0	0	0	0	0	0	0	0	0	0	0	0	0	0	0	0	0	0	0	0	0	0	0	0	0	0	0	0	0	0	0	0	0	0	0	0	0	0
ENSG00000202225.1	0	0	0	0	0	0	0	0	0	0	0	0	0	0	0	0	0	0	0	0	0	0	0	0	0	0	0	0	0	0	0	0	0	0	0	0	0	0	0	0	0	0	0	0	0	0	0	0	0	0	0	0	0	0	0	0	0	0	0	0	0	0	0	0	0	0	0	0
ENSG00000202227.1	0	0	0	0	0	0	0	0	0	0	0	0	0	0	0	0	0	0	0	0	0	0	0	0	0	0	0	0	0	0	0	0	0	0	0	0	0	0	0	0	0	0	0	0	0	0	0	0	0	0	0	0	0	0	0	0	0	0	0	0	0	0	0	0	0	0	0	0
ENSG00000202229.1	0	0	0	0	0	0	0	0	0	0	0	0	0	0	0	0	0	0	0	0	0	0	0	0	0	0	0	0	0	0	0	0	0	0	0	0	0	0	0	0	0	0	0	0	0	0	0	0	0	0	0	0	0	0	0	0	0	0	0	0	0	0	0	0	0	0	0	0
ENSG00000202231.1	0	0	0	0	0	0	0	0	0	0	0	0	0	0	0	0	0	0	0	0	0	0	0	0	0	0	0	0	0	0	0	0	0	0	0	0	0	0	0	0	0	0	0	0	0	0	0	0	0	0	0	0	0	0	0	0	0	0	0	0	0	0	0	0	0	0	0	0
ENSG00000202233.2	0	0	0	0	0	0	0	0	0	0	0	0	0	0	0	0	0	0	0	0	0	0	0	0	0	0	0	0	0	0	0	0	0	0	0	0	0	0	0	0	0	2	0	0	0	0	0	0	0	0	0	0	0	0	0	0	0	0	0	0	0	0	0	0	0	0	0	0
ENSG00000202237.1	0	0	0	0	0	0	0	0	0	0	0	0	0	0	0	0	0	0	0	0	0	0	0	0	0	0	0	0	0	0	0	0	0	0	0	0	0	0	0	0	0	0	0	0	0	0	0	0	0	0	0	0	0	0	0	0	0	0	0	0	0	0	0	0	0	0	0	0
ENSG00000202239.1	0	0	0	0	0	0	0	0	0	0	0	0	0	0	0	0	0	0	0	0	0	0	0	0	0	0	0	0	0	0	0	0	0	0	0	0	0	0	0	0	0	0	0	0	0	0	0	0	0	0	0	0	0	0	0	0	0	0	0	0	0	0	0	0	0	0	0	0
ENSG00000202240.1	0	0	0	0	0	0	0	0	0	0	0	0	0	0	0	0	0	0	0	0	0	0	0	0	0	0	0	0	0	0	0	0	0	0	0	0	0	0	0	0	0	0	0	0	0	0	0	0	0	0	0	0	0	0	0	0	0	0	0	0	0	0	0	0	0	0	0	0
ENSG00000202241.1	0	0	0	0	0	0	0	0	0	0	0	0	0	0	0	0	0	0	0	0	0	0	0	0	0	0	0	0	0	0	0	0	0	0	0	0	0	0	0	0	0	0	0	0	0	0	0	0	0	0	0	0	0	0	0	1	0	0	0	0	0	0	0	0	0	0	0	0
ENSG00000202242.1	0	0	0	0	0	0	0	0	0	0	0	0	0	0	0	0	0	0	0	0	0	0	0	0	0	0	0	0	0	0	0	0	0	0	0	0	0	0	0	0	0	0	0	0	0	0	0	0	0	0	0	0	0	0	0	0	0	0	0	0	0	0	0	0	0	0	0	0
ENSG00000202245.1	0	0	0	0	0	0	0	0	0	0	0	0	0	0	0	0	0	0	0	0	0	0	0	0	0	0	0	0	0	0	0	0	0	0	0	0	0	0	0	0	0	0	0	0	0	0	0	0	0	0	0	0	0	0	0	0	0	0	0	0	0	0	0	0	0	0	0	0
ENSG00000202248.1	0	0	0	0	0	0	0	0	0	0	0	0	0	0	0	0	0	0	0	0	0	0	0	0	0	0	0	0	0	0	0	0	0	0	0	0	0	0	0	0	0	0	0	0	0	0	0	0	0	0	0	0	0	0	0	0	0	0	0	0	0	0	0	0	0	0	0	0
ENSG00000202249.1	0	0	0	0	0	0	0	0	0	0	0	0	0	0	0	0	0	0	0	0	0	0	0	0	0	0	0	0	0	0	0	0	0	0	0	0	0	0	0	0	0	0	0	0	0	0	0	0	0	0	0	0	0	0	0	0	0	0	0	0	0	0	0	0	0	0	0	0
ENSG00000202251.1	0	0	0	0	0	0	0	0	0	0	0	0	0	0	0	0	0	0	0	0	0	0	0	0	0	0	0	0	0	0	0	0	0	0	0	0	0	0	0	0	0	0	0	0	0	0	0	0	0	0	0	0	0	0	0	0	0	0	0	0	0	0	0	0	0	0	0	0
ENSG00000202252.1	0	0	0	0	0	0	0	0	0	0	0	0	0	0	0	0	0	0	0	0	0	0	0	0	0	0	0	0	0	0	0	0	0	0	0	0	0	0	0	0	0	0	0	0	0	0	0	0	0	0	0	0	0	0	0	0	0	0	0	0	0	0	0	0	0	0	0	0
ENSG00000202254.1	0	0	0	0	0	0	0	0	0	0	0	0	0	0	0	0	0	0	0	0	0	0	0	0	0	0	0	0	0	0	0	0	0	0	0	0	0	0	0	0	0	0	0	0	0	0	0	0	0	0	0	0	0	0	0	0	0	0	0	0	0	0	0	0	0	0	0	0
ENSG00000202255.1	0	0	0	0	0	0	0	0	0	0	0	0	0	0	0	0	0	0	0	0	0	0	0	0	0	0	0	0	0	0	0	0	0	0	0	0	0	0	0	0	0	0	0	0	0	0	0	0	0	0	0	0	0	0	0	0	0	0	0	0	0	0	0	0	0	0	0	0
ENSG00000202257.1	0	0	0	0	0	0	0	0	0	0	0	0	0	0	0	0	0	0	0	0	0	0	0	0	0	0	0	0	0	0	0	0	0	0	0	0	0	0	0	0	0	0	0	0	0	0	0	0	0	0	0	0	0	0	0	0	0	0	0	0	0	0	0	0	0	0	0	0
ENSG00000202259.1	0	0	0	0	0	0	0	0	0	0	0	0	0	0	0	0	0	0	0	0	0	0	0	0	0	0	0	0	0	0	0	0	0	0	0	0	0	0	0	0	0	0	0	0	0	0	0	0	0	0	0	0	0	0	0	0	0	0	0	0	0	0	0	0	0	0	0	0
ENSG00000202260.1	0	0	0	0	0	2	0	0	3	0	0	0	0	0	0	0	2	0	0	0	0	0	0	0	0	0	0	0	0	0	0	0	0	0	0	0	0	0	0	0	4	0	0	0	1	0	0	0	0	0	1	0	0	0	0	0	0	0	0	0	0	0	0	0	0	0	0	0
ENSG00000202261.1	0	0	0	0	0	0	0	0	0	0	0	0	0	0	0	0	0	0	0	0	0	0	0	0	0	0	0	0	0	0	0	0	0	0	0	0	0	0	0	0	0	0	0	0	0	0	0	0	0	0	0	0	0	0	0	0	0	0	0	0	0	0	0	0	0	0	0	0
ENSG00000202263.1	0	0	0	0	0	0	0	0	0	0	0	0	0	0	0	0	0	0	0	0	0	0	0	0	0	0	0	0	0	0	0	0	0	0	0	0	0	0	0	0	0	0	0	0	0	0	0	0	0	0	0	0	0	0	0	0	0	0	0	0	0	0	0	0	0	0	0	0
ENSG00000202264.1	0	0	0	0	0	0	0	0	0	0	0	0	0	0	0	0	0	0	0	0	0	0	0	0	0	0	0	0	0	0	0	0	0	0	0	0	0	0	0	0	0	0	0	0	0	0	0	0	0	0	0	0	0	0	0	0	0	0	0	0	0	0	0	0	0	0	0	0
ENSG00000202265.1	0	0	0	0	0	0	0	0	0	0	0	0	0	0	0	0	0	0	0	0	0	0	0	0	0	0	0	0	0	0	0	0	0	0	0	0	0	0	0	0	0	0	0	0	0	0	0	0	0	0	0	0	0	0	0	0	0	0	0	0	0	0	0	0	0	0	0	0
ENSG00000202268.2	0	0	0	0	0	0	0	0	0	0	0	0	0	0	0	0	0	0	0	0	0	0	0	0	0	0	0	0	0	0	0	0	0	0	0	0	0	0	0	0	0	0	0	0	0	0	0	0	0	0	0	0	0	0	0	0	0	0	0	0	0	0	0	0	0	0	0	0
ENSG00000202269.1	0	0	0	0	0	0	0	0	0	0	0	0	0	0	0	0	0	0	0	0	0	0	0	0	0	0	0	0	0	0	0	0	0	0	0	0	0	0	0	0	0	0	0	0	0	0	0	0	0	0	0	0	0	0	0	0	0	0	0	0	0	0	0	0	0	0	0	0
ENSG00000202270.1	0	0	0	0	0	0	0	0	0	0	0	0	0	0	0	0	0	0	0	0	0	0	0	0	0	0	0	0	0	0	0	0	0	0	0	0	0	0	0	0	0	0	0	0	0	0	0	0	0	0	0	0	0	0	0	0	0	0	0	0	0	0	0	0	0	0	0	0
ENSG00000202272.1	0	0	0	0	0	0	0	0	0	0	0	0	0	0	0	0	0	0	0	0	0	0	0	0	0	0	0	0	0	0	0	0	0	0	0	0	0	0	0	0	0	0	0	0	0	0	0	0	0	0	0	0	0	0	0	0	0	0	0	0	0	0	0	0	0	0	0	0
ENSG00000202273.1	0	0	0	0	0	0	0	0	0	0	0	0	0	0	0	0	0	0	0	0	0	0	0	0	0	0	0	0	0	0	0	0	0	0	0	0	0	0	0	0	0	0	0	0	0	0	0	0	0	0	0	0	0	0	0	0	0	0	0	0	0	0	0	0	0	0	0	0
ENSG00000202275.1	0	0	0	0	0	0	0	0	0	0	0	0	0	0	0	0	0	0	0	0	0	0	0	0	0	0	0	0	0	0	0	0	0	0	0	0	0	0	0	0	0	0	0	0	0	0	0	0	0	0	0	0	0	0	0	0	0	0	0	0	0	0	0	0	0	0	0	0
ENSG00000202276.1	0	0	0	0	0	0	0	0	0	0	0	0	0	0	0	0	0	0	0	0	0	0	0	0	0	0	0	0	0	0	0	0	0	0	0	0	0	0	0	0	0	0	0	0	0	0	0	0	0	0	0	0	0	0	0	0	0	0	0	0	0	0	0	0	0	0	0	0
ENSG00000202279.1	0	0	0	0	0	0	0	0	0	0	0	0	0	0	0	0	0	0	0	0	0	0	0	0	0	0	0	0	0	0	0	0	0	0	0	0	0	0	0	0	0	0	0	0	0	0	0	0	0	0	0	0	0	0	0	0	0	0	0	0	0	0	0	0	0	0	0	0
ENSG00000202281.1	0	0	0	0	0	0	0	0	0	0	0	0	0	0	0	0	0	0	0	0	0	0	0	0	0	0	0	0	0	0	0	0	0	0	0	0	0	0	0	0	0	0	0	0	0	0	0	0	0	0	0	0	0	0	0	0	0	0	0	0	0	0	0	0	0	0	0	0
ENSG00000202283.1	0	0	0	0	0	0	0	0	0	0	0	0	0	0	0	0	0	0	0	0	0	0	0	0	0	0	0	0	0	0	0	0	0	0	0	0	0	0	0	0	0	0	0	0	0	0	0	0	0	0	0	0	0	0	0	0	0	0	0	0	0	0	0	0	0	0	0	0
ENSG00000202285.1	0	0	0	0	0	0	0	0	0	0	0	0	0	0	0	0	0	0	0	0	0	0	0	0	0	0	0	0	0	0	0	0	0	0	0	0	0	0	0	0	0	0	0	0	0	0	0	0	0	0	0	0	0	0	0	0	0	0	0	0	0	0	0	0	0	0	0	0
ENSG00000202290.1	0	0	0	0	0	0	0	0	0	0	0	0	0	0	0	0	0	0	0	0	0	0	0	0	0	0	0	0	0	0	0	0	0	0	0	0	0	0	0	0	0	0	0	0	0	0	0	0	0	0	0	0	0	0	0	0	0	0	0	0	0	0	0	0	0	0	0	0
ENSG00000202293.1	0	0	0	0	0	0	0	0	0	0	0	0	0	0	0	0	0	0	0	0	0	0	0	0	0	0	0	0	0	0	0	0	0	0	0	0	0	0	0	0	0	0	0	0	0	0	0	0	0	0	0	0	0	0	0	0	0	0	0	0	0	0	0	0	0	0	0	0
ENSG00000202296.1	0	0	0	0	0	0	0	0	0	0	0	0	0	0	0	0	0	0	0	0	0	0	0	0	0	0	0	0	0	0	0	0	0	0	0	0	0	0	0	0	0	0	0	0	0	0	0	0	0	0	0	0	0	0	0	0	0	0	0	0	0	0	0	0	0	0	0	0
ENSG00000202297.1	0	0	0	0	0	0	0	0	0	0	0	0	0	0	0	0	0	0	0	0	0	0	0	0	0	0	0	0	0	0	0	0	0	0	0	0	0	0	0	0	0	0	0	0	0	0	0	0	0	0	0	0	0	0	0	0	0	0	0	0	0	0	0	0	0	0	0	0
ENSG00000202300.1	0	0	0	0	0	0	0	0	0	0	0	0	0	0	0	0	0	0	0	0	0	0	0	0	0	0	0	0	0	0	0	0	0	0	0	0	0	0	0	0	0	0	0	0	0	0	0	0	0	0	0	0	0	0	0	0	0	0	0	0	0	0	0	0	0	0	0	0
ENSG00000202304.1	0	0	0	0	0	0	0	0	0	0	0	0	0	0	0	0	0	0	0	0	0	0	0	0	0	0	0	0	0	0	0	0	0	0	0	0	0	0	0	0	0	0	0	0	0	0	0	0	0	0	0	0	0	0	0	0	0	0	0	0	0	0	0	0	0	0	0	0
ENSG00000202306.1	0	0	0	0	0	0	0	0	0	0	0	0	0	0	0	0	0	0	0	0	0	0	0	0	0	0	0	0	0	0	0	0	0	0	0	0	0	0	0	0	0	0	0	0	0	0	0	0	0	0	0	0	0	0	0	0	0	0	0	0	0	0	0	0	0	0	0	0
ENSG00000202308.1	0	0	0	0	0	0	0	0	0	0	0	0	0	0	0	0	0	0	0	0	0	0	0	0	0	0	0	0	0	0	0	0	0	0	0	0	0	0	0	0	0	0	0	0	0	0	0	0	0	0	0	0	0	0	0	0	0	0	0	0	0	0	0	0	0	0	0	0
ENSG00000202309.1	0	0	0	0	0	0	0	0	0	0	0	0	0	0	0	0	0	0	0	0	0	0	0	0	0	0	0	0	0	0	0	0	0	0	0	0	0	0	0	0	0	0	0	0	0	0	0	0	0	0	0	0	0	0	0	0	0	0	0	0	0	0	0	0	0	0	0	0
ENSG00000202310.1	0	0	0	0	0	0	0	0	0	0	0	0	0	0	0	0	0	0	0	0	0	0	0	0	0	0	0	0	0	0	0	0	0	0	0	0	0	0	0	0	0	0	0	0	0	0	0	0	0	0	0	0	0	0	0	0	0	0	0	0	0	0	0	0	0	0	0	0
ENSG00000202313.1	0	0	0	0	0	0	0	0	0	0	0	0	0	0	0	0	0	0	0	0	0	0	0	0	0	0	0	0	0	0	0	0	0	0	0	0	0	0	0	0	0	0	0	0	0	0	0	0	0	0	0	0	0	0	0	0	0	0	0	0	0	0	0	0	0	0	0	0
ENSG00000202314.1	0	0	0	0	0	0	0	0	0	0	0	0	0	0	0	0	0	0	0	0	0	0	0	0	0	0	0	0	0	0	0	0	0	0	0	0	0	0	0	0	0	0	0	0	0	0	0	0	0	0	0	0	0	0	0	0	0	0	0	0	0	0	0	0	0	0	0	0
ENSG00000202317.1	0	0	0	0	0	0	0	0	0	0	0	0	0	0	0	0	0	0	0	0	0	0	0	0	0	0	0	0	0	0	0	0	0	0	0	0	0	0	0	0	0	0	0	0	0	0	0	0	0	0	0	0	0	0	0	0	0	0	0	0	0	0	0	0	0	0	0	0
ENSG00000202318.1	0	0	0	0	0	0	0	0	0	0	0	0	0	0	0	0	0	0	0	0	0	0	0	0	0	0	0	0	0	0	0	0	0	0	0	0	0	0	0	0	0	0	0	0	0	0	0	0	0	0	0	0	0	0	0	0	0	0	0	0	0	0	0	0	0	0	0	0
ENSG00000202322.1	0	0	0	0	0	0	0	0	0	0	0	0	0	0	0	0	0	0	0	0	0	0	0	0	0	0	0	0	0	0	0	0	0	0	0	0	0	0	0	0	0	0	0	0	0	0	0	0	0	0	0	0	0	0	0	0	0	0	0	0	0	0	0	0	0	0	0	0
ENSG00000202324.1	0	0	0	0	0	0	0	0	0	0	0	0	0	0	0	0	0	0	0	0	0	0	0	0	0	0	0	0	0	0	0	0	0	0	0	0	0	0	0	0	0	0	0	0	0	0	0	0	0	0	0	0	0	0	0	0	0	0	0	0	0	0	0	0	0	0	0	0
ENSG00000202329.1	0	0	0	0	0	0	0	0	0	0	0	0	0	0	0	0	0	0	0	0	0	0	0	0	0	0	0	0	0	0	0	0	0	0	0	0	0	0	0	0	0	0	0	0	0	0	0	0	0	0	0	0	0	0	0	0	0	0	0	0	0	0	0	0	0	0	0	0
ENSG00000202331.1	0	0	0	0	0	0	0	0	0	0	0	0	0	0	0	0	0	0	0	0	0	0	0	0	0	0	0	0	0	0	0	0	0	0	0	0	0	0	0	0	0	0	0	0	0	0	0	0	0	0	0	0	0	0	0	0	0	0	0	0	0	0	0	0	0	0	0	0
ENSG00000202332.1	0	0	0	0	0	0	0	0	0	0	0	0	0	0	0	0	0	0	0	0	0	0	0	0	0	0	0	0	0	0	0	0	0	0	0	0	0	0	0	0	0	0	0	0	0	0	0	0	0	0	0	0	0	0	0	0	0	0	0	0	0	0	0	0	0	0	0	0
ENSG00000202334.1	0	0	0	0	0	0	0	0	0	0	0	0	0	0	0	0	0	0	0	0	0	0	0	0	0	0	0	0	0	0	0	0	0	0	0	0	0	0	0	0	0	0	0	0	0	0	0	0	0	0	0	0	0	0	0	0	0	0	0	0	0	0	0	0	0	0	0	0
ENSG00000202335.1	0	0	0	0	0	0	0	0	0	0	0	0	0	0	0	0	0	0	0	0	0	0	0	0	0	0	0	0	0	0	0	0	0	0	0	0	0	0	0	0	0	0	0	0	0	0	0	0	0	0	0	0	0	0	0	0	0	0	0	0	0	0	0	0	0	0	0	0
ENSG00000202336.1	0	0	0	0	0	0	0	0	0	0	0	0	0	0	0	0	0	0	0	0	0	0	0	0	0	0	0	0	0	0	0	0	0	0	0	0	0	0	0	0	0	0	0	0	0	0	0	0	0	0	0	0	0	0	0	0	0	0	0	0	0	0	0	0	0	0	0	0
ENSG00000202337.1	0	0	0	0	0	0	0	0	0	0	0	0	0	0	0	0	0	0	0	0	0	0	0	0	0	0	0	0	0	0	0	0	0	0	0	0	0	0	0	0	0	0	0	0	0	0	0	0	0	0	0	0	0	0	0	0	0	0	0	0	0	0	0	0	0	0	0	0
ENSG00000202339.1	0	0	0	0	0	0	0	0	0	0	0	0	0	0	0	0	0	0	0	0	0	0	0	0	0	0	0	0	0	0	0	0	0	0	0	0	0	0	0	0	0	0	0	0	0	0	0	0	0	0	0	0	0	0	0	0	0	0	0	0	0	0	0	0	0	0	0	0
ENSG00000202341.1	0	0	0	0	0	0	0	0	0	0	0	0	0	0	0	0	0	0	0	0	0	0	0	0	0	0	0	0	0	0	0	0	0	0	0	0	0	0	0	0	0	0	0	0	0	0	0	0	0	0	0	0	0	0	0	0	0	0	0	0	0	0	0	0	0	0	0	0
ENSG00000202343.1	0	0	0	0	0	0	0	0	0	0	0	0	0	0	0	0	0	0	0	0	0	0	0	0	0	0	0	0	0	0	0	0	0	0	0	0	0	0	0	0	0	0	0	0	0	0	0	0	0	0	0	0	0	0	0	0	0	0	0	0	0	0	0	0	0	0	0	0
ENSG00000202344.1	0	0	0	0	0	0	0	0	0	0	0	0	0	0	0	0	0	0	0	0	0	0	0	0	0	0	0	0	0	0	0	0	0	0	0	0	0	0	0	0	0	0	0	0	0	0	0	0	0	0	0	0	0	0	0	0	0	0	0	0	0	0	0	0	0	0	0	0
ENSG00000202345.1	0	0	0	0	0	0	0	0	0	0	0	0	0	0	0	0	0	0	0	0	0	0	0	0	0	0	0	0	0	0	0	0	0	0	0	0	0	0	0	0	0	0	0	0	0	0	0	0	0	0	0	0	0	0	0	0	0	0	0	0	0	0	0	0	0	0	0	0
ENSG00000202347.1	0	0	0	0	0	0	0	0	0	0	0	0	0	0	0	1	0	0	0	0	0	0	0	0	0	0	0	0	0	0	2	0	0	0	0	0	0	0	0	0	0	0	0	0	0	0	0	0	0	1	2	0	0	0	0	0	0	0	2	1	0	0	0	0	0	0	0	0
ENSG00000202350.1	0	0	0	0	0	0	0	0	0	0	0	0	0	0	0	0	0	0	0	0	0	0	0	0	0	0	0	0	0	0	0	0	0	0	0	0	0	0	0	0	0	0	0	0	0	0	0	0	0	0	0	0	0	0	0	0	0	0	0	0	0	0	0	0	0	0	0	0
ENSG00000202351.1	0	0	0	0	0	0	0	0	0	0	0	0	0	0	0	0	0	0	0	0	0	0	0	0	0	0	0	0	0	0	0	0	0	0	0	0	0	0	0	0	0	0	0	0	0	0	0	0	0	0	0	0	0	0	0	0	0	0	0	0	0	0	0	0	0	0	0	0
ENSG00000202354.1	0	0	0	0	0	0	0	0	0	0	0	0	0	0	0	0	0	0	0	0	0	0	0	0	0	0	0	0	0	0	0	0	0	0	0	0	0	0	0	0	0	0	0	0	0	0	0	0	0	0	0	0	0	0	0	0	0	0	0	0	0	0	0	0	0	0	0	0
ENSG00000202356.1	0	0	0	0	0	0	0	0	0	0	0	0	0	0	0	0	0	0	0	0	0	0	0	0	0	0	0	0	0	0	0	0	0	0	0	0	0	0	0	0	0	0	0	0	0	0	0	0	0	0	0	0	0	0	0	0	0	0	0	0	0	0	0	0	0	0	0	0
ENSG00000202357.1	0	0	0	0	0	0	0	0	0	0	0	0	0	0	0	0	0	0	0	0	0	0	0	0	0	0	0	0	0	0	0	0	0	0	0	0	0	0	0	0	0	0	0	0	0	0	0	0	0	0	0	0	0	0	0	0	0	0	0	0	0	0	0	0	0	0	0	0
ENSG00000202358.1	0	0	0	0	0	0	0	0	0	0	0	0	0	0	0	0	0	0	0	0	0	0	0	0	0	0	0	0	0	0	0	0	0	0	0	0	0	0	0	0	0	0	0	0	0	0	0	0	0	0	0	0	0	0	0	0	0	0	0	0	0	0	0	0	0	0	0	0
ENSG00000202360.1	0	0	0	0	0	0	0	0	0	0	0	0	0	0	0	0	0	0	0	0	0	0	0	0	0	0	0	0	0	0	0	0	0	0	0	1	0	0	0	0	0	0	0	0	0	0	0	0	0	0	0	0	0	0	0	0	0	0	0	0	0	0	0	0	0	0	0	0
ENSG00000202361.1	0	0	0	0	0	0	0	0	0	0	0	0	0	0	0	0	0	0	0	0	0	0	0	0	0	0	0	0	0	0	0	0	0	0	0	0	0	0	0	0	0	0	0	0	0	0	0	0	0	0	0	0	0	0	0	0	0	0	0	0	0	0	0	0	0	0	0	0
ENSG00000202363.1	0	0	0	0	0	0	0	0	0	0	0	0	0	0	0	0	0	0	0	0	0	0	0	0	0	0	0	0	0	0	0	0	0	0	0	0	0	0	0	0	0	0	0	0	0	0	0	0	0	0	0	0	0	0	0	0	0	0	0	0	0	0	0	0	0	0	0	0
ENSG00000202368.1	0	0	0	0	0	0	0	0	0	0	0	0	0	0	0	0	0	0	0	0	0	0	0	0	0	0	0	0	0	0	0	0	0	0	0	0	0	0	0	0	0	0	0	0	0	0	0	0	0	0	0	0	0	0	0	0	0	0	0	0	0	0	0	0	0	0	0	0
ENSG00000202373.1	0	0	0	0	0	0	0	0	0	0	0	0	0	0	0	0	0	0	0	0	0	0	0	0	0	0	0	0	0	0	0	0	0	0	0	0	0	0	0	0	0	0	0	0	0	0	0	0	0	0	0	0	0	0	0	0	0	0	0	0	0	0	0	0	0	0	0	0
ENSG00000202374.1	0	0	0	0	0	0	0	0	0	0	0	0	0	0	0	0	0	0	0	0	0	0	0	0	0	0	0	0	0	0	0	0	0	0	0	0	0	0	0	0	0	0	0	0	0	0	0	0	0	0	0	0	0	0	0	0	0	0	0	0	0	0	0	0	0	0	0	0
ENSG00000202377.1	0	0	0	0	0	0	0	0	0	0	0	0	0	0	0	0	0	0	0	0	0	0	0	0	0	0	0	0	0	0	0	0	0	0	0	0	0	0	0	0	0	0	0	0	0	0	0	0	0	0	0	0	0	0	0	0	0	0	0	0	0	0	0	0	0	0	0	0
ENSG00000202379.1	0	0	0	0	0	0	0	0	0	0	0	0	0	0	0	0	0	0	0	0	0	0	0	0	0	0	0	0	0	0	0	0	0	0	0	0	0	0	0	0	0	0	0	0	0	0	0	0	0	0	0	0	0	0	0	0	0	0	0	0	0	0	0	0	0	0	0	0
ENSG00000202380.1	0	0	0	0	0	0	0	0	0	0	0	0	0	0	0	0	0	0	0	0	0	0	0	0	0	0	0	0	0	0	0	0	0	0	0	0	0	0	0	0	0	0	0	0	0	0	0	0	0	0	0	0	0	0	0	0	0	0	0	0	0	0	0	0	0	0	0	0
ENSG00000202382.1	0	0	0	0	0	0	0	0	0	0	0	0	0	0	0	0	0	0	0	0	0	0	0	0	0	0	0	0	0	0	0	0	0	0	0	0	0	0	0	0	0	0	0	0	0	0	0	0	0	0	0	0	0	0	0	0	0	0	0	0	0	0	0	0	0	0	0	0
ENSG00000202383.1	0	0	0	0	0	0	0	0	0	0	0	0	0	0	0	0	0	0	0	0	0	0	0	0	0	0	0	0	0	0	0	0	0	0	0	0	0	0	0	0	0	0	0	0	0	0	0	0	0	0	0	0	0	0	0	0	0	0	0	0	0	0	0	0	0	0	0	0
ENSG00000202385.1	0	0	0	0	0	0	0	0	0	0	0	0	0	0	0	0	0	0	0	0	0	0	0	0	0	0	0	0	0	0	0	0	0	0	0	0	0	0	0	0	0	0	0	0	0	0	0	0	0	0	0	0	0	0	0	0	0	0	0	0	0	0	0	0	0	0	0	0
ENSG00000202386.1	0	0	0	0	0	0	0	0	0	0	0	0	0	0	0	0	0	0	0	0	0	0	0	0	0	0	0	0	0	0	0	0	0	0	0	0	0	0	0	0	0	0	0	0	0	0	0	0	0	0	0	0	0	0	0	0	0	0	0	0	0	0	0	0	0	0	0	0
ENSG00000202388.1	0	0	0	0	0	0	0	0	0	0	0	0	0	0	0	0	0	0	0	0	0	0	0	0	0	0	0	0	0	0	0	0	0	0	0	0	0	0	0	0	0	0	0	0	0	0	0	0	0	0	0	0	0	0	0	0	0	0	0	0	0	0	0	0	0	0	0	0
ENSG00000202389.1	0	0	0	0	0	0	0	0	0	0	0	0	0	0	0	0	0	0	0	0	0	0	0	0	0	0	0	0	0	0	0	0	0	0	0	0	0	0	0	0	0	0	0	0	0	0	0	0	0	0	0	0	0	0	0	0	0	0	0	0	0	0	0	0	0	0	0	0
ENSG00000202392.1	1	0	1	4	0	1	4	0	3	0	0	1	2	0	0	0	2	0	2	0	0	0	0	3	0	0	1	1	0	0	0	0	0	0	0	1	1	2	1	0	0	0	0	1	0	0	0	0	0	1	3	5	1	1	1	1	0	1	1	5	4	0	2	0	0	0	0	7
ENSG00000202395.1	0	0	1	1	0	0	0	0	0	1	2	0	0	1	1	0	2	0	2	1	1	0	1	0	0	0	3	0	0	0	1	0	0	0	0	4	0	3	0	0	0	1	0	0	0	0	0	0	0	0	1	0	0	0	0	2	0	0	0	2	0	0	0	0	1	0	0	0
ENSG00000202398.1	0	0	0	0	0	0	0	0	0	0	0	0	0	0	0	0	0	0	0	0	0	0	0	0	0	0	0	0	0	0	0	0	0	0	0	0	0	0	0	0	0	0	0	0	0	0	0	0	0	0	0	0	0	0	0	0	0	0	0	0	0	0	0	0	0	0	0	0
ENSG00000202399.1	0	0	0	0	0	0	0	0	0	0	0	0	0	0	0	0	0	0	0	0	0	0	0	0	0	0	0	0	0	0	0	0	0	0	0	0	0	0	0	0	0	0	0	0	0	0	0	0	0	0	0	0	0	0	0	0	0	0	0	0	0	0	0	0	0	0	0	0
ENSG00000202400.1	0	0	0	0	0	0	0	0	0	0	0	0	0	0	0	0	0	0	0	0	0	0	0	0	0	0	0	0	0	0	0	0	0	0	0	0	0	0	0	0	0	0	0	0	0	0	0	0	0	0	0	0	0	0	0	0	0	0	0	0	0	0	0	0	0	0	0	0
ENSG00000202402.1	0	0	0	0	0	0	0	0	0	0	0	0	0	0	0	0	0	0	0	0	0	0	0	0	0	0	0	0	0	0	0	0	0	0	0	0	0	0	0	0	0	0	0	0	0	0	0	0	0	0	0	0	0	0	0	0	0	0	0	0	0	0	0	0	0	0	0	0
ENSG00000202406.1	1.18860929615808	0.452797867916804	0	0	0	0.372089477537117	0.197713473441055	0	0	0	1.43899547507961	0	4.19122699328486	0	6.34693627087129	0.121762863830267	0	2.85297129671964	0	0.272941815994886	0	0	0	4.18249487039863	2.61203587719357	1.19071515423912	2.61942210785311	0	2.80744835542085	0	1.26320621170421	0	0	0	0	0	0	0	1.02986590023715	5.18744190526026	1.8929990240695	0	3.02231493975439	0.455092366559861	0	3.04576333382503	0	0	0	0	0	0	0.15306768031097	1.66497099067982	2.37720809619255	0	0	0.682798896645717	0	0	0	4.2288217706275	0	0	1.44529795245597	0	0	0
ENSG00000202407.1	0	0	0	0	0	0	0	0	0	0	0	0	0	0	0	0	0	0	0	0	0	0	0	0	0	0	0	0	0	0	0	0	0	0	0	0	0	0	0	0	0	0	0	0	0	0	0	0	0	0	0	0	0	0	0	0	0	0	0	0	0	0	0	0	0	0	0	0
ENSG00000202408.2	0	0	0	0	0	0	0	0	0	0	0	0	0	0	0	0	0	0	0	0	0	0	0	0	0	0	0	0	0	0	0	0	0	0	0	0	0	0	0	0	0	0	0	0	0	0	0	0	0	0	0	0	0	0	0	0	0	0	0	0	0	0	0	0	0	0	0	0
ENSG00000202410.1	0	0	0	0	0	0	0	0	0	0	0	0	0	0	0	0	0	0	0	0	0	0	0	0	0	0	0	0	0	0	0	0	0	0	0	0	0	0	0	0	0	0	0	0	0	0	0	0	0	0	0	0	0	0	0	0	0	0	0	0	0	0	0	0	0	0	0	0
ENSG00000202411.1	0	0	0	0	0	0	0	0	0	0	0	0	0	0	0	0	0	0	0	0	0	0	0	0	0	0	0	0	0	0	0	0	0	0	0	0	0	0	0	0	0	0	0	0	0	0	0	0	0	0	0	0	0	0	0	0	0	0	0	0	0	0	0	0	0	0	0	0
ENSG00000202412.1	0	0	0	0	0	0	0	0	0	0	0	0	0	0	0	0	0	0	0	0	0	0	0	0	0	0	0	0	0	0	0	0	0	0	0	0	0	0	0	0	0	0	0	0	0	0	0	0	0	0	0	0	0	0	0	0	0	0	0	0	0	0	0	0	0	0	0	0
ENSG00000202414.1	0	0	0	0	0	0	0	0	0	0	0	0	0	0	0	0	0	0	0	0	0	0	0	0	0	0	0	0	0	0	0	0	0	0	0	0	0	0	0	0	0	0	0	0	0	0	0	0	0	0	0	0	0	0	0	0	0	0	0	0	0	0	0	0	0	0	0	0
ENSG00000202415.1	1	0	3	0	1	1	0	0	0	0	0	0	1	0	1	0	0	1	0	0	0	0	0	0	0	0	1	0	0	2	0	0	3	0	0	2	0	1.00735072911386	3	0	0	0	0	3	0	0	0	0	0	0	0	0	0	0	0	0	0	0	1	0	2	0	1	1	0	0	0	0
ENSG00000202417.1	0	0	0	0	0	0	0	0	0	0	0	0	0	0	0	0	0	0	0	0	0	0	0	0	0	0	0	0	0	0	0	0	0	0	0	0	0	0	0	0	0	0	0	0	0	0	0	0	0	0	0	0	0	0	0	0	0	0	0	0	0	0	0	0	0	0	0	0
ENSG00000202422.1	0	0	0	0	0	0	0	0	0	0	0	0	0	0	0	0	0	0	0	0	0	0	0	0	0	0	0	0	0	0	0	0	0	0	0	0	0	0	0	0	0	0	0	0	0	0	0	0	0	0	0	0	0	0	0	0	0	0	0	0	0	0	0	0	0	0	0	0
ENSG00000202423.1	0	0	0	0	0	0	0	0	0	0	0	0	0	0	0	0	0	0	0	0	0	0	0	0	0	0	0	0	0	0	0	0	0	0	0	0	0	0	0	0	0	0	0	0	0	0	0	0	0	0	0	0	0	0	0	0	0	0	0	0	0	0	0	0	0	0	0	0
ENSG00000202427.1	0	0	0	0	0	0	0	0	0	0	0	0	0	0	0	0	0	0	0	0	0	0	0	0	0	0	0	0	0	0	0	0	0	0	0	0	0	0	0	0	0	0	0	0	0	0	0	0	0	0	0	0	0	0	0	0	0	0	0	0	0	0	0	0	0	0	0	0
ENSG00000202428.1	0	0	0	0	0	0	0	0	0	0	0	0	0	0	0	0	0	0	0	0	0	0	0	0	0	0	0	0	0	0	0	0	0	0	0	0	0	0	0	0	0	0	0	0	0	0	0	0	0	0	0	0	0	0	0	0	0	0	0	0	0	0	0	0	0	0	0	0
ENSG00000202429.1	0	0	0	0	0	0	0	1	0	0	0	0	0	0	0	0	0	0	0	0	0	0	0	0	0	0	0	0	0	3	0	0	3	0	0	0	0	0	0	0	0	0	0	0	0	0	0	0	0	0	0	0	0	0	0	0	0	0	0	0	0	0	0	0	0	0	0	0
ENSG00000202430.1	0	0	0	0	0	0	0	0	0	0	0	0	0	0	0	0	0	0	0	0	0	0	0	0	0	0	0	0	0	0	0	0	0	0	0	0	0	0	0	0	0	0	0	0	0	0	0	0	0	0	0	0	0	0	0	0	0	0	0	0	0	0	0	0	0	0	0	0
ENSG00000202431.1	0	0	0	0	0	0	0	0	0	0	0	0	0	0	0	0	0	0	0	0	0	0	0	0	0	0	0	0	0	0	0	0	0	0	0	0	0	0	0	0	0	0	0	0	0	0	0	0	0	0	0	0	0	0	0	0	0	0	0	0	0	0	0	0	0	0	0	0
ENSG00000202433.1	0	0	0	0	0	0	0	0	0	0	0	0	0	0	0	0	0	0	0	0	0	0	0	0	0	0	0	0	0	0	0	0	0	0	0	0	0	0	0	0	0	0	0	0	0	0	0	0	0	0	0	0	0	0	0	0	0	0	0	0	0	0	0	0	0	0	0	0
ENSG00000202434.1	0	0	0	0	0	0	0	0	0	0	0	0	0	0	0	0	0	0	0	0	0	0	0	0	0	0	0	0	0	0	0	0	0	0	0	0	0	0	0	0	0	0	0	0	0	0	0	0	0	0	0	0	0	0	0	0	0	0	0	0	0	0	0	0	0	0	0	0
ENSG00000202438.1	0	0	0	0	0	0	0	0	0	0	0	0	0	0	0	0	0	0	0	0	0	0	0	0	0	0	0	0	0	0	0	0	0	0	0	0	0	0	0	0	0	0	0	0	0	0	0	0	0	0	0	0	0	0	0	0	0	0	0	0	0	0	0	0	0	0	0	0
ENSG00000202440.1	0	0	0	0	0	0	0	0	0	0	0	0	0	0	0	0	0	0	0	0	0	0	0	0	0	0	0	0	0	0	0	0	0	0	0	0	0	0	0	0	0	0	0	0	0	0	0	0	0	0	0	0	0	0	0	0	0	0	0	0	0	0	0	0	0	0	0	0
ENSG00000202441.2	0	0	0	0	0	0	0	0	0	0	0	0	0	0	0	0	0	0	0	0	0	0	0	0	0	0	0	0	0	0	0	0	0	0	0	0	0	0	0	0	0	0	0	0	0	0	0	0	0	0	0	0	0	0	0	0	0	0	0	0	0	0	0	0	0	0	0	0
ENSG00000202444.1	0	0	0	0	0	0	0	0	0	0	0	0	0	0	0	0	0	0	0	0	0	0	0	0	0	0	0	0	0	0	0	0	0	0	0	0	0	0	0	0	0	0	0	0	0	0	0	0	0	0	0	0	0	0	0	0	0	0	0	0	0	0	0	0	0	0	0	0
ENSG00000202445.1	0	0	0	0	0	0	0	0	0	0	0	0	0	0	0	0	0	0	0	0	0	0	0	0	0	0	0	0	0	0	0	0	0	0	0	0	0	0	0	0	0	0	0	0	0	0	0	0	0	0	0	0	0	0	0	0	0	0	0	0	0	0	0	0	0	0	0	0
ENSG00000202449.1	0	0	0	0	0	0	0	0	0	0	0	0	0	0	0	0	0	0	0	0	0	0	0	0	0	0	0	0	0	0	0	0	0	0	0	0	0	0	0	0	0	0	0	0	0	0	0	0	0	0	0	0	0	0	0	0	0	0	0	0	0	0	0	0	0	0	0	0
ENSG00000202459.1	0	0	0	0	0	0	0	0	0	0	0	0	0	0	0	0	0	0	0	0	0	0	0	0	0	0	0	0	0	0	0	0	0	0	0	0	0	0	0	0	0	0	0	0	0	0	0	0	0	0	0	0	0	0	0	0	0	0	0	0	0	0	0	0	0	0	0	0
ENSG00000202461.1	0	0	0	0	0	0	0	0	0	0	0	0	0	0	0	0	0	0	0	0	0	0	0	0	0	0	0	0	0	0	0	0	0	0	0	0	0	0	0	0	0	0	0	0	0	0	0	0	0	0	0	0	0	0	0	0	0	0	0	0	0	0	0	0	0	0	0	0
ENSG00000202468.1	0	0	0	0	0	0	0	0	0	0	0	0	0	0	0	0	0	0	0	0	0	0	0	0	0	0	0	0	0	0	0	0	0	0	0	0	0	0	0	0	0	0	0	0	0	0	0	0	0	0	0	0	0	0	0	0	0	0	0	0	0	0	0	0	0	0	0	0
ENSG00000202469.1	0	0	0	0	0	0	0	0	0	0	0	0	0	0	0	0	0	0	0	0	0	0	0	0	0	0	0	0	0	0	0	0	0	0	0	0	0	0	0	0	0	0	0	0	0	0	0	0	0	0	0	0	0	0	0	0	0	0	0	0	0	0	0	0	0	0	0	0
ENSG00000202470.1	0	0	0	0	0	0	0	0	0	0	0	0	0	0	0	0	0	0	0	0	0	0	0	0	0	0	0	0	0	0	0	0	0	0	0	0	0	0	0	0	0	0	0	0	0	0	0	0	0	0	0	0	0	0	0	0	0	0	0	0	0	0	0	0	0	0	0	0
ENSG00000202471.1	0	0	0	0	0	0	0	0	0	0	0	0	0	0	0	0	0	0	0	0	0	0	0	0	0	0	0	0	0	0	0	0	0	0	0	0	0	0	0	0	0	0	0	0	0	0	0	0	0	0	0	0	0	0	0	0	0	0	0	0	0	0	0	0	0	0	0	0
ENSG00000202472.1	0	0	0	0	0	0	0	0	0	0	0	0	0	0	0	0	0	0	0	0	0	0	0	0	0	0	0	0	0	0	0	0	0	0	0	0	0	0	0	0	0	0	0	0	0	0	0	0	0	0	0	0	0	0	0	0	0	0	0	0	0	0	0	0	0	0	0	0
ENSG00000202473.1	0	0	0	0	0	0	0	0	0	0	0	0	0	0	0	0	0	0	0	0	0	0	0	0	0	0	0	0	0	0	0	0	0	0	0	0	0	0	0	0	0	0	0	0	0	0	0	0	0	0	0	0	0	0	0	0	0	0	0	0	0	0	0	0	0	0	0	0
ENSG00000202474.1	0	0	0	0	0	0	0	0	0	0	0	0	0	0	0	0	0	0	0	0	0	0	0	0	0	0	0	0	0	0	0	0	0	0	0	0	0	0	0	0	0	0	0	0	0	0	0	0	0	0	0	0	0	0	0	0	0	0	0	0	0	0	0	0	0	0	0	0
ENSG00000202476.1	0	0	0	0	0	0	0	0	0	0	0	0	0	0	0	0	0	0	0	0	0	0	0	0	0	0	0	0	0	0	0	0	0	0	0	0	0	0	0	0	0	0	0	0	0	0	0	0	0	0	0	0	0	0	0	0	0	0	0	0	0	0	0	0	0	0	0	0
ENSG00000202478.1	0	0	0	0	0	0	0	0	0	0	0	0	0	0	0	0	0	0	0	0	0	0	0	0	0	0	0	0	0	0	0	0	0	0	0	0	0	0	0	0	0	0	0	0	0	0	0	0	0	0	0	0	0	0	0	0	0	0	0	0	0	0	0	0	0	0	0	0
ENSG00000202479.1	0	0	0	0	0	0	0	0	0	0	0	0	0	0	0	0	0	0	0	0	0	0	0	0	0	0	0	0	0	0	0	0	0	0	0	0	0	0	0	0	0	0	0	0	0	0	0	0	0	0	0	0	0	0	0	0	0	0	0	0	0	0	0	0	0	0	0	0
ENSG00000202485.1	0	0	0	0	0	0	0	0	0	0	0	0	0	0	0	0	0	0	0	0	0	0	0	0	0	0	0	0	0	0	0	0	0	0	0	0	0	0	0	0	0	0	0	0	0	0	0	0	0	0	0	0	0	0	0	0	0	0	0	0	0	0	0	0	0	0	0	0
ENSG00000202490.1	0	0	0	0	0	0	0	0	0	0	0	0	0	0	0	0	0	0	0	0	0	0	0	0	0	0	0	0	0	0	0	0	0	0	0	0	0	0	0	0	0	0	0	0	0	0	0	0	0	0	0	0	0	0	0	0	0	0	0	0	0	0	0	0	0	0	0	0
ENSG00000202491.1	0	0	0	0	0	0	0	0	0	0	0	0	0	0	0	0	0	0	0	0	0	0	0	0	0	0	0	0	0	0	0	0	0	0	0	0	0	0	0	0	0	0	0	0	0	0	0	0	0	0	0	0	0	0	0	0	0	0	0	0	0	0	0	0	0	0	0	0
ENSG00000202495.1	0	0	0	0	0	0	0	0	0	0	0	0	0	0	0	0	0	0	0	0	0	0	0	0	0	0	0	0	0	0	0	0	0	0	0	0	0	0	0	0	0	0	0	0	0	0	0	0	0	0	0	0	0	0	0	0	0	0	0	0	0	0	0	0	0	0	0	0
ENSG00000202497.1	0	0	0	0	0	0	0	0	0	0	0	0	0	0	0	0	0	0	0	0	0	0	0	0	0	0	0	0	0	0	0	0	0	0	0	0	0	0	0	0	0	0	0	0	0	0	0	0	0	0	0	0	0	0	0	0	0	0	0	0	0	0	0	0	0	0	0	0
ENSG00000202498.1	0	0	0	0	0	0	0	0	0	0	0	0	0	0	0	0	0	0	0	0	0	0	0	0	0	0	0	0	0	0	0	0	0	0	0	0	0	0	0	0	0	0	0	0	0	0	0	0	0	0	0	0	0	0	0	0	0	0	0	0	0	0	0	0	0	0	0	0
ENSG00000202499.1	0	0	0	0	0	0	0	0	0	0	0	0	0	0	0	0	0	0	0	0	0	0	0	0	0	0	0	0	0	0	0	0	0	0	0	0	0	0	0	0	0	0	0	0	0	0	0	0	0	0	0	0	0	0	0	0	0	0	0	0	0	0	0	0	0	0	0	0
ENSG00000202502.1	0	0	0	0	0	0	0	0	0	0	0	0	0	0	0	0	0	0	0	0	0	0	0	0	0	0	0	0	0	0	0	0	0	0	0	0	0	0	0	0	0	0	0	0	0	0	0	0	0	0	0	0	0	0	0	0	0	0	0	0	0	0	0	0	0	0	0	0
ENSG00000202503.1	0	0	0	0	0	0	0	0	0	0	0	0	0	0	0	0	0	0	0	0	0	0	0	0	0	0	0	0	0	0	0	0	0	0	0	0	0	0	0	0	0	0	0	0	0	0	0	0	0	0	0	0	0	0	0	0	0	0	0	0	0	0	0	0	0	0	0	0
ENSG00000202508.1	0	0	0	0	0	0	0	0	0	0	0	0	0	0	0	0	0	0	0	0	0	0	0	0	0	0	0	0	0	0	0	0	0	0	0	0	0	0	0	0	0	0	0	0	0	0	0	0	0	0	0	0	0	0	0	0	0	0	0	0	0	0	0	0	0	0	0	0
ENSG00000202512.1	0	2	0	0	1	0	0	0	0	0	0	0	0	0	1	0	0	0	1	1	0	0	0	0	0	2	0	0	0	1	1	0	0	0	0	0	0	1	1	0	0	7	0	0	0	0	0	0	0	0	1	0	0	0	0	1	0	0	1	0	3.07524385786536	2	1	4	0	0	0	0
ENSG00000202513.1	0	0	0	0	0	0	0	0	0	0	0	0	0	0	0	0	0	0	0	0	0	0	0	0	0	0	0	0	0	0	0	0	0	0	0	0	0	0	0	0	0	0	0	0	0	0	0	0	0	0	0	0	0	0	0	0	0	0	0	0	0	0	0	0	0	0	0	0
ENSG00000202514.1	0	0	0	0	0	0	0	0	0	0	0	0	0	0	0	0	0	0	0	0	0	0	0	0	0	0	0	0	0	0	0	0	0	0	0	0	0	0	0	0	0	0	0	0	0	0	0	0	0	0	0	0	0	0	0	0	0	0	0	0	0	0	0	0	0	0	0	0
ENSG00000202515.1	0	0	0	0	0	0	0	0	0	0	0	0	0	0	0	0	0	0	0	0	0	0	0	0	0	0	0	0	0	0	0	0	0	0	0	0	0	0	0	0	0	0	0	0	0	0	0	0	0	0	0	0	0	0	0	0	0	0	0	0	0	0	0	0	0	0	0	0
ENSG00000202517.1	0	0	0	0	0	0	0	0	0	0	0	0	0	0	0	0	0	0	0	0	0	0	0	0	0	0	0	0	0	0	0	0	0	0	0	0	0	0	0	0	0	0	0	0	0	0	0	0	0	0	0	0	0	0	0	0	0	0	0	0	0	0	0	0	0	0	0	0
ENSG00000202521.1	0	0	0	0	0	0	0	0	0	0	0	0	0	0	0	0	0	0	0	0	0	0	0	0	0	0	0	0	0	0	0	0	0	0	0	0	0	0	0	0	0	0	0	0	0	0	0	0	0	0	0	0	0	0	0	0	0	0	0	0	0	0	0	0	0	0	0	0
ENSG00000202522.1	0	0	0	0	0	0	0	0	0	0	0	0	0	0	0	0	0	0	0	0	0	0	0	0	0	0	0	0	0	0	0	0	0	0	0	0	0	0	0	0	0	0	0	0	0	0	0	0	0	0	0	0	0	0	0	0	0	0	0	0	0	0	0	0	0	0	0	0
ENSG00000202523.1	0	0	0	0	0	0	0	0	0	0	0	0	0	0	0	0	0	0	0	0	0	0	0	0	0	0	0	0	0	0	0	0	0	0	0	0	0	0	0	0	0	0	0	0	0	0	0	0	0	0	0	0	0	0	0	0	0	0	0	0	0	0	0	0	0	0	0	0
ENSG00000202526.1	0	0	0	0	0	0	0	0	0	0	0	0	0	0	0	0	0	0	0	0	0	0	0	0	0	0	0	0	0	0	0	0	0	0	0	0	0	0	0	0	0	0	0	0	0	0	0	0	0	0	0	0	0	0	0	0	0	0	0	0	0	0	0	0	0	0	0	0
ENSG00000202528.1	0	0	0	0	0	0	0	0	0	0	0	0	0	0	0	0	0	0	0	0	0	0	0	0	0	0	0	0	0	0	0	0	0	0	0	0	0	0	0	0	0	0	0	0	0	0	0	0	0	0	0	0	0	0	0	0	0	0	0	0	0	0	0	0	0	0	0	0
ENSG00000202529.1	0	0	0	0	0	0	0	0	0	0	0	0	0	0	0	0	0	0	0	0	0	0	0	0	0	0	0	0	0	0	0	0	0	0	0	0	0	0	0	0	0	0	0	0	0	0	0	0	0	0	0	0	0	0	0	0	0	0	0	0	0	0	0	0	0	0	0	0
ENSG00000202532.1	0	0	0	0	0	0	0	0	0	0	0	0	0	0	0	0	0	0	0	0	0	0	0	0	0	0	0	0	0	0	0	0	0	0	0	0	0	0	0	0	0	0	0	0	0	0	0	0	0	0	0	0	0	0	0	0	0	0	0	0	0	0	0	0	0	0	0	0
ENSG00000202533.1	0	0	0	0	0	0	0	0	0	0	0	0	0	0	0	0	0	0	0	0	0	0	0	0	0	0	0	0	0	0	0	0	0	0	0	0	0	0	0	0	0	0	0	0	0	0	0	0	0	0	0	0	0	0	0	0	0	0	0	0	0	0	0	0	0	0	0	0
ENSG00000202534.1	0	0	0	0	0	0	0	0	0	0	0	0	0	0	0	0	0	0	0	0	0	0	0	0	0	0	0	0	0	0	0	0	0	0	0	0	0	0	0	0	0	0	0	0	0	0	0	0	0	0	0	0	0	0	0	0	0	0	0	0	0	0	0	0	0	0	0	0
ENSG00000202536.2	0	0	0	0	0	0	0	0	0	0	0	0	0	0	0	0	0	0	0	0	0	0	0	0	0	0	0	0	0	0	0	0	0	0	0	0	0	0	0	0	0	0	0	0	0	0	0	0	0	0	0	0	0	0	0	0	0	0	0	0	0	0	0	0	0	0	0	0
ENSG00000202537.1	0	0	0	0	0	0	0	0	0	0	0	0	0	0	0	0	0	0	0	0	0	0	0	0	0	0	0	0	0	0	0	0	0	0	0	0	0	0	0	0	0	0	0	0	0	0	0	0	0	0	0	0	0	0	0	0	0	0	0	0	0	0	0	0	0	0	0	0
ENSG00000202538.1	0	0	0	0	0	0	0	0	0	0	0	0	0	0	0	0	0	0	0	0	0	0	0	0	0	0	0	0	0	0	0	0	0	0	0	0	0	0	0	0	0	0	0	0	0	0	0	0	0	0	0	0	0	0	0	0	0	0	0	0	0	0	0	0	0	0	0	0
ENSG00000202542.1	0	0	0	0	0	0	0	0	0	0	0	0	0	0	0	0	0	0	0	0	0	0	0	0	0	0	0	0	0	0	0	0	0	0	0	0	0	0	0	0	0	0	0	0	0	0	0	0	0	0	0	0	0	0	0	0	0	0	0	0	0	0	0	0	0	0	0	0
ENSG00000202560.4	0	0	0	0	0	0	0	0	0	0	0	0	0	0	0	0	0	0	0	0	0	0	0	0	0	0	0	0	0	0	0	0	0	0	0	0	0	0	0	0	0	0	0	0	0	0	0	0	0	0	0	0	0	0	0	0	0	0	0	0	0	0	0	0	0	0	0	0
ENSG00000202566.4	0	0	0	0	0	0	0	0	0	0	0	0	0	0	0	0	0	0	0	0	0	0	0	0	0	0	0	0	0	0	0	0	0	0	0	0	0	0	0	0	0	0	0	0	0	0	0	0	0	0	0	0	0	0	0	0	0	0	0	0	0	0	0	0	0	0	0	0
ENSG00000202569.4	0	0	0	0	0	0	0	0	0	0	0	0	0	0	0	0	0	0	0	0	0	0	0	0	0	0	0	0	0	0	0	0	0	0	0	0	0	0	0	0	0	0	0	0	0	0	0	0	0	0	0	0	0	0	0	0	0	0	0	0	0	0	0	0	0	0	0	0
ENSG00000202601.4	0	0	0	0	0	0	0	0	0	0	0	0	0	0	0	0	0	0	0	0	0	0	0	0	0	0	0	0	0	0	0	0	0	0	0	0	0	0	0	0	0	0	0	0	0	0	0	0	0	0	0	0	0	0	0	0	0	0	0	0	0	0	0	0	0	0	0	0
ENSG00000202609.4	0	0	0	0	0	0	0	0	0	0	0	0	0	0	0	0	0	0	0	0	0	0	0	0	0	0	0	0	0	0	0	0	0	0	0	0	0	0	0	0	0	0	0	0	0	0	0	0	0	0	0	0	0	0	0	0	0	0	0	0	0	0	0	0	0	0	0	0
ENSG00000203258.3	0	0	1	0	0	1.00594104583042	0	0	0	0	1.00111339268651	0	2.00550083353118	0	1.01762186269859	0	0	0	1	0	1.00151393482754	0	2	2	0	5	6.02398172815809	0	1	0	1	0	3	0	0	1.00089363877243	0	1	0	4	0	2.01069178317913	0	0	1	0	0	0	0	0	0	5.02860733781276	0	0	1	1	1	0	2	1.00882815799071	5.15426912704501	2.01202101810826	0	0	1.00243142001069	6	0	5
ENSG00000203262.3	8.28737889940035	14.3956360922512	8.32134467959014	5.3409754331828	8.25627321309933	6.29969932178752	1.7434225144519	7.01786038147335	9.39961993687175	5.90650039241713	11.7722399277982	2.37038846139969	12.3112540654167	7.92821172182731	10.7732787253788	0	9.60230593552027	9.93042804612619	5.71702380963824	6.08915490283699	5.7948637070894	3.30930082985424	8.00686166947824	3.62235067967147	4.10252434242711	14.6322350598711	18.0460477246422	12.9853918232601	3.72961631918903	9.82222757059117	17.3294182546927	8.0341086389677	13.7698361373704	4.07962741328775	19.3711511478394	18.7410744325384	2.74894261385943	19.9949888807588	9.71771007442831	11.7676980299774	25.8599950997182	23.4740660062278	12.6915877689922	7.49673861778279	10.4076122629376	6.14803620198312	0	2.84275432555523	5.21590032559993	7.94332467641487	5.19155493327247	16.9133232615474	17.2496125561649	12.7768491117778	8.56110211972265	10.7162996865649	6.34044856253857	5.99559461379855	10.1672514673905	13.7491980809023	39.9898869440817	4.34155599763439	18.8118649735731	9.34682913361195	16.5501743528794	24.3105448010533	13.4872091128902	7.50914556292738
ENSG00000203266.3	8.21918098770583	8.37172797747831	7.35783428289053	8.9905605983744	4.65731306205616	4.56555075716046	0	4.49682242469653	7.8220321419982	1.21082292665586	6.85959605674702	0	1.7240840807244	21.4252652564573	4.92113036478758	2.53422864727575	3.74262340906003	8.76927807848596	3.46446876117697	3.29194349742473	2.74934860673401	5.2740985213589	17.9455015769063	3.97640593895167	0	5.29633255085282	8.79070649181658	7.71450856211041	3.44298105467176	0	6.87926082859733	9.43125383212627	14.1168977142092	2.71547861198405	3.69317224332977	13.6070369155024	3.69204461196014	7.89093484326542	8.11625380524863	3.90420546487215	13.838190130026	48.9799687803016	12.8754272523139	2.26476810125809	6.92014626983404	0	12.3422817643859	0	0	0	9.22153101006449	4.38941296181789	9.40966721859257	3.28111488093763	7.31218893975562	10.9518185983795	3.61779020611617	2.62645698982101	3.68531528513856	8.03289541009284	25.1128983289925	12.7211099341216	3.08143267457829	12.8489616570766	14.7031272306922	0	1.72389032747388	11.1479004549952
ENSG00000203279.4	1.14777737946998	3.15415034159763	7.84019055946659	1.0839256814545	5.21217104506569	5.49468158111754	1	6.71053894550036	2.32202048783408	0	0	2.50374391208859	14.9348158138431	1.44868697381434	13.029348222997	3.51592073159504	5.08759305370658	8.4919557115327	6.33816588638464	1.00728238254444	0	4.93127665356888	4.61769068441721	7.19190295901467	1.32727877990461	7.70743831938712	8.77365983128136	5.36365495280949	7.18362609820392	1.83543582351639	9.90034202054948	4.7147975977636	2.70925857342541	5.03332355086783	5.6181386889393	11.3988699684595	5.55035289957099	8.5510903887861	8.32745247688452	3.94654710667978	5.83365970257952	20.4230770375695	2.60915690433294	6.61251746045109	8.44858207603971	0	0	1.41009450558409	2.69366064768927	4.67910690374429	6.4443807447058	2.45915825112049	18.8474704451716	4.83566927514876	9.79447430640312	4.56684098404124	12.8238338919246	3.57116986885083	3.34159289965432	4.55144986167382	19.8591434753466	12.1887396663367	0	0	0	3.33692240309262	1.53584408619154	9.6189376790991
ENSG00000203280.4	1.32676449881168	4.61206798785954	6.32610225423056	2	1.21181986996859	7.7957361702403	1.1869317494331	2.22588484676	6.42262553898181	0	2.2754960240955	5.20134052749022	5.92119783845806	11.5236777289575	8.79450221507584	0	16.9122270600609	4.32512727583991	5.76149717759697	2.43282043984182	1.522936680017	3.53833637283081	2.4657865091688	3.12732161431953	3.52431407395848	6.23022041698597	20.9373485084708	8.48859606988013	9.76327128172411	13.5413504928362	4.41086780510607	12.6007293091959	10.3615989463243	6.55925387297663	3.39527572140555	4.40331043363195	4.85239631988366	9.1228134290495	7.56932710965924	4.18372677696096	10.6540192273757	34.8580755145952	4.65614982443015	6.52813236570982	4.51274501439776	18.4251061352177	10.0293780252001	8.8207321448107	8.9086420740347	4.80019707783706	2.70720055759324	6.8493777731782	3.65379809412492	5.79842485283644	1.35814923859242	11.6091076975075	10.2619338354876	4.78526336018683	2.79098939440752	3.87623689701411	30.1092315606784	19.9032255212932	5.80189215664697	4.09686465080686	17.44413882291	7.08290902743802	3.91004388473472	11.2919994167456
ENSG00000203286.5	0	0	3.28196180976648	1.09561992214202	1.02372870216764	0	0	2.48960837190697	4.28937297689518	1.09288108369441	2.75124657829085	2.8739012336251	1.24627662441919	1.44162010896334	3.04813379433594	1.32455758128454	8.83763525540068	2.08421781111628	1.60412426510061	2.87289973601607	2.44467261850566	0	4.00539924866261	4.76330162208069	1.05181534371386	3.35851184753366	5.00541222715405	0	14.5415916093937	3.71186033704481	6.47626652647948	3	4.53130850354908	6.24796721047072	0	2.11264745837176	3.7444558522663	9.42085484973117	4.81139806759577	0	2.08361791643991	8.96357565600108	1.10906700366529	5.32968292599202	4.81076092174992	10.4317515288361	0	0	0	5.24107979110456	4.6572921342257	0	5.82590546562667	1.15162809714491	0	5.46225670915937	7.29607745135945	0.528311596927571	3.8747049253085	2.51635626729885	8.43906761538097	5	6.11640346615643	1.31950807350108	11.4504422532074	12.9973282886135	2.24273464478059	0.236812053900273
ENSG00000203288.4	3.26691789247161	23.6822094719841	4.10319349047897	3.02785183977013	9.91164378268138	29.1954190088383	3.28857601378455	4.03645377980567	16.9657564245118	6.04962260092011	5.38267918588927	6.63450252376134	17.3830455256509	23.1184645229415	15.9343633119747	4.97541084184012	14.140813231819	3.02060171705176	5.37758634606697	5.47281716938171	9.08551143928008	4.71289004274242	31.3462667389824	17.3292162457403	6.23235443565503	18.6606349949165	12.0734057286096	14.955849319524	33.5336173951648	12.2577557241335	18.6447360975696	10.5389168560052	16.2779796377471	14.0570115555043	4.10420053998815	13.616912545158	6.336364937453	13.2157929210642	16.4567083579229	15.085655522923	41.9702398308565	44.489918504298	13.7642787379908	13.2759648331529	16.7840782728435	10.2039859924293	1.87549343995359	4.00372550994072	10.015707493831	19.9678043659617	4.8866858509381	13.1914283545263	32.9962590774425	16.634346201267	7.64945570339698	13.1734280337295	20.5956957488742	5.78482755707692	11.0662433428411	12.4397692049213	41.3605571371101	13.9359900535867	10.2797311193037	9.45908454410204	44.7260296919762	0	4.68710082374883	23.1544015773492
ENSG00000203307.2	2.17999395488872	3.61947084041397	1.10997958564418	4.05459523294211	5.057976681218	3.23882733095573	4.10106008298603	2.0616878741041	6.84832816447515	0	1.13123574315696	0	5.4336123355794	16.1692132379143	3.34247986906294	1.00232056207389	4.37999053299944	3.06181820453168	3.1003360873944	1.10601191320456	1.08106905308999	3.4844277017507	7.77124732795837	2.14443098086179	1.30103805909483	3.12317719311923	3.24429412924127	13.354655303471	2.10724857714469	0	7.6898756505353	5.0832526880045	3.06395223307491	0	1.03527077934721	0	2.7411290009977	9.21303579899796	2.12390405176444	7.1351231701661	8.49914179996068	40.9044169009646	9.64597426480292	6.72461918190529	3.10483499239163	6.1949136884827	1.82399568423285	6.07787632165393	0	1.00904854873122	0	18.864524050492	0	1.06223408199284	3.01626609221077	0	5.73416310196744	0	3.06835069726028	3.53399983674278	25.8140096165186	9.23584231317114	4.17367038404816	0	2.47319096104216	0	0	7.59017306242049
ENSG00000203321.2	0	6.67324052625046	0	2	0	3.64799948851174	1.61694794864304	1.00015898248732	0	0	1.13235504680443	0	6.00344796079402	4.07737590506367	2.15880287819876	0	2.18390111279062	3.15147630242978	2.09632340651361	0	0	0	2.45794528799458	1.09089457846037	0	0	3.33082885085964	4.75369920465913	2.00022169153225	2.11521647403951	3.33129261591791	7.23038384523638	3.19330387275984	0	0	0	1.00060951904312	4.16017433008179	1.05460107279087	1.02112911839058	8.43241514443887	6.5407132342597	3.38341364434282	3	2.11024117877533	1.00037020262157	1.05326640654012	0	0	0	1.04008964682196	0	2.12226741454002	1.05681915798266	1.09196340163636	5.29053080527262	1.11475338728676	0	1.02931483909911	2.3488114555365	8.94784883516962	3.30408495391893	3.10654667720143	3.10645637401812	6.3279239260049	0	0	3.83780732643531
ENSG00000203325.3	4.61261129871329	17.0145500675583	3.97768623369571	7.40331624690665	11.1928691725846	15.9243048879669	12.2482222629138	2.87357563149704	25.7536816849015	5.24833938661318	7.05861672719446	5.38407863824373	13.2335848906014	16.2160693005622	31.7596273143149	0.984834479031711	11.0401456063328	1.4126915328894	1.67490685544698	3.92954635661686	6.73486484790061	11.582599174806	22.5695042926904	9.23290723857898	5.25689644815694	22.7011405669041	27.2616445599598	20.0633006547676	9.12185823076443	8.44335261905925	13.5021499880508	12.0290745317062	27.8268574671401	12.1997183333316	28.049387360827	26.9741727412724	9.66462707179421	10.0569034190756	27.0058348893441	7.11944085928785	29.0555117420783	92.6316297952799	16.4829663575961	12.3329834190808	4.61702240841333	26.1899441713741	11.5841478322864	0.00408955625636605	3.53323543910023	7.62925099387903	12.5466785987894	40.4897734005317	10.4424200851261	5.0460966659118	13.880213708011	8.42158127850926	9.52123873146451	10.8961989565842	10.886044667402	7.85466638789183	42.8276646917412	28.0097719080622	14.0057223129985	13.5782001135295	68.0279414439172	20.2847698084035	0	36.7048241118224
ENSG00000203326.12	118.442380001639	71.7200933772988	112.587058877228	127.672573809941	151.547460102357	239.536031986136	49.5135921290378	195.797076029736	153.571850771899	50.4959494452007	105.872836683493	64.7656167534149	58.1093995343592	41.7001904017993	130.879119160679	43.8166950053301	277.681582468252	142.748634323641	245.652952920974	124.085781919763	124.703548248564	140.753491495412	202.571290543139	154.571022232009	52.5799495772566	109.706685515847	267.880827837486	378.237027778277	247.184554574704	138.042097027611	257.378775238149	69.5748523229203	361.088767910313	264.126048855166	185.15691310855	270.120938811007	177.872200757401	234.741470462464	363.831841000598	157.352235060711	324.198145528912	281.947558762902	71.6558763738192	132.700719372364	292.632437122284	60.4292425452564	130.125409390508	48.8178958495124	160.129714402121	219.267317152837	135.972864344843	256.187230654213	504.223041817091	142.37070528052	87.7277329922304	199.816789677464	452.138272631886	243.092248937584	252.285564955196	408.998196742918	404.642015450563	72.0022231453581	206.997362239756	207.628367510044	371.520657980476	157.338461257622	151.799686077112	156.490050423536
ENSG00000203327.2	15.9993503945891	3.57748638990375	10.8313176385471	6.42019158252411	14.749581292421	19.5938758290007	11.1511729127566	2.15986322529738	19.5859376672501	5.26750736166502	4.4869425766018	2.15598592499023	5.0635309317608	10.668126808995	14.2104949217374	10.2580963446556	14.5859738475728	7.29039339559321	7.22363451346566	8.47957581768058	10.4122271606569	3.26307231850859	11.0772628561066	7.26838215622089	4.79117986125725	12.0788321399498	17.1661955856798	25.2533123263654	26.6035022218928	17.6887043702504	19.1888739939839	6.30287609207539	18.0199092230903	5.30968822080469	12.4386285898777	11.3496283491181	11.533252399567	14.3377967760403	20.0218974954962	14.9994974393063	38.764162336289	23.1426960593848	8.95280176199826	25.8273773570917	12.0438111258913	5	22	7.0513405787878	10.4071578609142	5.06674281553771	13.9382902575337	32.442319240697	35.8982787488179	7.61252508472332	2.13521907788271	18.9216950976039	13.4189166066828	10.5808494818113	10.445089174057	13.8506109286966	15.5138455712834	11.893863373804	13.0059834580157	14.1539797847361	28.2965774277941	22.1562824576494	14.5418115375447	8.42222707515313
ENSG00000203334.4	0	0	0	0	0	0	0	0	0	0	0	0	0	1	0	1	0	0	0	0	0	0	2	0	0	0	0	1	0	0	0	1	0	0	0	0	0	0	0	4	0	8	1	0	0	0	0	0	0	0	1	0	0	0	0	0	0	0	0	1	9	0	0	0	0	0	0	1
ENSG00000203335.5	0	3	1	0	0	6.04793608521971	0	0	1	1.04720935206943	0	0	0	6.09753664993507	1	0	0	0	0	0	2	0	3.35634863640795	0	0	4	0	4.14001573292478	1	3	5.08854870592488	0	3	1	0	2.02735480279608	1	5	3.51896519455943	0	3	22.2762640940586	0	0	0	0	0	0	0	2.17301983582219	2.3582554517134	1	1	0	0	1	7.33922956795756	1	3.00591237347199	4	13.223413308134	0	1	6.61713286713287	6	0	0	0
ENSG00000203356.2	55.0282856613498	55.6770798174938	40.0476452728366	41.9923283598697	69.6188600924236	87.0202203276542	24.1370205905443	40.6279605977963	95.9339220424862	27.2348917851712	61.03039343568	16.86258072064	73.5236600737704	86.4067413822462	65.30410365186	19.3804875350216	78.5786846414828	47.403822247414	51.5470267380755	35.291247937409	30.9445970298708	43.2442769296102	81.1172025833155	48.9841304186288	28.7052807293013	58.2536403346738	80.0447083305739	81.507938067005	61.0837177265671	58.1304580890322	93.6477764091918	73.296381782517	81.8501515712803	43.2245193982339	37.0531381830443	67.1999131226267	33.5098369674033	77.1504999709053	89.8291068612591	70.0377375076953	116.533272704918	275.565602921639	52.7337694500101	65.3176748568367	55.6874200133164	46.8745375224771	66.6952096250403	47.6474291275006	46.6866903143069	35.1887698082558	70.1741013487217	80.8582753221973	96.1870108889687	60.913875480925	27.9230967333592	46.3813084120678	62.0803080370734	57.5416709154201	47.2764803542492	81.5304374745403	240.796616854531	91.8714105719695	55.0755815495903	48.4334193530999	129.122129337611	64.7214566037882	21.7838377916884	97.124122035773
ENSG00000203362.2	13.7423323355669	7.86808432438343	2.1464624600439	8.05500590144474	14.9539167942672	21.1072453067121	11.4731388320065	6.50253320898629	17.6949048229227	5.15870947423342	12.8504318063587	7.44117392496176	23.9874353491144	24.4660937119057	9.41059531914569	5.37647436353551	14.4135021258255	6.3408240035088	10.3325084898104	12.1997832497673	10.5292589726369	5.00265878282371	28.9019728922523	5.32242019063876	4.43690882125982	10.1243748271307	16.0033621017238	18.089560605856	21.8799842597058	9.571712365207	16.0261204223423	25.4126151586127	16.7226861962983	5.79503613204307	15.1618142060364	14.6764566141544	4.45372856232706	8.96422001650505	27.8653014036851	23.9189303762245	30.9052732149132	86.2677804961584	32.1417925451554	15.3737874754325	21.4246163903539	4.90125062015236	8	3.38717763226339	0	4.88343557119833	13.4855794240541	19.3882890750806	24.4283676433494	8.85372347400238	5.17716503659878	14.6156515085256	17.1084166968754	11.8989002768795	10.5234122459165	20.2163457751137	92.7013470362811	43.6984438569468	13.9363799851881	9.45964799363945	34.8800023810514	6.19200355837344	4.55642090912795	29.0437815542653
ENSG00000203363.2	4.23637646481861	4.14885070198183	5.11048635220445	3.02818011835386	6.64768639389778	10.2766073098002	1.06678969749043	0	7.11808099993653	1.00991465455461	1.02065078237711	2.03744400824243	11.8183418006738	7.26786638359901	9.26122932681042	2.28331915438575	13.9328273863756	3.26432794004285	4.14198278153589	5.03843103365893	12.3411412361234	9.19952327784203	13.2076703222732	15.6516124082221	5.25215475815255	1.01850330109436	24.2965277813473	23.777053434506	6.55522707998809	10.6635178057507	6.73491033466815	10.0918521388509	10.6353123824453	1.01990556422059	6.53658124968841	4.30856626238241	8.14258588755165	0	7.76294514112226	7.02384239250769	34.7836138115266	34.000716352741	6.10053956983384	7.13492012679863	14.5378307696623	0	7.39939301814043	0	0	1.01580116747531	6.14108477508664	18.2280628972759	26.8362928754029	3.05787268254402	8.79764955133661	2.06391553132754	9.31260534833956	6.34831965762928	7.14035247069374	8.86814862140487	27.8770613923575	16.2629948311109	23.297335364958	0	9.13054741151723	8.3102150981504	8.32425973294787	13.1956528745675
ENSG00000203364.2	0	1.41939088809694	2.79963405729891	0	5.48341626644467	1.77045842108337	0	0	0	0	0	1.03444962112673	1.524664090179	5.08172009773348	1.46494044708357	0	2.01482258911425	2.58429707277076	6.97681220867847	0	2.73389277298276	5.96637395573065	5.86906623963058	0	1.11255693613678	0.427029743536036	1.8177832798656	2	1.18336575698346	0	2.12990154104319	2.20456217731512	3.09770112895687	1.60783477215747	0	2.32134183612995	1.91581753450807	2.86739035602085	0	0	0	9.32842919722788	1.39351635597389	0	4.79324458538367	0	0	6	0	0.831193929164236	2.16328035815213	3.71650011532013	0	0	1.95848971126694	2.53731847133857	5.53348757502141	3.37731350976085	3.83812630448826	7.02808311868041	14.0129433836021	8	4.36665818179172	0	4.11151580075772	0	1.30595930627847	5.14200902355563
ENSG00000203387.2	4.46807698126572	6.46435445115508	1.63321120857381	4.3616148188513	0	0	0	1.02923142266134	3.81832467650802	1.06877424137171	2.14472395621481	1.03142107266274	5.75681491513235	11.4196832223325	3.41850550632604	1.03483887094427	0	0	0	0	0	0	1.46651486038593	1.23209229464558	1.09931688377968	1.08534218365197	1.04874436937503	1.06275398182034	5.05509060171671	5.97353640125495	0	5.11601769096034	7.92796951183655	0.0250681235257576	0	1.06343704825204	1.01106084799695	2.08447872843454	4.41419393433367	0	7.24258879114925	29.0560635556916	6.79589771321706	0	6.57872910539265	1.23524669350465	0	2.07989351624085	4.49795288304378	1.13239049196029	0	5.30372115884336	2.0128519942533	3.32502018030101	2.33356435729018	0	4.98711494906858	1.02995234610737	4.21992917875632	5.17972191326733	13.8743645986366	10.6087266767313	4.17882723008007	5.14390901604813	5.75825667313641	8.90269371460056	3.21072161720348	4.91346016927438
ENSG00000203392.3	7.22269728183867	5.05515313750641	10.0112219377161	8.23892309006747	16.0464335182038	16.6376410484884	13.6750288039366	9.02972120664633	13.9616772916152	7.83128038395172	7.02856247781452	7.03496819070281	10.65304978426	10.2149881340186	15.639908994357	6.53336115815687	6.46160186981208	6.91982491232573	3.43106167769515	14.554133798103	6.56607341466919	12.4437772448979	11.9023863297426	13.7483050977371	8.38584552189618	8.4121550551725	17.5877959498346	6.09680334868365	20.5949163909801	2.09061172132697	18.0426069878821	5.63713335341777	28.5963885782936	4.25079236930642	10.2266314962056	17.3928607886282	1.45497477019007	19.0183238122972	21.9557809084553	15.229149575176	39.4619558892239	21.2063528667743	9.70061892108539	18.3909578879625	14.2308847902942	8.68259355263528	4.9330337550639	2.07116852194538	5.20752990470058	14.7076891995125	11.0984389677671	13.4819914454448	30.2829549635226	13.6688097248829	6.72577444309846	14.325926932697	25.1766878215799	18.5294800761466	11.484858863777	29.9801576026896	36.6272135613509	8.37852898587832	14.0012026493959	6.15004353529783	34.6206100882391	39.5241042738708	7.01634446485122	14.169539278934
ENSG00000203395.2	1.01625728916092	5.01603946948051	1.00826537006989	4.12102161379501	2.18179436773535	3.18461302230381	7.0378022874551	5.7080313628164	11.5200787656843	1.01306453198874	8.94977200525986	1.00459721078985	11.5496971108998	10.3867930940234	6.29919114333266	3.50967604131586	13.6040548889378	1.01285094285747	4.4198678460667	6.38381634847665	5.01600516041104	1.10410723550698	12.687597320941	10.1493912585688	4.05807162433433	3.08255426607778	15.682321141451	5.35103484477283	5.36772571868487	4.39910538831562	11.2210147237202	13.2154799070203	11.4576403415274	13.5463527394764	4.02853403212283	9.32548952837031	8.22544509317903	13.7865157514034	8.88629839216699	14.0063798149768	11.2902916850429	48.5684581114586	12.650380814968	7.6135057951319	19.948190831697	1.02172447553388	10.3251716673939	1	5.85300003189208	12.1310275277006	9.03675676873864	14.2129138868484	13.1784169870461	14.9949825451128	5.11655429013116	6.19057458539214	12.2736608615138	6.80394576745051	13.1533785301966	15.0548205515836	39.4675999341559	12.534084141692	6.68358373340851	5.03373624407712	25.73116269086	12.1139569079638	2.68609201611228	22.5407521204652
ENSG00000203396.3	18.3050455116345	11.8330434194004	10.5045735696547	22.4827992009706	70.0006016515179	44.935250310472	49.7532772906107	34.4581119942593	66.6804155855806	82.2945833326788	54.1296707919907	22.1100327988806	52.2464388520671	18.225775975523	31.5369967697309	23.373046584049	33.4167030624368	15.346100476457	20.0006336853949	6.49333330351269	28.6899572761665	15.184901455776	21.7509307095894	15.8159946569547	12.5505660646929	48.2321436126601	69.9521236916364	50.2825301784383	60.7250562302561	46.127331833237	22.0931385450708	28.655796396593	50.9775955961305	88.8915322659669	73.8965189784554	34.7692925070779	31.4696590744696	25.3081806169785	14.8813356099836	38.0029297622947	26.7955656644723	40.3222891825403	28.930815437731	26.2651996670812	18.5774809431504	62.6205665376702	39.1571763633826	58.1592736854675	41.1550123818852	24.6388850129786	25.2876592245031	33.5869722024172	53.40524458088	23.1663662574374	17.933020171503	9.36642063893013	23.2218328833956	14.6519241640537	18.5817256563871	27.3333665303979	125.06735285033	37.0562420800689	12.0314363044651	27.0185689594631	109.664778596661	120.525354236485	56.8994097566561	64.0129464697239
ENSG00000203397.2	0	0	0	0	0	1.0012831055337	0	0	1.00127918773886	0	1.0017915008818	0	0	2.0040163107429	0	0	0	0	0	0	0	0	0	0	0	0	1.00194650697096	0	0	0	0	0	0	0	0	0	0	1.00048848244134	0	1.0009321758264	0	0	0	0	0	0	1.00260145036325	0	0	0	0	0	0	0	1	0	1.00087302246813	0	0	1.00402296786435	0	0	1.00084400667805	0	1.0006494083089	1.00062827211198	0	0
ENSG00000203402.2	0	6.56558560084647	0	0	0	1.17727748473582	0	0	0	3.13996091336546	1.05552088558281	0	5.56265446170057	5.4834732287878	0	0	3.3530209104488	0	2.42356342029027	0	0	2.71485945907203	7.79067631429609	2.05656329778982	1.63748463748017	2.15379579906969	0	4.63729299554093	0	0	2.23901390242199	2.43934478129167	0	8.54378018666688	0	0	1.22992382542138	1.26843273875061	0	0	2.67776321959773	15.6552755759339	6.04002223790752	0	0	2.75304900702822	0	0	0	0	2.39643646634424	3.12424701760033	0	0	0	1.06224068072325	3.82071705439183	1.21760880327361	1.29231091872524	4.39317035277216	18.2059828167975	0	2.29542483074097	0	0	0	0	13.7071080015466
ENSG00000203408.4	0	1	0	0	0	0	0	0	0	0	0	0	0	0	0	0	0	0	0	0	0	0	0	0	0	0	0	0	0	0	0	0	0	0	0	0	0	0	0	0	0	3	0	0	0	0	0	0	0	0	0	0	0	0	0	0	0	0	0	0	1	0	0	0	0	0	0	1
ENSG00000203411.3	0	8.05866632896363	2.03382156037864	0.846033057346905	2.4499703369283	2.9235594287267	0	0	2.86372770202056	0	2.48191956711083	1.20996384784849	4.12082809100422	27.9748650887504	1.92553923005251	1.16883308850881	1.39451635453011	0	3.88954885186839	0	7.05397225468481	0	9.96828542964155	3.37001912617387	1.62672738266314	3.14428107091515	2.84661614108154	4.21853953426715	8.81290927454149	0	1.64544715099162	6.15841186766628	6.46589301690998	7.00038926821835	11.9522062486647	3.00783292936213	4.49421078103151	0	3.15857170872178	1.11931147916943	5.97437068247755	78.4593019985834	6.72273495846935	4.72128450621875	0	10.3027187347036	0	0.22245781266449	1.01917218052755	0	7.34359896015149	13.5624809757507	0	2.23658153875487	0	4.24267419761954	2.56844372639511	1.01096877729945	0	3.23737783160108	47.335616334894	6.39533305450186	4.20478056327538	2.99593794608554	6.28104998644802	27.8333926443133	0	14.2670181165805
ENSG00000203413.3	0	0	0	26	0	0	0	0	0	0	44.0049886551968	3	0	0	21	0	0	0	0	0	0	0	0	0	0	0	0	1	0	0	0	0	0	32	0	45	0	38	0	0	0	0	0	0	38.0022706574678	0	0	0	2	0	0	0	0	0	0	0	0	0	0	0	2.00011429459876	0	0	0	1	0	0	5
ENSG00000203414.2	18.1856856915735	6.86040728558343	12.3602903136475	6.30258096322893	32.2820195550843	12.3623711782645	13.6290004777341	25.1443685332127	10.6977253401422	8.68670260446655	25.7402297279194	21.0742766064887	31.2484427736499	12.8375615258945	39.4250602083181	22.1026143678711	16.6181338877841	15.3232736298316	28.3402094475535	5.98408764258409	18.9382230999536	5.80408855955016	34.9302559747557	23.621413137524	22.4035778979512	11.0954777525837	26.4327488305924	32.527020822624	42.4442356373564	16.3442310010252	22.4807055257578	28.9227190621988	31.7234774968453	31.3810363018317	15.9001667300781	18.0663016903573	15.4361037603965	10.4645546383437	24.1274562600746	37.8466916894641	10.6919761931881	63.9077664171698	32.1874214607822	34.2738825281776	21.873792473756	22.113965438702	6.11736634517746	51.6152321227542	19.1332277342964	17.5068534743003	13.2050769009708	29.2667163072128	17.3188308172586	23.6839421607523	8.05501668627677	14.8801510684168	14.4605289678458	23.6450787831638	26.3242799215955	3.98464497265449	69.2626067150385	32.5646706853716	18.4975754295472	9.05992710247873	57.07252355621	47.2858090280458	11.4137051962466	26.2323743413123
ENSG00000203416.3	3.04226916621383	0	1.02050464338006	3	4.0226085913162	0	0	5	3.05029671344217	6.11084583560715	2.01218911586058	0	0	1.01679121500829	2.01601850802586	2	1.0110603169433	1	2.01325137908083	1	0	1	3	6	1	3	6.0303824491212	2.01776802865409	5	1.01308861216745	6.03055587706857	1.04126874103789	6.14585350914606	5	0	4.02464276119671	1.00742960522348	2.00632374761843	8.02984347687897	0	2.01974648579461	2	0	2.01560973432507	1.0052798088104	7.07177285309821	0	0	4	0	3.01713848766352	9.0599000375834	10.0906930995288	0	0	0	0	1.00692812159379	5.06217813114011	7.06595948336945	4	0	5.02707333672072	1.01842485765928	3.03606628428142	14	1.01914249285258	0
ENSG00000203434.2	0	0	1.70646667857743	0	0	0	0	0	1.87962158359016	0	3.78454196910409	0	0	2.68597854930972	2.90748235603736	0	0	0	3.90668126200784	0	1.01029779222453	3.22958265169987	5.66651280767696	0	0	0	0	4.3027206954359	2.42588176205227	0	2.12268098870485	5.85438350063407	0	0	3.74690234858544	0	0	0	2.36015092305782	0	10.0291599380078	33.122187626112	10.0318967284796	2.13419843815274	3.26661261207649	1.02703713681151	0	0	0	3.05443744533064	1.28176454232239	1.44195090273092	4.08004782337541	3.09497112817213	0	0	1.15546777180051	1.16461898029758	2.18283428318042	2.65098568993983	23.8207887057116	5.5191796891894	0	0	0	0	0	7.25671429368717
ENSG00000203435.2	2.3231658807292	7.35751494519173	2.71855078690716	5.97521913313847	11.564893510473	7.336418553542	6.64077555524355	1.09962678691651	9.5547599678004	3.61630423332526	2.41605773820205	2.55211811858445	3.94942700903449	6.4309402842848	7.45134739252632	0.0143173778206864	0	1.07063036798152	4.45803434317033	1.20785484709925	3.47405475502902	4.97627706322341	10.4224178526014	6.57981629099348	3.73656061879677	7.82518626025244	6.97071014290293	10.2526284349586	1.10201394712016	0	3.49934385583667	13.7441949400559	3.80003877627519	1.62063097909125	5.81813128997345	7.44599377098119	7.13911070724175	9.90852580256899	5.73774419830268	8.57505457214624	6.45213994156163	39.8564608187795	23.1669180165633	3.80254088202648	6.09550747450083	0	8.53411658201782	0	1.01227213214706	3.32492163014561	3.60163520520332	13.6216922530647	2.20279549428409	5.63785867485324	1.40321549892216	2.2838221559322	6.34429674429194	2.43778441445101	3.56145195466314	5.14427668297438	28.7462915873791	11.3876489248482	10.6032199519369	0	5.89010823119841	0	12.1855234246129	7.70928130059487
ENSG00000203436.2	1.00021283327828	0	2.01775479589751	1	0	0	2.12180168768366	0	1.00562573281541	0	0	1.01459890945799	1.04842460249564	2.2276597499217	0	0	0	1.00257227587671	0	0	0	0	1.09043336312095	5.93413381216733	0	1.09404443045869	3.06690281808467	0	0	0	2.12832905636848	0	0	0	0	0	1.10270926374139	0	2.65551065233429	1	1.21790031660873	6.39262466383788	0	0	0	0.20464053233438	0	0	0	0	0	4.03241549528618	6.53594318350359	0	1.07393697692656	0	1.10537678634864	0	2.04796508019187	1.21940861500752	5.95706474120789	0	0	0	0	0	0	1.13482072977202
ENSG00000203437.3	5.86717840005047	3.59317546822356	1.08832166195003	2.26268359334101	11.1898589816772	5.95305485855161	5.04900364533747	1.02384402733883	4.47903336456186	2.54198394423933	2.92744765126142	2.86314744133494	13.8704979563092	9.86994392514887	3.40169375432783	1	1.64140661587441	2.14851476349758	3.44199201425472	0	3.70585599438866	1.23849089981951	2.98258272972202	4.06616553833409	4.19292735428514	0	9.21627749646332	3.97816332244209	1.57492508386175	2.20870256351623	8.38277122116765	8.93860728287678	6.44606794624837	0	0	2.75801147261635	2.62421391659132	0	8.48820269622059	1.02452656067413	4.08843481504686	25.9660326524178	3.92643672394307	0	6.56652839960891	1.47434744551195	0	0	4.35818989959948	0	4.18461770584814	2.4237979868468	6.34327158415003	5.9515329677963	1.09134431202543	3.77383472820795	6.88149792028303	1.64420693977656	2.52265832699948	4.16087287266016	17.3748041969884	1.27019050068763	0	5.92824802861806	9.54262440860551	12.0745973406843	0	13.3614797597755
ENSG00000203441.2	1.13181750415291	1.07857975810111	0	5.07297643530029	4	5.2736117312331	1.09681684318674	1.05078371493677	3.55759760839906	1.06564858121304	2.25322835571118	1.03077605662285	5.76048875025488	3.30684476676313	4.32096086705559	1.31044901167704	2.38948692718596	2.37035258555287	6.59789799333197	1.04302782328693	0	2.00477682725271	6.22975292458403	2.16414619228902	5.00253981025899	0	4.17480055402585	3.08531654256056	6.01143243576947	2.07328137030612	0	2.04753488095586	1.06009124347006	0	7.17000942292674	3.36519263087629	1.03150927338413	4.61660839344365	3.10049186438631	2.01138717261456	4.04922611693645	3.35485721560991	0	1.18409604322824	0	2.85908438358787	0	1.0550329441738	0	4.56880748803958	2.0620686292596	4.16019599134071	4.25818447852469	0	2.48802061801672	1.00001941436802	1.23425561927124	0	4.09795787392687	1.26483354299536	10.5570850964726	7.79210777998645	4.07798222449468	1	4.1816612797738	0	0	0
ENSG00000203446.2	3.03661352292636	4.35586796987638	2.13536983712882	4.22294816997681	15.3137956833279	1.09691637270906	3.27742586798267	3.42637161719574	5.4807616286432	1.02714983286043	3.02682208719568	1.02105992099129	6.10483281248002	3.65157103150815	7.22730939793837	1.06822359903969	4.18166269139536	0	1.01573035802369	1.04746232969263	2.24045302751856	2.01900054917276	3.81528723237142	7.3304819257399	4.16142187922439	2.15258825508499	10.6914422055771	6.77197269440602	3.11283123718761	5.95857027296113	7.18280390710727	2.33874552241357	8.35192628758223	10.3740950157983	5.08033079865494	4.08053042055262	2.02268328453524	3.12362230264321	5.40991583487358	10.1184838674632	3.39016165996724	25.4109711874206	1.2823378146437	2.06407427933072	4.38790413394466	4.70887879615476	1.03470740614765	4.42997857839082	0	1.06848794513267	4.1303186250079	10.3988951911621	8.42258788270154	2.49167881218199	3.05794723867529	5.77009914840988	1.01319746119704	2.10788478501975	0	3.0744373095272	20.787253309534	10.7565169013697	7.48136929117561	5.14908657676533	7.40231873353596	0	0	8.40066471987321
ENSG00000203462.2	0	0.573635478333007	0	0	0	0	0	0	0	0	0	0	4.36294773920163	5.16829529371816	0	0	0	0	0	0	2.65900038663837	0	5.12227839014195	0	0	0	0	1.12777597652321	0	0.447939758377019	0	0	0	0	0	0	0	0	0	1.80334396951057	0	19.0055975969848	1.45064341976611	0	0	1.2347509028259	0	0	0	0	0	0	0	0	0	0	0	0	0	0	19.7614980735932	1.69258144019233	1.00747631855018	0	0	0	0	3.6115998304987
ENSG00000203469.2	0	0	0	0	6.39408524749046	0	0	0	0	0	0	0	0	1.6261882325636	0	0	0	0	0	0	0	0	2.06438029316451	0	0	0	0	3.62497222239472	0	0	0	0	1.9974627816146	0	0	0	0	0	0	0	0	2.73582705063894	2.29273712932586	0	0	0	6.0984477346964	0	0	6.52955515236638	0	0	0	0	0	0	0	0	0	0	3.28556294134102	0	0	0	12.4960985436745	0	0	3.07247034381193
ENSG00000203472.3	5.80989025134692	3.69034753981131	0	3.05708428740403	14.0644626131084	7.75458863834905	0	4.22946953065685	10.5340727887144	9.68363490257851	8.82770694377116	1.41388212241511	0.858458177859222	8.20101148694394	10.8754413069408	0.931384646056736	12.8216766761831	4.15913883016038	4.18832473804171	0.69454894982326	3.01759769102158	2.14363054932139	6.94879663217611	3.53611381105068	1.24499418217499	5.55604824592729	9.14170358597728	12.9619995701679	9.87888427476629	5.63956057795351	0	3.34559632138723	10.6386350493857	0	0.969024531181409	3.71818927775784	1.58140931571416	7.11917081739563	9.96021556276927	16.6132346942506	0	19.3380103593852	8.714897447769	5.36305363365109	6.21003030466634	0	4.95583315709171	0	4.49033927694268	6.64456485501998	3.42459377567903	6.10287413338588	5.29131243243075	0.728208444021103	2.25128918234932	8.29638396663055	1.01920553612479	1.76062081731409	2.77903453687044	2.84412530585784	14.0607466033772	15.0750897368971	2.02084426115415	5.26302274393457	12.863537607431	17.5979281635597	2.5454041409511	2.97030485183757
ENSG00000203485.13	757	423.793693359572	471	894	798	1129.94500657532	697	874.332880814069	619.38508961304	567	648	447	522	380.77421299427	1080.46202358846	315	625	561.919881775417	705	378.861894373875	508	1310	1205.16493970096	763	595	539	1091	817	1269	795	827	739	1793	953.845506442715	461	1069	758.667376538246	746	1005.08639678248	1435	1718	992	507	1177	2028	876	654.919195970701	655	702	626	1238.88196474998	729	990	733	753.610974158749	1018	638	730	1193	3377.70554073733	1003.50359863485	899	759.460145127502	1070.75705391098	1846	680	605	1164
ENSG00000203489.3	16.0257065883136	6.65059985443611	7.05878546231426	7.23196334881291	19.7195914518001	15.3611582012498	8.5114997119194	8.15384104034928	14.7854591932352	6.08650141653942	7.6424482230928	1.05591502351923	13.636177848069	6.21676526678184	10.5362183542131	2.11643591919372	25.1830495106094	5.09027210761855	9.60005134610578	2.02350842162452	5.22245098223429	4.08968856880486	14.4540349763584	6.8305786155106	6.27102698074813	4.15176966296861	13.112950767306	11.662862247051	13.4529563571922	7.73235984881897	11.664251900584	9.51132919649799	11.7121771332553	16.6799603951754	7.24673847864677	5.20670737533624	8.23401395716224	11.3364998554953	12.4589367221197	13.4891143484911	18.7757367452951	47.5915129461125	12.6861376928348	7.27268085726648	6.91644560765039	12.4148060693347	2.02739779561733	0	7.16813142620251	7.12069832767351	6.23674012325966	23.1759264344256	17.2407356137762	6.19277277444608	3.0670790292433	5.98810156304046	7.16783151300635	8.34769945813822	9.1076225194937	12.3315224556835	29.1466227158544	14.110984937635	7.21654343875904	2.11713485373621	26.0499341399175	3.06663485332858	1.04104575452635	25.2600369134173
ENSG00000203492.4	0	0	0	0	0	0	0	0	0	0	0	0	0	1	0	0	0	0	0	0	0	0	1.22189275009622	0	0	0	0	0	0	0	0	2	0	0	0	0	0	0	0	0	0	0	0	0	0	0	0	0	0	0	0	0	0	0	0	0	0	0	0	0	1.00139061224353	0	0	0	0	0	0	0
ENSG00000203496.9	0	0	0	0	0	0	0	0	0	0	0	0.000722150743875082	0	0	0	0	0	0	0	0	0	0	4.22954339229854	0	0	0	0	0	0	0	0	0	0	6.79454300685973	0	0	0	0	0	0	0	0	0	0	0	0	0	0	0	0	0	0	3.64364160870735	0	0	0	0	0	9.75570673196619	0	0	1.6019535307723e-05	0	0	0	0	0	0
ENSG00000203497.2	166.561581396447	128	207.83634027084	227.331063038999	234.610895681533	386.312027323545	170.886845202271	164.751614129002	268.902540989304	75.6865661186774	232.446508901362	43.9319359566843	152.977043416815	189.145116250541	184.322337204435	83	193.548548117843	125.439747753387	132.869951315816	133.98793127825	241.06053715478	152.000733481522	211.604457300958	121.524006230702	116	80.9621431040787	289.25285026268	268.752819789123	168.844274511423	192.984131454334	290.605187356724	151.25069075192	343.728951518424	101.344287364767	234.802740949282	230.868378849556	142.702597783144	291.871664304035	193.081190434393	278.111539315344	413.735215772009	293.549011053592	46	175.64422322083	319.908774460387	122	120.050413576143	149.334032498402	95.7511879026186	153.377835987944	395.913236870521	240.436904853453	310.696074789279	192.574558089266	121.978435820188	279.488722387782	148.867016153706	194.878846093747	172.682310851243	186.134500061635	285.453629257888	195.308360053338	264.327126540464	177.945571786045	380.064878137329	148.901976854367	173	270.594884046711
ENSG00000203498.3	0	1.00115348577438	0	0	0	0	2.03497328984073	0	0	0	0	0	0	0	2.00053757312923	0	0	1.00498514376325	2.23813010584446	0	0	0	0	0	3.61355077478405	0	0	0	0	0	0	1.00214572226658	0	0	0	0	0	0	0	0	0	7.52868028444068	0	0	0	0	0	2	0	0	0	0	0	0	0	0	0	0	0	0	3.33830093506164	0	0	0	0	0	0	4.02034473030624
ENSG00000203499.11	16.7167030384312	15.5242747836997	11.5576316178898	10.5719195893003	29.889989980438	30.4833391013079	15.2284519086562	21.1052081303894	31.2547871394366	8.91647105752486	19.4324660197078	7.00110597029982	25.5912709935206	23.897042283087	41.854215444485	5.18872225406759	26.886814380115	21.3572295782863	23.0204981374311	14.3206698702278	20.3110039790484	20.8314775318054	41.0270362731481	17.1365504761159	17.5571781694361	11.0597582386432	36.6473049119512	37.7466652639783	47.5126177282392	35.106711053269	36.9630222677292	25.6738589680154	24.5540751929812	12.8250075818702	11.4863786890341	36.3305125426245	7.93835766734322	23.8559146571308	31.1454530922756	34.0943942690441	49.039653775416	95.6478469621373	16.7392041549242	24.9519232336549	15.7743550968551	15.7643611648189	13.4062764326583	5.64471944602713	9.06506533412988	18.463501771929	22.1392012978879	7.63930062045639	16.4142542120271	21.7362620591572	13.0639967379594	24.5491945781427	25.2022722997444	33.1150863138874	11.080123176387	21.7689561756406	79.5282310982033	27.8248529885859	26.6133894987076	35.3373294592266	74.185351720311	11.9416577487218	19.2433642004137	55.9162110893506
ENSG00000203506.5	16.0871856266798	8.95583891410439	6	2.36042353857994	7.34161209250366	4.21779472842235	6.3900401251725	1.13995070718966	9.2521634472729	7.62092383151032	14.4165037276067	3.65899387924685	10.0654391749611	14.3443285107215	7.19045122628873	6.33806697197464	4.24765323264073	3.47578164975592	8.55941011391987	5.61414685919855	9.34028973879362	4.90578396902114	14.5183401642349	4.66944456275126	10.806052000455	2.3475611571459	7.87962056607387	10.1363537919838	5.01550558020125	11.5791490163793	8.98161879897342	5.48369427022579	12.1090055466086	4.00488294196799	5.70920788383254	9.28406378009743	4.00997730409657	14.292078240732	11.0917469439889	5.82102234597251	18.5970256637323	47.3291781899789	9.32263166705824	0	6.94727261690269	12.568967527002	0	0	0	16.2404401194243	5.23644059029823	11.3791209948261	13.4179490033254	11.4309302189688	7.16132114579377	12.699028574657	8.30654401170018	9.55223411609567	9.86644660687198	8.98661912542513	33.0692288339055	10.3275146189474	6.82904479765513	13.7467926659272	15.2134714580319	0	10.5837201136584	11.3451570656738
ENSG00000203520.3	3	0	1.03287854674436	0	0	0	0	1.11567059371493	2.22101518917095	0	0	0	0	0	1.00011797990905	0	0	0	1.00033258614522	1.08354337455433	0	1.00071153099292	3.15952052797462	0	1.06659809993603	0	0	0	3.08748318457913	0	0	3	0	0	7.16370026910356	1.04797292458968	0	0	2.01870447214357	0	0	9.08187527307689	2.10966922520745	0	0	0	0	0	0	0	0	2	0	0	0	0	2.02622777738657	1.08269930052891	2.00063312333184	1.05241032776575	9.00054436517318	1.02922567673171	0	0	3.3477349768874	0	0	0
ENSG00000203523.3	0	0	0	0	0	0	0	0	0	0	0	0	0	1	0	0	0	0	0	0	0	0	0	0	0	0	0	0	0	0	0	1	0	0	0	0	0	0	0	0	0	0	0	0	0	0	0	0	0	0	0	0	0	0	0	0	0	0	0	0	2	0	0	0	0	0	0	0
ENSG00000203527.2	1.03125608265476	7.21482370030698	2.52670058510839	2.02570008624081	5.01545998998516	8.16746639861266	3.38588048484177	5.48585468837001	15.8789847961303	2.03597271142886	9.6930251271214	3.00611539436574	13.9968808282205	13.9294532518947	6.45868708710957	1.00183315899268	2.1071773217398	8.43165109433338	8.10446562458086	3.06090719203655	2.0847011403091	3.92300595715148	16.1264735601565	3.12370592219434	6.17818636152779	4.11056706893346	5.84180805289028	17.4409950237057	3.67749887340969	4.06966222669727	4.5802168001588	5.76367478487992	15.7983948659536	3.0312129553651	4.08354069948887	7.74710089552886	1.0054499619958	11.2251286590838	11.7772837025461	4.24791612498762	17.0886174427655	47.3028344067879	3.36371217381814	7.68304674258405	6.01688403460256	0	7.02590006092275	9.01544931127485	0	8.36143767867718	2.55575014276896	24.0078148064219	12.9626047782112	5.10320046408394	3.09514728609469	6.98751955802917	9.99431392395392	0	8.44500650015421	3.71771328859598	43.0981684074134	13.2077410294926	8.11774614439796	4.5333711757393	15.8833404032354	10.0511895370428	6.09982070834947	14.283164142235
ENSG00000203531.3	4.26589082764609	11.7812069633625	3.09772858387403	4.1173407688049	7.37811884663134	11.6990179429754	8.12657607723892	7.90986632185693	4.27335179978509	7.17115799891938	5.35606294695665	7.80007828629452	16.3374297928047	29.0617499010073	9.62587387207217	9.83391440140543	5.38316282408157	5.31269230183887	16.0485127810191	7.35640307840519	4.01748479635969	13.1246389145188	18.4802314726948	10.4633490714922	9.63050151273026	18.9108038587869	34.3161178497692	9.97404383459083	12.9324031782292	12.4891516006195	13.6079272724795	13.9890481973198	14.7188570862397	3.03309394018925	17.8215715069629	9.85398498643366	5.29907157031189	8.43667799578675	20.1600325882092	23.9602583196763	14.0870445262398	80.0301413985964	16.9086213714187	17.3526344230807	7.57653853578462	2.23100872956805	0	2.00742425293915	2.6432664597798	3.51529576973196	10.2081700761145	22.7334853661529	13.1319974503842	5.01222935737978	5.32180398007046	8.47968965340138	7.8652757555643	10.7170551875061	8.59016166511928	8.99914426207233	60.6993163831997	13.2970447412838	12.9269015648518	5.82059649288553	27.5877934019588	13.3714291087155	4.12907339341624	13.3060146363218
ENSG00000203546.7	2.80574824484357	15.9826564683	3.01312522771403	5.45642533404986	0	12.5549688403417	3.45847625889568	2.70691352364545	16.7027325601154	0	17.2243023571357	5.04417303185944	4.12490976401545	10.2471026222374	8.78418955087569	6.07466372253777	10.3983782121175	4.93838911154345	9.89335472766342	2.20320216788437	3.45464430642829	13.9482640468116	20.9501974573697	12.6281196411024	7.02793943769463	25.5066815691109	25.7905273963869	26.6804455758556	0	29.9401674731517	18.9063534097602	13.3926862939408	13.997991436389	3.86269676796418	15.0404444888506	15.9268200304178	7.72873717972811	11.8900567869705	14.5592482750821	3.81480555894608	38.7984376117099	55.7285962294911	2.31996010686822	4.80698318993763	15.9586008741249	7.1005812364475	6.87476718720634	0	0	9.06804246191425	21.3009709298302	4.51465927854992	29.005535197456	9.23739379578506	9.50760279901066	3.0360132001043	19.9093350527694	16.1376295078195	12.9294439198485	12.8852948820509	21.412639048796	4.43209743225189	19.5736092938163	4.529415931727	23.9085881380109	10.7150506052488	3.92127536490541	27.9881664800641
ENSG00000203560.3	0	3	0	0	0	0	0	0	0	0	0	0	0	0	0	0	0	0	0	0	0	0	0	0	0	0	0	0	0	0	0	0	1	0	0	0	0	0	0	0	0	0	0	0	0	0	0	0	0	0	0	0	0	0	0	0	0	0	0	0	0	0	0	0	0	0	0	2
ENSG00000203565.3	1.05012058709067	4.47168708956952	0	2.08059372446903	6.06337466360537	1.06531727217073	1.00204191050769	0	2.09916763743543	0	4.3283882094402	1	7.0876746471469	7.23719472987631	7.46776337359381	0	2.07552794889555	1.00581156106586	2.00406101060027	2.23917393808395	7.41098691307851	2.06040093836723	4.12619280683949	2.07868875399321	0	1.13672921207969	5.47333101355787	2.03820652555887	2.16653537027049	6.37908824302946	1.01896250251066	5.47247342297152	4.03676632983022	0	2.01061911441105	1.12730029530187	2	3.04063819562849	3.23342552391197	6.471825777972	6.04993648735238	22.0989105891043	8.11196439326075	2.25561006318532	0	1.03843622951233	0	6.36101311093075	1.01230904939483	2.01602539466191	3.10082247330755	9.46276916660665	2.11383468542476	5.06017601527716	0	3.01623066718063	4.09263890108581	2.00243708958872	0	4.15727944230862	19.9286140879309	4.64796363408521	3.15154946012324	2	8.6473772897934	1	0	7.4748165877037
ENSG00000203573.4	3	3.42362407118193	1.19996299531691	2.33085182119601	1.10651328456468	2.06987422663097	1.22141930110137	0	0	0	1.02807995365567	1	1.00536066922875	3.57322802146555	5.37836638315536	2.13177706872695	0.932101935858241	3.13292264771767	2.01788449533465	2.09097996942204	2.18924632146823	1.20025433223353	5.20084373600107	1.10801634293578	0	0	0	0	1.65910398005744	0.813953556698158	1.42441216566576	5.94385734388662	2.26395951449733	0	9.0736147332377	1.48741714175232	0	0	3.86402799995331	2.56950888559939	0	17.1419213553444	2.97641579956956	0	4.53877737133825	2.1041525660721	0	0	0	0	2.7342116659327	0	1.9076543634229	2.06411245306193	3	1.09222032716024	1.12774782368984	0	3.04884160048716	2.46305813045194	7.56460013674102	0.666477937027254	0.606944693173356	9.1163094713493	2.1473115847376	0	2.29031335365237	0
ENSG00000203581.7	0	0	1	0	0	0	2	0	1	0	0	0	0	0	0	0	2	1	2	1	0	0	3	1	0	0	3	0	2	1	1	0	0	2	1	0	0	0	0	0	6	3	0	0	1	0	0	0	0	5	1	0	3	1	0	1	0	0	0	0	1	0	0	0	2	0	0	0
ENSG00000203585.4	3.24770294218886	0	2.40471301317139	0	1.02537379970517	2.14222767651924	4.01578712170946	2.00183711471468	0	2.07234616506381	3.00884691953684	0	0	2.10320969589332	4.03622175871621	0	6.8899525326014	1.10035118399487	1.00098838985578	1	0	3.0124343238485	3.00745126915808	1.21082617130904	2.35058752501382	0	8.57122975763849	3.00456284057131	6.01369780328898	3.15848507283072	2.00051430294072	1.01783966683829	4.00703602769216	1	0	0	0	1.0406704659461	10.0420494457519	8.01283014812403	3.01067470352242	9.63371754054785	0	1	3.01415223084381	7.04865365691843	0	6.02030106561331	0	0	1.15993621580801	5.00018700997828	6.27517399270103	2.15689596775892	2.00194315511413	1.00118494315183	2.00475028234456	1.00062403078263	2.2309473932134	3.06561103192197	9.06485691215743	2.55292468598172	1.01118156471589	0	15.874092614471	0	0	10.0179489310423
ENSG00000203588.3	9.17662267697462	8.86588598702669	5.77760310967072	8.36275371366197	8.40944725561357	5.37312924781934	4.24665556611762	4.35403782798422	4.21162369090278	2.24287255133537	8.19314146954176	4.66284889754603	12.375319937735	8.00769838887874	12.8479210319746	1.08452015027881	9.33169925532666	2.19155606427097	3.12718342957696	2.05380779191766	4.95825286829574	8.81049340443954	11.9741398916049	8.37547366702691	5.05672086040392	3.07359648033587	13.8754687939925	3.33242528143228	5.37071757579869	9.17075495208672	9.62384931585424	11.4436118426161	8.58513533346783	10.603840705805	13.1308808761863	9.56900334751663	7.30711504489719	10.395289931636	12.2807662193327	15.1043884086668	15.8745826148637	30.4874103218002	9.2363235184445	13.1473343642863	24.0670394209403	1.00086272141397	1.03926725608652	0	5.0523838600024	2.06739449088871	10.4775026756624	1.10117666888874	15.6782837797427	2.19023802420975	4.07685692790551	9.76611795277833	5.63641933168917	11.2265403909529	14.9243816519198	5.18164741426358	15.206572907764	7.29628604232922	8.20343555189968	0	6.24110100910174	18.2081547049187	8.13092396851914	17.986951691001
ENSG00000203593.3	7.43265571602921	10.3341717431195	6.05584755521613	6.40804178901535	11.3841018109754	11.8830686997725	5.23591660197072	0	10.415486328194	3.24889217052596	9.88057612184124	3.12395241613865	8.90106139186167	15.9975609069122	15.7198231897031	0	3.72734185659651	5.21886321769382	11.0631133957373	0	7.38093968774471	4.34437571443155	15.7641486542121	6.11118543158379	7.36336705053277	7.83207780052006	9.12112723330334	17.3643815517802	12.4517510108621	12.2084042715166	10.8325164589135	8.94512439177435	7.43583248023306	8.10258689780761	8.50122008752727	8.5277214624313	3.24350039349491	2.3169492602882	12.338460173965	10.220887838598	6.58149629613379	34.3950077227793	10.1954209813962	9.45942770566393	6.18734336750105	3.68110158664336	0	0	3.22931983871535	1.14577134307477	3.55195854798916	8.3256193126385	14.8136587486045	8.19362929124204	6.79458150597235	3.28721556601417	12.8765537004075	7.27502032684987	9.45915226849945	11.3944146889245	42.5612830309912	14.6173183736102	7.01856756008504	3.77176478789459	8.0312039679446	10.5447002043179	7.77587932325134	16.9446231443862
ENSG00000203601.3	20.3080301626749	2.0077035423811	14.6830658135835	15.4834304289962	21.4138667437504	26.7665794673685	6.24055488758049	16.2457252118472	15.677309172844	4.60590848320969	13.9777354369621	0	14.7870687231766	26.0751135705332	20.1355617561312	6.15987942872549	18.3881870689415	1.42944181402947	7.6153682091362	14.8360716047606	9.0189429209898	13.931940616828	17.7979612046236	9.49967248475714	3.07451457007256	5.20028185685933	18.0798558667122	10.6918517641598	17.1882897610737	16.0394454405377	11.1928715644492	21.6116401060402	8.3190682300661	18.2231736429596	16.8076988555663	18.6694581477506	3.87913547651083	9.44436825231346	10.3248127655145	20.8510725423601	29.8140768930987	33.0544845129384	24.9181049109484	6.03747716116662	12.2432423923528	13.0999775100981	12.7353804428461	0	8.36812845478931	15.2453457318481	13.5496991225183	10.3236177167401	9.94904804347524	6.19526837411226	11.8661878574802	9.33929537210524	13.8035067534329	3.93163715732624	8.26780822410146	12.5030146391247	49.1756843333857	9.302715906669	9.8488795556999	18.7561751640222	32.5412816880131	31.8592122573832	7.28128705116465	11.0472747614497
ENSG00000203605.3	1.01809192837981	6	2.06322904845348	3.11126310843805	5.11601640827851	8.18226378730648	1.00016627457335	3	7.69260449459746	0	2.01920784090584	0	8.80014302618605	3.55166808402997	4.70867592279536	0	2.1221354448438	7.27200022319968	3.63911577294115	1.42534108362769	3.01401037079363	9.02511134844669	5.33253886551096	2.02567309868876	2.02776230741218	0	8.19158037390327	4.50788452183441	8.54340084444782	6.14264146542814	3.94103248871049	2.08945356558751	8.15078265612853	4.0313119677295	8.32275461795762	13.0234308139631	4.0773482175388	8.06034735538523	1.26141711316594	8.6559727946886	3.64907350030914	12.1200372024142	5	7.14207871915858	5.87944651235865	0	0	8	6.00077370831909	3	3.09166282833516	2.74111708020621	5.44767833735878	5.38078923806392	5.35847615066667	1.04729729233493	4.83032312520054	6.67354861893658	6.22094441826384	11.497560780837	21.4989418363434	4.21903319900235	7.11853075210305	0	12.5398822324214	11.2914859899851	0	11.7845944536332
ENSG00000203616.2	0	0	0	0	0	6.31691408566666	0	0	2.67452958382573	3.53345226601826	0	0	1.10279271941911	0.914849201604217	3.69199168336017	0	2.97009299495797	0	1.62048770063346	0	0	1.26674314710996	2.63733822391921	11.6448166053207	0	1.13306901991603	0	1.53987288772772	0	0	0	1.30141237174511	0	0	0	2.39444643211718	4.40343801674296	2.38919570049629	0	1.08054458273493	0	0	0	0	4.96861890907965	0	0	0	0	0	1.31352335310614	0	0	0	0	0	17.3829815055665	1.22157120633676	5.75169469353909	0	0	0	0	1.577011821558	0	0	0	0
ENSG00000203618.5	717.137075338323	411.291596020225	825.490338397905	647.987852496859	1382.82139551937	565.07858401968	2646.62445987452	785.911522540346	411.986786861398	1640.82107124039	1128.77790600133	1114.19558004347	2122.58127208453	1444.74318240465	785.678121101253	557.80136604068	384.265592330817	239.073442897829	1322.5168022738	592.570163425395	1018.72684712274	217.225175654964	251.417987104142	839.258054335578	811.809408158515	475.230774631997	1089.43094071448	211.808158939697	2908.73960413227	832.142001118518	914.134266156603	1520.26867952925	476.146911405684	977.301540054392	832.015120001967	321.254972552798	689.114369254919	464.201699470435	123.487708130307	916.907703506429	246.905654696265	658.578735157664	1418.40729643492	1116.84089967139	502.46019448848	914.068409509671	304.451307500824	408.875035227857	639.91763318006	116.021126140555	2035.032404061	1476.20302057332	351.594569873438	751.712707823058	844.075443523581	1514.70180900389	442.610143343518	289.412692965496	1545.78129628885	121.190238040085	546.255927692095	2145.67136644717	271.227975735348	185.364421406505	1453.53693495747	970.257835586974	311.14738276941	391.016148067342
ENSG00000203620.2	11.399358827508	13.6292683498289	15.2766851738829	8.76986218467665	7.93445791699535	25.9156206131202	10.033488608921	8.51156039595036	19.5619875235986	3.03203545549013	6.58482768466837	7.15736040832914	44.8292652865857	32.1855426062754	33.7431056620788	10.2982891489277	12.3741901968349	11.8210528527212	7.78633552291407	8.69768826339794	15.8767696794008	14.3300107161547	19.2834029218658	15.0911859535948	8.75359581197077	12.2372305025081	7.33831069762418	41.7550379012056	19.8300397426434	9.5907675321573	29.7422976710442	33.7335669423307	20.2798419241255	11.0626835542047	23.5735926067637	17.1235047199039	8.9508729855265	19.0787642705088	20.861409485471	11.9234663653943	26.18263971033	132.586721461758	28.6696716696147	7.59407158065011	22.3712574304069	23.4404263661664	0	11.6015388734749	16.9416988114075	18.1481215754882	24.8175835654143	23.8600858347083	20.2111300384383	6.66694985181916	11.4972940180268	7.43465444546895	18.4132228394205	21.1578556539139	22.2403248394138	18.2019627931951	129.395649617104	33.8390809836388	26.9549197635161	9.95230829260992	25.1117398156581	26.2673808928347	1.31428665724685	64.8215901514382
ENSG00000203635.2	14.4451121655365	2.26649847583828	7.98675050833393	9.02738255848069	1.17892750868747	7.78703822037603	0	7.18154371568855	3.41323838330157	1.51813080687025	6.80776009527751	3.02056962975508	8.53445519181782	25.9226403492376	8.2972998785447	4.62060475488454	1.48852856474595	2.54392401958697	11.0668070170007	1.56651182184396	7.80112280200743	0	12.9830800701662	6.01413723858964	7.48399435621993	0	10.761761030456	10.8816048309162	5.97724914625856	6.46869932232452	17.6490805951182	11.9816454033959	9.76142016032739	19.0255758797597	8.17818829106277	6.17848814173665	3.83410773015857	28.9146499576488	14.8245480314973	2.91397526689987	14.2501359350644	30.0787233161995	8.4833014291756	33.6117363917121	13.0346978664491	10.6278054166681	9.06992437730804	0	0	14.7699225101822	7.36993355292671	9.57493625076652	3.47327450128822	4.01147016117633	4.71628566534474	10.9372695103771	7.33337772317056	8.74591742291786	9.71098658324	12.3755815942376	40.7569985986491	12.0479843860897	0	10.7855738362074	14.106083933151	13.6135558408329	3.3265059928233	4.34558565870134
ENSG00000203643.3	2.48603092553368	0	1.25622974003236	1.02636920109497	2.27893859842947	1.10364655837628	1.43834996443723	3.08403117105739	3.14685158938508	1.06014427203911	3.17243602735701	0	8.33080145377204	3.39153636766105	0	2.15925023579257	1.12197903498323	0	0	1.74436995142229	3.23293245089086	2.12310637410997	2.77156357710695	2.16153755220363	0	2.12266239396845	5.35539278628397	0	0	0	2.08586169373961	2.2910606211233	2.81757334107332	0	0	0	2.00075730286372	0	1.23387889076802	0	0	2.77216506787072	0	0	1.17785311180807	0	0	0	0	4.22444629259214	0	0	1.025256662675	1.01486461079483	1.04816251933452	4.20703991832741	1.02573153468152	2.2769449966011	0	4.30448629393188	10.7351681756067	5.18576451647765	0	0	2.27619885821675	0	0	0
ENSG00000203644.3	200	97	187	144	201	398	82	138	361	75	334	25	62	131	131	82	412	136	214	106	297	208	232	82	124	131	363	203	355	268	229	121	318	171	246	266	156	612	200	211	444	230	36	156	204	106	100	88	101	225	350	272	260	194	140	279	149	205	196	229	288	96	417	128	372	140	177	218
ENSG00000203645.2	3.17344991319175	3.83968444517757	3.04041292820861	5.16472500966071	3.34039046262317	4.74547723494238	4.0358481307124	2.16316572353809	2.09765937187187	2.11160494612145	2.46653387563699	0	20.7267288488606	10.2259429939194	7.27268534282321	2.95453233172204	0	4.12603987538328	0	1.24120892700413	2.42674979569297	2.23972134514609	7.69225587593411	3.4951519367093	1.00974659345193	3.06726616220539	6.15972907703	6.98332061173055	5.17410243407237	3.13727025284916	5.95619513137136	10.6002194239294	7.59432988875061	0	7.08698507944032	6.04655833206082	3.09562314725108	5.57946196331336	4.63801490962651	14.4342023560866	2.22843957761757	29.7583253603143	14.4489077113095	0	3.58336716982917	0	6.21335222010738	3.16668322987205	0	3.29450914997644	3.72788478643224	9.07437859866736	8.67874311043627	5.10980458193171	6.11408594743012	2.37866996019154	0	0	0	3.6759788658435	27.6245779253307	4.19963343155777	0	0	9.51197754680907	1.92053278569758	1.10836906443004	4.85978622632446
ENSG00000203647.2	0	0	0	0	0	0	0	0	0	0	0	0	0	0	0	0	0	0	0	0	0	0	0	0	0	0	0	0	0	0	0	1	0	0	0	0	0	0	0	0	0	0	0	0	0	0	0	0	0	0	0	0	0	0	0	0	0	0	0	0	0	1	0	0	0	0	0	0
ENSG00000203648.3	0	0	0	0	0	1	0	0	0	0	0	0	1	0	0	0	0	0	0	0	0	0	0	0	0	0	0	0	0	0	0	0	0	0	0	0	0	0	0	1	0	0	0	0	0	0	0	0	0	0	0	0	0	0	0	0	0	0	0	0	0	0	0	0	0	0	1	0
ENSG00000203650.9	15.2540926492815	35.8941670839616	35.7194205040471	27.4642534621279	54.8175625465828	58.4677005855652	34.3703197906275	29.9890999661327	26.3888883569459	15.2258449003771	26.5216404425011	7.55293812575283	28.5835381957546	42.669583301014	46.8475887950964	14.8568757292356	41.8571623309129	34.0347865734562	37.2261139130428	19.6134797596626	24.4993138284068	26.8352791155427	65.5564133300914	49.5443778903732	22.8456371158227	19.8731530591201	63.8411172693159	68.0777623179603	46.1660827974386	43.6252764202642	41.3808304732571	32.0212263856779	53.0997631363597	29.6105444462611	30.6448352769908	50.8648989008231	20.5742416880411	37.9891800355077	58.7322109377516	50.3275960938258	46.0130765634704	160.39390239206	44.0040731060083	36.7210610305031	30.2319312371903	14.4449209270078	42.6965343569662	11.0325213851389	21.9396262408586	32.1865480878013	51.8006472333157	49.8900546327502	66.2671401412873	32.7719181472527	23.0159978716591	24.9377324969415	32.3981418493064	36.0261424831526	37.8912679355851	65.1329513699459	142.472647528941	27.2225125496375	42.3682881335634	40.8420302383264	91.4964170823506	40.2355286920583	39.0389050544109	50.6710174247212
ENSG00000203661.4	0	0	0	1	0	1	0	0	0	0	0	0	0	0	0	0	0	0	0	0	1	0	3	0	0	0	0	0	0	0	0	3	0	0	0	0	1	0	0	0	3.07875579086698	6.15751158173395	0	2	0	0	3	0	0	0	1	0	1.53937789543349	0	0	0	0	0	0	0	1	0	1.53937789543349	0	0	0	0	0
ENSG00000203663.4	38.5687236545491	26.471295053235	41.7672826113553	27.6179666022223	32.426622760112	45.9693587480927	34.5001149664778	24.5839318312756	41.2511147948103	14.6308769985622	47.5456835907518	18.8876688141006	11.050044838764	45.6035533297501	52.7140019793621	4.89854525963853	51.3176741484874	17.360357523901	29.6483282009196	10.683362545383	30.8189671461353	22.5508736528241	41.6127032552384	41.0871825466197	17.3923544980598	7.53093511800008	85.1104670218718	79.4408273540409	24.8714110031669	49.6332953445587	67.1544823521748	28.4046143217762	60.5726403303296	22.9965083970523	19.1128433031542	74.0695338106622	24.1608834754131	56.6736034360337	39.1842547564011	21.0436648833311	39.2047512267442	109.520486368811	11.7117974570796	20.976708469285	39.272667852251	13.9461829826726	20.8241545100071	8.84172035573604	17.0215755210549	11.0026735273643	48.7936469545752	42.0280729142614	69.1623764625255	34.2018567377466	28.1724701532134	35.9082039050931	43.2273461009704	29.8987055456817	32.3346243091278	52.8731128738009	111.666570599665	26.2739302140466	39.1776062206195	45.580355352366	92.2782073287374	68.9524395916789	22.616074172723	49.4578249983337
ENSG00000203664.7	0	1	0	0	0	0	0	0	0	0	0	0	0	3	0	0	0	0	0	0	1	0	0	0	0	0	0	3	0	0	0	0	1	0	0	0	0	0	0	0	0	2	0	0	0	0	0	0	0	0	0	0	0	0	0	0	0	0	0	0	0	0	0	0	0	0	0	0
ENSG00000203666.12	116.376078137006	90.0064396257436	105.517121922408	115.111716204786	207.049353130805	165.57311118523	94.8926717191942	78.5761754209361	152.50404142824	53.6567842132385	170.680870300219	43.060425583654	67.9149664350188	93.6864763849462	98.0060535791385	28.2123023724169	119.359195997939	75.3762172409986	180.394307170278	63.7895712019687	113.130666941636	89.8720589070414	164.670404619084	100.728702823058	89.0012981785918	97.469055145444	236.401626347828	222.711960508697	163.318696100894	160.216824516118	143.594083247648	102.715822430677	264.744048126043	93.0553743747917	80.6193499838029	124.283988092363	37.8983372110231	247.595938434196	141.823946685569	127.400727053181	175.866339502606	321.665689396516	73.1577754281494	107.324881066377	141.578002751144	49.6059791362651	51.0216958216475	33.3450564435524	81.6913234498578	64.4437995909835	183.260665906346	200.027721107191	204.981268632944	148.240264244218	61.7073772838164	136.555683480834	114.166428588305	93.8605431417628	210.158273617689	204.558591626218	213.848687081198	107.716025024928	139.521173509995	152.390903748185	230.963904045064	84.447350540017	60.0989097243435	100.829587508015
ENSG00000203667.10	228.963419924433	127.651065763203	256.315726295314	203.161886055736	252.561985794856	390.614515860436	187.007998985947	365.189568781193	375.406424962882	128.20083667866	346.983359329241	124.492074090006	111.861157622057	32.6006322446789	324.989818385703	133.388050823434	358.961662388226	184.845611402285	522.999032199249	188.764940540446	156.107281175464	366.339630324287	296.854576882996	307.21712220522	118.353344555561	223.906474266629	596.858387490454	490.389117198411	536.132545756705	264.372162107232	466.57887341342	129.121813926451	781.413696298457	651.493406039908	179.522946284958	559.252116718505	382.804101930807	551.11696238584	1194.26868275503	278.705104026297	804.073103120271	460.801453325171	158.061982731922	346.459074282424	608.475088924437	70.3854918598305	372.266531121597	117.816545311782	234.313179300003	540.087380948672	361.21850242941	442.291575603665	705.150146188083	301.511996607632	187.542030064639	336.07181801492	664.428890543132	473.747065706363	525.756862873295	1275.00161793736	382.753040830975	201.280779734373	206.593643971209	357.918234234327	828.555776459592	511.041393510962	120.827203476254	113.169964968005
ENSG00000203668.2	96.7709747296458	58.9647384488304	81.3732908799465	118.077582178139	97.3563381781106	176.44782459197	42.6049163247571	144.956430463896	120.745713131356	42.488177794753	99.5573373724657	36.8858425848618	21.3445645862175	17.2103794107825	60.5446725284741	32.7171340571986	157.746931997236	125.998054769239	245.765315753862	64.0517777930859	99.9960542168438	244.98179045772	170.049134648303	81.4715822958586	50.3886802827244	102.467277208371	221.091806740343	336.583682884578	217.178611936021	105.702701373976	188.9652467409	37.4312876736547	323.16015110636	135.031523628066	84.3688586925878	153.311231739466	133.374640744131	201.640387727796	266.724546688345	44.9317466164897	405.243814164921	173.95884496862	38.8502025967673	104.081858802124	209.636258426385	39.5765009759435	109.310887823306	33.777153949277	94.9601388142589	158.499240680386	92.4036867289411	256.83932167297	375.972789309383	127.560829895605	74.4241748849216	166.920749715014	362.182202461167	177.721224157811	225.145553776812	871.152379013348	326.411220021668	56.5484264264646	149.456820812055	143.65838859851	443.387898349855	101.142949756165	108.461457162205	99.433415106179
ENSG00000203684.5	0	2	3	2	1	3	2	4	4	1	1	1	0	0	4	1	0	1	1	0	0	0	0	2	0	3	0	4	0	0	0	0	3	0	0	1	1	1	2	0	4	3	2	6	0	0	0	0	0	0	3	0	0	0	1	0	1	1	3	4	4	0	1	3	5	0	0	2
ENSG00000203685.10	9	4	1	4	22	12	23	23	2	26	7	5	6	8	58	6	28	3	5	1	6	61	8	3	7	8	26	26	19	8	7	91	10	12	18	25	7	10	11	2	2	24	3	34	5	13	8	32	9	33	7	16	51	5	65	7	13	1	13	147	24	10	4	18	40	27	4	3
ENSG00000203688.6	0	0	0	0	0	0	0	0	0	0	0	0	0	9	0	0	0	0	0	0	1	0	8	0	1	0	0	0	0	0	0	4	0	0	0	0	0	2	0	0	0	19	2	0	0	0	0	0	0	0	0	1	0	0	0	0	0	0	0	0	13	1	0	0	0	0	0	7
ENSG00000203690.12	3	3	0	0.99999981271377	0	2	1	2	0	4	2	1	0	9.2340798721008	2	0	3	1	2	1	2	1	3	2	1	0	0	0.999998362753856	5	0	0	4.43731431966726	2	0	0	4.8168697185153	0	3	4	1.99998110089325	7.99997391016984	26.7457254409994	3	0	0	0	0	3	0	1	2	0	8	0	0	0	0	0	0	1	15.4671918281323	3.99999818787061	5	0	2	0	0	2
ENSG00000203697.11	21	10	12.0267508712574	11	10	16	8.06102678392184	8	19.0110599795529	8	15	9.00434693461581	10	15.0261895381054	18.0457110834019	10.0220754486479	17.0159845814588	7	16	3	15.065404501859	1	13.0424799506107	21	12	21.5357057666382	48.4742667311504	17	21	33	18	9.76071137394298	26.0297639970912	12.0100008828237	11	24.1112813066355	18	21	28	15	43.3936013399482	43.4568533012729	7	7.15841973021243	24.0560227852454	4	7	2	6	8	29	50	11	26	10.0249727718428	12.431470100296	25.2734294396046	17.1303098827659	10.0481615374338	12	51.5608051705994	38	28	13	36	18	3	17
ENSG00000203705.11	232.750282863798	120.620830329823	125.824465185257	189.539602223465	262.83818159556	409.388294688494	154.270282133422	175.11956798325	307.43068983463	100.561109434571	231.814820724898	79.7934568894691	151.197284128873	175.319924656441	236.804095398339	92.7758949258674	334.734979115798	234.961489772556	254.473326071917	136.762971083178	216.855520321667	329.023989996931	263.137344767602	173.390042313568	128.92026030595	163.764039465064	549.01753038635	450.430899739623	361.115149671959	329.652565594946	382.62720928301	174.599196411607	416.12287242548	266.742439160994	307.103243096582	341.961914399443	197.167101270515	454.995310015611	412.388042367863	271.423142921064	482.642537574947	379.164675370055	116.555863170993	231.856041048334	371.950664059343	186.1868455844	169.616964612051	208.315021223735	124.951404299175	264.446377095722	387.530962283229	437.180501011562	402.685591700411	198.680267464104	158.32200963799	268.15193027335	341.783811138073	285.90184126	305.938413660892	649.550006936687	444.316850978167	217.199007454525	389.562793136646	249.348915968982	652.365274853311	198.141881285855	196.418454033595	331.148646161416
ENSG00000203706.8	0	0	0	0	0	0	0	0	0	0	0	0	0	0	0	0	0	0	0	0	0	0	0	0	0	0	0	0	0	0	0	0	0	0	0	0	0	0	0	0	0	1	0	0	0	0	0	0	0	0	0	0	0	0	0	0	0	0	0	0	0	0	0	0	0	0	0	0
ENSG00000203709.12	955.077513187807	619	791	738.072043106433	1880	1420	672	1085.42194840517	1839.84162416923	501	1748.01632724451	200	382.313589219963	977.509066451573	774	296	1891	790	1325	863	979	740	934	669	548	1057	2377.79737442043	1722	1300.28729543979	1841.07120415554	1368.79191907078	601.079915716839	2056	532	819	1219.13609889872	943	2029	1847.79158791941	1125	3200	1475.17072376064	258	1284	1139	565	1068	416	669	663	2569.66913900081	1901.10108710855	2045.10013033552	962	804	1139	1233.38512770071	1274	1414	2365.44956840703	987.624823752299	541.130381809813	1481.10530017627	909	3208	855	903.052338550257	580.807914853444
ENSG00000203710.11	2586.59404763061	2010.50138653088	2753.62399692026	3698.17107982978	2574.08886016348	5056.61114989549	1614.34406185444	3077.06478189423	3483.46440872642	1211.81388886046	4113.61338688274	582.034284609594	1458.76414000303	1941.91464337359	2183.02306591585	885.138694182915	3379.98654711436	2660.76456304878	2924.08902409153	2024.45932648314	4328.09338166494	2603.75545842828	1924.21712390497	1825.65252909739	1264.39872738765	1655.74380347756	4736.89798901658	6280.79471771203	2399.17326145179	2640.84083735894	4099.55102697146	1359.30140822212	3621.5917114842	1274.2923263354	1543.52952431332	4067.16928783586	1224.0322268065	4071.13234360412	1315.72175211165	1916.81275606556	5816.9672865213	3814.86739530296	275.673161175716	2122.43489972183	3150.87718931726	1435.02098316055	834.70094745611	916.262605477799	1402.06213043372	880.62768211053	4615.11232106304	4085.53870912136	4806.72089755661	2147.85278374311	2109.86639236339	2708.98698240868	1303.72228542793	2420.87852329338	2018.32653673029	3214.4353231277	3656.42392019396	1202.26306176915	4371.50036223959	1212.47142875575	7209.56088069054	2009.31632431422	1483.82554513982	1711.25757377129
ENSG00000203711.14	0	8.18277214479217	0	6.01958542936744	1.2141981504987	5.4338421847723	0	4.24130887106554	11.8351923132541	3.07227169992678	2.00834828482555	3	5.85837574905982	1	2.52764861342181	0	1	2.99934081334351	0	1	3	3	9.44754711908047	0	3.27627333209065	4.33524131595875	4.37515142554149	8.64853831960039	5.46436049153458	2.00802368130161	2.01308820716781	5.54983970996589	2.47582673172785	13.3853375290476	0	2.06642496308449	0	3	3	6.07569652196097	0	39.665777711688	2.04378429618905	5.01653344914698	3.12986686878945	0	3.00169125179019	0	0	5.07734769384202	0	1.01433650750787	6.09275282204537	3	1	4.02490016070743	6.10549751019228	2.00458458190518	0	3.00574106954576	19.5904154013328	6.68962581382698	1.40758735725408	0	5.047076265189	0	1.013319331353	15.096441183204
ENSG00000203721.7	27.158886977654	14	21	13.0706603064686	20.3108451260168	28.3951125082725	17.1324462566621	7.06802896949119	18.4450131412555	6.12362328559721	30.4857198081136	6.15046476271451	11.2166800074533	24.1145183909673	20.2803560915882	7.15038445722273	39	20.2847662629529	28.2202068610281	9	23.3735326598841	11.155062659855	17.1654497136458	26	6	21.2121891939093	41.3953279062334	16.1358254595393	23.7491561198717	16	17	12	27	7.00960862283293	4.5590517229722	14.2690396736252	7.09446718317285	30.2986493238844	24.8407271620975	20	28.2136799254643	46.2779409191577	6.35984277814543	9.16338521570714	21.1876234843044	19.926791468456	7	23	13	10.3470176039787	49	24	35.6666075230417	8.06574648228463	12.0880369245543	23	16.1570735709567	17.1194382836066	10.3090713893564	15.1037006837396	40.300599005418	3.04031806074534	21.0318623552977	11.8668572002073	37.7630007214316	38.0886716984376	17	16.0896203957636
ENSG00000203722.8	0	0	0	1	0	0	0	0	0	0	0	0	0	0	1.48848895944716	0	0	0	1	0	1	0	1	0	0	0	0	0	0	0	0	0	3.45536426510166	0	0	1	2	0	0	0	0	1.41408183963999	0	0	5	0	0	0	0	0	0	0	0	0	0	0	0	0	0	4	4	0	0	0	6	0	0	0
ENSG00000203724.11	2	2	0	2	3	0	1	2	1	0	2	0	0	2	3	0	0	0	4	1	2	0	2	1	0	1	0	0	2	3	2	0	0	3	1	0	0	1	12	0	6	0	0	3	0	0	0	0	0	5	2	6	1	0	1	0	2	1	2	2	3	4	2	0	0	0	0	0
ENSG00000203727.4	25.8347647954275	8.34292090996078	9.3582556152278	4.9280353063033	20.3666142230374	13.2779705207989	14.9163862750692	16.5505056510528	31.0889878714734	2.87668043983662	16.6507505903638	11.4323852842894	34.2751842803594	39.5336439311183	42.603022946027	10.9612864027143	21.1053356978359	11.6472529538452	20.8845949230026	14.8922856839597	8.20442588724945	17.3506721153497	28.1959366349103	15.4785765147664	9.57180482181106	19.128399377139	16.0117346195275	17.2877981593357	24.460247361802	18.0805615445884	21.4082704904695	27.6156431914729	29.0611396478562	7.11704000895871	13.048622786197	11.802830107582	20.2109066870653	24.6232328345841	14.2678666463571	18.3120265217087	30.9393713383123	101.671146494641	43.481007646595	27.6008441117525	10.8968157874159	13.2736251788568	8.72743924008043	11.9555287333877	1.0658780032538	9.67667516956726	18.3996036467259	24.9346864524627	29.1550321216947	7.47106359179532	20.2477197350929	18.4497575660849	24.8443095401565	20.6114373134948	18.7693851889638	27.7015093213784	104.258309911498	35.456551931089	15.3647514714098	17.0177033177457	48.4356319729405	9.79776571628194	9.74485414321475	28.703980885449
ENSG00000203729.8	0	2	1	0	0	0	0	1	1	0	0	0	0	0	0	0	1	0	0	0	2	0	0	0	2	0	2	1	0	3	2	0	1	0	0	0	0	0	0	0	1	1	0	0	0	0	0	0	0	0	0	0	1	0	0	0	0	0	1	2	2	0	0	0	0	0	2	0
ENSG00000203730.3	3.03138623007065	0	8.01492955506919	2.0147547789405	10.7610378386487	8.19707667880566	4.26525194664192	2.72444278233849	18.176598663845	5.19741162351803	5.0502628949598	7.11923360832801	11.3404304763953	6.60757608744385	12.1499563019713	0	1.01150164350261	3.01169580287125	12.3195314055464	3.04860293827165	6.06073318649079	9.12993742914937	12.5520032528983	3.73215284194283	6.09785359916562	3.05205946383197	11.0821398931278	18.3877546306925	6.00974757691327	8.17298591349892	7.08734801283948	11.3470974937998	18.9562957529908	4.09260078855658	6.08219071321849	9.17428116684096	4.60572113041026	9.91684341980175	5.19023208783242	7.20777812626586	6.65426056088892	38.1064976327098	14.2844325952306	12.0638835117336	13.1180746025156	13.4457146861492	2.18776774906726	7.06601420446308	1.08607801540246	11.1084968711432	10.5363361102302	13.9657045739089	7.03912123809277	6.08575473983386	7.01937572842132	2.01525552994827	10.8125792859304	6.21884230882713	9.06425264381375	5.17092535111923	15.427361923499	4.07123543007188	5.00522893776386	12.3980794485922	13.2369248165799	10.0700174739117	5.60601509940179	8.2675273707367
ENSG00000203733.5	0	2	0	0	0	0	0	0	0	0	0	0	0	1	0	0	0	0	0	0	0	0	0	0	0	0	0	0	0	0	0	0	0	0	0	0	0	0	0	0	0	1	0	0	0	0	0	0	0	0	0	3	0	0	0	0	0	0	0	0	0	0	0	0	0	0	0	0
ENSG00000203734.11	19.0810792217793	10.675849170144	4.00727856243887	2.00038968493072	13.0410605485337	11.7979823356985	14.4830748956447	13.5602879007077	13.8583889179298	0	5.00316899175793	2.10205514900716	2.14174591199866	4.41783098763027	5.72880108899923	7.0045895529033	8.08033754399521	5.58777727129094	9.12077662322732	6.98168387902593	5.52587457697465	4.36939771529211	18.0306970502316	3.15397472832801	7.03927084932022	9.63096022427174	15.9646539405944	11.7925754398302	9.51087901740765	16.202323000564	8.06823344396551	8.28914067139916	27.9025864372948	7.0589867129755	0	16.3857811902125	11.0108257162263	14.7898292003508	25.8575220331805	18.5612940675484	28.0914544286361	21.5363015024655	19.2409460748657	29.4543308765458	14.4305230899087	5.30238286311745	17.6583050055026	7.00214340709484	13.0597971898091	8.87585086405092	17.2522353618326	15.1187339671978	16.2070258953394	7.90464999073908	1.24471241108459	12.0015922528607	20.2048275819239	17.9412440446715	24.8150625588167	8.41474971921046	41.5986702424046	7.07482241944098	7.94410365625986	15.8473363134439	21.1988060096806	8.00976362943288	6.00771844109518	14.4441761756093
ENSG00000203737.5	0	0	0	0	3	1	3	2	2	0	0	0	0	1	0	2	0	0	1	0	3	0	1	0	0	1	0	3	0	0	0	1	2	0	0	1	1	1	1	4	0	5	3	2	0	0	0	0	0	0	0	0	1	0	1	0	3	0	0	1	1	0	0	0	0	0	3	0
ENSG00000203739.4	87.0682302408806	42.3832592435111	53	70.7489311264368	103.027246951484	110.163276315881	38	51	109.096896314614	53.7950399616713	97.7213939838771	21	85.8164125555301	70.9857200991773	103.526837288196	26.3618271271493	130.800710671815	67.3594746895462	81	46	51.9177071810453	71.2457446902941	54.6682387558135	68.0397249107284	38	68.32439375365	128.116081237133	112.155587175282	47.0524301686061	57	105	39.8703797961982	141.138447864249	61	77	123.177571448045	51.7233089256095	131.403744599118	124.357282597134	107.428312366902	140.161126941969	130.554677393112	75.7422529916517	60.0979644006242	73.0143074871478	53	37.4621531899286	51	71	45.3910913689003	136	104.686066855244	117.511794086406	81	63.143142404756	59	113.930049718587	60.8835008160499	81.6490912589496	122.678935278371	113.119550854611	37	88.17779121641	54	205.2919473826	66	56.1587860645264	82.3575250059592
ENSG00000203740.3	0	4	0	0	0	0	0	0	0	0	0	0	1	1	0	0	0	0	0	0	0	0	2	0	0	0	0	0	0	0	0	0	0	0	0	0	0	0	0	0	0	1	0	0	0	0	0	0	0	0	0	0	0	0	0	0	0	0	0	0	2	0	0	0	0	0	0	0
ENSG00000203747.11	15128.0139328334	16549.731982656	31522.8899548047	12688.3414230418	17989.0927955623	27464.055171291	12210.5591330238	14673.4455272181	23725.9256756221	6134.77281013652	24237.2037687445	3685.31466596778	5459.44742880478	5856.7154557088	12891.5724349049	9193.64090103973	23676.2600792043	11601.0801302349	14102.9580952961	8917.0026801881	16834.1583317645	10931.8555817093	13096.4064294893	10702.3651879795	5370.33567389187	8709.02206581553	20709.7230139348	25061.8613019111	14261.0316628833	3992.88729881866	16862.0904482993	6059.49864340798	9979.5513285737	9340.42887142471	18475.0250811473	17450.1126945466	16836.1721547316	31552.2278183241	13845.8381702978	9480.46646773719	23878.5200422025	27953.4902932278	3931.42824671824	3221.45807480565	15155.94459731	8616.44807518264	7468.14640492643	6410.45524650245	7919.78594696492	6546.29883069747	13469.4312347863	15458.6517002503	23130.5329778623	8184.37752433552	5437.1618168362	20434.2559576018	9586.27949333823	15551.4132211296	15111.3134649707	8464.55185114655	12934.5449253386	12042.6128297766	33864.7869847706	4442.03014682098	27408.2691433616	12666.9673415664	7986.67859421029	9585.48324861729
ENSG00000203756.8	4	0	1	2	0	0	0	0	0	0	0	1	0	0	0	1	1	0	0	0	0	0	0	0	0	1	0	3	0	0	0	1	2	1	0	1	6	2	0	4	2	2	0	0	0	0	0	0	0	6	0	0	0	1	4	0	1	0	0	0	0	0	0	0	2	0	0	0
ENSG00000203757.2	2	4.34287721843575	4.0480675681584	1	10.1456983624349	12.195043541916	4.01043350740394	0	7.45498201960327	7.04541081085082	13.1458164232709	3.01005304122156	6.69260340376686	12.7016571698061	7.70503360010143	1.07091538317512	4.05806317741173	2.27973750696416	3.03214203279113	1.00752891928688	5.04483905255926	4.0752082045254	12.4203389138465	5.06920700227406	2.00316828062179	3.56247817578831	8.07962321108717	20.2847268670876	3.53022920948761	4.1849690709499	16.3273913423247	12.7636474799147	10.3908994410124	3.01354082925403	1.02601924164389	11.2048583959851	1.04974701131497	8.38075031944032	7.06366349354303	6.10803001587471	14.0697849014118	17.8157089138747	0	7.20675322387753	8.08925893530901	5	2	0	0	13.4783869298425	8.14370245746674	22.376110816228	12.0351648341119	4.12189015305966	3	12.0642878720817	8.72834759730906	1.00317617607939	4.15469101366937	6.09999200826557	20.6559463223929	2.00746359614529	9.26231594035238	8.16991721842924	14.0136535040255	5.05548226138706	3.01945732879672	9.7241915655751
ENSG00000203758.4	0	0	0	0	0	0	0	0	0	0	0	0	0	0	0	0	0	0	0	0	0	0	0	0	0	0	0	0	0	0	0	0	0	0	0	0	0	0	0	0	0	4	1	0	0	0	0	0	0	0	0	0	0	0	0	0	0	0	0	0	0	0	0	0	0	0	0	0
ENSG00000203760.8	5	8	4	7	10	13	5	3	13	4	8	3	11	0	19	4	7	13	10	6	10	20	5	7	6	7	10	33	7	3	21	7	6	16	14	18	7	21	29	11	18	24	7	6	9	4	8	2	0	26	11	14	7	7	1	9	11	3	8	10	18	14	14	3	12	0	1	18
ENSG00000203761.5	79.3511058932377	41.6784749481677	42.2442023138065	78.2790325589804	57.5048809956386	80.6683867515147	58.0717519904805	92.3213981241191	75.836261303696	29.0596442956003	50.2480655180436	33.9175077034934	17.5493233401647	7.25544009916378	84.7415206312886	20.759354919547	129.256180293453	40.4456961372082	44.8363636166127	75.2798725563532	58.0691237070085	89.3759384736587	72.9196369434731	77.484679591474	28.3462506287082	34.1868958548554	129.561423983202	119.556025903461	40.9257777543952	68.6495937863602	131.192477393759	25.3839374309311	167.789692893514	105.203881998633	94.6504653002716	76.1586398954988	91.2929944202625	83.279688049454	216.633085937466	58.367173077705	139.732766338046	127.798314177322	18.4375350391809	105.049478280082	147.304613876623	19.6772110919116	98.5960119937737	18.9978530779345	68.3059442149442	103.703767720652	105.375427350659	151.004109515461	161.378461465455	60.4824280500626	47.0694886991122	77.1237211207098	151.992964413156	119.781714782126	75.2137195896173	166.401526844553	143.953235493761	44.3006623506908	77.063402662334	134.31157405444	243.546797484681	60.481725309892	40.0331678418451	96.033839504777
ENSG00000203772.7	25.8726662720634	7.85701786842829	12.4061959865077	7.12297756568849	0	20.4642714000924	2.60354225192037	35.4362301828128	0	2.6068590227017	5.18955765682272	9.16557453548242	15.406698371781	3.21481031880964	17.9425470327831	4.92142233027823	17.0312942497298	7.37342852180348	11.7902293020729	4.99514108603413	4.26640831663266	9.82163603116566	24.8905910704948	18.5135762264156	2.61749254728728	5.34078720230164	15.1933147716489	14.6341406697922	38.4015370522069	43.1124868508051	26.0377574902362	5.1850567963701	34.7158918457595	7.09086914750956	2.88380084038289	30.8973669910152	6.74358586007012	24.098445418366	20.6963551508132	10.904218815098	28.7675384138896	28.4196767878886	51.3371356104196	27.8788713416793	5.48113832246973	0	5.51466696702288	17.4995222989991	18.1609291209334	25.8999330448771	14.3505924462276	23.9768022009187	25.698729702755	23.9074975340704	7.14575665130224	15.6534329437501	39.538854647603	19.688946497684	22.7820580815723	22.1647359858036	56.1491942064838	8.06917672867447	19.2264019176275	43.5616664929045	10.4639747603046	0	16.4293147175434	8.11477829009488
ENSG00000203778.8	7.79675665849803	4.93746922811381	4	5.36204663007649	11.3648262012484	10.0349792887149	4	2	10.4123126981163	1.02237172489378	3.62242849424276	0	3.84221762854684	11.6577925473577	8.81202330842931	2	12.2004567844692	9.07387796666068	7.20020909458379	3.00696127111243	9.73200424553466	12.1462322227798	13.0212427244462	5.48484745213896	9.04568292715018	2	11.4448642448394	16.3163284312699	14.0141298366346	5.82454995301767	18.5575992335903	14.704607880676	13.8540182567609	35.9069117684038	9.09050645022648	11.6235115303558	13.0859575672395	11.781970981532	15.7064934243427	6	22.8125899650222	55.8388973627974	2.37052216702547	10.0443521028564	11.3298036017132	2.70266326851187	3.01657360812447	0	2	18.1821715451248	3.91029488015551	18.5965602209269	19.1428587105305	6.54028584477478	7.3332115953694	10.6294362240186	26.5839458400024	8.07027462884569	3	18.0631243970932	27.4094305425382	6.9215491998339	4	0	10.6871217473041	15	10.6943022592005	17.852828493123
ENSG00000203780.10	4	5	4	5.01532550668382	26	12	3	6	7.00773122953723	3	5	5	6	6	3	12	17.0244362365986	14.0165044311862	3	3	7	13.034630655311	1	6	4	8	11	9.02415260796786	23	17	17	7.13019328430266	28.0334958335527	8	11	8	14	13.0191328407785	39.0539464670029	8	11.0172988608037	34	5	20	22.0461317399441	3	16	10	14	22	7.00991072844265	12.0411244760322	11.0868563877796	6	5.01212629062073	13	13.0268539412496	12	15.0116374942646	29.019269044527	42.0933358108799	10.1103694059461	6	3.0243740512955	18	0	16.2082691867555	3.00856205325355
ENSG00000203781.4	0	0	0	0	0	0	0	0	0	0	0	0	0	0	0	0	0	0	0	0	0	0	0	0	0	0	0	0	0	0	0	0	0	0	0	0	0	0	0	0	0	0	0	0	0	0	0	0	0	0	0	0	0	0	0	0	0	0	0	0	0	0	0	0	0	0	0	0
ENSG00000203782.6	0	0	0	0	0	0	0	0	0	0	0	0	0	3	0	0	0	0	0	0	1	0	0	0	0	0	0	0	0	0	0	1	1	0	0	0	0	0	0	0	0	8	1	0	3	0	0	0	0	0	1	4	0	0	0	0	0	0	0	0	2	0	0	1	0	0	0	2
ENSG00000203783.5	1	1	1	0	0	1	2	1	0	0	0	0	0	2	0	1	0	0	1	0	0	0	1	1	0	0	0	1	1	0	0	1	2	1	0	0	0	1	0	0	6	7	0	0	0	0	1	0	0	0	2	1	1	0	2	0	2	0	0	2	1	0	1	0	5	0	1	1
ENSG00000203784.3	0	0	0	0	0	0	0	0	0	0	0	0	0	0	0	0	0	1	0	0	0	0	0	0	0	0	0	0	0	0	0	0	0	0	0	0	0	0	0	0	0	4	0	0	0	0	0	0	0	0	0	0	0	0	0	0	0	0	0	0	0	0	0	0	0	0	0	0
ENSG00000203785.9	0	0	0	0	0	0	0	0	0	0	0	0	0	1.90003019724128	0	0	0	0	0	0	2	0	0	0	0	0	0	0	0	0	0	0	0	0	0	0	0	0	0	0	0	1.16531573512817	0	0	0	0	0	0	0	0	0	0	0	0	0	0	0	0	0	0	2	0	0	0	0	0	0	0
ENSG00000203786.6	0	0	0	0	0	0	0	0	0	0	0	0	1	3	0	0	0	0	0	0	0	0	0	0	0	0	0	0	0	0	0	0	0	0	0	0	0	0	0	0	0	6	0	0	0	0	0	0	0	0	0	0	0	0	0	0	0	0	0	0	2	0	0	0	0	0	0	0
ENSG00000203791.15	82.9106973086966	43.0384715073369	85.8886036391741	82.5310292187242	156.16101618286	182.957310688876	59.8857381370758	78.3557595367526	145.701275892952	43.9418456279242	92.3936242157895	38.6406861376148	42.0653489724874	25.788723737264	93.7160324383369	45.1143867077616	141.440591741242	94.5947508198677	167.471322618645	53.5706932102237	60.4526181054538	147.270867746996	123.820639999826	104.622892480386	47.665006427055	75.6992432648545	236.358348996224	234.757247263303	175.923858630298	131.606921980429	203.713475073523	64.2842296402328	255.120711130283	255.88049100188	129.880878895038	193.891926514098	128.64435848473	246.166988941328	343.478956394449	109.84970748549	219.638509609205	215.635418366456	52	103.180694307401	163.539903874927	66.933386515018	153.418652001127	60.9971780289744	128.761951592252	199.704406769452	115.646411070035	208.518630905749	304.369009683794	122.943031880458	58.864911184596	129.863773133135	244.630041835824	152.241900438886	157.885931158738	262.49536793835	239.898290671834	63.4418728906658	133.873368698879	152.410885555795	312.141309714287	73.8680664599776	104.580559275074	101
ENSG00000203795.3	0	0	0	0	0	0	0	0	0	0	0	0	0	0	0	0	0	0	0	0	0	0	0	0	0	0	0	0	0	0	0	0	0	0	0	0	0	0	0	0	0	0	0	0	0	0	0	0	0	0	0	0	0	0	0	0	0	0	0	0	0	1	0	0	0	0	0	1
ENSG00000203797.10	14	19.1693608349277	8	19	38.2112470803565	12.0306668381798	2.12243359874557	10.6150010577301	7.13883029791432	4	14.878610680453	10	8	2.05532938303717	14	6	22.2147778616486	3	30	3.05202996422178	10	7.06992410384166	22.7687898711147	5.13379292523133	1	6	30.2649597021859	42.4064228407941	6.04222447761807	17	19.7630216254426	9	14.0125838445038	14.5846459760261	12	7	36.5813904282836	43.2002850570963	27.3594731709976	8	6.00661767815163	19.3189756989939	10.374364650828	3.14711193477663	36	2	2	8	10	11	8	9	24.1700001225887	9.25161509458964	6	28	22.3465332908269	7.23977476782796	44.0528417207505	13	23.1830009558979	3	9.13118693076331	3	16	24	17.2145124352269	9.68702074048322
ENSG00000203799.13	12.0115103915469	17	7.10985299176642	6.15745795171903	11.4782336854093	27.3117684255616	11.0385093935711	9.0444120601591	24.158111920244	11	19.252760076982	5	20.3848196677646	34.489530342012	36	5	20	4.15334092493316	24.7992505321129	9.54122368732254	6	10.0414450607627	16.32534561816	16.0949013678215	6	19.1711069873604	13.0409103588127	28	24.0369291287229	7.6546853504408	26.2801140594372	23.9887505713125	29.3072726329825	10.1461684304236	15.2079676323574	29	8.04163247913616	16.3106967781455	21.099374383805	25.1068544415693	20.4833772161486	67.332084924323	18.8042263928814	10.3496983030528	14	11.3400091398042	20.2979782858298	5	6	12	26.3934287973871	25	31.0783315078736	15	11.0885506769796	13.1365810714439	26.5394382931272	10.2226622630073	27.0388013535031	22.3322647038597	65.9837806264474	25.0476254138498	22.1946030301463	22	20.0813915616442	12.0868022651028	17.6113392826498	28.6478564046617
ENSG00000203801.8	6.03540683964266	9	2	5	4	12.2735799597939	1.00676983030049	10.0569079796381	6.09511375566627	1	7.04970742458821	5	3	11.0638523754486	9	1.03880459877428	18.6217380034844	2	1	3.06208088982658	3	3.01351760083853	6	4.01996114427167	5	6.02004746946347	8.20130666080994	0	6.01262320831299	2.0051413337646	9.03433976670929	9	9.0285926347733	5.63350395838609	4.1417494027253	6.4017851973844	1.00990332838878	16	12.0267867148095	17	35.3469077238386	30.2455743935161	1	0	3.48185819981955	7.38692566019041	11	1	6	2.04099048591262	11.0828711051886	2	13	1	1	2	3.07984773290972	5	9	5.18548941839151	9	3.03045793710601	10.035676076457	2.12656392503282	8.04272533905326	9.01357665265459	9.02340685267077	16
ENSG00000203804.4	237.404151391614	134.812429298386	155.536306995601	169.11965304325	353.055687168839	687.630142263343	231.906982188048	355.653743234494	209.41501667666	121.951456460012	435.344581704928	39.0759395450635	162.69841737134	291.781546576268	319.641136941082	76.8456508855755	376.821848869167	177.614474271725	158.856957842497	219.646714661029	191.019255919536	123.466768450239	207.179244563877	164.112249426168	107.179910739911	183.80745123607	473.498495578445	338.317082147307	262.684957742536	269.943958408276	262.734510442457	124.590558175883	424.687273848279	65.8764813558518	148.203420511565	288.272166810229	139.483844155326	485.095028351114	273.427862142127	165.438219210553	719.612951977167	236.696719803334	76.1740591286221	357.691806066718	258.274864450322	168.374999313049	157.274254255909	86.3547827382048	119.811130100066	108.861577710248	520.508538070694	315.514570186634	293.289772740007	165.451612849998	149.007375933301	258.322389365562	142.123744748024	228.816100390078	168.708436840834	137.403039199333	224.083051393114	136.994077908112	258.257247731579	143.901963203746	616.357921199201	256.112219630261	195.283747384478	170.745693362906
ENSG00000203805.10	0	0	0	0	0	0	1	0	0	0	0	1	0	0	0	0	0	0	1	0	0	0	0	0	0	0	0	0	0	0	0	0	0	0	0	0	0	0	0	0	0	1	0	0	0	0	0	0	0	0	0	0	0	0	0	0	0	0	0	0	4	0	0	0	0	0	0	0
ENSG00000203808.12	0	3	0	0	0	4	0	0	0	0	1	0	0	2.06096192140564	0	2	0	0	0	0	0	0	2	0	0	0	3.04321790040847	0	2	7.10196443883802	1.00090457872304	0	0	3.01309828483766	5.00904420229249	0	0	0	0	2	0	13.5649825754444	3	0	0	0	0	0	0	0	2.12867776108062	0	4.13366801629321	0	0	0	2.02973647895284	0	0	1.07807879105711	6.08409820672918	1.05353745035013	0	0	0	0	0	0
ENSG00000203809.7	6.74625035652246	9.31934295530555	3.02826639166631	3.41167679196013	3.26254677685997	13.8934919061515	8.44181968453165	2.91127630210805	8.83100018525132	1.50248053187631	9.89755407178844	4.38956808593789	15.7891300032134	41.8688030371314	16.4416897182944	3.38414278376238	18.2265946130951	6.76862732039581	8.90900102321142	3.18188191337294	2.033764650374	6.89389832806489	20.2336975508537	9.95129150079896	6.55777412101594	6.15943965831694	15.7293722694976	9.00209957315902	12.5061505055102	9.49361505358426	10.1338921685141	13.2648679435141	10.5728341925733	7.02942460502413	4.38357907497545	5.47507718475091	1.03607849755527	16.35193592458	6.3476563138867	13.6530294945329	10.603180094398	66.8974776743984	15.006489444966	2.32770496136503	11.6260593875812	14.1038506342365	0	0	2.06098161047635	3.03756974714378	7.45407826639912	5.57066433777996	14.738288776269	8.04859883012826	4.48531609669162	9.66419109606489	6.43914438248049	8.21215189868897	17.1919560386966	7.11327192132754	35.0015867075467	20.7055390305651	10.7158310413016	15.9052892872503	20.7288479852889	11.2614414202444	3.08475652471462	15.2597046233222
ENSG00000203811.1	12.5	4.71202380877185	14.3549024345913	10	22	19.4567958439318	6.03423816801564	7.8011957455995	18.9119659254849	5	11.5	0.524595350927769	2.92570281124498	8.5	27	1.75542168674699	21.5	7.73546132571292	13.3096652326819	8	10.3260094904706	9.97834958195412	8.49999961810589	5.18783547255017	6.5	8	26.5232511236266	13	14	14.5	12.5	3.5	22.8487559931738	5	19	11.2689801281574	4	17.1531810144843	10.5	5	13	20.9367364518769	1.5	13	9.5	6	6.5	13	6	6	13.806654295627	26.9164658634538	20.5	8.32019911534993	4.5	8	11	16	10.5	13.5	5.5	9.36224899598394	17.3005397306494	11.5	19.5	3.5	3.5	5
ENSG00000203812.2	643.410074426606	196.750117409882	547.327953911235	246.217404909396	621.976972866749	986.175936496924	185.748349567805	413.597374176428	460.800236583939	96.3335086948031	454.522803859948	187.333333333333	447.360133198599	366.376342787293	891.047714428441	257.852012379442	644.952479307265	434.731837621518	343.658310026591	301.842042545289	894.024877834613	386.94497677449	284.110404632338	262.437227022015	176.767112475392	113.352690242858	245.10371455988	496.620217907303	192.3833426917	98.3334003311644	670.153628580174	279.934535306648	363.918171126973	380.152583148409	343.224615418669	783.263024093607	296.465372978232	952.079259786071	111.024965186471	668.91490434308	442.331840199104	534.680155246066	241.502123619056	0.0176786794600306	193.333336802057	94.38135575616	251.333333333333	428.666666666667	252.354342650874	120.312750750771	1146.70418328013	534.160143933044	528.054703943808	558.220939695251	220.555584866729	204.842845552493	141.636493523518	450.153439067839	441.870413347852	204.457188939431	135.59248617851	166.296840859607	524.880945398083	44.954246969687	592.423217759327	461.971006089727	317.505346407724	0.0344192489790607
ENSG00000203814.6	130.885982703448	66.0641749345924	185.692201134684	83.3690244365662	193.060578637414	388.504876594787	136.483858854037	135.562048805272	260.061195493764	52.149299513811	189.794014251243	21.3521197658557	55.1582863225406	93.9598170531728	207.609180752317	32.5305766090788	351.762619154813	138.655532827868	189.938490991732	42.596102741151	214.062518107317	99.9362847888483	82.347534915424	51.5574645674589	56.7068437152002	74.0226558190222	250.644184855531	260.473216880083	66.8385621855284	170.211047282326	172.299693018045	58.7676149178622	469.462530094762	67.3155542654263	115.050772694402	350.755558491277	58.2097757332229	241.663098054725	130.346943016713	82.891960706396	288.088854659435	231.382224468163	15.0909359356275	115.880135198957	82.8546536668941	26.3338619486333	130.000134658137	18.2997530906307	72.601532283289	85.65574589882	202.586510260811	129.990224111739	243.096253670641	134.745339604621	37.7429792317086	108.694281291048	83.0446294441635	237.112148359696	88.7288555192757	84.9396713798397	99.4328604797232	22.5740741562053	247.833180108548	149.943951973943	309.876250228506	74.0380845904705	77.7473934873886	55.1797052854222
ENSG00000203825.4	0	0	0	0	0	0	0	0	0	0	0	0	0	4.24189154394291	0	0	0	0	0	0	0	0	1.01819651110052	0	0	0	0	0	0	1.03965555904033	0	0	0	0	0	0	0	0	0	0	0	0	0	0	0	0	0	0	0	0	0	0	0	0	0	0	0	0	0	0	1.01453546254147	0	0	0	0	0	0	0
ENSG00000203837.5	0	0	0	0	0	1	0	0	0	0	0	0	1	0	0	0	0	0	0	0	0	0	0	0	0	0	0	1	0	0	0	0	0	0	0	0	0	0	0	0	0	6	0	0	0	0	0	0	0	0	0	0	0	0	0	0	0	0	0	0	0	1	0	0	0	0	0	0
ENSG00000203852.3	12.5	4.71202380877185	14.3549024345913	10	22	19.4567958439318	6.03423816801564	7.8011957455995	18.9119659254849	5	11.5	0.524595350927769	2.92570281124498	8.5	27	1.75542168674699	21.5	7.73546132571292	13.3096652326819	8	10.3260094904706	9.97834958195412	8.49999961810589	5.18783547255017	6.5	8	26.5232511236266	13	14	14.5	12.5	3.5	22.8487559931738	5	19	11.2689801281574	4	17.1531810144843	10.5	5	13	20.9367364518769	1.5	13	9.5	6	6.5	13	6	6	13.806654295627	26.9164658634538	20.5	8.32019911534993	4.5	8	11	16	10.5	13.5	5.5	9.36224899598394	17.3005397306494	11.5	19.5	3.5	3.5	5
ENSG00000203855.7	0	0	0	0	0	0	0	1	0	0	0	0	0	0	0	0.124669887455654	0	0	0	0	0	0	0	0	0	0	0	0	0	1	0	0	0	0	0	0	1	0.0658550836305299	0	0	0	0	0	0	0	0	0	0	0	0	0.0299371046886826	0	0	0	0	0	0	0	1	0	1	2	0	0	0	0	0	0
ENSG00000203857.10	0	1	0	0	0	3	0	0	2	0	0	0	0	3	0	1	1	0	0	0	0	1	1	0	0	0	0	2	0	0	1	3	0	0	0	0	0	3	0	0	0	3	0	0	0	0	0	0	0	0	0	0	0	0	0	1	0	3	2	1	7	0	0	0	1	0	0	0
ENSG00000203858.3	0	0	0	0	0	0	0	0	0	0	0	0	0	4	0	1.87533010037939	0	0	0	0	0	0	0	0	0	0	0	0	0	0	0	1.33783176488245	0	0	0	0	0	0.93414491636947	0	0	0	2	0	0	0	0	0	0	0	0	0.970062895311317	0	0	0	0	0	0	0	0	1	4	0	0	0	0	0	0	0
ENSG00000203859.10	1	1	0	0	0	0	0	0	2	0	0	0	0	1	0	0	0	0	0	0	0	0	5	0	0	0	0	2	0	0	0	0	1	0	0	2	0	0	0	0	0	1	0	0	0	0	0	0	0	0	0	0	0	0	0	1	0	0	0	0	2	0	2	0	0	0	0	0
ENSG00000203864.3	0	0	0	0	0	0	0	0	0	0	0	0	0	0	0	0	0	0	0	0	0	0	0	0	0	0	0	0	0	0	0	0	0	0	0	0	0	0	0	0	0	0	0	0	0	0	0	0	0	0	0	0	0	0	0	0	0	0	0	0	0	0	0	0	0	0	0	0
ENSG00000203865.10	30.6850692656154	31.2966193973453	34.1970381476661	26.3020454692518	58.3639998091132	62.4818440643449	10.8841232803012	57.9105394944729	53.1829009573015	6.45984641206915	21.9611960853326	15.625661187611	19.1537581606413	21.0839788315803	52.1552307526084	12.7919895217899	75.029920873202	32.6242723112345	55.6558781361011	12.9567049495889	13.0755985651799	42.7577482923294	53.971527954994	47.034205183933	28.3360187748915	33.6039318389355	63.4865463050935	61.9633258773018	27.3241209045182	47.8130327967865	71.8226620085204	19.3937071630262	100.607370660406	64.8713660033703	38.1819922074512	59.9192568918346	42.2754353636372	60.2890952412784	106.266479043271	50.1422549275857	81.5081335250993	106.003562408671	9.63451291152599	50.6163524228309	66.1227909044277	25.3951297143521	35.5411522590313	14.4081282905261	32.5316262108193	42.8961823556752	44.6299572130256	53.7812174859861	78.7592927371255	50.3015258202102	20.3232988019557	42.5456946956007	60.8305212881271	48.7315049227862	76.0876300140239	81.0087302669884	109.866995654565	26.9856633189564	45.7974321759197	48.235277632353	98.7105829304848	31.4137221638198	26.6365570777048	30.1743973006342
ENSG00000203867.8	9.56127095949384	14.5271643955636	5.53369540411033	11.7925630839009	9.52488521313982	22.684486268088	9.18938922798668	11.0309337488892	19.8770179856637	5.6948236539174	10.0828644537688	1.07961422443394	18.59537138969	20.6541220667764	32.6161415387532	4.0094932280928	31.1816078953301	11.6702892643438	5.17572220187335	5	7.22167807935545	11.1202887308505	33.3320062978776	8.53671710448938	5.1499539354339	6	19.7049970148676	24.8363034991833	18.3075461279803	18.1489758163419	15.4425526707044	12.6088077170475	24.2433872823113	11.0173881061285	3	8	6.15258128289815	23.614775259203	9.76146490705855	23.1140667970687	21.9431144156029	84.8167297533803	45.8618865662452	8.04838099529551	25.3532532585877	14.3399929996304	19.6837776778	8.71581135715006	10.8284906800918	17.2569701457088	12.5307291687782	32.2427609778984	22.9722818057164	15.2131836024185	5.51579774310179	13.3708439705512	14.1541401363087	14.2476339995289	11.5276550787712	23.4136468888618	47.1511962179287	25.7167536193296	17.6430859383191	16.9341242392305	27.1249282922365	10.2022843586797	10	28.6374507899082
ENSG00000203870.5	0	0	0	0	0	0	0	0	4	0	0	0	0	0	0	0	0	0	0	0	0	0	0	0	0	3	0	0	0	2	0	0	0	0	0	0	0	0	0	0	0	0	0	0	0	0	0	0	0	0	1	0	0	0	0	0	3	0	0	0	1	2	0	0	0	0	0	0
ENSG00000203872.7	52.6512688691908	27.0827771734115	43.0787732125094	45.3195166216964	79.0798438407983	77.5209089143208	46.1427833071148	30.5036298651451	81.4796149030836	24.0229427936076	38.0721405990374	8.51761260245097	35.308383439251	26.2173186470188	35.2814820768348	18	68.3833669805986	41.4583983748715	47.9542566095935	38.3566042495404	36.9499642281615	41.5014899104929	52.6849601699363	51.7548546057877	25.2245529425012	37.1530294902072	55.7187358933094	29.1235610994011	41.0967341292677	37.3775250033753	84.8067809085	16.9845001608469	58.8311340259599	26.9584882937858	28.0023474842699	91.3129515400531	36.3982279840361	47.8214114898088	99.7464170841609	85.0442927596768	106.444847897263	66.7680359640375	13.1943532494947	42.9603790531854	74.3949984762568	17.0064996372123	17.5701010323644	20.2512191412496	16.6959375335368	38.2519928847175	88.9177620215158	36.5866069099326	47.927196200912	57.3449134663894	16.6667432441735	36.1174629550858	68.6033031396791	51.049411848536	54.12861808679	70.8783709435283	66.8063593792428	25.3495162873081	46.4082123287204	59.7072487179517	85.7603977116768	36.1170413661753	25.7916797341216	26.923015370988
ENSG00000203875.12	419.535913377141	381.897278661248	229.734933655351	499.157824008362	1053.97795700557	635.200880881429	579.04489444875	494.952686402038	471.800336508865	254.84235801548	289.994217269812	167.213625490949	473.319187061704	193.170049317888	475.526674822376	284.193626162656	466.35881578423	641.854974145084	764.881102433794	324.691390151474	227.204448583944	694.21631501335	649.375583577559	784.478859717982	203.452819206205	498.062902375638	565.378393149082	648.640828687699	1764.93987542786	413.857528888631	1234.9995256822	490.689003374044	762.350556107412	794.84988299939	414.25316220899	670.021040274375	683.98284287814	731.842142796388	3499.42571654032	837.992735849901	1170.33438474833	604.105149105792	326.140178309385	337.764452029739	1204.09999174762	464.823926299271	560.801304065248	658.097340567741	685.077373585759	1000.79699551475	724.208272534192	489.018083776469	725.839169638885	468.31568087655	342.324024751175	1134.86172586311	1828.42020484431	1092.77872120799	740.424580915662	1105.05624341893	1907.64264544003	837.63352987621	407.008732951835	457.475708140515	1040.29760079338	481.551809428903	282.509755058353	607.573693465704
ENSG00000203876.10	23.4765086907718	27.5636380865892	12.7540910259551	15.0292115511286	42.9028293917749	41.9347507855015	21.7816151621602	24.2661061116124	53.2291479821165	11.1417408589652	19.9646013047871	8.88380410700999	37.3424890310715	51.8908942000994	30.0430335467805	15.7042576399422	39.8777368961361	16.0268948894904	25.7778700070338	12.0953482860102	20.1095934879262	23.0252190367144	31.545737238672	24.8938067692244	17.5913073080489	21.8282494383178	51.1417073363555	24.1641934437738	43.4465642507181	21.6207610961086	39.2725880447111	33.1625091652667	44.4505153658144	13.1436175037916	35.8507525060267	41.8486879221734	20.5117875889284	37.3354660424525	40.4042195986444	32.1584972585308	53.3221036428737	156.047850780517	17.7329799388045	36.0618730869285	34.8958788050474	27.7397538677934	18.9348488193355	11.231586537226	38.2233170565757	21.4196781268981	51.0298764382641	32.2529562221407	55.1029334714038	33.5208650310637	20.7897155384074	23.9751048889867	32.2112228535798	26.2875184590147	32.5791696262486	30.28563053814	93.0463955219869	33.8568003594561	21.1209906167422	35.8165750451274	81.0058107736795	21.1135720601183	14.1558399291896	38.5198903402623
ENSG00000203877.8	0	1	0	0	0	0	0	0	0	0	0	0	0	1.2381608265811	0	0	0	0	0	0	0	0	0	0	1	0	0	1	0	0	0	0	0	0	0	0	0	0	0	2	0	3	0	1	2	0	0	0	0	0	0	0	0	0	0	0	0	0	0	0	4	0	0	0	0	0	0	0
ENSG00000203878.11	0	8.93353327093188	0	3.05510179709768	4.16805178986342	2	1.00751211197429	2.04574411328805	4.00307532257432	1.04435228249385	0	1.05132280202425	10.2767665812941	14.7225755462015	2.04296612028859	1.01367007150215	6.02751915234262	1.00583845378489	2.00251131024473	0	1.04705808577848	1.01051103312554	3.36966736403182	0	3.23899763114676	3.01126518772788	1.03623110580473	3.09816580917749	1.12120838474707	0	2.15340581950599	8.11233772835375	2.05492161492358	2.03745971584303	0	3.02722651398564	0	3.0615747195701	3.01224739081655	6	2.00255374918324	30.2139968838192	12.2365723034807	0	0	0	0	0	1	2.01657253561708	1.00413591637931	1.03780353830603	0	3	1.10784272171293	0	0	1.00903848677721	0	1.03248059322964	50.4091933939275	17.2354849979006	1.03678918465863	4.12300129118272	3.05449759261207	0	0	23.9841834950439
ENSG00000203879.12	3838	2132	3229	3308	3975	3803	2609	2628	4891	1860	4993	1174	2912	2408	3817	1508	4467	2484	2760	2680	2736	3264	3450	3496	2013	2449	5682	5012	3983	3608	5157	2482	5658	2853	2970	4787	2892	6737	4774	5120	5872	4921	1154	4160	5771	2793	2028	2472	2304	2670	5265	4172	4836	2862	2636	3831	3419	3182	3479	4213	5469	2772	5018	3195	8670	3822	2178	3553
ENSG00000203880.12	759	415	717	910	885.000609410889	1359	497.001942527663	994.404440427701	1232.00032946828	395	953.000823175405	344	164	173	652	339	1304.0008428234	795	1479	539	812	973	1108	777	379	603	1778	2106.15281259919	1298	1176.00204996371	1586.00198254779	300	2173	1556	854	1473	953	1577.00067607645	1864	621	2274.04935218113	1303	329	837.198516451678	1539.26995019605	317	762	344	801	897	1009.00086437824	1843.19113494367	2579.00304982792	851	417	1138	2099	1219	1453	2496.00601977324	1788.00330192579	511	1183	910	2142.00068336874	746	712	864
ENSG00000203883.7	1	5	0	0	0	4	0	1	1	2	3	1	1	0	2	1	6	0	1	1	1	0	0	2	2	0	2	2	0	4	4	0	6	1	4	1	0	1	2	2	11	4	6	0	0	0	0	0	0	2	0	2	0	1	2	3	4	1	2	3	6	0	5	0	1	0	6	0
ENSG00000203896.10	1433.04786365078	647.332944841431	810.661103729183	1180.55116952548	1208.18987196347	1343.99367915705	1029.80287191489	1081.3503480519	1689.05932716909	608.812136957166	898.018626131901	725.274184738964	1112.10436415288	333.110638853202	2404.964410656	613.757048729192	1640.04724966563	965.108179200463	1100.32032735253	732.808095701815	735.978207118567	1051.40993194792	1433.87307843037	1180.72365889471	803.724577089898	700.302984284279	2045.54686516736	2124.59303585057	1226.26947655846	1451.8818767185	2169.30113112514	763.264477004668	2400.43316547544	2367.72975101652	1186.64643396218	2323.65901511488	1656.77666320263	2089.8225949475	2669.66772228003	2015.79039057401	2049.85482103002	2013.34638246534	804.013495014958	1438.63781750164	2178.46849382935	921.743898359449	681.28554537243	862.512760862343	1215.54401674199	2012.13759674663	1618.92479090711	1733.44912450276	2368.72701954974	1329.96724694758	884.551379439366	1465.01036011783	2027.29253408029	1427.75107043106	1233.61617226228	1498.87913803001	3324.65059109368	1034.3458341674	1527.80299076186	1499.01277555892	2396.97109411927	1661.41369000439	735.68453395234	1554.74708231612
ENSG00000203897.4	2	0	0	0	0	0	1	0	0	0	0	0	0	0	0	0	0	1	0	1	0	0	3	0	0	0	0	2	0	0	0	1	0	0	0	0	0	0	0	0	0	5	0	0	0	0	0	0	0	0	1	4	0	0	0	0	0	0	0	0	7	0	1	0	0	0	2	0
ENSG00000203900.2	0	0	0	0	0	0	0	0	0	0	0	0	0	0	0	0	0	1	0	0	0	0	0	0	0	0	0	0	0	0	0	0	0	0	0	0	0	0	0	0	0	7	0	0	0	0	0	0	2	0	0	0	0	0	0	0	0	0	0	0	1	0	0	0	0	0	0	0
ENSG00000203907.9	2	0	1	1	0	1	5.23044806884887	1	2	0	0	1	2	1	3	1	0	1	1.11693584484237	1	1	1	2	1.24124332756491	1	5	2.23002121062603	1.0130075561915	0	5.12762464065961	0	6	5	0	0	2.10824141572483	0	2	3	4	1.01271498735249	6	0	3.06783990435172	0	0	8	0	6	0	0	1	4	0	2.22853680058834	1	0	1.20402023066717	1	1.00001130273307	11.3965838470674	1	0	2	11.3386873675252	2	7	4
ENSG00000203908.4	0	0	0	3	0	0	0	0	1	0	0	0	0	0	0	1	0	0	0	0	0	0	1	0	0	0	0	0	0	1	0	0	1	0	0	0	0	0	0	0	0	4	0	1	0	0	0	0	0	0	0	0	0	2	0	1	0	0	0	0	2	0	0	0	0	5	0	0
ENSG00000203909.4	0	0	0	0	0	0	0	0	0	0	0	0	0	0	0	0	0	0	0	0	0	0	0	0	0	0	0	0	0	0	0	0	0	0	0	0	0	0	0	0	0	0	0	0	0	0	0	0	0	0	0	0	0	0	0	0	0	0	0	0	0	0	0	0	0	0	0	0
ENSG00000203910.9	1.00044294329857	4.70597148037785	1	1	1	2.01476245689225	4.00487487262199	0	2.00282097536477	0	3.00894345803663	0	16.0345685400984	1.00378319926686	3.00512597088553	2.80949264474157	4.00451609675248	3.00178964094292	2.14057923424996	0	2.00418497334044	3.00805347378952	2.00403375331461	1.00370098006821	0	1	8.38212138753387	3.00895263540216	1.00067154381719	3.02797470975815	5.98193142712221	4.0197387087215	2.00667929638502	1.33020013358708	0	6.02638924535185	2	1.40665195391888	1.00464781945745	0	1	8.0966587915302	0	0	2.22429954258853	3	0	0	0	4	4.00770083862569	0	2.20629713237667	1	0	1.0008156259997	0	2.00272509569774	2	1	8.62876065894783	0	2	0	11.0439156023935	0	0	0
ENSG00000203914.4	0	0	0	0	0	0	0	2.00214019202187	0	0	0	0	1.00137195181067	13	0	0	0	0	0	0	0	0	2.00283603711157	0	0	1	0	0	0	1.0013630838634	0	0	0	0	0	0	0	1.00051016220888	1.00127487597428	0	0	29.0169788797544	0	0	0	0	0	0	0	0	0	1.00065636975804	1.00123668474233	0	0	0	2.00315845029392	0	0	0	8.00180389495752	2.00143613287343	0	0	0	0	0	3.00113435593073
ENSG00000203923.5	0	0	0	0	0	0	0	0	0	0	2	0	0	0	0	0	0	0	0	0	0	0	0	0	0	0	0	0	0	0	0	0	0	0	0	0	0	0	0	0	0	1	0	0	0	0	0	0	0	0	0	0	0	0	0	0	0	0	0	0	0	0	0	0	0	0	0	0
ENSG00000203926.5	0	0	0	0	0	0	0	0	0	0	0	0	0	0	0	0	0	0	0	0	0	0	0	0	0	0	0	0	0	0	0	0	0	0	0	0	0	0	0	0	0	0	0	0	0	0	0	0	0	0	0	0	0	0	0	0	0	0	0	0	0.26148409893993	0	0	0	0	0	0	0
ENSG00000203930.12	42.1401655714166	46.9109939984755	28.8086929101863	23.4436808515657	54.4208422833987	52.3877626899706	31.296609892895	41.9359963697909	49.5804745580932	19.6069701293198	31.5047715153966	15.9834227575567	56.2894273596313	103.575531452631	51.4295651307158	27.1315261321542	47.1539620238248	35.0165428384761	28.8599045563344	31.1845956152315	34.3248074860308	29.1273254825193	88.7764682555783	31.7931935200797	27.6809005793705	29.2148098218484	72.9262268959067	69.9616382069469	51.3846103447133	31.0201846216851	45.9904207931225	60.4116333149971	87.4614249406704	66.4154298569065	30.5239089692738	36.8886258580741	22.2963666415761	66.4558249936044	99.9939680185861	78.1602903893193	79.5150909287462	275.729237714867	69.3873597435142	41.8773096298687	60.4369781613194	47.9366743450981	25.8679544501719	11.5555772217409	27.9936097521245	30.0298216790602	52.459552034671	105.557281581411	51.9408384278408	36.9880094443866	27.9281167359181	30.4709166186832	44.9990903571794	30.9638808032716	31.2923717029824	59.7551167671966	248.798134751616	72.8467519293091	47.9193581625215	41.7073809360274	104.069069765824	30.9617715643079	33.1403791928473	89.3058650067673
ENSG00000203933.3	0	0	0	0	0	0	0	0	0	0	0	0	0	0	0	0	0	0	0	0	0	0	0	0	0	0	0	0	0	0	0	0	0	0	0	0	0	0	0	0	0	0	0	0	0	0	0	0	0	0	0	0	0	0	0	0	0	0	0	0	1	0	0	0	0	0	0	0
ENSG00000203942.5	0	0	0	0	0	0	0	0	0	0	0	0	3	0	0	0	0	0	0	0	0	0	0	0	0	0	0	0	0	0	0	0	0	0	0	0	0	0	0	0	0	1	0	0	0	0	0	0	0	0	0	0	0	0	0	0	0	0	0	0	2	0	0	0	0	0	0	0
ENSG00000203943.8	1	9	3	1	1	6	4	0	4	0	2	3	1	2	0	3	5	2	0	3	0	1	7	2	0	3	5	15	3	4	3	2	3	5	2	6	5	5	7	0	6	21	0	1	3	0	0	0	3	4	1	2	1	3	0	0	6	5	2	2	7	1	2	0	4	0	6	8
ENSG00000203950.6	156.659063923757	109.787620426705	107.754631144015	126.790907270108	185.854821256471	171.864805818878	110.847002788333	135.685485928005	194.821243435789	70.6163529615358	189.944990150563	68.9113450047378	112.910754705115	73.7942851587748	192.90638019964	58	184.917927425416	101.958899147019	155.48483899181	99.9720570551607	92.7160627811329	166.461364369334	146.891745373628	199.053207512761	92.7833955961985	99.9549793035506	217.742877534441	236.964618869063	179.688149911409	170.686293636571	293.814485500359	99.7495289239541	282.93650974855	158.793542711438	137	209.111761334756	161.186290445159	261.895363049918	245.094244166706	198.497707014324	258.694955120802	205.823247183874	48.796212255729	149	246.590071667525	95	45.4196146269392	126.877028411338	92.9148185694614	150.331611195225	168.830234641989	158.887171546818	182.23617754824	164.91407696752	100.787633330822	163.811901113829	176.827325582992	136.835836030486	193.311913095687	198.773257368995	319.260056892598	125.682190336111	214.673192922951	133.149578927247	341.158797133485	156	118	121.972793102468
ENSG00000203952.9	0	0	0	0	0	1	0	0	0	0	0	0	0	3.58252748863214	1	2	0	0	1	0	1	1	0	0	0	0	3.30367756820339	2	0	0	0	0	1.01587560480328	0	0	0	0	0	2	1.10690664643179	0	4.14853642505644	1	0	1	0	1	0	2	0	1.02297856068921	0	5	0	0	0	0	0	0	0	3	3	1	0	1	0	2	0
ENSG00000203963.11	4	2	2	2	4	3.10345227810653	0	5	2	0	3	1	3	3	1.06369301533534	1	1.07294208261676	0	4.05531580027385	2	3	2	1.00406127149517	4	3	0	3	1.00641020504943	2.15847613838694	1	6.00192061569018	4	5.13153557743978	5	16	4	0	4	4.25661734357398	8.23500814406743	5	10.2070750855731	4	6	0	4	0	0	2	5.02564350604484	5	3	0	2	1.08894205469948	3.43140637943393	3	5.02849270751713	2.0128058311938	2	13.3328327953503	0	5	2	13.09711739842	1	2	0
ENSG00000203965.13	35	26	30	36	38	72	19	48	47	8	29.9688305215784	21.885955178963	4	11	30	13	84	35	63	18	29	51	41	32	10	31.4575347522819	90	73.5043843633383	53	52	81.5987589382957	14	114.081284993778	82	36	72	33	107	157.459283071226	35	117	69.5306289194938	26	58	67	5	49	22	67	62	53	73	116.68123799645	57.9095493872442	25	58	103	61	38.7289772826077	156.558257242631	72	12	43	74	54	30	21	24
ENSG00000203970.4	0	1	0	0	0	0	0	0	0	0	0	0	0	1	0	0	0	0	0	0	0	0	0	0	0	0	0	0	0	0	0	0	0	0	0	0	0	0	0	0	0	0	0	0	0	0	0	6	0	0	0	0	0	0	0	0	0	0	0	0	0	0	0	0	0	0	0	0
ENSG00000203971.2	1	0	0	3	0	7	3	1	1	0	2	0	0	1	1	0	2	2	0	2	0	0	3	2	0	3	2	1	0	3	3	2	0	0	0	4	2	6	5	4	0	2	2	3	1	2	0	0	0	0	1	9	0	3	0	3	0	0	5	6	10	6	2	3	8	0	0	0
ENSG00000203972.10	0	0	0	0	0	0	0	1	0	0	1	0	0	0	0	0	0	0	0	0	0	0	0	0	0	0	0	0	0	0	0	1	0	0	0	0	0	0	0	5	0	3	0	0	0	0	0	0	0	0	0	0	0	0	0	0	0	0	0	0	2	0	0	0	0	0	0	0
ENSG00000203985.11	4.05910200726212	4.21781652526124	8.26513199342834	8.00365052891422	20.6570213581884	19.0591885818519	11.0056984618047	20	17.0516139155705	9.15032704856222	12.1512075883142	4.66234734313116	14.6149320718535	11.6479960243071	17.4440559522448	2.03114644590181	9.76619959808789	5.84354275177253	13.4647360307481	8.9409512085285	10.064740503326	4.10865405555974	11.6909666240743	11.2045936470452	4.01466854889907	7.14077654566914	10.1391930286725	21.3444534243031	23.1896662523575	16.1231743746676	15.1564376806261	4.21814972640705	27.2917568912667	4.14710033084335	15.1362204383503	21.0734704662933	9.17055117212823	15.4960980611241	19.5039048782958	13.1181243384542	28.1143012527761	45.3950783127473	3.73494839453778	11.4489892592295	15.1288556139907	5.03569464321614	13	2.02477978264464	9.22695986363272	4.00855381825611	14.5134830598278	36.0146570989005	26.0316114141468	7.03674136639294	6.02466535803299	12.4218497017064	19.2115703106887	24.4284364296054	11.1810605570456	19.0935747080278	27.4575926002288	15.6216695929951	9.16248711455908	19.0850169163181	43.7304401760234	1.01563461934625	7.06711239255095	8.99535353134536
ENSG00000203987.3	0	0	2.55855536174872	0	0.43574307113897	2.55386926401296	0	0	1.2334570658279	2.4567741721522	0	0	6.34006460322575	7.66951426352427	0	0	0	1.11246211780896	0	0	0	0	1.27372966742882	0	0	2.27090440548263	0	0	0	1.72546291578095	0	2.9715892744152	2.45343166663174	3.00428422915401	0	0	0	0	0	0	0	28.6953022620752	1.99319551315662	0	1.22841521363085	0	0	0	0	0	0	4.41714360566654	0	0	0	0	0	0	0	2.83731199170077	8.92235543078	1.94273652682121	1.9029132275678	0	0	0	0	1.06374391981212
ENSG00000203989.4	0	1.42542386511694	0	0	8	4.654131131558	0	9.00962535784176	5.4862001660373	0.000921934819580514	6.66442887817388	0.00999696243779161	19.1832893334815	11.630536807359	18.0635752881395	4	6.19933569727844	4.38096226010491	0	3.36559390912549	3.41807061907131	0	8.98622273037494	12	8	0	6.9447336878183	0	13.6954799640743	10.2773872562889	7.35891275993948	5.31541358647143	3.94637299941183	10.0394092660897	3.98557392214198	6.95246320072313	1.49662290642366	8.4590091646544	2.96998242334979	21.1917684377167	0.00300759733984873	19.9543213802869	8.95697619700228	0	0	1.9931073014632	6.71902375080431	7.4829614393223	0.0334521841324243	0	0	14	0	0.00144678572982973	0.000732455037697057	3.47365658705429	3.21331197889402	0	0	20.481676171283	16.8406667409754	16.4366102729936	5.95677522657386	0	16.9487061778879	0	0	17.0181278420664
ENSG00000203993.6	248.368905304908	157.379823951747	192.923995703144	241.224590735983	329.020930408799	356.063304772696	192.862962119623	259.19147054161	376.945531950067	124.725493694185	261.316456665596	157.46517294822	217.860436036994	101.617624288249	442.065249195961	102.333864758269	362.036892409243	184.632268913842	314.421741659421	170.589331218253	168.830463033693	293.422374912582	359.588833307098	265.549958545354	133.957568669121	250.391486167068	498.427257125291	462.867724820416	341.084637115562	333.885990461812	403.642332328406	173.324584926403	535.336840168148	417.111317942033	247.98122225488	502.184674343051	251.331748069228	544.584784049724	708.211872936459	423.196419830648	483.615515534943	512.052713587093	150.303314777026	346.532834428271	464.151042590513	191.51068795149	178.164677623872	193.473709485554	274.36645971906	344.460615901116	324.830183628091	425.876410712462	485.052218282958	264.735979940257	183.070418657696	365.233533012744	478.686147958981	322.555882427935	315.61256134473	599.563848757011	610.749056119826	224.288514841376	335.300293915417	429.088156882878	739.643019174382	368.619566065605	224.970521605231	303.655143616242
ENSG00000203995.10	16.2079648791804	15.5536224958591	14.4188892593208	11.0815081365085	16.0599466358731	28.4165181091479	15.1983026471218	8.90738001189631	25.5284945789441	9.90339537113809	18.6032078990425	5.09077008156007	22.4231967230182	28.6529218241749	23.0639770732659	9.67215039553606	26.9727787685251	16.3968979181041	11.6092139497197	11.8559805081732	16.3918738794452	14.3908462514368	27.4323559484643	22.3500964166386	8.13637331362774	10.459572007678	33.7646987254377	30.1327683148612	22.0296551757163	11.3126427207319	25.8162143030637	27.8499449400196	31.7265306099152	2.26109837555312	8.18934910204603	28.1678616756207	21.6339124764703	34.2220527700241	28.1653787014131	29.2226726829623	42.312153188806	88.6249555576162	23.8818123237082	11.1409050156927	17.6749716722381	5.08450716482205	7.69097125328277	14.0832169652504	15.9027130436173	15.8945717763889	17.2298634090696	14.5986622076995	28.1643611050388	10.2187204208454	9.29702368101642	12.6599307356493	22.1922084909169	16.5154136275499	15.048512481947	23.4327451287814	60.9816883489068	32.9667993982162	28.2577245131083	15.2707223511832	43.9029082718605	10.0107496104067	7.11389824598607	40.8224543856358
ENSG00000203999.9	399.415999584189	214.336900750698	287.637774179715	197.343818383912	404.060895167305	489.900360831098	264.379134697518	139.076661236274	631.767413002569	79.9405560320839	563.268950297633	38.5536087467043	263.152330139603	227.831810313074	261.686424803504	95.7440949271324	359.217145279697	229.464118584884	291.823185721239	157.832608891551	190.357648723658	100.6801291922	163.039038444191	202.248676082327	105.2600651637	131.329891190013	612.743747046126	242.103601577097	274.365058339294	385.411251432351	275.135920352845	205.064595851086	427.279616106173	95	178.067762127384	334.348805637792	228.155447647622	636.341400752675	320.145234413553	382.190369238133	669.158184319312	507.023006037968	38	263.710228692753	150.358326116849	89.5851728956385	178	169	135	122.314329140499	1021.85549848265	496.426092756755	194.947474272533	214.903762888987	137.067136654555	436.889204040927	167.057167571027	214.612145794766	208.420965235641	106.457080627186	192.280173557903	174.656059488861	293.100244370287	113.102880415683	405.728143359652	215	106.114570884931	160
ENSG00000204001.9	1	3	1	3	0	1	57	3	43	3	0	23	0	1	1	0	6	4	36	2	21	62	2	3	1	4	7	4	190	0	2	40	11	83	6	0	2	3	19	2	9	100	3	0	7	0	102	0	1	8	1	1	29	3	53	4	2	4	110	285	13	75	2	7	13	6	51	0
ENSG00000204003.8	0	3.4703125	0	0	0	3.47031262657628	0	0	0	0	0	0	0	0	4.1938125405563	0	0	3.93726418921722	0	0	0	7.74611834738627	9.31001745949607	3.75920976698251	0	0	0	0	0	0	4.00458718197563	0	0	0	0	0	9.23575143467518	0	13.0151789792078	3.68966013944161	32.756615800096	0	3.66984226559837	0	11.3689686512576	0	0	0	0	0	2	20.4644590741225	0	0	0	7.69878918178608	15.2046751601092	8.02985845357632	0	56.2133298998709	1.0131640389135	0	7.80023597204262	0	3.65625563967658	0	0	6.940625
ENSG00000204006.10	0	0	1	1	0	0	0	0	0	0	0	0	3	0	0	0	0	0	0	0	0	0	0	0	0	0	0	0	0	0	0	0	0	0	0	0	0	0	1	4	0	3	0	0	0	0	0	0	0	0	1	0	3	0	0	0	0	0	0	1	2.36314068202157	0	0	0	0	0	0	0
ENSG00000204007.7	0	1	0	0	0	0	0	0	0	0	0	0	0	1	0	0	0	0	0	0	0	0	0	0	0	0	0	0	0	0	0	1	0	0	0	0	0	0	0	0	0	4	1	0	0	0	0	0	0	0	0	0	0	0	0	0	0	0	0	0	1	0	0	0	0	0	0	2
ENSG00000204010.3	114	130	227	69.1704095531277	249.386914952766	127.40466571117	190.611299741836	207.416251221362	226.453392419538	379	120	390	106	43.3085598309445	273.924429041946	1477.92769179804	107.511566276171	239	310.475808587435	311.756950048804	258	182	146.422286465516	248	171.457208879909	385.677290766236	233.411037306704	192.18211973876	220.563090423004	147	281	339	79.2228897910811	648	276	330.446728578803	842	92.2974945010771	258.666902573571	155	79	198.452362279289	343	222.365459106725	116.203938601295	67	190.352543617521	80.4252233349965	142	77.2060978768743	268	143	229.174054861878	174	160	151.365828791493	113.245363493996	292.489006422915	1252.70352156394	167	226	278.363139762938	213.9788430663	150	1150.00335526649	343.919738545275	86.2862419556443	105.393858521264
ENSG00000204011.5	0	0	0	0	0	0	0	0	0	0	0	0	0	0	0	0	0	0	0	0	0	0	0	0	0	0	0	0	0	0	0	1	0	0	0	0	0	0	0	0	0	0	0	0	0	0	0	0	0	0	0	0	0	0	0	0	0	0	0	1	0	0	0	1	0	0	0	0
ENSG00000204019.5	0	0	0	0	0	0	0	0	0	0	0	0	0	0	0	0	0	0	0	0	0	0	0	0	0	0	0	0	0	0	0	0	0	0	0	0	0	0	0	0	0	0	0	0	0	0	0	0	0	0	0	0	0	0	0	0	0	0	0	0	0	1	0	0	0	0	0	0
ENSG00000204020.5	41	60	53	49	162	220	31	88	286	15	30	35	55	180	32	43	308	52	74	23	74	77	77	23	34	82	134	193	115	150	138	41	109	66	34	79	43	78	113	60	160	219	6	69	46	15	40	24	59	20	395	108	185	107	38	63	52	70	49	74	106	54	191	56	186	30	29	47
ENSG00000204021.4	0	0	0	0	0	0	0	0	0	0	0	0	0	0	0	0	1	0	0	0	0	0	0	0	0	0	0	0	0	0	0	0	0	0	0	0	0	0	0	1	0	2	0	0	0	0	0	0	0	1	2	0	0	0	0	0	0	0	0	0	0	0	0	0	0	0	0	0
ENSG00000204022.9	0	2	1	3	0	1	0	3	0	0	1	0	0	2	1	0	0	0	0	1	0	1	2	0	1	0	0	3	1	0	1	1	4	6	2	0	4	1	3	2	0	11	0	5	0	4	0	0	0	0	0	0	2	2	0	1	1	0	0	1	8	3	1	0	1	0	2	1
ENSG00000204025.7	0	0	0	0	0	1	1	0	0	0	0	0	0	0	0	0	0	0	0	0	0	0	0	0	0	0	0	0	2	0	0	2	0	0	0	4	0	0	0	0	0	2	0	0	0	0	0	0	0	0	1	0	0	0	0	0	2	0	0	0	2	0	0	0	0	0	0	0
ENSG00000204031.3	0	0	0	0	0	0	0	0	0	0	0	0	0	0	0	0	0	0	0	0	0	0	0	0	0	0	0	0	0	0	0	0	0	0	0	0	0	0	0	0	0	0	0	0	0	0	0	0	0	0	0	0	0	0	0	0	0	0	0	0	0	0	0	0	0	0	0	0
ENSG00000204033.9	0	1	0	0	0	2	0	1	0	1	0	0	0	1	0	0	0	0	0	1	1	0	1	2	0	0	0	0	0	0	0	0	5	3	0	0	1	3	0	0	0	10	0	0	0	0	0	0	0	0	0	0	0	0	0	0	0	2	1	0	8	0	0	0	0	0	0	8
ENSG00000204044.6	14.8302083025713	9.03106626871512	12.3025444983566	7.92877547594642	9.03537573641045	9.07013479578013	8.97213201172456	5.62374517997762	33.6789660351129	5.7802940405718	34.0139182564418	2.22590910241409	20.438347570296	9.81523847129755	14.939809528005	9.07070556014113	10.1286893184132	7.97197734429962	10.197791423842	1.14503705369395	22.7760847448963	16.8981148986089	4.51071537081554	4.57103353869489	4.64399278015131	5.79186027796692	20.5388470353143	16.0556936182788	1.12650406743281	4.56121996837816	34.1096964802527	6.72120399713525	12.3559656513824	0	13.7204398079994	19.3725078468623	1.11773729883355	20.4681810767988	12.5520966895993	10.6732452048659	4.5009989652947	25.9011588154485	0	8.96409672942307	8.10150025863107	9.19245886500473	9.41237503252111	0	1.09249748913901	0	22.6823999654687	3.4353680429282	12.5955039924306	11.5157001055784	3.45238555570221	0	4.60591223698535	2.22845368622671	5.6463311857265	11.4488646380928	9.2876833691032	17.4714251148751	13.7036250951019	2.29452118904332	16.0436879935584	13.4629080974901	3.49485234684975	5.6822348412172
ENSG00000204049.1	0	1	1	0	0	0	2	1	0	0	0	2	0	1	1	0	1	0	3	0	0	0	1	3	1	0	0	0	5	0	2	0	1	0	0	0	0	1	2	0	1	10	7	4	0	0	0	0	0	0	1	1	1	2	4	1	1	1	0	0	0	1	0	0	2	0	0	2
ENSG00000204052.4	0	4	0	2	0	0	0	1	0	1	2	0	4	1	0	0	0	0	2	0	2	0	0	0	0	0	0	0	0	0	0	0	0	0	0	0	0	0	3	0	0	4	0	0	2	0	0	3	2	2	1	0	0	1	0	0	0	2	0	0	4	1	0	0	0	0	0	0
ENSG00000204053.6	0	0	0	0	0	0	0	0	0	0	0	0	0	1	0	0	0	0	0	0	0	0	0	0	0	0	0	0	0	0	0	0	0	0	0	0	0	0	0	0	0	0	0	0	0	0	0	0	0	0	0	0	0	0	0	0	0	0	0	0	0	2	0	0	0	0	0	0
ENSG00000204054.14	1362.14107197557	819.26317713368	1141.65682173736	1407.03076006172	2041.43288371601	1923.4841402126	1079.2670085372	1026.14930840957	2343.93470598072	668.378629028663	2507.98923673885	414.582343398931	1602.22177957039	1053.59672542148	1584.9383421114	667.993955338062	2290.7361626714	1054.81664939548	1078.26944781295	1104.21103691831	1447.54850500611	1073.49648274437	1489.42852519145	1039.90776711662	790.383479962317	1283.26106827977	3563.43285948142	2955.47214758364	1387.90824061383	1698.84932934025	1739.80520480541	966.881676354977	2700.2966596395	1045.2550630378	1144.73786169651	1843.59076834301	1048.90971834708	3063.26530890077	1650.70613783326	1552.45740876518	2448.82388426007	1986.84421269754	695.780714514639	1395.16791894975	1982.94481864372	1014.68806834569	559.452295237864	1229.69460382529	754.392178776291	797.256268641833	2166.28461278546	2612.23058666184	2426.86021710394	1073.92865466293	886.469547388136	1719.83024909137	1019.05964051291	1261.75867173401	1296.2468691486	1054.51758759334	2253.92962183272	947.930927719746	2285.78290403077	1091.00786765416	4100.74510309652	1360.91118854682	973.689029644985	1645.23055736449
ENSG00000204055.4	38.582154237315	30.145599736712	26.7896760967094	44.6733018460127	34.1617384467995	58.8825786674016	26.7060293690897	31.9281218246313	62.020948957344	13.8451058496817	41.1692979004866	10.2879526352233	33.341294502854	28.906463896434	57.1591523695577	13.9675901650891	31.1442994278931	34.0477456878859	37.3038990905428	21.56630473238	21.4466317884796	28.8982722355704	52.752549629081	38.3984229920704	21.533075066222	23.7900025745785	59.2902776869323	83.8997386232288	33.0523140563433	39.2538339710639	64.6017801208703	19.8883699275213	61.2052919805446	33.3232194424258	20.0125919577457	58.1510115482235	14.5957268068927	46.7443500661435	28.7027026301564	30.9918288450485	96.4005077888552	104.239373963275	21.9982837014802	23.356620609044	52.3230929741532	40.1203831709348	16.5066121421479	23.9697405442529	32.8376493965038	19.0472064454173	23.9864352479348	39.8444625984516	105.591791600906	29.5418827634932	24.6680830430733	22.3403019140172	36.1328232317984	23.9272394423896	58.5179794096987	30.3687522585808	80.2890154679202	45.3714741056282	29.7820838970863	21.4620638594959	114.455149589386	37.9206722720595	17.3479545655505	43.6876970825999
ENSG00000204060.7	4	3	0	1	3	1	1	2	5	2	2	2	0	9	0	0	6	0	0	3	1	5	2	2	1	0	3	1	0	3	0	1	6	0	1	0	5	5	0	0	7	8	0	0	0	0	3	0	1	1	2	4	5	0	7	2	1	0	3	1	1	2	2	14	7	0	10	2
ENSG00000204065.3	0	0	0	0	0	0	0	0	4.30473414575639	0	0	0	0	1.09641148946656	0	0	0	0	1.04913906782629	0	1.07788674609739	0	0	0	0	0	1.06983052545917	1.1083060819736	0	0	0	0	0	1.09354898255833	0	0	0	0	0	0	0	0	1.07650362206316	0	1.08255060202423	0	0	0	0	0	0	0	0	0	0	0	0	0	0	0	4.76964459882225	0	0	0	0	0	0	0
ENSG00000204070.10	685.144003948938	428.05555714995	598.44497995962	691.566293443476	613.157718798802	1028.24219512708	563.25405469236	597.17116113997	878.724871003221	353.917949367299	725.71038599352	233.229979888732	511.866668179822	282.676209024727	737.06826195025	322.831843226924	873.89403837771	547.514982606843	855.104185735858	403.747579156934	571.266757088172	828.396283198751	679.658833732444	617.246784278047	439.426998913523	514.678568163771	1167.96435896562	1147.07428462975	775.659806742769	791.718955419812	1183.17636347715	380.214195712799	1099.7243737959	890.093333229382	746.965215339124	1100.1313929891	691.339168793484	1281.37166522073	1072.18641417677	808.029888230373	1232.87147517838	1033.62116156633	248.041108151182	614.923677304676	1208.01101374273	508.033975228032	327	425.114773277678	565.677587985536	670.517039612538	984.328490242654	907.983606095961	1089.73798709572	694.33386318887	435.301272800959	891.467492796234	907.920577256913	868.761328485892	988.243458466269	1002.21717723478	1470.0067439921	650.972849677083	1008.19485758509	663.352205617243	1595.05721235481	510.775381076243	405.396299892607	700.283972185394
ENSG00000204071.10	0	0	0	0	0	0	0	0	0	0	0	0	0	0	0	0	0	0	0	0	0	0	0	0	0	0	0	0	0	0	0	0	0	2.56389786073043	0	1.2169189991295	0	0	0	0	0	2.64392145274718	0	0	1.23803757467042	0	0	0	0	0	0	0	0	0	0	2.35624570036641	0	0	1.25857967258079	0	2.91783177700867	0	0	0	0	0	0	0
ENSG00000204072.3	0.00728228910330453	0.79122835847201	5.62998910327782e-06	6.5275451850908e-06	40.1182492069331	5.62804634662946	0	18.5306443112314	0	9.52992968515514	30.920240710084	0	42.3689825506565	0	0	11.7358179038919	20.6695335148198	1.67023315549656e-08	0	0	0	7.99617465269873	0	6.14911483351818e-05	0	20.7116161609264	15.4308275815433	48.9699046866418	33.7471103136696	3.57162312137725	29.9061621207859	17.9441101179446	9.74721140282461	43.6149100094215	0	0	0.0317129881019881	4.57040980130757	10.5141333616199	57.6853128114503	40.7860506969584	16.9365482652453	0	0	0	69.3471979822038	9.21236734857625e-05	33.5130357062515	54.1672574615169	7.85791116470837	8.3607353445958	2.92915622831487	7.3109401037411e-06	27.1770272930829	0	19.5834257964306	0	7.92395403010125	0	23.2000475703673	0	0	0	52.8055405792835	16.0430648116128	66.4319503539423	0	5.51015433896298
ENSG00000204084.13	775.307717209581	417.876009929479	577.285652630261	561.693589044065	512.951611201367	1067.01506590714	560.399501919313	672.621492398888	935.568494486499	308.575503107369	708.442404871628	300.341603217941	477.714268249405	249.979403843477	619.645955997879	188.58649356409	867.431026478721	734.686973536508	621.260530186032	452.494651306868	420.013947519443	601.720660264884	861.812879610821	726.110537168644	312.295822791047	488.332361111997	1009.93985566797	1445.23665706928	793.932115654308	938.544797503807	1348.69860364498	481.937211010759	1077.27077955886	879.149672403372	701.549598309991	1184.43431992776	520.616731343515	1211.55072050743	991.281738133425	1004.19931915052	1441.993774218	1151.89057294075	162.681581334555	954.497046522142	1339.15933023541	543.916102377748	537.105533773522	425.615564337616	693.65311434053	750.960313985865	786.922936740155	971.064376024185	1404.85996279102	552.009986912293	532.305968261242	939.755649738872	1053.91196223433	1026.87725498002	830.611578134979	1108.2119790163	1682.88587929059	513.420721345022	977.98368706325	595.809173000054	1827.40470809244	679.256414183707	537.638797587376	841.702257044302
ENSG00000204086.4	1	0	3	2	1	0	2	1	4	0	0	0	4	0	2	1	5	0	8	2	2	6	9	6	0	2	7	6	5	1	6	3	9	2	0	4	1	12	7	7	1	4	2	2	3	0	1	0	1	0	4	0	4	1	2	3	12	2	10	1	6	0	1	9	5	0	4	5
ENSG00000204091.8	4	4	0	1	0	0	0	2	3	1	1	2	1	4	1	0	0	0	3	0	3	0	1	6	0	0	1	0	2	1	0	1	2	0	0	0	0	0	0	0	2	13	1	0	4	0	5	0	0	2	0	0	0	0	0	3	6	0	2	2	8	3	3	0	0	0	5	4
ENSG00000204092.2	0	0	0	0	0	2	0	0	3	0	0	0	0	0	0	1	4	0	0	0	0	0	0	3	1	0	1	6	0	0	0	0	0	1	0	0	0	0	0	0	0	0	0	3	0	0	1	0	0	0	0	0	0	2	1	1	4	0	3	0	0	0	0	0	0	0	0	2
ENSG00000204099.11	0	0	0	0	0	0	0	0	0	0	0	2	1	6	0	2	1	1	0	0	0	0	0	0	1	0	1	3	0	0	0	1	0	1.35696166173563	0	0	0	0	0	1	0	6.44037944954286	0	0	1	0	0	0	0	0	0	0	0	2	0	0	4	0	1	0	9	0	1	3	4	0	0	3
ENSG00000204103.4	571	441	513	620	863	1397	334	1451	676	385	1373	265	321	131	537	212	434	330	1052	415	632	983	576	612	205	484	657	1348	635	932	892	411	1440	978	434	663	535	1325	783	876	1051	1181	261	801	904	719	383	345	326	290	919	669	1187	364	709	1119	604	472	1191	728	844	613	828	697	3287	553	613	448
ENSG00000204104.12	107.309120749636	55.9381835657287	88.5169592030006	124.43575543569	82.489768932741	159.364851259934	55.870863506939	118.65056682696	118.268607323211	49.0330408578623	101.171089126901	54.1526219733636	60.7970999356629	36.1050552780318	98.2706434943481	49.0820214478289	107.729343342135	91.190836083858	113.024738552576	87.734070646455	80.6550314757616	110.068486102594	150.915183524827	146.79818108503	55.5734574189271	83.8457605399841	212.800009120901	225.458699105723	133.769131418503	129.129221896086	183.147461125668	85.0089753698307	274.992451264923	186.387391341453	82.8492456510408	176.90029736691	112.53423501035	158.441900961057	161.622937564194	161.237389455702	252.781734360925	230.080229961062	77.733196410745	148.8510841161	275.695842152977	59.7225134152036	98.7972957757305	106.302918834538	189.489217350905	61.3972550397307	143.22703807055	190.185252395145	267.127325413956	79.1713268714543	92.3551099944588	141.109499619558	163.942145200335	127.66434614876	159.148044178237	209.786301115433	237.431171845589	85.0872120079519	154.2597312322	105.709330634314	322.493197078932	161.481783414019	102.751046958652	145.031265580044
ENSG00000204110.6	3	6	9	1	1	9	5	8	7	4	1	0	0	1	0	1	14	3	0	13	2	1	11	0	2	0	22	12	16	8	19	2	4	0	15	2	2	2	4	3	19	17	10	7	1	0	0	0	21	5	9	30	26	0	10	21	2	3	1	2	23	0	11	0	29	7	0	13
ENSG00000204113.6	0	0	0	0	0	0	0	0	0	0	0	0	0	1	0	0	0	0	0	0	0	1.01281944226204	0	0	0	0	0	0	0	0	0	1	0	0	0	0	0	0	0	0	3.05669991206583	2.0604537468454	0	0	0	0	0	0	0	0	0	0	0	0	0	0	0	0	0	0	0	0	1.02057807641876	0	2.04086244905998	0	0	0
ENSG00000204116.11	130	43	99	112	146	212	58	171	151	53	98	74	24	14	138.013984008001	43	208	127	209	96	109	151	179	127	64	115	242	341	199	151	245	63	329	323	119	258	152	219	371	114.009072490059	382	225.041691133462	72	128	310	62	117	55	164	272	160	291	467	157	76	200	356	219	230	449	403.965743726126	94	186	222	463	130	121	103
ENSG00000204117.2	8.97159124544316	1.00320012521801	1.11462638372964	0	18.4234337041649	2.12552602206679	7.78658535705619	9.00998638726346	10.2200925681495	1.00687503915093	4.35438190421801	2.47926143927642	12.7864610239857	5.3709152308421	5.51414120440532	2.07954161599282	5.32356236461259	4.02874294321797	6.44220665194985	2.18232905479584	2.03525763446978	1.46331063609199	7.54659644798599	3.30203094387819	0	2.03845756735047	12.1935008412696	9.20334343108447	6.01560461707129	5.72561138239639	4.02335823681496	9.80322160618868	8.62808798272966	3.01192868258219	1.02323389056593	3.37214487450739	5.42387959559067	2.37093718038017	3.41395054690553	13.0438375980673	7.33711482397152	32.8471717202799	5.06081064136375	6.06116229843004	6.66027752140726	0	9.24847052470556	8.47796147242746	12.0362175687936	17.5495686952775	6.29187004409742	0	5.93934978244594	1.14754904360381	6.05198574599841	2.51638153764218	3.234565749379	4.63300899658109	6.05431828187415	6.94223190636944	33.8067334121807	3.09163532265091	6.70747343359314	1.09633912070505	10.349277402048	18.5183707656387	0	14.9252779933769
ENSG00000204118.2	19.8814424278649	12.4544552556082	5.54232518703058	3.1164953424119	22.3342443205714	20.868992633448	3.5808754840088	6.51220762895671	14.0707365179486	2.43634391923768	19.4526277518231	6.2028303560115	18.2885328753874	39.7524222820228	19.4349779466856	3.67270788636602	6.57527466390532	10.8099314315269	10.2852916336812	3.84082257097104	3.26791569505247	11.7495521043214	25.6858461170822	5.66274469132228	11.1972625081682	10.5579443599094	12.0058012842091	25.4632831732309	10.3871207226317	5.79238610577563	13.6377790856368	9.90310375423263	15.8451555466677	19.9488341741892	3.91238435917409	10.2485224562	13.4174022359526	27.6544221822302	19.968202557386	21.9275337804931	6.85168410171659	100.045117651613	22.8729106225183	9.73133406702368	9.54515280752861	6.93809629898409	6.01375544316351	3.6782748873611	2.90132981899655	5.35144608069463	10.7241101291159	44.9026447107728	24.8954858363631	8.29674081601504	3.81898743527006	14.0519013489054	7.32882785674825	8.34318644107493	10.287614623104	14.5811639729198	78.7512500449269	29.7430907520715	13.3101865235408	13.0904811390685	14.031536931021	15.2276670324978	9.36696583451563	51.0370285832732
ENSG00000204120.14	882.857715207971	765.437465444133	927.228197238686	1207.93745383663	1015.49955801999	1599.24305940636	664.09636626471	1228.41054440092	1279.57332666342	593.035672908799	1424.00866180416	422.037006213142	535.547817349347	385.253966248653	862.504776156847	467.267281290828	1293.8816729036	975.246533708266	1079.69743972798	850.012282936321	966.484106721923	1135.52279818941	1590.46646922841	1336.70815900959	564.390523232625	718.797822481497	1970.68966224169	2166.72171457128	1374.01432428659	1260.30162276309	2269.81753411355	765.277609337465	2490.43568661929	1292.08814741581	949.659059128849	1594.04709971859	1126.31752975284	1843.94659822794	1407.31035752607	1331.08096251823	2348.72859051809	1932.35769161573	353.300537170077	1509.71841899652	2386.18826880873	873.983810370533	818.23812113168	668.585299784832	1140.02530564305	561.620396360872	1364.21088390586	1820.93962087704	2221.55081072564	815.448233305657	872.353822915707	1357.12209264398	1240.46248224432	1205.5229703682	1618.56277649972	1795.81416510602	2308.78872447072	644.236363827521	1801.05342480575	953.158001458627	3337.67989574131	1128.27849080771	917.778085056206	1304.95282460692
ENSG00000204121.2	0	1	0	0	0	0	0	0	1	0	0	0	2	2	0	0	0	0	0	0	0	0	0	0	0	0	0	0	0	0	0	3	0	0	0	0	0	0	0	0	0	2	0	0	0	0	0	0	0	0	0	0	0	0	0	0	0	0	0	0	2	0	0	0	2	0	0	3
ENSG00000204128.6	0	1	0	0	0	0	0	0	0	0	0	0	1	1	1	0	0	0	0	0	0	0	1	0	1	0	0	0	0	0	0	0	0	0	0	0	0	0	0	2	0	8	1	3	0	0	0	0	0	0	0	0	0	0	0	0	0	0	0	1	7	0	3	0	0	0	0	7
ENSG00000204130.13	140.142281655754	70.339461166645	129.359154263179	133.14052311111	225.341482701605	290.385619152338	108.950030280646	152.279463406153	209.079291726485	63.6924692523447	130.176666976793	63.5684574651951	81.6290605125411	87.9211431851361	168.818157826582	49.1001767416481	214.713232581744	140.497370364743	257.98770388936	111.69825808474	125.826728051016	201.159559184633	200.31378272244	169.804616864491	92.30840946599	140.138874702341	363.522847286302	320.867848162752	230.589223741108	216.73132195778	276.343983163064	98.597555895491	360.766989519487	251.912293110114	162.383239085958	304.973100306856	130.341853352699	325.660550397561	369.718234467381	173.771885802742	488.627614050138	317.183609570815	103.652575207965	158.954437757715	255.638307628123	94.2327982147448	165.067462338215	73.1093486564518	154.233811280133	201.300960837852	189.844958110305	314.316387949964	413.770133840654	181.586291552927	79.0979013589781	192.753761379732	345.809584841379	229.115038929474	276.245181825426	425.937730885689	391.708058199159	115.036749565296	176.087716873767	190.806597449897	433.092906492269	122.291698790932	157.435503640494	146.25239984504
ENSG00000204131.9	2698.05903213517	2215.78124758428	3208.56590375013	2905.70396933259	3468.24841454712	5658.02932909368	2389.28592276074	3027.53802799449	4193.50213667631	1730.98583115118	4545.50340569703	688.910723940333	1801.52205844139	2185.57591087484	2543.19497141871	1344.62742461117	4245.5897252246	2667.42431557899	2866.73784426021	2924.35115124363	3361.97882012103	2645.03263158838	3599.60043200817	2494.49857028405	1739.31595399094	2015.03799478594	5586.93763508212	4951.93202513415	3056.50208202015	4305.66903693899	4778.51112481287	2351.33349347939	4972.08684415588	1782.0426846938	2488.50057223016	3844.78568501792	2231.11900542039	5838.4578699738	2777.06128468227	3471.94979038731	6732.24695362843	4484.63227128316	621.459569120172	2831.17267730769	3994.67223419607	2068.42855261651	1635.28979879986	1386.01417221212	2083.1320443157	1215.26636493514	4123.58586167624	4648.35925485836	4795.87401098244	2102.52641636843	2684.637355802	3197.062464111	2034.76994205595	3193.932444542	3419.41751429731	2411.28282526231	3823.99620353086	1887.2325893386	5741.38496076192	2106.04864024224	8784.14161732872	3198.95322173387	2841.48295275804	2393.11645083662
ENSG00000204136.10	68	45	70	86	165	82	123	80	171	120	81	73	88	57	77	92	126	16	156	106	63	100	81	81	81	61	150	160	282	90	116	78	128	186	136	131	237	156	221	107	130	133	123	93	151	42	97	75	96	78	115	171	209	150	55	131	145	29	202	102	92	85	124	78	150	56	71	69
ENSG00000204138.13	506.584943052453	318.48535779373	352.674473706019	507.135435156946	546.618836621735	808.6730843665	380.025762835631	577.951390897593	627.617003552823	304.317428113448	529.725367144634	262.133041665726	492.955802301624	232.542103505901	566.432508374985	244.799964863919	621.842578210267	394.815131683995	506.321721929496	452.504618379803	364.951544957838	654.435248310829	797.77411881287	783.838182968212	322.068914645323	380.765094759067	1035.01056402858	885.968971305348	716.33211287467	695.792473106842	1048.44893951168	361.475271231207	1264.2562479443	712.81790333345	353.259206490858	707.746536311212	615.926219729002	918.06863642599	782.548653637738	861.998468595156	1220.369064719	1054.72553870605	351.341209703069	699.431166201905	1170.45997953813	485.243738229337	368.488456164093	276.442276870016	400.365561766263	407.441025191643	590.107358505401	956.554401264437	853.805825106575	540.459619088011	391.101044085892	626.010454331093	768.074263123272	598.852761331894	702.92684553353	1152.42413751119	1329.88612413229	607.658501753528	770.845011118734	734.333903359688	1631.81067231557	786.768365998289	429.08478804215	733.439889825909
ENSG00000204140.10	0	1	0	0	0	2	0	0	0	0	0	0	0	0	0	0	0	0	0	0	0	0	0	0	0	0	0	0	0	0	0	0	0	0	0	0	0	0	0	0	0	2	0	0	0	0	0	0	0	0	0	0	0	0	0	0	0	0	0	0	1	1	0	0	0	0	0	3
ENSG00000204147.10	27.6040343796792	14.1219978155629	17.8155245307967	21.4123059640237	13.5587715621325	51.9130328418013	7.79995535931871	46.4097267716056	32.9269744639995	0	17.1654265593551	13.7006769149791	5.49489612018917	10.7852390799586	25.5669272274502	12.7159410617701	53.4054238663422	26.1721725327865	32.4689911548802	15.2416320494206	17.3968923445755	23.7043906472749	24.7895922946786	28.8575234797844	24.2713282231057	38	76.8211611191181	55.907488775889	42.800145123469	15.9152817446923	57.1795722549848	12.9893070209628	52.1282271943777	31.1745291568218	24.2695416189248	72.2781282113486	36.123244033179	19.6454977328315	64.2760311260433	28.1806070857604	86.7443398470866	37.2005183735962	26.8487934642351	19.6568158901743	38.0260522185798	8.60917200907364	15.5772151898734	27.7825399078514	37.5884774642249	18.836558279611	34.5926805270532	88.7762829003365	101.790478585281	41.578694049147	16.0514080976236	39.4895148548454	69.1933050282236	40.6919426035241	41.830656497649	79.8171177353617	71.2829450573127	13.2958458734601	33.5592665728749	31.535501906102	61.7222714654691	60.7719857595932	17.235939137691	17.2451509914199
ENSG00000204148.3	0	0	0	0	0	0	0	0	0	0	0	0	0	2	0	0	0	0	0	0	0	0	0	0	0	0	0	0	0	0	0	0	0	0	0	0	0	0	0	0	0	0	0	0	0	0	0	0	0	0	0	0	0	0	0	0	0	0	0	0	0	0	0	0	0	0	0	0
ENSG00000204149.12	305.259747082384	271.579086162139	229.873184866703	370.303863689506	395.154983967615	540.343809187986	262.55993025798	443.829578757317	430.901447451411	181.355553228402	370.685181490465	200.983380540695	125.901540610589	99.1865636447058	460.60927806568	198.077542852816	445.146143783359	361.260456180358	478.409213218297	327.011945277098	240.320063723015	459.97693380691	453.941397869527	449.055097282274	174.561128018334	253.421179406152	875.191285734033	615.131947785982	531.919906083859	490.428699718716	668.38127026441	146.479082989492	932.431576949466	746.970937136138	242.075474173787	748.48700710346	523.111035858959	718.529116820996	832.718629155656	447.2851199762	1056.98331781475	464.304575811862	92.9207053022401	527.221305976527	642.526071508871	287.249912349787	340.99336292137	295.060013825426	321.562501514016	282.992777364558	482.145682499534	526.853806636266	597.276774657985	353.274640700646	223.143679721251	504.755641831289	859.6545596853	536.400154622099	597.669724628069	792.881499260401	676.308556430478	208.620834847386	411.114018436918	566.752738704643	901.182830723706	415.035274138037	338.134373631101	316.498499719035
ENSG00000204152.11	90.7981370108436	85.7727030394304	108.354322026754	86.1538101688846	180.861205134413	220.013191629548	73.4981515942301	143.70921723982	161.904687252417	58.86425298284	86.4236357168776	55.7836700625568	74.077296048516	78.8587942253554	126.225095411541	39.2520776296415	162.664901408499	98.2251783807944	128.034739087179	72.3776645861624	66.2776064988305	110.208283108653	128.329339789924	114.50097456483	42.8106085753383	101.000315789119	280.634347399531	243.102326099846	150.144816881255	146.582794158182	190.597339253986	63.9062956001071	280.458363840798	179.905833953912	113.414136481919	216.413623237023	118.921105538918	172.923321387894	320.107130038246	113.265604316626	304.889432544227	284.747214343498	73.2106899379694	193.135825306351	171.130501760306	96.5194397458192	112.019402817297	107.690265033343	84.691872175976	94.9563719369665	115.838126978436	206.930312536716	312.741859273132	110.381182242814	92.8949141425366	128.850432648678	245.143518082572	141.990760238525	180.547896282225	273.598148025386	284.26202988428	52.8926646149567	123.317127189632	204.303160395474	289.622818259957	154.488419168424	72.3192563688642	130.060970065782
ENSG00000204160.12	12865	6516	10210	11557	13672	18845	9882	7413	20340	5122	16423	1925	8845	10975	12192	4143	15224	9291	8104	7589	13496	10202	11376	7564	6780	7385	21767	14752	9597	12084	14249	7071	12930	3587	9735	14218	6435	19637	8633	12379	20377	15813	1867	8091	12631	7802	4100	5960	4923	5082	21576	15590	14380	8266	7720	11657	6326	11552	7460	7340	11925	7832	18003	5761	26643	9566	6666	9985
ENSG00000204161.14	1204	236	520	393	1333	700	471	486	777	426	762	412	274	694	573	382	979	467	715	351	934	576	821	791	347	551	1822	645	896	1568	846	444	496	1347	549	1073	1063	1324	1943	675	1179	758	311	1163	821	454	528	365	334	1367	2545	1143	823	590	508	644	1435	740	773	1069	1115	516	867	355	1576	523	755	763
ENSG00000204165.6	15.3122092947978	14.2666157715883	10.3008142170464	4.51984711929679	13.5690517723242	10.1964077448928	1.34827839015453	2.67369700819167	8.80184023494769	11.7340171631237	15.1948450407593	13.8752796927926	37.0137519772849	7.67890122288848	1.35798920493173	2.85952940176869	26.5008635352294	16.6603240140971	3.98523168888049	5.97409861908703	10.5392464616607	5.57018249281241	23.1316249742249	17.9157837933234	4.19042980520223	15.373107515203	31.8750294978011	0	3.40450779342784	8.09649940294111	21.4624350829063	19.4910977572377	8.81349668976634	10.4544540360176	1.10493436800763	4.66430934157218	4.47662790598214	30.244526064408	37.4680302643448	23.5526046768781	4.82441108925912	38.6411403195279	1.37585457582693	18.1927186530295	38.6128310715039	16.6353982932115	25.7217611388255	22.5726622471175	66.3193909779946	3.64516747265635	11.0043390907836	52.0467739586984	29.7378324727964	4.88215239406698	19.5136352568648	18.2761722886917	12.0027193246489	4.6054418639609	20.1162733009394	6.31166561538382	52.4828697878722	17.5028068467869	1.42419614109775e-07	17.6868172107814	12.6849208812585	23.5156794613861	3.30197845996688	34.9410722349662
ENSG00000204172.12	124.621405245262	130.862283918338	84.4731537748197	51.2285266971485	201.159526711961	134.900964074469	119.731975276034	94.7576021947917	24.2533432306527	63.3603562403412	61.9757964945917	34.4754841578125	58.0793706288755	22.6725599102808	151.141544295437	52.5386894314988	233.095344414502	102.562694834852	155.588046087983	58.0891893126971	124.110626252375	63.6796336051457	248.45640553179	179.526251037824	75.6472617231899	107.283544568349	288.307880093185	444.280357620642	137.2081666667	199.992877694298	470.676850327014	107.083248929635	409.067814863702	115.419820160636	160.601965797272	268.329203234235	98.9680212584383	129.01446908106	421.859504450258	122.422826078531	192.60844735359	30.0515659545529	41.6129795081007	149.199795835919	172.666378282241	77.4386535458036	145.754209472005	51.3663251214164	65.0958488465007	130.701441430201	191.229739085207	314.596737080828	505.593515725934	186.861750262765	123.880028735598	218.277504414656	285.75183409371	184.591048439526	159.24655109838	150.672182237056	412.250391977925	101.927994328442	131.914954767419	199.462720814821	233.729063640714	78.8048515739569	162.976813651282	140.451490883905
ENSG00000204173.11	1.00371826374098	5.82726465305672	3.07582570762417	3.85884508748123	0	5.66769012202844	0	4.23254807820093	2.05255041196387	1.03053316481438	0	0	8.23678950176487	4.85529854925074	7.46657621343041	1.01434728431611	4.06935211249687	3.26235107355798	2.03776355091022	3.05330556443206	2.00069119048538	4.02965334067507	12.1306690323749	2.01747595147567	2.23503420612581	5.1216871912195	4.13593097527486	1.00109497961578	1.01451935435881	5.43284953398837	3.04034895623596	2.01693180001606	1.02632330994895	3.00934313796038	5.0548982467545	5.04310323613193	1.01591190754187	2.04062988213468	4.11820583471814	1	3.60459544673304	31.1888381099417	10.1239485322081	0	5.35757402581463	9.21711712527432	0	4.06323955787424	2.07338193319122	1.01074873055556	0	7.18870158489362	3.06943463047107	4.03624890526769	6.01817011950506	5.06349813209279	8.1540796775437	5.19863437413054	4.00403735452238	3.03805906613755	11.9279362842912	5.03257741636926	4.01098182618212	6.17601810559521	2.02083746086706	8.19130838333887	5.05492044421035	14.4138632787145
ENSG00000204174.8	0	0	0	0	0	1	0	0.5	0	0	0	0	0	0.5	0	0	0	0	0	0	0	0	0.5	0	0	0	0	0	0	0	0	0	0	0	0	0	0	0	0	0	0	3	0.5	0	0	0	0	0	0	0	0	0	0	0	0	0	0	0	0	0	11	0	0	0	0	0	0	2
ENSG00000204175.5	0	0	0	0	0	0	0	0	0	0	0	0	0	1	0	0	0	0	0	0	1	0	6	0	0	4	0	0	0	0	0	1	0	0	0	0	0	0	0	0	0	11	1	0	0	0	0	0	0	0	0	0	0	0	0	0	0	0	0	0	5	0	0	0	0	0	0	0
ENSG00000204176.14	95.6178246668716	68.4244942761394	84.4693609729157	74.0125087596189	207.449639651953	157.993325329272	100.282274811529	180.916294399653	151.012796826763	62.3003224394018	96.2569639546674	44.0266038411287	73.814179475686	38.8425101417911	106.242973812874	28.2021461711208	127.33712440335	73.581250449779	112.190433743616	74.2171590796588	46.4124284489544	104.831927134462	136.266763701021	116.948859576415	58.7529381839118	117.782589848063	182.368113346874	219.07066624057	94.3355291309772	122.436816125498	258.796828076079	67.4066454173607	118.555688678088	187.378327667749	79.671154922249	109.08861142226	105.661903979833	149.955638534202	299.932768267199	116.21051112191	161.80968507563	268.042067496958	100.917870506902	115.185089567473	164.818805049832	74.0666149957939	84.5125006377411	61.8961156879603	55.6514140975146	103.803156995042	129.094590961053	163.035782265279	231.470173773265	113.443315911318	40.1420098192925	133.065829434746	170.225658406824	107.386820849276	127.922238555049	134.093442698859	260.774481339996	94.3140118218822	102.968244152386	70.8229215643362	299.725094751183	82.8940949252806	79.4637985569236	121.804065330398
ENSG00000204177.10	65.7501252380305	73.6188338014273	54.8304693088744	89.3221644417191	162.090410784891	221.451889402387	76.4169650817239	240.487700034365	139.973497238688	35.3701273797667	90.4713100606635	70.8748647867845	47.7715898021598	63.179570683859	138.580782990581	37.1103258822112	209.152174702705	89.2001011984698	180.274689729619	81.112945028838	69.8825456788673	83.1335284795391	244.123936139297	162.364719824108	58.0020074513108	134.606457251103	244.061535394516	336.312955014805	194.566453146347	173.065347223958	349.783036456426	91.454786109671	452.746898556891	243.40611480155	102.972729017134	259.902163747983	171.121637403673	183.410190234751	367.743021882647	98.0727295013125	367.369121345248	207.665577520247	60.9193100793315	187.747791262906	174.170039215949	53.2571172382058	169.175718578569	32.5538402005599	88.0649789093882	99.8740459517404	152.755512263273	211.469873713029	400.499851829407	122.013263943841	69.9069819465303	172.126728525685	309.525983355948	176.953253402929	208.00338294092	244.622960434801	336.557048840922	70.1173424073181	102.126035206933	249.72072410367	578.431777640655	151.639891276636	135.42366582608	140.132494357393
ENSG00000204178.11	389	203	312	423	406	526	269	425	531	194	393	180	285	89	465	203	438	383	461	390	312	491	556	480	261	399	743	752	540	454	875	283	890	602	409	594	477	637	577	522	796	663	162	486	949	314	309	385	354	378	514	739	798	393	261	502	531	509	659	946	999	360	640	445	1214	604	387	489
ENSG00000204179.10	2	2	5	5	1	13.0704975781343	1	3.04918968615726	8	0	3	0	1	2	2	0	4	3	4	2	1	3	7.11271357607858	5	0	1	10	0	0	2	18	1	9	5	17	11	2	3	5	2	11	19.0151479119418	3	8	8	8	2	0	12	9	4	2	3	0	3	3	8	3	8.79844149123535	3	13	0	3	4	0	0	4	7
ENSG00000204183.2	0	4.69965259860472	1.13723928525738	1.2632812093578	3.97377146052267	6.9274666838453	5.24027244843471	0	6.24097103463592	0	6.10342685838967	0	6.98647030443946	4.46049840391304	6.0122759039956	0	2.67466152215546	0	1.25785197863005	3.36160787244984	1.8268020290651	0	3.99072606427332	3.28227259596975	4.03011593107412	1.09952583569817	2.61940040707698	0	7.46377792894826	1.24958233210753	1.29797301532938	7.91865795436074	3.13873400151423	1.26825517711299	6.54049943722433	14.8785095957331	1.55072220961513	11.5864816642876	4.29435434859152	2.32263197666233	2.75594277610052	17.1879126550198	5.50710404973633	11.3003921116619	1.56440234550623	0	7.68251526610515	0	8.1584646597558	0	3.9788555947357	3.39551287425999	3.56521263991031	3.42591296967746	0	4.31464943198372	1.16950857070397	3.48145150938712	4.38759064575303	6.26506650763445	12.0604540877779	0	2.39568289508894	10.4550216909537	24.5385619633833	5.77611314291459	0	0
ENSG00000204186.10	24.4440868239247	22.009047037392	33.1274243612374	48.4268833053987	26.5135951558026	95.8476696336515	10.0208564669769	59.9496402764776	50.9064210275577	6.00300587580294	13.2361465100378	9.02948213261394	12.3677865062335	13.8279019635352	31.5100806038901	12.0747829104322	44.6336328024693	43.698540670402	54.1496702063745	35.7164999805049	38.2202455843437	44.8917081860539	73.7161474114716	39.7270227226101	25.1213053528797	20.7106546912481	44.1392873874577	164.425479723474	60.530807044923	24.4991138233085	91.0965197846079	32.9123320912942	100.26502477228	79.5834891698688	21.1412629521385	98.1111597506709	30.6304087807942	29.2874467135953	89.4424791342089	34.3887717606327	107.424439462919	92.1032198560692	48.9125391047151	52.1249098626876	111.527034501937	16.9636163221016	38.1484747383361	31.117686971534	69.7452120786659	71.5806848347219	42.3483321918203	53.6714458955814	138.363756860588	19.2171231130891	24.0757223379303	52.3810947250884	88.965904860101	77.708614937406	55.0471846244614	185.858009611465	124.440366480315	36.3219947872772	45.9576067669671	41.1008301720353	78.9427757012716	9.11149074041241	22.6596167480661	52.3450587951582
ENSG00000204188.7	3.15987879870366	0	6.93316801040988	2	6.32262657947768	8.12474529922084	1	7.04377034186296	3.07807425862778	1	2.07564267836147	4.02656024493422	3	13.410260459835	4.07090383109832	1	5.15312594268188	2.08188512321968	8.45786836724121	6.3076940253734	4.24997924452278	2.0418895113816	4.14697183317811	7.49487439857143	4.10878834472698	0	6.19579243288318	3.05755257811144	4.13267765678293	6.56800221357032	3.10082095260174	2.09488254503529	12.3959202212469	2.04559421268153	17.0217622422043	6.23703623955389	2	8.34949818642504	16.1974683420131	4.17060136426239	10.6430223731824	9.78137972059148	1.02526034741283	6.87570476205	7.05904208278903	0	0	0	3.21880372929631	7	6.19066817182592	5	13.168524948079	3	4.18419322045568	8.2872567260932	3.22268764047975	5.23062681747621	5.10893628800408	14.3076733767941	6.09385089261787	9.43225436742781	3	1	13.0464603399314	7	1	5.49125256140004
ENSG00000204193.10	0	0	0	0	0	0	0	0	0	0	0	0	0	1	0	0	1	0	0	0	0	0	0	0	0	0	3	0	0	0	0	0	1	0	0	0	0	1	0	0	0	2	1	0	0	0	0	2	1	0	0	0	0	0	0	0	0	0	0	0	2	2	0	0	0	0	0	4
ENSG00000204194.1	1.00201349333368	1.00142358350544	0	0	0	0	0	0	0	0	0	0	0	0	0	0	1.04585771439917	0	0	0	0	0	0	3.09950255115758	0	0	0	0	0	0	0	0	0	0	0	0	0	0	0	0	0	0	0	1.00204678217758	0	0	0	0	0	0	0	0	0	0	0	0	0	0	1.11954959978455e-08	0	1.02594506514519	0	0	0	4.00902906631776	0	0	0
ENSG00000204195.4	0	0	0	0	0	0	0	0	0	0	0	0	0	1	0	0	0	0	0	0	0	0	1	0	1	0	0	1	0	1	0	1	0	0	0	0	0	0	1	0	0	6	0	0	0	0	0	0	0	0	0	0	1	0	0	0	0	0	0	0	0	0	0	0	0	0	0	0
ENSG00000204196.5	0	0	0	0	0	0	0	0	0	0	0	0	0	0	0	0	0	0	0	0	0	0	0	0	0	0	0	0	0	0	0	0	0	0	0	0	0	0	0	0	0	0	0	0	0	0	0	0	0	0	0	0	0	0	0	0	0	0	0	0	0	0	0	0	0	0	0	0
ENSG00000204209.13	1820	861	1293	1602	1468.72443759471	2246.76286606487	1427	1443.38384900313	1904.84037134256	831	1760	672	1137	756	1741.83435244894	805	1712	1383	1299	1281	1266	1792	1937	1926	1043	1058	2741.44236016248	2395	1810	1711	2948	1232	3180.98150489481	1921	1336	2427.90682971668	1596	2936.32339248519	2394	2450	2963	2481	712	1973	3353	1346	1121	1232	1278	1280	2305	2107	2304	1304	1209.40508302622	1796.18003708246	1977	1854	1998	2672	3557	1664	2525	1562	4053	1843.30710097551	1049	1974.39397359863
ENSG00000204217.15	332.584963777869	135.151383639902	203.180374724117	328.443963522014	452.659370416129	799.899066940078	142.840146224397	677.301636434014	359.827997136649	164.910525678184	360.312889386224	113.794976189157	125.035482394073	60.426548764137	245.216749754737	119.747740082865	489.681486427928	281.33433249714	473.274746009188	238.184992073582	244.864892019021	373.513892687763	484.972296390271	366.101881375869	188.569000092337	280.81367051194	528.9001583345	723.132967054221	500.570178478362	400.5950021562	701.286091493416	164.671036375537	804.241018208729	489.562587136897	295.70843664074	554.117147569855	375.998978272415	599.842578820062	693.192302432093	258.332194029375	762.177425322974	544.29384021687	116.491854935952	292.551347949868	654.076838371425	191.548775028984	266.709704660019	178.227407529099	362.258823421321	395.297210811751	382.752007698659	455.136434244446	892.716008750026	354.47470060192	247.961987611886	445.206177295765	591.576201397894	460.435091471938	543.990299557559	752.538656864845	875.807021629935	240.085656181709	635.950456205238	370.183551954219	1212.35586190795	321.865222926639	277.625461361227	321.510790832961
ENSG00000204219.11	253	60	133	119	95	241	90	109	183	49	91	47	74	34	163	64	129	102	133	50	78	74	186	194	84	52	275.921393893503	218	126	99	172	66	256	113	150	224	104	124	224	200	386	235	44	114	327	113	145	117	134	280	128	187	157	142	30	133	235	182	127	74	210	89	140	139	107	38	88	141
ENSG00000204220.11	316.01017799329	113.493352572781	206.397991929729	194.378093290887	363.10433737987	322.424936077846	256.175464719156	210.300790471638	310.400370190549	111.190975896252	284.171729409485	124.403353867628	194.520730588455	113.512843470856	401.844710091809	134	372.951002765879	215.180733964381	289.535771509561	182.023299721465	187.288295121938	358.497728858597	316.078663299175	271.398761369271	151.617547596215	187.691173610262	449.668174903249	383.364156839975	334.362213691387	281.616941994984	383.479782408161	178.307241664518	442.44869901129	405.988226184568	257.246183873414	445.538341525357	288.238550217704	647.471189167663	659.776303590821	387	524.84362352929	483.422928743171	151.354233674311	272.54593960355	470.090803175919	177.301745873221	191	165.306485230124	213.377805322216	434.339187336685	356.489356912739	273.8466391759	420.883227358026	303.033940438832	133.221611034048	293.544759464955	439.97091490728	340.187051039264	406.010224114289	566.843544548364	452.241663373033	252.446443582489	333.013186628982	316	560.426266088927	266.336576499402	212.446851427693	288.949249376763
ENSG00000204227.5	657	337	395	625	622	793	417	536	833	321	597	289	463	173	661	295	722	473	525	433	456	729	744	751	329	361	977	897	772	514	991	457	1186	743	581	841	524	1153	969	1005	1046	895	350	744	1258	647	372	445	554	640	744	840	972	554	414	820	745	681	791	1000	1272	595	784	704	1684	683	465	716
ENSG00000204228.4	74	54	65	68	76	160	65	90	178	36	79	55	96	14	192	48	144	92	68	64	62	94	133	125	71	37	201	200	129	83	213	70	180	235	115	193	131	185	201	172	206	185	78	119	186	66	83	86	76	107	129	140	178	116	67	145	178	129	76	117	290	123	146	107	186	124	65	190
ENSG00000204231.10	1808.10397713639	956.600918493163	1299.77142669866	1680.78535341725	1876.76545590262	2061.37447184845	1297.22409388066	1434.1570778938	2410.65475780049	861.66215437631	2230.35099609328	667.812950162516	1253.61009644446	1014.61363138255	1999.38109014723	741.777292056472	1927.02462847923	1196.18917219691	1407.87863125503	1272.53789813847	1398.77572648194	1622.99692261093	1873.36285801323	1778.2407477814	998.250825586739	1165.20496682317	2843.41738669749	2561.2129221078	1868.48085053378	1903.67602703014	2665.45781484696	1064.38848035813	2935.68937806267	1718.42592156511	1516	2327.76358891216	1500.6656662158	3336.33124205719	2268.32930300527	2061.22477333195	2926.00424593071	2498.9992639036	516.716456626018	1740.37758944635	2936.0041445458	1194.98679220302	849.320077688476	944.99263584823	1217	1447.222244019	2414.48110859177	2044.77303568049	2435.05800906523	1455.06696212316	1158.89806072136	1906.04986513838	1867.09324692059	1837.80226729041	1889.64227671916	2181.53009427508	3005.61579083873	1150.71861355289	2326.84300474556	1722.89741709686	4408.72310240549	1666	1225.32692559222	1825.52539623214
ENSG00000204237.5	559	187	276	330	572	488	325	339	598	161	383	234	318	118	527	163	621	293	384	221	277	596	494	409	209	304	773	686	603	415	662	240	888	857	475	520	492	935	1167	591	799	698	201	511	688	277	286	349	336	793	550	483	838	563	276	571	855	541	400	843	870	396	586	520	985	382	365	521
ENSG00000204241.8	31.6932123090083	27.6326109341795	17.9688279877716	12.1887174007341	38.1160008939193	38.3932402335896	29.4243666684349	15.8171796341251	27.4151851879476	3.70097592270658	23.2131475254309	7.05432430622626	44.131382419491	26.9906512344997	49.7624537185752	4.78247261336058	20.0259304216006	17.6452746194226	9.92187846268906	11.973290112226	17.8645231217784	16.1779605973257	21.0844880485084	10.1131080553134	14.2738485271961	15.8952603989099	25.198643989579	19.0612362563016	39.4740226675608	7.21175067333297	28.8491488529668	20.8038938264444	20.4970592648152	24.6099619147262	18.3849287434739	22.5567704843805	24.111819887288	32.0173809233805	28.1517479858069	57.5211298884821	25.328112139006	58.4742998909501	27.728462133029	22.3616086472228	21.9605046355286	14.2316993330363	16.1058611811702	1.1285977023346	18	18.8476311951728	23.9611638111123	15.944517347059	13.9252668878262	26.2298919026093	8.7321322200641	30.9826407341362	8.73460243688854	19.1958259334099	19.1247213823548	36.5914073547428	85.6434496486571	25.9262749695148	23.415874547225	18.7169805396367	37.4253733831023	10.9891502919924	14.7215352192744	14.523020641814
ENSG00000204246.3	0	0	0	0	0	0	0	0	0	0	0	0	0	0	0	0	0	0	0	0	0	0	0	0	0	0	0	0	0	0	0	0	0	0	0	0	0	0	0	0	0	0	0	0	0	0	0	0	0	0	0	0	0	0	0	0	0	0	0	0	2	0	0	0	0	0	0	0
ENSG00000204248.10	27	24	19	27	23	19	9	17	42	14	27	11	11	27	18	5	43	16	16	26	17	27	38	33	26	10	54	40	82	48	29	9	93	13	30	43	12	39	31	27	40	54	7	49	68	21	32	13	9	32	32	22	44	51	15	22	39	20	20	37	61	30	32	51	72	45	14	23
ENSG00000204250.3	0	0	0	0	0	0	0	0	0	0	0	0	0	0	0	0	0	0	0	0	0	0	0	0	0	0	0	0	0	0	0	0	0	0	0	0	0	0	0	0	0	0	1	0	0	0	0	0	0	0	0	0	0	0	0	0	0	0	1	0	0	0	0	0	0	0	0	0
ENSG00000204252.14	639.495982735312	297.415091524995	425.186065463793	851.265478356657	623.281209073108	877.945048453115	439.85697907213	749.570466081674	862.1431373502	336.355622695986	345.074115622148	304.124514106716	348.650675220734	100.31164924481	485.700495165101	161.664523201012	1019.42818676317	617.099801728408	688.467669081556	542.546921667898	512.720600249602	917.35954219998	1073.92974534364	1040.36047811894	565.540779325704	544.78144615312	1155.1115643679	1089.03132550838	1362.10269623976	861.051485964985	1198.40423895366	600.16000113871	2657.34148740044	1191.19010835352	523.970980365582	996.610817699667	575.722439185548	996.278323228458	1489.01979117254	1487.413683308	1709.72006745208	1363.07023217511	476.384627946579	976.250077594392	2658.09123378588	572.883600526372	883.863136736716	801	969.546799012879	911.750170522564	952.136214408936	1170.2616248521	1348.74886147733	842.880340978137	821.337248926494	877.556423857496	1567.33668426501	962.588515217382	1428.25561869004	2415.43648016487	2442.96127911356	1093.1226741554	1359.46526691841	1774.54019090732	2253.58992224735	882.616149382338	622.518301088523	851.116073041459
ENSG00000204253.4	2.88077852009445	0	0	0	2.92977139118833	1.48383884463406	0	0	0	0	5.8537249534009	0	1.47622270347597	4.40272649440108	1.47473384705647	0	3.98623468956187	0	1.48250493062918	2.954549583137	1.49674062885245	0	2.86097931463141	0	2.91300479673485	2.88477665616194	1.41730046598608	2.86551871892773	0	5.27024216478851	1.99069540580176	0	2.88157131060232	1.47377222806031	1.4437369190175	2.91453636197654	0	2.91207528942838	1.46483036864047	1.42952922435137	4.38379598028961	4.41802211336226	0	0	2.88966875107289	0	0	1.45848582872211	0	0	4.01335076193129	4.3775547527543	10.1444787684518	0	0	2.92299323814737	4.32629202535817	0	1.48807188342164	1.44303733003506	7.35254922346539	0	5.76044494616158	2.84291284539556	2.89252115849387	1.46901809471252	2.85872183763562	1.43462833434041
ENSG00000204256.13	5486.50666657023	3701.54361430378	4906.16350385185	6042.16764738381	5739.1505559247	8257.51082621496	4422.3865639064	5690.62851570855	7956.33024211206	2809	6527.89013990973	2267.23961785937	3382.52260947531	2493.37923488339	5496.11519255007	2465.63163363927	7294.5172015274	4578.66290367977	5278	4364.99051376163	4592.18937051492	6173.13822515724	7168.01931260745	6402.47834404598	3111.70207682874	3824.08922556187	9173.22749171003	8812.90072840405	6325.25859388592	6360.13724299327	10849.9058198048	3913.81674944896	11178.0845860278	7302.29876601788	4936.91973471793	8422.72702839676	5742.02444931998	10829.3727926811	8669.17859596528	7976.02320286334	11489.5755830676	9349.50661337342	2315.96996059297	6960.11906820252	12177.207141873	4205.57761374864	4226.40756090797	3835.08622003004	4945.13094047809	4308.09662841846	7518.41374807846	7422.44501123904	9007.49618537899	4873.10562122132	4446.27057758607	6905.61449853932	7330.63090334442	6170.01528557831	7147.82447385694	9489.85706429881	11639.6740234016	4626.71615365779	8784.20337474854	5678.22049527679	15349.7060273338	6236.2381141114	4371.79016387606	6759.30196597314
ENSG00000204257.15	1596	922	763	1780	2576	2175	1358.90544737332	1715	1966	871	2011.74053188857	766	1941	285	1952	888.861912974642	2132.54540666553	1005.79869927298	1914	1230	1290	2452	2173	2220.90272908072	1031	1420.24074411877	2977.30976849868	3119.64968964835	2227	2035.66044246814	2811	1200	4024.53341374514	2320.88442086952	1000	2362.83311224248	1700.74647646581	4475	3809	4384	2740	3165	1066.83677667177	2282.87923569384	4197	1783	1732.69042814591	1525	1503.80231318922	1898	2153	2209.46052647793	3066.77649328784	1634.56370588521	1509	2133.33805541096	2522.37820042371	1663	2887	5194.82099451731	3729	2664	2599.43806393061	2803.57129513943	5454.1635097785	2268.24257930749	1509	1728.52014798574
ENSG00000204261.9	1579.46189089644	957.527476034494	1490.09890052327	1498.33955980238	2351.66229744007	2680.16555604411	1281.16127959729	1452.5975536769	2527.20965498769	744.429972134461	2022.05779020999	599.530720756847	1101.0539080742	969.88047043193	2064.24204922235	644.597893129749	2720.83708801917	1379.36927763052	1752.93431064412	1011.92204428291	1655.88754296779	1742.83160033636	1983.1842524586	1253.05258510842	923.383044270027	1440.54780793303	3314.11367228931	3034.00233640148	2359.37078515308	2206.21980528316	2671.6405862555	1084.51534560278	3366.87192342125	1836.70932071328	1720.69197719543	2605.96070601963	1391.85734309127	3765.3873675817	3157.69359383024	2200.42881683762	3350.67178030374	2723.794565376	637.091161800236	1748.651014783	2508.11125779876	1070.46151957767	959.870091957084	967.924236549408	949.604844569009	1655.90082305313	3296.80022180304	2390.54864530818	3281.98757363978	1678.93841252791	1224.54073985693	2215.7867522651	2077.87733680212	2173.58966160393	1798.29746115265	2571.78432016548	2927.23014491854	1634.69949509216	2632.57903384105	1780.61309698017	4335.88258581044	1425.16443247941	1339.63100602762	1560.74457885819
ENSG00000204262.14	9	9	9	16	2	21	3	11	8	3	6	2	7	5	7	4	6	8	7	6	8	9	17	17	11	7	13	17	2	15	12	8	13	16	7	9	10	12	19	0	49	18	11	7	15	6	4	0	4	9	11	9	9	17	3	14	10	19	11	23	26	11	13	6	22	0	4	24
ENSG00000204264.11	3748.19357193203	1637.87273465048	2591.46135094466	3151.15097414072	5409.68137566076	5431.86264974381	3535.58372176102	3814.94505729185	4998.34270759843	1341.98131599514	4494.98112303956	1154.12813973963	3380.40288457655	2198.28294859626	3893.97001446165	1690.86961816463	4961.52915453988	2546.37465630852	3688.67392866961	2074.45946814626	3279.29642308054	4002.29999858178	3276.28780697188	3515.14189586719	1475.62393286912	2558.3791362054	5341.48756183874	5531.19619917226	4755.19239171445	3965.99455150628	5876.9238365629	2273.77531689592	5261.92387697144	3837.57558535105	3967.11224131732	4885.40418366825	3271.43012145652	8231.78617414979	6721.42109916994	6627.20188235266	5862.81205572621	6489.24888728695	1362.75180240467	3394.51869378368	4826.10483548985	3085.41620662054	2574.65826823971	2635.47507030311	2301.98129701526	3633.5666173164	6339.70031347376	4139.51552473512	6288.64660177949	2286.55443151668	2528.82381567627	4508.90382038582	4557.7226520184	3670.72658212506	4274.54152480704	4948.26849445385	5721.81606455825	5945.75209607547	5937.69428884748	3372.3739443426	7995.23922057946	3315.93339818266	2868.07053322462	3333.00891563021
ENSG00000204267.15	2552.8027262532	1609.80414185866	2525.74968157462	2814.2541003562	3941.3665362593	7747.23197761964	2577.81570523204	5232.1526383937	3662.09069015391	1205.9102304257	3410.58251434027	832.751476903719	1509.25954581916	1656.52567945371	3170.52903374752	1354.66962833971	3503.99936464573	2114.53840738937	2653.66543527674	2243.69319650364	2116.37430999652	2140.98828355747	2783.58068834781	2843.33394928573	1674.64812073931	1978.84202514529	4551.47907093306	5857.28561962799	3717.78713545022	3907.35670079721	4767.09914505145	1838.28420117517	5305.5607596953	2182.29657203411	2838.11543479832	4117.38259556659	2590.20534337978	5104.29245490995	4057.63990613474	5112.79836662655	5925.63721758699	5858.62159594447	969.105876417561	3944.10087555916	4398.90851289766	1704.67809883156	2693.09683097232	2080.98631355457	2803.06296310063	1962.81498673969	4111.26358960438	3718.30144230725	5737.43482422157	2494.41324974124	2577.2774824414	3882.24424785014	3369.3234937744	3115.30694840567	3139.63011835243	3211.97589416919	4715.75421286193	3550.10500133242	4973.16054883306	2933.2402669604	8666.47861221928	2820.61634888114	2032.26678803088	2282.00630704607
ENSG00000204271.13	214.587685690895	115.167692611871	138.25612319243	151.899605555476	162.542321010263	316.061379038005	110.622656778539	176.108883904926	220.891527203213	61.8119496261028	149.892543753502	66.9440518654607	129.930566233435	102.774707653305	204.30775591	74.1307444517318	293.001229955634	192.880217538734	227.901187286501	155.771607640153	110.96243846573	231.843541307974	312.602725832843	184.947402477091	109.925808322638	98.1737931352789	442.024506333929	367.413421730103	283.995774856454	222.999462356838	317.291134227213	117.223563808966	410.330734947315	347.564999376399	157.315909506909	308.514611065499	175.199516867628	258.903036167036	475.415022849759	210.296150418222	471.382355901662	552.239958479218	145.489916532613	158.913055026316	406.574332471743	106.833586026155	169.068676156331	100.22794990282	159.200137117169	212.155784569802	240.895563378661	275.143675162187	390.835908256456	217.071448957241	79.7630618121133	254.125413306962	348.066072310551	253.575657622519	300.698912220724	627.902301918294	594.016473063779	137.453587557097	197.568293458623	263.142649528822	435.754202150011	78.4057811342113	151.637058023823	235.574343450081
ENSG00000204272.13	245.468050850149	161.052128258906	178.465555130484	204.614440247414	202.039855962115	267.123334288559	163.679271668197	168.94358244386	240.83697251399	91.6024244496977	186.00372634404	127.609708788309	162.985734371665	57.6320617236778	266.171565229313	104.804460066726	256.072932998239	177.956253121547	250.268746410421	140.900336244201	148.556585718999	260.678119986216	247.921940204653	256.986124356664	139.794715180142	144.562626403955	330.284076309029	395.665355834791	192.694922749707	221.331802118781	362.365971381112	130.903554258257	385.754664111807	364.430613293849	204.706282737931	329.298883935724	239.700629202189	374.518001522024	362.220473289628	354.142904724461	343	288.347691338646	114.524122988449	197.176191172712	394.109909487323	165.66122316985	116.861420904151	117.972710495101	170.427959978885	340.156537694772	287.102356525923	241.151846190978	359.017806746042	226.00654592059	122.917912637742	264.863881491784	343.291328425863	302.87197255356	341.261074754451	421.583291738679	468.259889976479	200.913513623649	309.938717097571	204.665219200692	578.84063518886	210.000875302212	195.08460681253	173.141961662898
ENSG00000204277.1	13.1262133728771	2.09801013828706	11.9605617834446	11.1471329671133	6.09879167943291	39.1489505135139	11.857921872702	9.15516941440518	15.0013644832915	4.26038359817339	15.4762448810533	6.01709949633611	11.8714745953507	13.1772715853723	20.9291919123563	4.12376512563842	6.14651798955018	10.0324698957312	7.34261499031488	3.40223335877395	8.71804966460429	8.92475476453844	18.3035550167564	12.717084030571	8.17740545150968	1.01250644042156	14.9840993670019	21.6999643813951	11.8788006014395	4.0569221893607	23.979838068071	13.1216255297208	13.2738481065499	2.11476448290432	12.1345117676837	18.2674644165336	5.03173338901944	16.4218000052125	12.0346542511332	2.53752456796525	29.2177424781304	33.6139744516514	9.88062117491969	15.2446061844985	21.6267966492856	9.48899616232868	8	1.13916813818619	6.47745922449852	4.20250405544506	6.14832652730979	25.1330371555048	9.09910411831332	16.6372013215249	7.79566858299501	9.23729392854901	9.81843309125493	10.2590987927985	5.123293500734	13.0763661365963	62.3727263703552	9.8706634631714	14.1061898113288	4.27892671181717	10.788126378029	5.52351462669673	15.7453378261673	25.2541516786525
ENSG00000204278.12	0	3	0	0	0	0	0	0	0	0	0	0	0	0	0	0	2	0	0	0	0	0	0	0	0	0	0	0	0	0	0	0	0	0	0	0	0	0	2	0	0	1	2	0	0	0	0	0	0	0	0	0	0	1	0	0	0	0	0	0	3	4	0	0	0	0	0	0
ENSG00000204279.7	0	0	0	0	0	0	0	0	0	0	0	0	0	0	0	0	0	0	0	0	0	0	0	0	0	0	0	0	0	0	0	2	0	0	0	0	0	0	0	0	0	1	0	0	0	0	0	0	0	0	0	0	0	0	0	0	0	0	0	0	0	0	0	0	0	0	0	0
ENSG00000204282.4	1373.52746314513	880.022832179761	1004.75576734662	1298.20478111706	1540.97510326292	2091.91362715355	1042.11672725746	1512.33732934298	1693.64789713471	745.737469012438	1549.73662660013	692.674102975372	849.423320432283	599.100295408643	1790.98807007071	605.045127034193	1671.60719180033	1102.97783401682	1042.17308991751	966.449151673523	860.547386124682	1194.02304026008	1524.95000364158	1621.17711114998	720.537089818278	709.841855207347	2444.35249945932	2636.98403987608	1859.09722060396	1616.14524211002	2316.80955212112	708.575931749145	2856.43151667947	1791.15594892084	1085.1844218165	2980.89358124868	1321.61531708336	2379.10206159622	2610.83923753228	1763.77328611136	3412.08416710628	2255.97672946373	579.616474721289	1866.58157153578	3120.33563375167	1004.18067779581	1070.70827322081	737.238147910793	1404.81187918167	1588.98075229745	1824.90627074569	1787.57998296529	2553.51049671033	1189.50967522601	903.095708649131	1570.0216013413	2059.61206281104	1743.47703759911	1355.50655190961	2296.8360116196	3282.35526312667	1047.41796710267	1905.00092218153	1847.50975024548	2963.53660811398	1228.14623320462	956.972613534183	1659.18612919672
ENSG00000204283.4	9.01631134850077	2	10	4	9	24.1585796805823	2	6.02622240031236	9	1	4	1	3	4	6	1	13	6	6	1	4	9	10	4	6	7	16	7.02384892077426	9	3.04145658471806	11.0309399068131	1	17.0244883719369	11	16	26	10	9	12	9	25.0537332802395	27	5	2.00636821196614	5	0	8	0	0	7	14	18	7.01754932107666	6	4	12	12	9	10.0302817837927	6	18	12	8	10	0	0	0	7.04959608773994
ENSG00000204287.14	13270	5215	5401	10763	22456	14526	7469	12544	15382	5434	13186	5100	10504	1745	14743	7582	19280	7106	19523	7663	9505	20870	16549	11279	7124	15231	22462	28119	22667	16498	18542	7850	30312	22042	8429	19963	16443	37326	45033	25961	22544	23097	10382	15459	28155	11370	15470	11469	11331	23211	15145	15384	32620	15532	9136	17828	22854	13530	25104	35845	27930	24531	20326	20850	39605	14556	14036	13761
ENSG00000204290.10	0	1	0	0	1	2	0	1	0	1	0	0	0	3	0	0	0	0	0	0	2	3	1	0	0	0	3.38060231915675	0	8	1	3	0	3	0	0	4	1	0	5	0	1	3	0	0	1	0	0	0	0	0	0	4	9	1	1	1	3	3	1	22	3	3	1	0	0	9	2	2
ENSG00000204291.11	2.49722365407922	8.09292074710127	1.21064830292481	4	5	4.12549472232834	0	2.00118267584069	5.39498073085612	2	3.00361014048013	1.01000577327084	7	11.1014848583733	8.03278165837143	2	10.4079436399247	6	6.64429868520464	2	4	3	12.0262690786861	9.6724627687196	0	3	0	9.0709596980137	2	8	9.28608568723967	9.93454202988975	11.0487016333729	6	0	4	7	17.0005208449677	8.29490799846677	2	7	34.2769498216286	3.02417537285803	0	18.0045265000286	5	6	2	4	4	9.00353020842892	14.0093052460898	12	4.62705843848522	6	5.29529617041478	9	4.0021918037764	7.01092943150451	10.7866411509951	16.0459187543396	5	5.00380946876528	0	22.0256428637468	0	0	7.03099282597348
ENSG00000204296.11	0	0	0	0	0	0	0	0	0	0	0	0	0	1	0	0	0	0	0	0	0	0	2	1	0	0	0	1	0	0	0	2	2	0	0	0	0	0	4	0	0	4	0	1	0	0	0	0	0	0	0	0	2	0	0	1	0	0	0	12	1	0	0	0	0	0	0	1
ENSG00000204300.7	0	1	0	0	0	0	0	0	0	0	0	0	0	0	0	0	0	0	0	0	0	0	0	0	0	0	0	0	0	0	0	3	0	0	0	0	0	0	0	0	0	12	0	0	0	0	0	0	0	0	0	4	0	0	0	1	0	0	0	0	4	2	0	0	0	0	0	5
ENSG00000204301.6	54.3023787537209	68.7664523158818	49.0699881866917	57.5903330935945	67.6617757675817	109.757395164048	36.6222496538354	51.7583372977477	110.601059539958	24.1284080689713	72.1008574964319	49.9294649027594	82.3279773838873	52.5702429051516	103.69081949153	34.0924717538071	52.9195601052071	29.838873258451	95.1679726310397	36.9260001994253	71.3579583024224	121.493966255847	115.016498728515	66.7852790869072	20.4694135531319	88.2596564384196	148.248114433553	103.474708919246	83.0375468196898	75.8165738916945	125.3602185791	57.6124910438631	110.649332764327	125.548678173897	92.760452938595	148.244087851225	94.3810422564301	126.413877034363	127.061711299056	131.961304006526	119.02396877147	157.279649198088	35.9664273376428	92.5963770187218	137.757377133476	110.915618006688	31.8837832474572	30.2584534015498	45.0657651752138	76.4837349905384	58.5409566235498	149.832710369533	92.8612788794421	46.0479452935931	46.1111170768731	116.273984869235	107.73886972442	88.2136207563825	135.387974116563	230.319585121277	183.766019882057	66.6565597245852	89.1839086593475	74.3748117215666	263.741119125211	51.6033997357298	60.2207919552721	117.085591672617
ENSG00000204304.12	5963	3330	4928.79652127818	5308	6599	8911.65933656541	4290.17869975031	4491	8629.7348036432	2728	8195	1294	3539	4274	5517	2376	7447	4070	4318	4121	5708	4714	5989	5059	3045	4082.36674464493	10042	7075	6181	6234.71071893541	8940	3564.76291503695	8221	2990	4890.73109865512	7497.28376316756	4103	10698.7023113875	6019	6501	10840.7751313158	7835.69145724453	1461.78606616314	5956	8051	3730.7622742156	2957	3381	3140.03082530009	3213.50009482947	9173	7394.45917152696	7925.6766370891	3901	3986.45990802807	6362.71344917084	4701	5734	5151	5252	8954	4107	9487.45197826635	4085	16766.1103892137	4862	3419	5135.76807679383
ENSG00000204305.14	834	409	436	560	683	776	460	401	803	302	1024	171	767	631	756	289	748	407	427	483	454	476	583	568	353	636	1474	775	647	493	655	405	879	307	478	619	418	1325	810	1111	1161	986	257	713	967	515	355	325	267	497	993	731	689	550	464	627	509	546	550	534	994	496	655	617	2208	709	360	603
ENSG00000204308.8	610.982823073111	301.707695134915	337	491	633	790	487	498	788	296	565	255.825838823615	468.19806327964	208	626	380	708	425.272525207251	556	440	452	601.312949987784	595.634056976092	566	378	375	808	965	610	628	979	483	1016	772.020694312053	584	863	649	964	953.484440760419	923.050000864015	977	901.401234577549	304	617	1055	505	354	510	632	558.79376022254	689.626749861233	681	989	574	440	629.738492860762	747	593.034825139232	756	855.539933474594	1239.560736112	701	772	544	1188.52247482334	662.046949135112	393	665
ENSG00000204310.13	1225.06302940182	720.125607203925	1017.1575320324	1210.16555272746	1577.59478441124	1741.42252175148	1419.57656921235	959.888537719576	1504.69850292022	915.772079989656	1584.70526661568	537.633023240441	1097.92859845368	961.238795782316	1504.6892189972	699.169035005455	1316.32146820203	839.049646631255	1071.43839986272	893.293775745158	1048.25452233517	1056.86806424724	1227.6068779269	1210.70627079754	838.399574838226	779.636547281773	1777.35356839231	1607.39633648634	1414.49224075098	1286.78210133786	2012.16283926872	1030.81448457457	1893.74791552335	992.290190130074	1079.01741661932	1595.63722569801	1107.2990228475	1989.03255552744	1199.06584709656	1594.61755706327	1885.14466241571	1690.37412694663	621.518521998927	1242.37154259874	1961.54386569224	997.813184652503	625.70060779453	710	836.515076913741	674.358198907446	2287.55465886052	1423.40066042918	1531.70072999395	975.346933514163	1052.31379881191	1409.44282831806	1008.08653309978	1077.11598022381	1446.30015997451	1289.13825624592	2034.63846575368	1048.1646867572	1689.23230281084	875.638004248954	3015.54437297933	1151.88479709936	690.766412599914	1095.95994966533
ENSG00000204311.14	9	12	5	11	7	18	7	5	14	2	8	4	4	3	19	5	17	7	16	8	7	13	18	20	3	10	32	26	32	33	35	3	12	9	12	28	11	23	36	19	25	36	10	10	37	13	9	9	19	28	12	34	31	15	4	10	42	12	22	46	23	13	15	28	15	23	7	14
ENSG00000204314.12	27	36	28	10	17	36	20	19	40	5	17	9	7	7	21	8	19	11	9	8	10	16	50	41	22	4	21	21	16	26	52.3912007042313	16	49	26	32	28	17	14	23	20	72	44	7	31	60.3062819968206	12	23	0	27	49	18.9900189283083	30	7	39	9	20	46	21.5086697358054	24	21	76	13.6511212428922	21.7058064705264	37	22	20	13	32
ENSG00000204315.4	89	36	48	66	94	109	64	87	104	46	99	15	61	56	100	48	84	49	64	40	103	93	91	67	65	46	104	133	82	80	129	79	107	51	37	85	68	127	92	133	108	93	34	70	167	72	50	83	70	69	105	115	129	77	52	112	54	74	77	113	141	82	104	75	201	136	42	77
ENSG00000204316.12	471.476021064316	275.703131938199	344.999285350496	503.273320565968	545.571666449927	743.468072944387	397.635677731116	478.017263672021	591.269606299477	267	441.802131207076	304	417.941308109246	86.3476307992916	702.35927461314	239.853234955516	564.381951768226	408.752269064968	434.529870908624	360.316879795339	280.306752248029	587.005914714341	613.056617958756	691.012982164556	264.424325008595	304.593109048342	770.392491568022	718.375130407955	567.541450392046	570.488161340935	899.708634346673	319.340407527176	923.108365398321	832.799964268504	438	800.148436302603	529.786788083294	870.291644375884	918.973993387702	868.694431468299	886.77470295397	803.463538732515	284.124140129003	524.951222100463	1054.35858571065	504.950278151871	383.893309367624	425	470.000416885118	662.436516116972	675	598	798.500926081754	460.238346716271	371.726147405124	643	803.563719553448	577.085091370989	663.39742818006	877.046480924871	1231.40262282753	474.900422514944	610.428005835871	596.072450832402	1157.57498511901	709.233978221709	366.481843568129	616.105154672045
ENSG00000204323.5	184.047010937225	84.4523123476276	151.704659939199	111.87125390884	310.131947279393	137.644444273113	80.4538813745146	207.429007214892	205.456152295612	188.299891660838	129.225344815241	214.463925127886	160.872487756723	144.592608430814	240.246898374698	291.208080664245	137.955672097076	167.842914847594	235.082955953184	189.111767252741	238.852395067335	112.885891741226	210.97497151845	242.3281380337	164.011966876239	214.582942972065	229.781213527958	234.190564227121	186.512203294212	150.000601281592	170.325485056533	259.550371619462	160.201690932231	269.637723959712	179.367262340255	213.200068247157	276.753913290312	158.847470229287	152.729380945585	187.34009040817	129.449526301082	220.061491765459	234.497708284225	180.072651524938	168.955804926255	62.0018239883536	58.1614682617399	86.0898907442829	144.802229397093	173.198854940873	322.472543219864	240.257336013429	164.429659097678	195.753588667041	124.554300788531	168.301728341013	207.156357217911	228.360410381581	499.812081231167	120.744539474221	171.778202670615	168.775658344865	172.977950138714	92.4076673319953	546.181964363853	232.356638023123	103.691210611702	160.191159414255
ENSG00000204334.7	0	0	0	0	3	0	0	0	0	0	0	0	0	0	0	0	2	0	0	0	0	0	0	0	0	0	0	0	0	0	0	1	0	0	0	0	1	0	0	2	0	0	0	0	1	0	0	0	0	0	0	0	2	0	0	0	0	0	0	0	3	0	0	0	2	3	0	3
ENSG00000204335.4	0	0	0	0	0	0	0	0	0	0	0	0	1	0	0	0	0	0	0	0	0	1	0	0	0	2	0	0	0	0	0	0	0	0	0	0	0	0	0	0	0	1	1	0	0	0	0	0	0	0	0	0	0	0	0	0	0	0	0	0	0	0	0	0	0	0	0	0
ENSG00000204338.8	9.53238921880889	1.14122837182575	4.11848444307018	8.05539263950032	10.5841316621687	18.5665151517542	8.9191691897682	12.0728935256728	20.9779678326413	6.81991394739037	15.3171820000438	2.00213790804926	5.43452789839542	7	14.3040887910712	8.4805156863271	16.6098928677265	4.4365271732602	9.12836968277747	7.57334187976846	8.14582317381898	17.921394556505	5.31894109322484	7.91421237478252	7	2.9076336052232	5.0749751153759	11.8385199859544	13.403790672281	14.2832230454126	15.4085478942517	5.96028797752248	23.0558905043154	9.16738949621952	2.47402124447418	17.1109842138759	9.63940641395089	27.0776955756481	14.2469833644935	12.4891627684542	1.3527073021776	23.8746404990893	1.82312177841267	24.9011878880354	13.4518618689014	0	0	1	1.47903653655426	6.0086872471815	13.1591118947554	3.60204330880109	6.15719305296796	3.41069346651543	6.00114807150552	4.90013854220122	7.31477032259922	4.38458973435678	8.17208571609325	13.1456281594526	24.6850735761606	7.29032402038908	28.1207344093894	14.2668803659305	30.1877497345784	15	0	11.4184963598943
ENSG00000204344.14	373.474661785602	130.005529902747	208.780767037727	331.666174546588	442.013572615098	444.395270450168	269.044751257303	302.932914370229	456.253271571421	144.108677169894	448.748476716568	124.90216230397	341.07295917463	221.103202181912	395.243373808175	184.607738154006	388.031368820726	212.991730119698	320.744140327535	235.849122518732	269.825680744198	317.633068621721	395.263007616536	281.282243496126	211.02495530019	267.204950463699	594.608365044761	504.769600981429	352.014211979079	348.972463227817	489.421163444422	239.933786414409	504.386627873139	351.978660788471	234.875050042659	382.581226429441	309.02330150344	712.320359926965	518.625790527109	493.474620037635	528.504506766374	486.91249683001	140.23552663244	313.080581648516	522.533285640185	287.667756185034	216.562277299329	155.978556045052	212.043793579482	297.097697248367	492.780326513949	433.305070943894	563.156712651563	282.875796123556	237.224371624494	339.991069461961	371.835438870578	310.879700752346	364.207824326585	468.853795164427	535.05310287771	363.983120566917	448.454111295498	379.487010529013	827.142140493808	386.85313600623	234.202958940659	274.780301159654
ENSG00000204345.1	13.1194594495794	8.05561874126063	37.8183234698265	10.1031081356088	19.0930708246141	15.1166285573059	8.06473881519591	16.1386091566313	14.1249513997326	5.04308070369221	20.0166338941318	10	22.8507307028953	19.2345424051986	21.1604342781059	17.9024143444554	20.9721635172844	13.2327758393226	17.0569340991866	14.1524219860619	45.0471764990485	11.0382020395662	20.8466123859409	33.4480576014032	9.02530544660358	12	73.7360225587111	39.7514262087196	13.008755580897	18.8843608525598	59.0302642475786	7.12044425389175	60.3600817740398	13.271606406663	18.1411271255472	24.0674737222235	28.6039885070005	21.0835104336915	33.374281334676	12.1867751814344	19	55.3344973038069	6.87124949802873	30.1805306401624	21.170702567416	64.4841361001965	9.09793017759032	15	7.04842453316374	10	28.4207020014417	64.363937920065	23.5323278447272	11	9.05184710378117	17.4015965771466	28.5143946214942	6	15.045020475908	12.1940064019005	100.570009344092	18.3904034082466	31.8025659175932	32.5588694642976	62.4191058794045	28.9513087698145	17	24.3466132253847
ENSG00000204347.4	2	3	0	1	0	0	2	0	5	2	1	5	1	0	1	1	1	1	9	1	0	0	6	9	0	0	0	0	2	10	4	2	4	6	0	3	8	3	13	0	2	5	0	2	1	11	4	0	0	0	0	0	0	0	3	0	11	0	6	0	6	0	0	0	13	0	0	2
ENSG00000204348.10	278.316496796146	139.994470097253	141.659204431138	195.526993157196	260.986427384902	239.604729549832	132.197261273294	158.067085629771	269.222452545784	89.8913228301062	254.645568646011	103.09783769603	151.92704082537	63.6490172806309	281.756626191825	105.392261845994	239.37037158079	115.914707958812	157.255859672465	125.150877481268	143.174319255802	218.366931378279	213.736916410267	229.717756503874	115.973316663361	135.105355525529	342.391634955239	335.890800844353	252.967800531438	199.484174021514	353.578836555578	123.066213585591	402.613372126861	207.021339211529	209.026122686867	333.022124351035	202.97669849656	370.120491996654	393.374209472891	320.525379962365	349.495493233626	318.08750316999	71.7644733675605	273.920328014642	405.427075182468	145.332243814966	155.437722700671	139.021443954948	167.159702289261	237.902302751633	257.219673486051	234.694929056106	324.843287348437	215.084119808221	129.775628375506	266.008930538039	328.164561129423	212.423498518975	237.26660609338	408.146204835573	454.94689712229	187.695858859403	280.545888704502	261.624307756646	382.857859506192	130	161.797041059341	240.075036236725
ENSG00000204351.12	1373	684	1095	1236	1583	1873	885	1270	1825	664	1960	601	1206	718	1585	553	1635	1095	1017	1141	1125	1189	1426	1360	922	950	2488	2098	1542	1443	2089	833	2323	1461	1217	1690	1198	2598	1892	2375	2723	2123	482	1654	2172	1055	779	1056	1036	1075	1723	1600	1958	1525	1029	1623	1450	1504	1450	1715	2297	1213	1825	1380	3330	1765	953	1547
ENSG00000204352.3	0	4.61697295919362	0	0	0	0	0	0	2.9817020421068	1.32426543811208	1.28107094381418	0	0	0	1.37108547542211	0	0	0	0	0	0	2.57939084447649	0	1.65266179396448	0	0	0	0	1.21493519429681	3.34448816032247	0	0	0.247519968076277	0	0	0	0	0	0	0	0	7.65818573795371	0	0	0	0	0	0	0	0.9346518486023	0	0	0	0	0	2.52380253026106	0	1.22025248857479	0	0.336956288497694	0	2.66938276498963	0	0	2.29744483449623	0	0	0.114415800962873
ENSG00000204356.14	707	489	586	754	946	1025	846	749	1101	443	920	369	788	379	1098	510	827	561	743	535	598	981	879	852	532	669	1260	1137	928	817	1344	595	1345	902	666	1168	879	1593	1151	1298	1291	1178	581	849	1349	758	446	625	540	652	1160	1004	1146	693	624	890	838	812	1150	1138	1404	845	1056	761	2109	967	572	988
ENSG00000204361.10	1	0	0	0	0	3	0	0	0	0	0	0	3	1	0	0	0	1	0	0	0	0	1	0	0	0	0	0	0	1	0	3	0	0	0	0	0	0	0	0	1	5	5	0	0	0	0	0	0	0	0	0	0	0	0	0	0	0	0	0	1	5	0	1	0	0	0	0
ENSG00000204362.6	0	0	0	0	0	1	0	0	0	0	0	0	0	5	0	0	0	0	0	0	0	0	1	0	1	0	0	0	0	0	0	0	0	0	0	0	0	0	0	0	0	10	0	0	0	0	0	0	0	0	0	0	0	0	0	0	0	0	0	0	1.29843387470998	0	0	0	0	0	0	4
ENSG00000204363.5	0	0	0	0	0	0	0	0	0	0	0	0	0	0	0	0	0	0	0	0	0	0	0	0	0	0	0	0	0	0	0	0	0	0	0	0	0	0	0	0	0	0	0	0	0	0	0	0	0	0	0	0	0	0	0	0	0	0	0	0	0	0	0	0	0	0	0	0
ENSG00000204366.4	13	6.34962369412877	17	21	14	34	16	23.6501894232031	31.6567733230212	11	23.9897396569436	7.85705452630275	12	2	27.8609051687707	2	33.322296577261	23	20	16.5450224418946	10	36.9474324937875	31.5851817932705	28.4516305068763	20	6	35.3210138239017	23	27.3406824646724	19	25.1967972072527	12.6538195742424	50	24	25	36.8817396886915	19	24	37	42.7842327960923	69.9487287249002	35	4	26	50	19	11.7338662782541	9	24	35	23.9941977472054	47	58	22	9	26.999700488667	49.6698480446742	22	24	87	44.8225516670481	17	18	48.9439189525212	50	27	14.3227276363987	57
ENSG00000204368.6	0	0	0	0	0	0	0	0	0	0	0	0	0	0	0	0	0	0	0	0	0	0	0	0	0	0	0	0	0	0	0	0	0	0	0	0	0	0	0	0	0	0	0	0	0	1	0	0	0	0	0	0	0	0	0	0	0	0	0	0	1	0	0	0	1	0	0	0
ENSG00000204370.12	1231.54027351276	673.068172427572	893.050300560963	1078.61178993058	1439.18525590845	1487.316592557	825.777876979903	992.505446197563	1795.50839773243	516.644429267794	1441.7158623618	429.381555940892	667.502171014032	463.628350340587	1165.12574179088	537.201578962947	1597.84299689946	1005.11146401452	1801.99048588369	736.929649342804	1231.26181317172	1377.35223430024	1270.71380463639	1020.98219545115	674.848065544957	894.390534373302	2066.21938058877	2063.25243799907	1388.90203000826	1471.66558857479	2050.76880043307	666.581379538647	2067.93222648552	1705.73070922171	998.811044609791	1823.01988673206	1245.99008321597	2686.51034135069	2201.03978663367	1490.47619958989	2268.54693735847	1787.27003805103	457.686797211697	998.236019530739	1759.3137350395	890.613062739761	846.194688085134	831.072745144274	766.597927996999	1290.01910474667	1742.45275019675	1739.38006776054	2312.34666578047	1220.42278960231	725.782944766109	1697.31391896648	1753.71415589826	1586.73358000626	1636.19970009005	1586.67848847621	1977.17945979435	898.262841669464	1756.27070681148	886.643216269131	2947.03433848721	954.443606244035	918.520475272455	1102.4071648119
ENSG00000204371.11	927.248946441855	505.958467250132	637.533687532927	904.49270435658	688.317164578078	1202.91894265526	646.660185992246	939.152887819892	1082.15202198564	474.175601546426	870.311290665894	473.362127647014	628.734004748467	239.547554594231	994.037627150964	377.281460286762	923.062401329595	663.648456131751	777.875423476894	729.939720203039	510.267602816067	1001.98908722923	1269.44517617046	1186.91752324451	536.274441641658	591.826646601113	1545.23104836457	1503.06506672953	1086.68940048049	890.860356411282	1722.41954130158	594.177176104801	1869.73003636679	1127.65172069195	723.23921764508	1374.54659527789	1009.01284418839	1432.1674989771	1322.04542889995	1262.44686372692	1830.78609616649	1633.71779568244	392.198950951744	1145.45046814138	2044.66982749161	774.431951118646	656.163250965187	682.596430809123	997.293817642292	683.477810382411	1054.92466576941	1291.99323617358	1536.57256913424	778.009249044559	714.905757320516	1068.05730035142	1123.95550063538	970.067808606363	1227.22972969156	1855.6496254466	2090.77509891771	748.330528523971	1218.9564312327	1024.48111625602	2328.3221638299	1187.30772241798	712.022853220155	1205.84767407423
ENSG00000204379.11	0	0	0	0	0	0.5	0	0	0	0	0	0	0	0	0	0	0	0	0	0	0	0.5	0	0	1	0	0	0	0	0.5	0	0	0	0	0	0	0	0	0	0	0	0.5	0	0	0	0	0	0	0	0	0	0	0	0	0	0	0	0	0	0	2.5	0	0	0	0	0	0	0
ENSG00000204380.4	1	4	6	1	0	5	0	0	3	0	4	1	3.06226571764833	6	2	1.01270876302778	3.20701113543339	3	2.0144953230107	3	5	0	8.15231806934667	4.19845672268437	3	3	10	4	2	0	0	9.03774258924765	7.27113514256637	1	2	10.092920182194	1	1.02038637704882	6	3	4.38194797881002	21.0504133255076	1	4.69166993060168	5.03096950689551	0	4	0	0	0	4	8	3.03530314362682	1	0	1	8.08406295993149	4	4	4	17.5591912053194	3.04943363314882	9.01694696835633	0	7	3	0	0
ENSG00000204381.11	19	8	10	10	14	11.2355639092374	3.39585734067356	15	28.7081662171534	10	17	8.85864309737456	9	8	5	7.51804262802812	12.06533581447	13	13	9	9	4.05073461008046	24.0678508201275	11	5	9	16	19	10	16	17	8	13	16	5	20.0779577229527	8	27	26	7.00378081799985	35	25.2590290691628	5	11	13	3	15	10	7	20.052582895329	8	21	27	4	2	16.0168267852421	14	15.1142917351419	13	11.9336712362544	13	7.0298778374145	19.1828634781803	18.064667253036	31	17	5	20
ENSG00000204382.11	0	0	0	0	0	0.5	0	0	0	0	0	0	0	2	0	0	0	0	0	0	1	0.5	0	0	1	0	0	0	0	0.5	0	0	0	0	0	0	0	0	0	0	0	4.5	0	0	0	0	0	0	0	0	0	0	0	0	0	0	0	0	0	0	3.5	1	0	0	0	0	0	0
ENSG00000204385.12	5.11640374427003	2.00014393351547	0	0	0	2.01673026586671	0	3.00515836951691	3.02621665425692	0	1.00016899771436	3.00048272580873	2.00027729430103	7.0000291812245	4.00249580886784	1.00183880254348	1.01340416798814	0	3.00016857747452	0	0	4.06810350604358	8	2.14012328280529	1	1.00010458184774	3.0389927781704	6.00184093599107	6.00193384194793	1	3.03502792939053	1	1.01249325411503	0	0	2.00018855924457	1.00439605454563	0	6.00114281977058	1.00353115861976	3	19.4939910554905	2.11590011637847	1.00022867771868	5.16569168154546	4.53777339047369	0	0	0	1.02442218617291	6.00008767240228	14.4165989033183	2.0244460153441	1.0128242141785	4.00011607103989	6	2.00064289030074	4.00556726625401	3.00046324035445	3.00068179528469	10.0646775816593	4.05355219560769	1.00047116368668	0	2.00025493432778	0	6.59384695394915	0
ENSG00000204386.11	733.334441987071	440.427551872883	661.49283986854	815.476323739862	927.751349849725	1224.29833491083	674.477747971556	640.073894229388	964.879695330587	418.908423245901	1374.83520572317	260.600837484484	649.169269767093	437.971605041046	798.017354430762	354.044736341382	875.714373711018	480.649499815118	872.153106157911	609.879907279838	636.287881832373	761.093012810279	908.382762345124	697.03922000358	461.701186444314	526.42520170257	1267.28613486067	1283.89387613885	793.009975826761	1009.41283041924	1250.74318278339	523.395571175617	1317.2727938472	686.679082397673	607.557421752998	972.485369502411	642.642682693075	1819.16998329768	905.20253603956	1061.40167432338	1163.88621984397	1095.1178426551	251.629418309122	747.433462180049	1208.77415095956	763.113422259604	476.001055572476	396.756684703482	624.146976964612	543.096670630407	954.140225746034	1024.98068026992	1195.556743009	640.094051879174	585.707093571343	888.855116393133	722.575467611443	703.13118804739	955.00061068558	766.762012354938	1277.89311874483	816.619797397114	1290.91924006074	602.281289117642	1976.14814322648	677.742810759553	510.449120990989	825.893444465059
ENSG00000204387.14	1087.65028209568	264.205884106181	511.918361350644	654.940662285387	813.475939705701	1024.24529421796	459.958969582926	629.290382877507	1070.99997974885	316.999796550122	643	399.526601306688	536.506808683565	163.433638077018	1109.62945846626	436.999939278359	1181.99883912792	703	743.262644009827	318.188554905595	471.798473688835	975.393579768706	1080.97762395023	433.506638526909	528.621190133828	605.912990152345	1585.36538725072	1607.00968023996	1313.75906666422	971.926462840497	1383.21147271761	457.366052759597	1546.89350623497	2042.70717935099	1159	1508.96511927025	930.090378153685	1879.64665450202	2629.65391800557	1104.60153594579	1651.59564866042	1143.52282221405	444.64598905196	927.583085154088	1771.37279870296	563.51063472958	780	692.638742225095	731	2377.3001246329	883.367013348742	1190.32913319183	1815.8969940403	1262.59371793296	406.075367227155	1056.94934712256	1128.43410121703	1223.93536334495	864.929180792845	1528.38279971923	2526.63384084492	838.835093358195	802.989663950622	1033.3485802221	1569.46803894593	571	845.913569207082	967.423393510606
ENSG00000204388.7	689.002865874845	393.429177097363	830.523844635633	878.862390709213	727.533791160057	949.697119902948	466.669199230607	843.142807694137	960.645261668997	345.914115580846	964.647899640402	237.087015502581	620.444351404593	352.27533937811	486.713896014906	328.141760996262	894.559078586496	615.263273139417	1719.40742577094	672.929259231565	523.821080966026	609.170921680963	825.852725156504	803.973130294302	464.607212764751	531.945833435425	1112.74029383175	1341.77656540793	582.618290180451	624.835143142782	1418.44093604169	577.114990485016	1191.4250264542	567.445696199725	938.178921620846	965.375766036351	669.140397874562	1252.24936296646	722.009689302215	1182.0728915715	1176.75379836551	1114.30095084134	140.198329989277	805.170141698664	1502.75741852186	503.554469158564	545.893027315089	534.092167822178	574.967423177377	354.875097834436	781.270844352924	775.007321713448	898.234300088229	565.275405569606	645.318026254515	758.833448083336	817.671240307689	617.293580305682	2542.66701710324	684.806406058138	1695.66528638177	870.425496423773	1176.56679713529	548.621557503648	1861.40093502341	419.901139241414	530.041557775101	757.068604552489
ENSG00000204389.10	7499.21341891179	5321.82052446585	6867.16462520866	10080.4485549885	7279.67410951825	10050.332115969	6550.53772844763	6562.36570894394	11413.0632571704	4903.70065425106	15194.799467769	1344.50299346187	7446.62665111889	5539.98325790705	6183.95941691157	4440.35123099457	7514.78115959819	5488.02007658716	9018.81365154815	6529.55643489335	9389.10910885933	10249.6502218962	8682.49537031915	8867.09179746869	5184.88374242837	5034.03214290937	12056.4374428725	10882.4281760263	6786.31581126895	7477.20308356237	14266.7558761222	7026.52772948535	9884.14203742735	3927.63024070742	6158.64948373713	8326.05639472151	4734.24421360469	14251.8104302361	3879.22225380143	11140.7107577239	12231.9918612642	12944.4077440369	1647.35399067501	7158.35765001016	11364.8845388416	9449.61303351048	2994.39175080649	5712.79955730363	4106.59007165946	1950.42634576689	11748.1084159694	9341.49185611779	9872.88445157897	5007.11381079527	8073.81472248562	9180.02356998187	3381.0755820053	4944.58028161747	11985.0735076543	5304.89651062934	11832.2347613583	7377.45185254133	13126.5874387018	3488.28448609778	24930.0051448826	8591.02526342991	4242.54414756075	8501.2027883147
ENSG00000204390.10	162.165901464661	107.831270735968	143.934495480526	219.811786638045	189.781473735203	238.571249954366	148.000006169932	131.984413713866	276.291440665652	58.3848084291731	229.55198187035	71.2245507184138	133.771800965528	107.504064818159	219.728626142582	68.5068828459885	222.657514729507	117.716650273426	179.447888006722	113.878095384532	173.013936407333	211.609409411881	205.606017108885	199.65760858774	71.6330359304896	136.864079484497	391.546399524686	340.8482921096	159.116044864986	219.320917693126	322.251896103271	121.201214686093	304.805552802775	175.683317250794	190.171594642028	323.398968231828	133.960205427355	327.549895668492	200.140062699174	226.392389095938	243.542534111605	265.052668481935	51.366598048119	162.813741032237	344.50743955219	123.895946058054	77.7152218784167	100.512405266286	106.44250516316	129.45576215076	269.921960549875	266.442854795733	290.681131657042	104.037628610875	106.71003841665	205.540034930033	237.90233469519	194.366659530392	142.130119540764	193.479878581194	283.952202606828	158.13938378651	275.887143400347	149.145424969941	479.471262055984	122.073597328673	144.060439123739	191.265090822959
ENSG00000204392.11	215	139	236	247	275.979632872323	271	232	157	324	92	200	120	174	68	338	107	298	192	231	167	155	326	268	257	134	173	400	423	316	265	426	137	418	336	203	417	234	454	450	396	345	370	133	244	520	146	182	157	182	286	314	289	341	226	151	278	384	303	271	735	535	286	383	272	484	193	176	292.960834975863
ENSG00000204393.7	0	0	0	0	0	0	0	0	0	0	0	0	0	0	0	0	0	0	0	0	0	0	0	0	0	0	0	0	0	0	0	0	0	0	0	0	0	0	0	0	0	3	0	0	0	0	0	0	0	0	0	0	0	0	0	0	0	0	0	0	4	0	0	0	0	0	0	0
ENSG00000204394.13	548	428	469	670	621	812	460	764	727	363	630	339	545	114	800	334	574	553	567	552	415	952	1023	970	396	368	909	1134	840	702	1402	567	1474	926	519	1029	793	993	892	1440	1294	1289	358	1052	1664	679	396	729	656	518	866	915	934	533	647	841	873	677	958	1511	1931	738	901	784	2222	953	504	968
ENSG00000204396.11	31	21	33	78.2372352766281	62	139	31.1412254522716	30.4531970844398	68.6462313307402	27	36.1932621790966	17	38.5340773673758	12.1168838463722	60.1661374896128	11	47.2702187305995	26.209758217602	41.3029856982343	49.3572095994901	37	29	67.1180798290474	63.1449643586062	32	22.2803977002509	77.0732862460483	41	29.1751069001234	66.6800004454198	57	30	58.1094360269063	34	25.1979553080035	47	18.1519605132768	54.2855580934706	55.088593931614	60.1273253593128	68	57.1927220592606	10.1266080234026	56	91.3516756607432	15	26.6689869612505	6	23	29.3313351981202	62.639635042171	22.2435543663143	38	20.1047362577433	59.4759504177074	52	51.1837222506163	32	37.1995112043238	33	55.252446844215	8	65.046219093159	42.1276472775452	58	94.1448487495659	19	43
ENSG00000204397.8	537.49728726916	218.425487013717	431.035401351846	321.157738366927	508.966482478111	341.60734316484	239.840074678891	308.186286258942	526.746970957502	104.252505005686	535.87740427381	71.3284688883927	279.814386121532	220.930523086645	321.849407670703	231.615282393383	553.713519608035	301.76081833216	542.663831517256	160.184137201261	278.409590481483	656.790278138303	276.299608553763	291.409411931025	199.892657148615	255.741696271686	641.965791506661	820.434707837298	694.555222870701	251.238057584984	834.60386169978	161.667956890497	638.903743798719	648.706717548839	388.503209491635	499.782423667001	339.53524059169	1266.72346680177	1357.67238385239	510.284538740432	432.211575488393	674.335197520714	129.844945641926	285.576511621627	467.090685041239	318.607312997142	403.6540190381	248.30251793051	200.642020979252	677.159333016275	633.778251908887	332.784891105111	670.777428921706	410.627871223871	60.6842565856131	429.346325162147	435.968272126695	521.95434970194	537.558487717886	704.025088948862	368.176866282938	254.659261965803	479.679147703327	202.046853270935	506.839582965014	233.07112438273	241.694059503775	211.133647776592
ENSG00000204398.5	0	0	1	0	0	0	0	0	0	0	0	0	0	3	0	0	0	0	0	0	0	0	0	0	1	0	0	0	0	0	0	0	0	0	0	0	0	0	0	0	0	5	5	0	0	0	0	0	0	0	0	0	0	0	0	0	0	0	0	0	1	1	0	0	0	0	0	0
ENSG00000204399.3	0	0	0	0	0	0	0	0	0	0	0	0	0	0	0	0	0	0	0	0	0	0	0	0	0	0	0	0	0	0	0	0	0	0	0	0	0	0	0	0	0	0	0	0	0	0	0	0	0	0	0	0	0	0	0	0	0	0	0	0	0	0	0	0	0	0	0	0
ENSG00000204403.9	0	0	0	0	1	0	0	0	2	0	0	0	2	0	1	0	0	1	0	0	0	0	1	0	1	0	0	0	0	0	0	0	1	1	0	0	0	0	0	2	0	0	0	0	0	0	5	0	3	2	0	0	0	1	1	1	0	4	1	0	1	0	1	0	0	0	0	2
ENSG00000204406.13	174.705899164965	195.135081062632	217.641524125104	233.86620330377	285.952710684159	431.929471217516	132.429848241409	291.346129173867	336.93114115947	160.946208948184	229.531269566098	112.664715350028	152.092458536003	125.858503529843	220.51683841233	123.316903816199	234.470262667552	177.77249551133	274.628585449629	216.541026588784	219.324022100156	246.801475046219	359.576600129746	235.088184002476	131.664327043139	132.545995484931	376.564340932593	438.097209435424	310.280108029354	310.107278007828	515.751526208545	175.201745481166	463.282586508026	350.777061384313	200.688892158602	335.911947338232	269.283444902856	313.820626805509	362.531517709612	270.366177736811	496.267313056279	549.737434957965	113.008303589038	286.047497737456	390.023529025693	139.476232202919	136.837986797608	100.409521026495	220.276131358503	213.711799990981	333.109733911444	449.661156937864	507.322908135018	200.74437617605	186.391280140093	292.030390178713	314.316507812568	258.93893590286	353.519446330575	376.180625244193	619.773608138023	208.177185111002	273.816691635569	239.34508446357	607.974120666424	214.24504908394	160.061242291304	185.080261677303
ENSG00000204410.15	90.1461181767163	82.2424307197796	93.6168735578722	72.2190325853954	156.096998548907	164.176340901205	93.4390459366016	156.307593653464	170.270228337546	58.4012133692814	92.7031447019236	70.1590260334735	89.6132183935276	68.5605659837171	99.0569851728087	53.7620644777734	151.154303003969	84.4035568088214	124.281543363132	109.493715418093	88.9568952846085	93.7157599907724	168.817049381691	149.925491080771	69.9996353323386	96.6236768437634	176.48436603567	220.323604947992	163.655457976008	146.613321539283	201.92944333792	64.5080247174893	289.550532060306	141.166755295506	74.6756088303781	140.769023070202	130.931724543181	164.685875314173	257.897470515835	175.01833228806	281.836720976716	354.765624175578	66.1917644580036	195.047687759899	242.138080892782	36.023783140998	143.588564682219	70.4983629563038	133.638796153011	45.4092256179023	111.410002094403	175.814305109555	257.722964251175	139.234044007602	74.8880483961675	110.904833804359	183.626489961522	100.888585857513	195.286192464663	255.395680854874	316.584234137764	116.249907922292	156.15090569004	187.267371901077	308.031418293674	143.729738016895	117.641589321471	142.190778126793
ENSG00000204414.13	0	0	0	0	0	0	0	0	0	0	0	0	0	1	0	0	0	0	0	0	0	0	1	0	1	0	0	0	0	0	0	0	0	0	0	0	0	0	0	0	0	8.69449273691819	0	0	0	0	0	0	0	0	0	0	0	0	0	0	0	0	0	0	3	1	0	0	0	0	0	0
ENSG00000204420.10	356.500174932681	264.787020861748	426.609825646299	415.656788309092	510.184045074457	253.717219107124	923.307272503566	428.789226889137	310.871429415606	638.529827564865	529.927203024528	346.028257465089	576.339407401993	734.136916217071	280.784198803596	233.747793299018	172.935804582907	172.833287164247	378.572788467823	302.524385734256	477.629577671013	140.02952640143	130.594532906403	415.303142089831	332.763332508434	153.631999472434	528.790868685483	121.17691056498	1021.73793984219	378.380863009563	561.502042837909	698.479649334695	285.302136187659	303.69879251197	288.35238970076	201.126976094536	359.453194325172	245.442630596234	110.009413051587	381.148711903355	179.420557235618	406.836256741766	432.1984081834	550.312693145954	563.116804307959	436.739695559255	179.612369751571	130.657540936749	323.822176145507	96.8569744896565	847.06770137981	558.897942424043	201.307937620604	220.784855504443	489.232106165072	623.888864084556	147.041061928196	150.864845777624	696.589607770944	69.4352803045138	263.131800478885	795.77773906048	283.253633969148	131.238593696039	855.061537868858	355.038276525495	203.548962403668	159.750811213424
ENSG00000204421.3	9	1	0	3	5	5	0	0	1	3	10	0	2	0	2	1	4	2	1	2	3	1	0	1	1	0	3	0	13	1	4	3	1	0	0	2	2	2	0	9	5	5	1	0	1	0	2	0	0	0	3	0	0	1	1	3	0	1	1	1	0	4	5	0	0	7	1	2
ENSG00000204422.7	0.168243080158535	0	72.2409180159112	59.656236582591	57.4663562546853	31.3867775920133	86.9846834966656	75.7149921191666	58.2584786740896	71.6245055223786	64.344515850066	14.1982937843766	56.564495401194	67.3922162175835	12.8501600385712	9.8160770981967	31.8466753055862	5.36875499231321	65.9544294568541	34.452935957134	107.737138925408	20.7361436115997	10.7120422034323	34.9562738108848	51.174060027581	0	121.790593254727	9.24376827707735	51.9131819477755	42.2528414907863	61.0970459061634	36.7950145757095	78.0124685844132	118.127392571861	38.520339978324	74.7111636735764	69.3805198873531	6.48414691376845	57.4013934703929	58.1298035946424	0	63.3407363628941	26.7228368033177	53.1782537370749	59.1487364073375	20.2399225230231	21.7175517761315	0	70.7730738782566	17.0115184415185	138.256993494408	35.2296388011757	18.9618350671425	10.0082093439659	28.6984946177788	79.3920254292411	50.5721252484343	19.6073755056072	78.9203835555777	17.8134828560484	29.3786139570852	106.941252419427	13.7558291986642	21.6234291058916	108.16205371801	86.6081497048452	47.1654910050733	53.4964454169256
ENSG00000204424.9	80.893111164426	31	49	52.1192882496228	134	63.7846702722237	147.565377345741	65	54.9851833635608	76.1573998216592	82	40	59	106	69	45	38	22	79.4882511456779	47	68.231405511085	21	20	78	50.9713733261602	27	100.797668520552	21	112	43.0582509581657	52	75.0287252772848	51.8614097760835	75.6334172449849	65	43	72	52.0729271415489	23	43.9834966707503	32.1985939679441	65.5557698777936	74	45.8614276993704	86.8099053905004	34	46	13	49	10	161	88	35.7282714089119	61.3952626577735	58.9540789508254	104.431329995069	56.8234617742394	31	113.200262167351	16	23	58.7100397179631	38	21.5524356581292	65.8153758352429	64	34	13
ENSG00000204427.12	1268.86179524929	580	805.903223325588	1024.5857811741	1637.43001706285	1747.34098958191	895.596430918547	940.768891928791	1433.79535510605	597.391799255861	1534.54956392509	348.673157729821	983.003305668246	616.425712262749	1169.56272678493	500.887589550864	1457.15332469441	839.631245007687	1024.88972669994	727.094032099432	987.755891522578	1038.01515478596	1162.28795779657	898.711362288575	678.284825775811	824	1860.61794749475	1960.55363133051	1214.80507161781	1413.48363496091	1613.46293069111	757.208662976547	1682.11844914805	848.429118521384	996.615987572051	1315.07932533348	890.869978686443	2464.71020382165	1365.12229981838	1397.75043658781	1783	1473.08986704397	318.795151918323	990.418689948732	1517.23855918631	828.506043601795	811.282448223869	577	576.826031556719	991.988481558482	1583.80372668139	1461.80939239405	1875.55796213991	1032.86688523221	801.864041262341	1275.92111360357	1057.90320436564	1140.07894799937	1171.12745489787	1107.38257784289	1506.04878978278	987.41265754948	1576.82061659116	913.376570894108	2571.67846197175	1073.84301858703	811.649006642856	929.232233835888
ENSG00000204428.12	57.1333399081969	37.252209859361	57.2533728722401	84.9193918019541	53.3916214521355	110.69226886233	46.2242503609064	46.9434482019013	84.7237474522797	57.022819720252	88.5237593484036	53.4248670539526	103.147193068229	34.8378037613344	66.887967588217	30.0333375509029	72.8706015380927	33.9620609703309	61.4547466637383	38.666172851699	103.401414233663	64.2529885120686	85.2018304069325	68.5810113741284	41.9644185527929	23.0238563920537	147.387286638551	59.1804383389243	75.1351529902922	43.1778484493135	98.6587784528644	54.5210428987218	96.5345670652555	114.790769328058	59.4851933581358	72.5091584008544	56.5256019713576	128.306833051096	84.7713295716556	173.085042279446	142.024709112788	137.416342032103	58.6113559417595	57.1187430811356	131.148258840268	60.7415389783997	32.0233153691643	34	49.8629325091453	68.0608616161759	79.9713812001857	95.5793643491715	118.256215183958	65.1507059965024	44.0453340894744	67.6840361574966	64.3925790266799	46.7833843763276	77.7761767152552	77.9248467965642	83.5954156577009	57.7978476523345	92.0368045250334	93.4571681958864	141.392693654935	79.4564561612079	53.0147438417232	68.9385708896053
ENSG00000204429.4	0	0	0	0	0	0	0	0	0	0	0	0	0	0	0	0	0	0	0	0	0	0	0	0	0	0	0	1	0	0	0	0	0	1.04146063699998	0	0	0	0	0	0	0	2	0	0	2.20789676350463	0	0	0	0	0	0	0	0	0	0	0	0	0	0	0	0	0	0	0	0	0	0	0
ENSG00000204434.6	0	0	3.76780852010232	0	3.48075456323491	2.27197223556831	1.64697471062395	0	0	0	1.33195716323007	1.25395042308541	1.27865461088435	10.0844264772425	0	0	1.67610001281706	1.6383728393707	0	0	2.59897236156163	1.5227550364045	1.42140324315528	0	1.00015891507111	0	4.24086465637621	6.66697340961145	3.12986158132968	4.57614251144899	1.43921096432145	3.28054744503768	2.84966430544758	0	7.08569954157187	3.65468294976847	0	7.49950305382307	3.51486020487192	1.31298233574583	2.69566723407285	7.39649686221527	0	3.08128042711322	1.35684228222957	1.21410540770236	1.00020273918726	1.4187171757049	1.00015963775514	1.31923161465638	2.58709055277242	6.10375960855892	13.4167961567863	0	1.00016211578928	2.8094634910911	0	2.5098549579797	1.71340909534751	1.07767870718336	7.92858948421346	0	3.69091176359415	0	2.93779729918336	1.15546742196187	0	2.96033862725924
ENSG00000204435.13	1402	944	1106	1335	1247	1662	1268	1086	1739	700.225631475531	1512	572	1368	685	1670	778	1352.5797942409	924	1193	980	1024	1590	1384	1520	879	861	2193	1937	1534	1467	2148.99476733931	994	2083	1428	1254	1983	1281.6100835335	2510	1798.99986316742	2418	1920.89117676989	1997	683	1437.671585037	2309	1313.71858056328	792.539889254512	857.66978213486	823.732123281473	1095	1922.52612756032	1566.73293191778	1999	1201.88274353781	1022	1593	1469.32643605508	1432	1643	2131	2449	1293.99999968717	1902.45742870653	1213	3621	1756.99999462445	804.999999837593	1425
ENSG00000204437.7	0	0	0	0	0	0	0	0	0	0	0	0	0	0	0	0	0	0	0	0	0	0	0	0	0	0	0	0	0	0	0	0.333333333333333	0	0	0	0	0	0	0	0	0	3	0	0	0	0	0	0	0	0	0	0	0	0	0	0	0	0	0	0	0.675906653336105	4	0	0	0	0	0	0
ENSG00000204438.11	462.210149454588	215.140400984353	365.113445393778	387.053545322855	449.908764096353	581.359419401751	383.33148506955	339.217604944481	618.385237649122	169.336352811786	492.444715511203	159.406835213039	355.567395174407	217.77245444374	476.334797549351	223.018251102728	522.108383279814	301.011258948293	352.215159401249	225.464403724886	390.262919298075	523.786095629875	462.199705887379	321.595386238462	238.014884633288	269.016859238481	674.693454904993	542.314633675122	509.845069030147	391.916447090272	632.628272167301	298.499073871034	652.505570041468	464.776511705622	420.044686354405	516.006320515448	335.063670243363	942.458988343454	522.96988633511	538.440386262961	720.495370933501	583.55608163194	208.074793126186	407.017118985665	645.07231056508	409.226045957386	223.074798080781	237.000026746507	248	377.189225946357	520.030231168734	509.126103910911	575.596417952699	371.031990897848	261.06219270634	459.27648891409	379.207957088416	442.623429794431	424.23771615808	566.05396386854	737.996651316865	394.011133047452	521.962758191491	311.65575525549	896.757054222371	400.058232083121	224	414.46835061474
ENSG00000204439.4	912	401	566	792.641592920354	896.139380530973	1354	625	727.999991289411	1170	426	1086.7267699115	373	675.259955752212	396.320796460177	930.217920353982	406	913	650.985501099899	790	675.259955743017	768.660398230088	906	958	948	477.099557522124	649	1275	1219.25442477876	877.20685840708	826	1432.56084070796	637.394911504425	1383	812	633.608407079646	1215.39111986866	775	1570	1131	1371	1445	1260	364.766592920354	896	1386	628.559734513274	517	437	554	658	1191	944.101769911504	1196.53539823009	720.999024539174	667	957.985619469026	907.999942041022	877	1036	1111	1637.99999967683	805.263274336283	1271.86900246964	626	2167.14269911504	806	547	811.541075672496
ENSG00000204442.4	7.01595691812337	3.0073931507478	4.01929466231856	7.00001943107568	3	8.06127865350794	1.00522629190616	5.01507310049344	7.00938049056128	3.00565123576242	8.15594728856287	2	8.02330516432001	16.2247866303188	0	2	4.00764506409081	2	3.00614671441329	3.00012566685937	3.00325508546582	3.00318021707097	19.1153373689946	2.01477927201867	4.01040126631992	9.02344712271325	12.0123622481221	6.01132099979495	2.0132795294376	5.0152735712641	3.00531258391763	10	8.07428094080149	6.00001557956444	6.00817110582554	5.03715070822218	3.00533248971743	10.0190636817897	17.0521457792266	5.05102942613387	10.0445177748887	84.9876618247983	11.0182517098829	5.05633415487547	3.02522184614911	12.156710158983	0	1.00254273163091	0	2.0115172896734	3.00261722172652	14.0698221670878	10.0462665470276	8.02360952982084	6.0240708117143	4.00803934204669	5.00754786211194	6.01634893006341	7.0140395038173	3.01341095480443	79.5252102087066	11.051640954464	7.02383773068199	5.02225526019391	5.04166518479924	0	3.02039154333918	21.2766991184455
ENSG00000204444.11	34.9494019417827	23.0297338361648	26.9178661742108	40.8788534255382	23.8917807625121	44.9984371354222	33.5658655259711	23.8168066842872	45.8060967310332	12.4069759375217	27.3123274385934	11.1078007927537	24.2739284966613	9.59197367284236	27.6862949396612	23.341363602838	15.2334161512995	16.6009823989604	26.779756804382	21.4750937685504	31.1716294529796	33.6201197939215	17.1525430385562	29.6425073154253	22.194392873339	29.0802010171554	36.0003871251704	31.1757509620103	25.4372578199862	48.899502694946	45.4752497448275	26.7091188296591	32.5568814692065	55.5947015498705	13.0997429672932	46.3534320913438	18.493849787726	43.5043535138124	59.3656424414051	59.2618362102276	57.8573103254027	46.6345612535324	10.6953948216751	33.2988933604449	48.3689972149947	34.6158875040222	11.7761899008605	23.3658652774902	6.37585885807979	34.8314354460536	42.0528267361422	34.4016648297806	43.0549600174821	42.4538115614074	16.4340433867245	35.6208992248377	27.8053874390133	31.9249744431335	46.6569110174339	88.334665247394	40.5776384558185	35.2944203999455	30.4125591435018	26.038233687676	86.9046158600858	18.7330645596743	23.0263299870801	23.2343394208442
ENSG00000204446.4	0	0	0	0	0	2	0	0	0	0	0	0	1	0	0	0	0	0	0	0	0	0	1	0	0	0	0	0	0	0	0	1	0	0	0	0	0	0	0	0	2	6	0	0	0	0	2	0	0	0	0	0	0	0	0	0	0	0	0	0	1	6	0	0	0	0	0	0
ENSG00000204449.3	0	0	0	0	0	1	0	0	0	0	0	0	0	2.70523415977961	0	0	0	0	0	0	0	0	0	0	0	0	0	0	0	0	0	0	0	0	0	0	0	0	0	0	0	1.10574663842642	0	0	0	0	0	0	0	0	0	0	0	0	0.5	0	0	0	0	0	0	0	0	0	0	0	0	0
ENSG00000204450.8	0	0	9.19123386322736	7.96434042869897	0	5.68457538994801	0	4.842287694974	3	1.68457538994801	2.06218273667559	0	0	11.1008989449976	0	0	3	0	2.842287694974	0	5	0	4	0	0	2.68457538994801	0	0	4	6.40004735628388	3.842287694974	2.01568318157569	0	0	4.7519811236362	0	1.842287694974	0	0	0	3.842287694974	0	3.842287694974	5.36915077989601	0.526863084922013	6	0	0	0	0	0	0	2.05372616984403	0	1.842287694974	4.842287694974	1	0	0	0	0.37573908947507	0	3	0	3.58058925476604	16	0	0
ENSG00000204455.7	9.48595981191988	11	59.1844100623216	32.5561842088081	0	59.9973489774696	10.5795414820934	6.09870288889389	21	10.5129273147955	18.088423240896	1	0	6.45084893673102	2.12576374899948	0	12.8383173542116	12.8368181085752	34.9544704809428	20.6554454708704	27.4548013035147	2	11.6659645584426	19.0588097099161	3	15	30.4175143804043	40.4463745500085	28.8631834012931	33.1395142015559	28	5	10.9847802375948	6	11.8774564991295	8	3	21.8370498779302	0	4	60.9129597884427	13.9491180665085	0	33.104361372251	38.2189117934217	0	0	8.61146496815285	2	4	4	37.984592816915	98.6522333220245	3	8.18130729718021	30.7008011991243	21.8724473034408	7.874360345747	6.45084893673102	6.17717329446159	22.0211020792111	2	32.5141490532955	0	45	0	3	18
ENSG00000204456.4	0	0	0	0	0	0	0	0	0	0	0	0	0	0	0	0	0	0	0	0	0	0	0	0	0	0	0	0	0	0	0	0	0	0	0	0	0	0	0	0	0	1	0	0	0	0	0	0	0	0	0	0	0	0	0	0	0	0	0	0	1	3	0	0	0	0	0	0
ENSG00000204460.3	0	0	0	1	0	1	0	0	1	0	0	0	2	2	0	0	4	0	2	0	1	0	0	0	0	0	0	0	0	0	3	1	0	0	0	0	0	0	2	0	2	11	0	0	1	4	0	0	4	0	1	3	0	0	0	0	0	0	0	2	3	1	0	2	3	0	0	0
ENSG00000204463.12	4669.05059805822	3295.97026616383	4345.62206334176	4576.12114657446	5567.39247102872	5078.23124918822	5749.43413447403	4696.18319331571	6137.19390326897	4283.59302406248	6239.68767256141	4152.89219920725	4547.72607150334	2131.40802632716	5556.63519954663	5351.12310754541	4030.7665838487	4234.6265247719	4768.22024319562	5985.52490623145	5225.82837054702	6218.37988020608	6608.12283786031	6737.35749268458	3795.80560712666	4940.19294289535	8335.45947292139	6360.82424903799	4793.56274218001	6039.00657927426	8372.78742295445	10106.2908811703	6678.44311853079	5485.79031134757	4513.16660926397	6735.64656790865	7780.50615021227	6833.94279305862	4426.6343575586	7863.73816378977	6746.1426896746	6786.36543874647	2861.30460517832	6819.70110663956	9097.60612501842	4474.43981461427	3174.22381009914	3249.65579874045	3554.62414114192	2698.49349489455	7586.94717326386	7756.59833517022	5038.94503998252	4344.31699828116	6916.21796708147	5158.37910077516	4057.79019179056	5448.07502555687	9447.34308898256	7240.68240816784	7997.42236154418	4881.70557960005	7068.84768499264	3816.96176631232	22358.4530418766	8039.30204165442	2925.98864956535	5426.76566057916
ENSG00000204464.7	0	0	0	0	0	0	0	0	0	0	0	0	0	0	0	0	0	0	0	0	0	0	0	0	0	0	0	0	0	0	0	0	0	0	0	0	0	0	0	0	0	0	0	0	0	0	0	0	0	0	0	0	0	0	0	0	0	0	0	0	2	0	0	0	0	0	0	0
ENSG00000204469.13	4520.00895893964	3441.0589999962	4481.17324286532	5967.01270734842	4524.2535389947	6151.83122352584	3547	4786.65906365012	5986.38049917895	3216	7106.04289507669	1711	3482.09433148127	2503.15215009179	4867.04754050618	2417	5241.09655603564	4108.09514965782	3857.00911845764	4465.22456427025	4357.05501234922	5267.88181623019	6690.00758288533	6270	3358.0832586144	2971.01066625366	7969.2187608749	7964.05483614499	5385.45315267548	5694.41994447973	9983.48338243039	4363.4347814012	9560.90445648676	4169.00930236146	3800.01000625822	6731.29909294888	4749.29722096951	8218.93300476612	4301.59817723241	7276.27456670873	9548.0994341364	8480.84410722935	1507.03439764855	6587.22689024522	10405.5348003221	4501	2790.6733487331	3612	4022.40406691561	2225.22294355759	6910.01528104789	6757.32172430055	7059.70862729832	3457.11468317396	4962	5919.2501231626	4002.51122842108	4894.47475163336	6033	6627.90444628087	10112.6288661461	3817	8079.56750015045	4397.53354397392	16318.2683017685	6219.70869030446	3559.01056740869	6004.16657695038
ENSG00000204471.3	0	0	0	0	0	0	0	0	0	0	0	0	0	0	0	0	0	0	0	0	0	0	0	0	0	0	0	0	0	0	0	0	0	0	0	0	0	0	0	0	0	1.13751763821199	1.99704760237254	0	0	0	0	0	0	0	0	0	0	0	0	0	0	0	0	0	0	0	0	0	0	0	0	0
ENSG00000204472.13	1825	671	1011	1214	2397	1207	1111	607	2574	749	2074	415	1877	475	1501	955	2366	883	1857	647	1398	2286	1601	857	871	1551	2878	2465	3231	1393	2214	1074	2233	1975	1571	1705	1730	5725	4059	2003	2469	2536	1101	1414	1976	1444	1287	1372	651	2573	1487	1705	2030	2067	693	1616	1442	1319	1977	1853	1696	1759	1839	1142	2725	1083	1252	1592
ENSG00000204475.10	178	164	166	165	268	196	186	305	294	186	203	167	213	61	352	49	278	381	202	274	145	351	169	430	174	166	339	454	448	432	383	296	631	395	236	369	194	437	413	333	323	334	267	422	423	150	144	238	284	193	445	359	466	266	267	436	469	540	282	1010	547	338	388	363	614	578	192	220
ENSG00000204478.9	0	0	0	0	0	0	0	0	0	0	0	0	0	3	0	0	0	0	0	0	0	0	1	0	0	0	0	0	0	0	0	0	0	0	0	0	0	0	0	0	0	8	0	2	0	0	0	0	0	0	0	0	0	0	0	0	0	0	0	0	1	0	0	0	0	0	0	0
ENSG00000204479.4	0	0	0	0	0	2	0	0	0	0	0	0	0	0	0	0	0	0	0	0	0	0	1.58988674859394	0	1	0	0	1	0	0	0	1	0	0	0	0	0	0	0	1	0	7	0	0	0	0	0	0	0	0	0	0	0	0	0	0	0	0	0	0	6	0	0	0	0	0	0	0
ENSG00000204480.8	0	0	0	0	0	0	0	0	0	0	0	0	0	2	0	0	0	0	0	0	0	0	4	0	0	0	0	0	0	0	0	0	0	0	0	0	0	0	0	0	0	5.56166658707804	0	0	0	0	0	0	0	0	0	0	0	0	0	0	0	0	0	0	0	0	0	0	0	0	0	2
ENSG00000204481.8	0	5	0	0.000593695821130261	0	0	0	0	0	0	0	0	0	3.54948269464824	0	0	0	0	0	0	0	0	2.70035744354604	0	0	0	0	0	0	0	0	0	0	0	0.00335527433120034	0	0	0	0	0.00777396534441754	0	13.9757474139991	0	0	0	0.0270973817070832	0	0	5	0	0	0	0	0	0	0	0.00435977452013511	0.00712129944659364	0.00372617130281854	0	7.04460911708266	0.00350779058840596	1	0	0	0	0	1
ENSG00000204482.10	6930.6278348813	3045.84169320215	5059	4820.53371297535	7004.87368568917	5409.73711491717	4814.65712389271	3745.88460067771	9484.75228279367	2436	7707.86545079931	1202.59906730692	7593.82369890868	3347.77003409954	7030.56934708453	2922.99757367332	7846.82739184448	3211.81498076724	4214.24075854847	3602.8061093628	5575.79562422789	6749.94888316273	4743.67237667426	4058.46664794267	3243	5319.95402367653	8594.83139583991	8312.50886892732	5430.12031256761	5228.52387333242	7357.35397096486	4252.57226582021	6165.60965593038	2524	5613.93420429709	6453.56779392914	3879.31477015311	12688.3872733534	7020.5882262668	7972.46537443557	7943.714513392	8934.64987196169	2209.51988506754	5471.40856496154	6236.4728605718	4580.81220861397	2437.80649043412	4057.95444689979	2261.8349339256	4107.77601664823	7039.38162590904	4618.32721147095	8117.12491202965	5302.84601228331	4289.76803854863	5665.90021400206	3868.30464277334	4564.7867665083	4565.45120942894	4496.50708846184	6784.69314141955	5789.61723540771	7762.8545151276	3280.53823921802	14978.0984143091	5979.68675425422	3466.90930332029	4247.30904452735
ENSG00000204498.11	261.713777448337	137.751729409015	133.156515596128	227	325	296.111975812792	206.60013413638	159	314.945191501091	121.999977578758	255	107	238	112	298.557512112511	105	290	164	217	130	201.21636951364	272.520995074206	233.960102979593	211.826513890709	125	160	365.11694443552	350.079617428764	250.733736120327	212	321.47473763393	130.961292827075	390.999631297927	261	244.20788363256	314	210.693476917163	485.13827210669	327.874773209532	338	392	313	140.638259754093	198.367917375885	410.502551827195	209	92.0596228163078	173	189	233.250448313083	305	261	368.070662558512	280	160	268.020443976379	263.401576651174	229.999969623726	279.259623707137	396	423.08166228789	193	312.308320577504	176	577	165.15900131133	170.979562832505	242.743369403712
ENSG00000204501.7	0	0	0	0	0	0	0	0	0	0	0	0	0	0	0	0	0	0	0	0	0	0	2.04751397035064	0	0	0	0	0	0	0	0	0	0	0	0	0	0	0	0	0	0	3.23913112660202	0	0	0	0	0	0.183384170022891	0	0	0	0	0	0	0	0	0	0	0	0	1.65805454431769	0	0	0	0	0	0	0
ENSG00000204505.4	0	0.658918396877952	0	0.5	0	0	0	0	0	0	0	0	0	6.03861534185676	0	0	0	0	0	0	0	0	0	0	0	0	0	0	0	0	0	1.5	0	0	0	0	0	0	0	0	0	1.59970054008546	0	0	0	0	0	0.908307914988554	0	0	0	0	0	0	0	2.08278703189535e-08	0	0	0	0	0.852403701894504	0	0	0	0	0	0	0
ENSG00000204510.5	0	0	0	0	0	0	0	0	0	0	0	0	0	0	0	0	0	0	0	0	0	0	2.18569749470741	0	0	0	0	0	0	0	0	2	0	0	0	0	1	0	0	0	0	0	0	0	0	0	0	0	0	0	0	0	0	0	0	0	1	0	0	0	0	2	0	0	0	0	0	0
ENSG00000204511.3	1	0	1	0	0	1	1	2	1	0	1	0	0	0	1	2	0	1	0	0	0	0	3	0	0	0	1	0	0	0	0	0	1	0	0	0	0	1	0	0	0	1	0	3	0	0	0	0	2	0	0	0	0	1	0	0	0	2	0	4	0	0	0	6	2	0	0	0
ENSG00000204514.10	520.980070587888	308.714396370167	383.554815364697	425.260988321834	532.155747338987	538.941143742306	464.145377515868	488.266003517291	511.666925839891	226.962168715167	479.0927772639	178.820184235707	383.44933746914	346.649261058966	480.193803292763	166.065765572588	474.537818761119	414.073344095165	468.079426596424	382.996713202627	374.978298875223	524.580342713719	473.570951235331	571.882479170724	259.872114381925	515.90254823661	1047.69946208908	959.476794978472	634.708337026802	696.379477732566	807.443483764206	350.492800248697	814.254865714687	467.911779822477	398.059694542416	691.30784907381	351.360149890148	660.585749133191	764.771476380467	580.72113968447	909.955803552247	612.400033093446	218.130841276513	667.261113218497	799.207509271331	354.212821227338	387.757033157931	306.213809906835	438.304434328354	436.079517745481	822.130447841341	658.541032714521	975.998629121076	416.161216404799	383.79775647258	576.979354458606	789.540527466277	631.224955715836	533.226450280485	1203.21094094003	1011.70313861417	385.310119999942	387.684771719869	437.588235073312	1744.00943502908	436.672752196861	343.421238297632	431.445442400627
ENSG00000204516.10	435.051108922612	332.056936978813	475.665239383693	515.133566777164	782.825785557104	1254.28675072045	522.398351838283	714.89307474214	646.249839546927	250.755873316863	643.618254945957	152.858187451079	213.442039706016	212.941835544599	569.085257315828	253.611094902183	635.235809932555	404.772811527565	610.353016705043	392.327985941329	540.06805419453	463.945132188717	603.780390727597	509.261850832474	293.485235145801	357.130604338287	904.128210652549	946.934807973426	521.096530550966	912.947700758185	1133.50333474341	345.15969887138	944.901909610165	566.666938972154	457.939889433546	932.470966409896	444.325933617045	1087.92951894725	942.239705393873	427.455825635914	1229.19563161272	896.673403239943	187.736266792522	703.408245426162	906.895110741415	313.186460059885	456.032197567247	295.644376589328	363.194251479701	400.548038200776	626.006621251445	737.265501062593	1117.38866075724	466.845724230546	394.48292267735	684.625886982612	661.23454839853	576.602041802664	637.645749886342	659.49908795555	1045.96725452957	497.980322653136	880.824789495992	492.643675202706	1362.93433990524	508.482814006071	556.97945848104	484.281735195482
ENSG00000204518.2	0	0	0	0	0	0	0	0	0	0	0	0	0	0	0	0	0	0	0	0	0	0	1	0	0	0	0	0	0	0	0	0	0	0	0	1	0	0	0	0	0	4	3	0	0	3	0	0	0	0	0	0	0	0	0	0	0	0	0	0	0	0	0	0	0	0	0	0
ENSG00000204519.11	122.082275028221	93.6917770925526	103.198496680484	135.351258321894	106.002941445778	221.742805062431	81.4818668489149	148.262267306927	185.304060801356	64.5504935391027	135.05884054183	71.9881629525052	51.1875152904547	28.5003446874088	121.619648045166	66.1665419156462	156.031259297426	172.017125408342	178.043249286292	104.94468063671	86.0106868316951	193.999817094731	230.463557063531	189.819067229576	87.1954666453154	109.964253635754	283.383071115924	346.235494229667	254.115798938009	193.499221594363	272.82782744534	100.305124008649	332.861014196325	273.225012475801	108.344208575896	242.592413214716	188.435599582165	249.82302998309	302.738270135725	130.440766328824	405.686235188999	265.929232920886	64.007025186876	176.880874899702	275.871043057185	142.548061182826	206.023343836116	82.2424695778187	143.12648094248	176.492360704872	204.349116813132	228.689779741498	317.501339255109	138.807579297288	98.2790625850511	219.591375526113	301.885887938038	232.838153861026	234.739983389796	519.107372404476	433.66850215173	150.199977923388	181.280530366528	181.381366061997	412.569909743517	197.268767448595	135.452649245141	149.609872215226
ENSG00000204520.13	281.297720105017	148.306636568016	164.584030291716	138.019664965395	405.955488965826	406.873846546398	382.715103333238	249.06555154687	232.255804849399	87.2309800999162	260.526989568015	83.37616042467	105.346228186358	100.606837787473	233.505344808912	73.8649892209379	393.148688263432	259.809621756332	325.629927835818	208.681887099921	207.819271595137	284.812992779151	160.844545125356	177.864541862109	118.68528313471	198.096938442048	360.379970341043	546.06701621815	362.228657796656	361.715343277869	474.647525382096	54.0334860217823	531.440040737429	298.88999876334	202.508956882057	446.015130625393	192.133032165968	534.030033457981	670.851274247352	198.888491528055	453.709164567724	249.875618430783	100.506737794512	353.389046749989	284.217905212979	134.423160009244	353.6721588348	171.116043588122	156.665919871841	259.452558571541	325.989635659671	299.696204543091	527.337196447096	188.867564646187	56.6385042367661	219.610956963352	258.417375287269	463.712437419831	385.193575176697	437.581015542622	520.717639005004	201.892849629998	369.860655836395	357.066476707656	740.578038862866	323.688472493516	204.579797919047	204.006811634563
ENSG00000204524.7	166.750584886709	135.829375688699	117.941376205426	179.348917943782	237.56498927574	289.643395423134	116.058678100131	199.815182761952	272.48552359193	111.189561263137	163.92404553309	78.4584730246384	130.822549497489	126.365998349324	185.049868951847	86.9665179246765	276.856216558333	183.10746429025	205.408732678024	140.66486139751	118.952045382077	166.332580035094	244.089459402158	178.117707774888	103.667171023589	194.575310941704	409.529912432164	444.449806270647	216.504869795639	268.700433633888	383.85660253045	115.678710009005	487.83626109685	305.290297312383	206.829729352907	326.773508182334	195.067196713196	334.351951523269	366.207082038909	204.131107392213	472.11041351344	498.087645316136	104.901377521142	191.697131992706	383.529187419815	123.458772839386	210.951966229871	75.2832136238645	222.822786115407	144.52211940226	302.712717561354	361.832732180998	451.733257601615	162.93822451149	131.937321792032	252.502593375437	376.680757963264	293.415875427005	253.776366216123	362.980679479458	465.189136527492	172.990714870169	255.453136175638	243.298599205026	762.366370382339	227.460112922723	169.390292148864	231.503506761517
ENSG00000204525.16	58735.9539719305	47977.5626296421	69170.3678892766	83878.8281346557	103186.905646771	151703.562067735	65959.2893766608	65979.7744996789	105233.881243405	41449.9720637447	127547.40178048	24149.9709891331	90915.4724728313	71325.5674060527	77541.0837552019	30673.8460624841	84246.8156783479	52804.3347370932	50211.5369950755	61915.3833289817	73280.4610832858	92490.1784423003	67177.4076802012	58817.5900820236	55673.1809668929	33784.0290772922	95702.4461917624	101041.392460676	93012.2376253576	82605.8202220631	102794.900440841	55201.0770485003	75997.8493646355	60439.915889286	87402.5180233311	78358.0470399495	48310.5975690977	173445.345191609	78203.4403648305	164093.558665273	133541.773919034	123179.281617446	27765.4143883766	70448.3564212837	110659.913665738	63631.4584979046	37885.1473021853	70422.0795123833	43000.3096352399	30539.1614303688	167188.664009995	74564.6810644126	91005.9316667257	69930.9261573741	57211.6735095609	111497.32232514	49324.2827876009	66567.9417162765	59728.1462093065	81693.7330094587	97179.0485210555	103036.223926529	118651.500818757	37488.0726499509	121115.777855536	96414.1453819974	48173.2756810974	68920.1694233752
ENSG00000204528.3	2	0	4	11	12	10	2	0	3	2	2	5	1	1	5	0	2	2	0	3	1	0	2	0	0	0	0	0	0	1	0	1	10	0	0	10	0	1	6	0	15	4	0	3	22	3	0	0	0	0	3	5	5	0	0	0	1	4	0	0	7	0	2	6	8	0	0	3
ENSG00000204529.4	0	0	1	0	1	0	0	0	5	0	1	0	0	2	1	0	0	1	2	0	0	0	0	0	0	4	1	0	0	2	0	0	0	0	0	0	0	2	1	1	0	3	0	0	0	3	0	0	0	0	0	0	0	0	1	0	0	1	0	0	14	0	2	0	0	0	0	4
ENSG00000204531.18	38.6137831475207	35.8302232385408	32.3583116894341	41.4601825477595	57.8125877264015	72.1109568030448	36.1156797554036	20.8265773385737	61.2132347022562	17.7780347887399	38.6773955052854	24.846131573483	39.3007723954103	42.1651569167381	64.8861025573446	8.4751477185492	39.6751740904693	31.1033484916575	30.683265634787	31.8367308857462	34.1975278683154	30.1594986515396	49.6405207468059	35.4167289849963	17.5665595346513	45.9080172158775	83.6754016355005	89.3983869284057	44.1965717356781	41.807069681478	80.2173138236449	41.4075970578967	67.013430327936	21.0144411334356	35.197833364299	78.8258341467701	45.0278291390297	51.080817425971	80.8978411714369	59.5569251288381	117.041682244589	148.429406802159	24.6074583509527	45.4339201279571	68.184092570107	42.630910340847	51.1102612887375	18.2320834667056	41.4485853815425	20.9421506185701	64.2716415660121	46.4792907343661	63.0306203931304	32.3852620502665	44.4759023181648	40.7825136747878	42.8871978801682	38.4125662674263	34.3440870167841	33.716038784934	98.0938528755823	45.0871196876715	79.2004632083068	32.9763945240676	89.5041187551168	44.7916136612273	13.7881932942496	101.868731902873
ENSG00000204532.6	0	0	0	0	0	0	0	0	0.0491537991527846	0	0	0	0	0	0	0	0	0	0	1.11968083569135	0	0	1.2381194043008	0	0	0	0	0	0	1.06606279884064	0	0	0	0	0	1.11473648120696	0	0	1.10408064976334	0	0	4.89089277059287	0	0	0	0	0	0	0	0	0	0	0	0	1.22157097778741	0	2.40715375735747	1.1642320517729	1.26637251396838	0	0	0	0	0	0	0	0	0
ENSG00000204536.14	282	116	130	270	253	377	140	226	338.001353635759	108	214	126	167.002211047601	42	283	101	234	184	195.000190531417	204.036437803511	134.077030804699	301.000006732663	268.416418849001	263	167	160	376.876617835759	371	399	190	387	188	456	333	204	312	212	392.008393945545	452	452	472	536.738057463529	107	320	501	184	170	164	205	285.000193207838	297	262	440	216.31817338983	186.005972680304	305	335	318.002199221002	250	563.987482498577	473	197.002917256527	329	292	603	313	172	297.104726645294
ENSG00000204538.4	0	0	0	0	0	0	0	0	0	0	0	0	0	1	0	0	0	0	0	0	0	0	0	0	0	0	0	0	0	0	0	0	0	0	0	0	0	0	3	0	0	1	0	0	1	0	0	0	0	0	0	0	0	0	1	0	0	0	0	0	1	2	1	0	0	0	0	0
ENSG00000204539.4	0	0	0	0	1.95999963525174	0	0	0	0	0	0	0	0	0	0	0	0	0	0	0	0	0	0	0	1	0	0	0	0	0	0	2	0	0	0	0	0	0	0	0	0	0	0	0	0	0	0	0	0	0	0	0	0	0	0	0	0	0	0	0	0	0	0	0	0	0	0	0
ENSG00000204540.11	0	0	2.01840938122281	1.00102069948879	3.14139275169114	2.00620023716453	0	2.00298851840354	0	0	0	2	1.00452102364984	1.00403328798043	0	0	0	1.00731458320392	1	0	0	0	3.00283225155353	1	0	0	2.00758854507533	2.00226749984367	0	0	2	0	2.00415759158018	0	0	0	0	2.00942039199394	2.10488372888604	0	2.00406879210797	14.061441802964	3	0	1.03478961687905	0	0	0	0	0	0	1.00210630262884	2.00614165842161	1.000371189909	1.00448017639166	0	2.0116978210721	2.02827099565051	0	4.00411649462652	5.00874262701433	1	0	0	1.01625285344305	10	0	1
ENSG00000204542.3	0	0	0	0	0	1	0	0	0	0	0	0	0	0	0	0	0	0	0	0	0	0	1	0	0	0	0	0	0	0	0	0	0	0	0	0	0	0	0	0	0	3	0	0	0	0	0	0	0	0	0	0	0	0	0	0	0	0	0	0	2	0	0	0	0	0	0	0
ENSG00000204544.5	0	2.06458208976159	2.01820240441566	1.00582760642525	1.01664579389254	7.07239875285358	6.07390801026112	0	1.01405959245008	2.02735173212886	1.01426750372523	0	13.1226719894758	4.31539607466841	4.07860596671306	2.0436308780919	3.02911488592827	1.02305494392713	1.02971036144193	4.07054152741615	0	3.02953875292311	4.14388396297777	3.0895847459418	2.02997317969802	1.00092910103583	9.02846945333133	1.03514452055482	1.01558830660153	4.03903213027322	2.00693435933391	2.05546495664472	2.03324785771638	0	3	2.03727870141509	5.01224340838021	0	0	0	1.00268421600272	14.9546635444529	7.29559194878805	0	0	0	0	0	3.04459512447119	0	3.04002257747256	1.00125424452461	5.0367725348278	3.03460498093344	3.03539828696763	2.00565010209227	0	2.0030628217252	1.00626153926782	0	8.19247133584633	2.00007398407117	4.05268221973061	3.010085362941	4.08435881234722	13	3.18028914113231	0
ENSG00000204547.7	0	0	0	1	0	0	1	5	3	0	4	0	0	0	1	0	0	4	0	0	2	0	1	0	0	1	4	0	0	0	5	0	2	0	0	5	0	2	1	0	0	5	1	0	0	0	0	0	0	0	0	10	2	1	1	0	0	1	1	2	1	0	0	3	1	0	0	0
ENSG00000204548.4	0	0	0	0	0	0	0	0	0	0	0	0	0	0	0	0	0	0	0	0	0	0	0	0	0	0	0	0	0	0	0	0	0	0	0	0	0	0	0	0	0	0	0	0	0	0	0	0	0	0	0	0	0	0	0	0	0	0	0	0	0	0	0	0	0	0	0	0
ENSG00000204555.3	0	0	0	0	0	0	0	0	0	0	0	0	0	0	0	0	0	0	0	0	0	0	0	0	0	0	0	0	0	0	0	0	0	0	0	0	0	0	0	0	0	1	0	0	0	0	0	0	0	0	0	0	0	0	0	0	0	0	0	0	1	0	0	0	0	0	0	0
ENSG00000204556.4	0	5	2	1	3.66294856674334	10.6417829691641	2	0	7.32589713348668	1	1	3	1	0	0	2.99963874532856	1	1	4.88393142232445	2	1.22098285558111	0	1.22098285558111	1.95165385008644	0	1	10	7.32589713348668	4	6.10491427790557	10.98884570023	1.22098285558111	6	1	0	6	0	0	9	3	11	7.43682470507076	1	7	9	2	2	0	1	6	0	0	6.10491427790557	7	2	1.22098285558111	1.22098285558111	3.66294856674334	3.66294856674334	3.66294856674334	10	5	0	3.66294856674334	1	0	4	1
ENSG00000204560.10	1529	702	920	1296	1391	1643	1072	1300	1771	659	1520	503	830	614	1190	604	1618	968	1197	951	1106	1373	1433	1504	759	842	2307	2018	1528	1515	2333	912	2472	1392	1023	1684	1274	2463	1954	1694	2765	2037	398	1599	2382	1099	852	802	1040	1498	1654	1790	2067	1118	1002	1531	1659	1371	1571	2194	2395	1039	1903	1340	3390	1361	1027	1533
ENSG00000204564.12	193	135	143	169	185	228	163	179	270	107	187	80	122	86	200	97	219	133	185	179	112	173	225	239	118	122	327	289	225	202	341	99	356	184	135	290	228	362	275	317	299	275	86	223	366	134	141	128	152	181	205	325	260	170	130	269	268	225	264	295	393	160	242	188	561	188	146	210
ENSG00000204568.12	501.170788916109	293.98208573047	362.576014583907	444.135429571538	388.529551311346	711.569334196258	375.813842297936	420.769418238186	614.611053914782	210.314818761477	443.714272960317	219.86923201252	319.250777609504	136.389894122513	558.732117007053	219.733518525648	511.94026681705	360.558356430304	492.37006617042	301.934954313537	353.2987896106	560.468562152662	608.857995339223	533.764516578815	281.002989353662	269.269806019515	765.241799215131	825.804124502293	577.718119048169	522.334224890166	859.970818416386	293.232768332802	887.745393656632	758.84912616639	485.716991118839	785.300613545632	553.25730986977	755.006338516324	863.98006362794	626.788313599915	858.400944556828	822.210674663135	265.272427831063	462.326387637292	980.66756547754	375.966224044046	352.262737848072	377	380.652163456088	595.776352065176	587.895392987113	564.747019575931	731.139446569025	457.654078401087	322.788123101598	610.818953905677	765.88764969321	581.617536888632	767.761954546647	966.595015486781	1038.91332061688	453.309735433696	633.331209038282	579.664776829903	1007.87350742703	474.927494640927	392.462621103757	558.824665812963
ENSG00000204569.10	1288.04998727171	1023.86300943061	1322	1694.53430386881	1362.22336368951	2228.6534245629	1141.31456933367	1260.54298125228	1742	794.154687296333	1918.84996922798	475.090768481356	894.03464703072	720.7308330231	1360.22610091387	621.585151998043	1515	1092.46372459829	1100.186480794	1112.03001011119	1421.06628552378	1444.2761808689	1711.74096360606	1510.57637827031	778	836.380090685648	2124.79522651177	2081.87494251305	1402.49710409884	1381.87991289807	2643	1090.63614801726	2458.54177972308	1255	1007.04609026427	2114	1156.1657840876	2401.12537546703	1350.95817382122	2018.57308423841	2481.40742838243	2189.80172711349	398.726150542601	1692	2793.16534517964	972	790.573044405343	1021	939	710	2130.19307325829	1781.60472599539	2073	961.421960405993	1287.45475854545	1772.55935489348	1280.82324080297	1271.17407840855	1548.18091705417	1709.15294925924	2524.99223927396	1108.72556353747	2350.02678804709	1209.62848413556	3950.99490872995	1387	994	1561.52995054969
ENSG00000204571.6	0	0	0	2	1	0	1	2	0	2	0	0	1	1	0	0	1	0	2.31416928097822	0	3	0	0	1	0	2	2	4	0	0	0	0	1	0	3	2	0	0	4	0	2	10	1.01096989821068	5	0	0	0	0	0	7	0	9	0	1	0	2	1	0	0	1	2	2	0	0	3	0	3	0
ENSG00000204572.10	1	0	1	2	0	2.32560693943766	0	0	0	0	1	0	1	0	0	0	0	0	0	2	0	0	0	0	0	0	0	0	0	0	1	1	0	0	0	0	0	1	5	3	0	3.23311901830992	0	0	0	0	0	0	0	0	1	0	0	0	0	3	4	0	0	2	2	0	1	0	0	0	0	3
ENSG00000204574.13	997.597902474908	660.821971404753	913.608810070766	1042.95730465361	1004.23745703903	1397.34564402406	821.728400669177	1161.44052194682	1334.81189128375	648.393942268225	1123.83539100413	605.012963489267	878.036587003984	274.078656670335	1395.77390761006	686.964950736943	1062.07608194356	1005.18902519124	1004.0297485043	891.037647277413	717.830495969647	1407.57949326534	1609.45455035812	1596.23943146822	712.714222128852	734.001943397395	1599.59066124225	1855.47496774168	1544.80139937078	1110.06043831753	2295.51679685439	946.5760950856	2309.63462294812	1485.04793810718	1066.02593347906	1678.63602111144	1244.54988107435	1701.45683618334	1426.6470717143	2012.63935644599	2127.35059762422	2096.51656028981	651.222403299627	1510.19978300841	2639.10087368496	1218.78942739024	748.854870455915	1061.80314465078	1015.86555028257	726.478799491161	1273.24108797488	1561.15567093864	1654.59439987129	922.319808882296	992.846864554155	1457.08661352266	1470.46380801091	1270.62755796484	1506.47064632639	1831.75969687336	2746.18659774558	1152.63483752416	1563.06773392938	1178.55937176315	3037.62211364516	1235.83237888117	944.501055803096	1550.1337813882
ENSG00000204576.11	197.741936506188	139.221522383684	176.119257320841	171.573135252547	250.369013304561	306.278366930356	140.885445053769	182.333105124595	301.729544408873	108.386150841195	206.509608825712	77.9572460741598	122.037878488264	91.6146556052197	260.26585463264	92.037007997242	240.168083472088	165.706460057422	237.615394117603	134.944010002917	109.869670500476	249.148510013527	285.849184985254	260.427523851268	122.110134299843	157.724627291516	405.982810655004	330.162079132126	239.532693611071	263.385190555323	366.880383609502	150.891385378969	449.809471391845	371.716862312321	246.468654695169	374.515928524285	216.040856482611	385.776395665506	355.088859830211	307.856032584075	451.004528561456	460.489547694091	136.959490456175	293.998669008941	439.827947279784	140.198466501653	160.664460779034	169.049413508667	206.737011022464	258.330674734298	270.287350017256	336.703984860361	383.415294407977	202.965606268871	170.021598525461	241.503158922961	367.414111538949	263.732996028613	331.565014300048	451.797419079885	466.403566673022	169.30095358267	278.105424509088	260.629851301852	543.189002668232	234.741887461609	119.253698874015	200.803163078652
ENSG00000204577.11	8685.15989931994	4365.00952695235	6964.34240022748	7619.49851582936	8006.81633815686	11083.3622310607	5588.30968258093	7167.9615203946	11317.8914261011	3240.61665434079	14165.7141942986	1357.29030945577	7610.7078485619	7671.14952484064	8320.61811395521	2555.00975372613	8380.09034982972	5058.6636604084	6279.4822470893	5841.09174255377	7698.9322342371	6501.99629264285	6708.66813104235	5714.87765811703	4891.62062953646	5064.94465051713	12763.4210888628	10878.7721063235	6472.6665612949	5891.42473071602	10540.2972563692	5182.94383362999	11145.9962282849	2297.05269996565	4992.91298833044	7877.10537380856	3504.79365264679	16585.0117059581	4504.01197527439	9492.90340741584	11273.0166444765	11443.634217957	1889.6202706222	5115.57718891989	8142.59073349846	5720.84826369722	2922.71868826383	3561.49260146135	3721.04567457448	2983.69432597524	15142.0141015698	7758.37693882188	8661.59668169586	6290.60560261997	6306.78670327045	7068.55199953823	3704.57705271813	5779.87681539884	6151.92472201884	4602.87721547596	8383.69977174317	6190.55486571305	10227.3597345202	4759.46803360552	18571.6222093331	7784.2123145741	3889.60553011947	5728.70609931704
ENSG00000204580.13	123	32	59	81	70	193	66	114	102	46	144	53	61	9	116	40	174	97	64	70	44	235	171	280	71	33	234	96	227	114	210	57	343	114	81	127	145	198	127	173	242	139	45	138	232	67	99	45	91	119	83	198	154	94	77	98	390	150	132	753	294	107	174	249	199	104	56	144
ENSG00000204581.3	4	1	5	5	14	23	0	14	3	2	10	0	5	3	14	4	23	2	6	0	4	5	14	8	1	3	8	11	1	6	6	3	12	1	1	7	3	5	12	4	8	16	5	4	4	0	4	0	0	1	9	17	14	3	1	0	10	12	8	15	12	3	9	0	17	0	5	3
ENSG00000204583.10	0	2	0	0	3	0	0	0	0	0	0	4	0	0	1	0	0	1	1	0	2	0	1	2	0	0	0	0	0	0	0	1	0	5	0	3	3	4	0	0	1	3	0	0	0	5	0	0	0	6	1	0	2	0	3	2	0	0	1	0	2	0	0	0	0	0	0	4
ENSG00000204584.1	53.9403813926797	55.7277304989806	30.5089896658322	33.3689689314645	59.5677088396275	81.3324784723801	74.6444942408431	33.6373238686251	51.2342483649703	25.724472936664	53.4754795596384	15.620187228984	62.159540758119	27.720689919237	57.646386942381	23.1764981158993	71.5175371882637	34.1094513646149	41.8629559961248	30.1919744628238	20.5743971816644	27.5294912498037	29.6839646439907	50.3260665441457	15.9948087512313	35	56.1000530712164	72.6282755253426	47.717010794789	32.8459436946306	70.0283785590388	26.4822944249419	81.1333053319061	53.4642927860396	37.4096527503302	83.1610876280286	32.9424723895441	67.0019996060118	79.0940198888146	120.679411884133	114.403667412107	51.1394644391539	16	42.5051986309045	91.9133410019361	53.9459563223465	15.9009139716169	14.8180111256897	6.66694100708648	25.2336494756063	66.5655540403374	54.40837297914	36.7574928995481	47.1171971627628	32.5901393840231	54.9032105599449	48.033512140891	37.974239563985	22.7848188710244	45.9030134267494	60.6733713697452	13.7054052826832	63.9096126222964	32.8467131236472	92.1156676018732	46.4707718462131	11.6084538575233	22.528422117222
ENSG00000204588.5	1.54152383506004e-08	0.000155607888756992	0	0	0	0	0	0	0	0	0	0	3.42695361983442e-07	0	0	0	4.10083096569424e-08	0	0.842298485899087	0	0	0	0	5.0300134897029e-08	0	2.55490602145782e-07	3.41690467657926e-08	0	0	3.49040715334258e-08	0	6.01639737883708	0	0	0	0	1.82742118063299	2.13234631147381	0	8.26127300208923e-08	4.29806998355391e-07	5.77971796542517	0	0	1.62457615717405e-07	0	0	0	0	0	0	4.52296435180977e-07	0	0	0	0	0	2.08474628726238e-06	0	0	0	0	0	0	4.5674236020948	0	0	1
ENSG00000204590.12	681.820720305048	346.825177756373	425.896638462078	761.555372718739	771.346870483887	974.964124152453	630	641.604282987755	805.823412887483	342	592	365	484.468664289086	251	835	303	840	607	643.235634397604	540.840591804324	454.166408538043	736	883.452319130122	865.642223898677	411.770129970433	499	1132.92771767475	1243.73286191205	840	767	1355.54345863806	568	1610.27764105573	1088.29882266555	679	1236.91447367052	710.379156201893	1189.66697966696	1154.08054371939	1187	1323.85026545811	1119.27798083154	333	978.905827684502	1434.53795509654	673.453952907291	592	546.853153170552	654	663	839	978	1422.66063235456	633	483.078695625619	836.09772062057	1132.92484471955	836.100288275768	853.183052277575	1353.18302115756	1690.70075228992	709	933	854	1662.1290775924	1049	582.282788874607	895.698355673692
ENSG00000204592.9	93389.1904240042	49042.5636725826	72935.7144253245	90426.6213424621	105689.315103143	178616.281768603	84295.8118955587	89828.6557453343	123757.22698145	44197.1064993679	128765.723560937	25942.0570401883	79503.0588918565	76454.6177991531	98733.2276967335	42367.0493799081	111043.293636712	66834.7898184208	80411.0077243729	57616.4434314127	86467.0075120194	73696.3833196505	89395.0075425131	72920.0875562474	60227.2899942945	52290.9060270683	149650.408785371	151666.765248695	103154.869597027	97113.6092152765	134504.162676056	69914.6878987225	123040.538615372	65078.1998158184	80788.1525906525	105697.310657627	77048.9641454745	163468.407222516	91317.0604667894	139390.975365976	167137.817859163	138150.545644096	31575.0427352486	84418.8448961195	131077.413589206	75068.7618601887	50757.8788848404	58751.930424503	62205.1625746201	52167.7518930233	189863.05655087	115924.485015568	139917.222380986	80752.1853949257	74237.1904530124	107445.876185065	65602.3846464879	86560.4376999445	94695.5015305965	76654.2709160176	133110.430026151	93922.6370404067	159730.547258941	61944.4459362054	195196.912012471	83065.707185159	57268.0989437	90663.7959468873
ENSG00000204595.1	0	0	0	0	0	0	0	0	0	0	0	0	0	3	0	0	0	0	0	0	0	0	0	0	0	0	0	0	0	0	0	0	0	0	0	0	0	0	0	0	0	0	0	0	0	0	0	0	0	0	0	0	0	0	0	1	0	0	1	0	1	0	0	0	0	0	0	0
ENSG00000204599.14	564.491057450051	368.592138167082	494.072100455094	575.370612597321	680.353900281734	933.54308900154	384.571037925453	601.221814812299	931.694221589532	356.315279682521	803.973432261574	245.974604190916	412	328	581.63264802534	257.465050459109	818.045706437406	496.445598730195	525.332654381456	377.354544068095	547.515534348165	664	728.396262097642	596	353.01269102767	395	1163.38015718634	1028.7954318792	716	670.893162110123	1020.49985361128	391.69100284761	1132.95642724879	717	622.883994433767	1015	530.928151811746	1149.81417809779	924.300462715249	883.293170684944	1193.33951918048	927.420956637556	225	611.837333296072	1067.68202684401	456.257112656334	368.567670507255	410.515411340066	410.1571192257	503.793886159693	904.518631708371	824.065125495783	940.669530120803	497	431.527859706698	752.688391860313	725.423985972891	694.82340532361	649.850922247783	871.403876329341	970.879975942592	497	952.712671646575	582.02054317859	1558.13745023294	531.64354190437	369.96487292063	702.2931845978
ENSG00000204603.7	0	2.11562920029979	0	2.00588749904133	0	3.07564800815114	3.13631402141854	0	2.09104689196281	0	3.05678324379634	0	0	10.1308994158332	3.01700176540893	0	4.0756125132499	2.09176290664473	1	0	1.00107696329497	2.05641230119168	11.4872319709845	1.00672576388876	1.00234696255495	2.00561294346688	2.06915601210618	2.02714396168304	0	1.00296754161672	3.08835909892842	4.01529302831352	4.0178490345027	0	2.2030165606285	0	1.103640526452	4.20775906264198	1.01389947608309	4	1.00459854754723	34.2566721466125	5.13627738506374	0	0	0	0	0	0	0	0	1	4.15928394566896	0	1.04075421055964	2	0	2.06815677572674	0	0	14.2700359642783	10.0051844256901	0	1.00118044211417	6.02980690709345	0	3.00269457147844	6.07121739779062
ENSG00000204604.11	426.866554279028	160.117125775124	281.894255260679	207.518679688525	485.174119075861	686.505737193865	124.938187567105	453.825005310071	421.225279349309	158.732359766322	251.203398038227	152.815754781767	134.194118792233	84.3711977751234	204.821541348296	108.606800234115	538.58293229967	360.233047772617	611.482822763792	242.315039976069	159.846584185438	432.090335535574	482.012419709048	245.503372667906	125.956395349914	414.606401006115	750.865805302793	492.715894344345	516.902819988036	643.874021144416	729.161259571238	142.022148926847	932.808770275243	420.412660203839	284.861348126254	493.277634360178	352.108891527808	591.309717959705	808.241842485629	393.594117114861	823.858398898418	500.097078831446	129.687303568689	469.314713761873	548.855394792179	261.306562003345	115.75338447573	174.467791248579	424.62026657057	521.526316539234	363.40704193341	663.364249435759	828.293157605133	341.025477852862	201.849161686961	420.205769634201	646.115114595109	580.507758247204	616.545857927345	1001.26257844011	911.304196163551	159.494496989156	457.125367696892	382.531244250517	1323.38375925695	373.087924845255	304.640520312249	441.394746300443
ENSG00000204610.13	0	0	1	0	2	2	0	0	2	4	0	1	0	4	0	0	0	0	5	1	0	1	4	0	1	0	2	0	2	3	0	4	1	0	0	2	2	0	0	0	0	13	0	0	1	0	0	0	1	0	0	0	0	1	3	0	0	1	5	0	3	5	1	0	0	0	0	0
ENSG00000204611.7	94.0236710772589	68.2055860294152	57	84.187570750934	86	156.488143046794	62	108.980548410681	144.551554550221	56.0168960969679	120.279297791979	56.3343110463372	44	39.9375282805754	98.2130027320402	51.4898082976059	153.004483177464	76.775622507109	144.118918230115	82.0235908110481	94.167223754557	134.372729190707	180.901263510904	149.623526436797	61.0050885673736	119.077479404295	186.126048962326	194.608016869535	146.297424245404	120.056685756291	194.273066396537	69.1448840542921	222.71070463901	181.215761869172	90.4734559199367	214.561514687814	102.454954521696	197.204502739818	228.57315443514	134	271.169024702329	200.700647798081	50.508683430895	104.757989976019	204.329140303958	64	99.340689145882	36	85.2371011658247	126.866987672072	126.24859181627	250.705354496332	212.001253169971	75.2116667982007	50.2874263477375	147	156.973661845704	157.816629776115	177.114163086434	287.332015570722	285.189379748972	62.778150015666	221.640888584862	130.001477367367	339.829658544099	102	89.7713401045871	83.1702341098194
ENSG00000204612.1	0	0	0	0	1	0	0	0	0	0	0	0	1	1	0	0	0	0	0	0	0	0	0	0	0	0	0	0	3	0	0	1	0	0	0	0	0	0	0	0	0	1	0	0	0	0	0	0	0	0	0	0	0	0	0	0	0	0	0	0	1	3	0	0	0	0	0	0
ENSG00000204613.11	93	46	100	72	176	35	77	150	98	130	39	106	47	16	104	272	53	147	99	183	137	81	105	115	81	134	138	86	111	111	136	193	47	143	145	138	296	50	125	116	30	78	127	108	94	56	86	38	70	53	129	145	77	129	86	50	64	219	219	88	119	109	79	65	517	165	36	71
ENSG00000204614.9	4	8	2	4	6	3	3	6	8	5	3	4	3	0	2	0	7	3	14	2	9	1	6	2	2	0	3	2	7	5	0	3	8	9	9	2	5	4	3	1	5	16	0	8	17	2	0	6	1	2	13	3	0	1	4	4	0	0	20	1	3	9	11	0	23	0	0	16
ENSG00000204616.11	1	4	0	1	0	0	2.01442937738319	1.005854747688	0	1	1	0	1	1.00570717337963	1	1.00391843155837	2	0	0	2	1	2	5.1869018086891	1	1	0	0	12	3	0	3	2	5	3	1	1	0	3	2	3	1	7.05981201247411	2	3	2	0	0	1	0	3	0	7	1	1	1	3	2	5	0	0	1	0	0	2	0	0	3	3
ENSG00000204618.8	24	16	23	11	17	20	14	9	31	13	26	10	4	9	14	8	15	5	17	5	14	10	28	24	13	9	45	11	8	21	23	10	16	11	35	23	19	38	30	14	21	20	1	9	25	23	22	0	10	5	23	60	17	14	17	16	13	14	34	19	18	10	20	5	59	24	9	12
ENSG00000204619.8	1487	908	1353	1473	1828	2210	1304	1275	1911	815	2043	506	1220	908	1700	763	1818	1080.9614061717	1383	1095	1272	1690	1510	1594	977	941	2409	2086	1409	1603	2396	1145	2369	1516	1176	2061	1352	3027	1888	2265.88903223997	2284	2132	545	1488	2426	1201	711	887	1020	1250	2403	1871	1976	1225	1073	1682	1556	1573	1862	2022	2412	1255	2362	1321	4023	1602	1008	1258
ENSG00000204620.3	5.00302171395379	2.08925378961891	3.81437964738077	8.26492363057588	7.00986412473789	0	5.90595527593888	5.96495407252838	6.80573415271033	3	2.018719789029	1	2.25162047105075	10.8382361733935	5.3376318183591	0	8.10550063609706	6.61776973146388	6.6361072203337	0	2.36430178039449	2.00147337084874	11.6711890199369	2.0754404318632	4.16518156440362	8.91732958905971	2.08195978639241	1.52989017860588	9	9.85905410508943	6.81045161434024	1.06169966771667	3.21350574243822	11.7234989061421	2.00297069967596	7.33108886592477	8.00616168584347	5.0225186549883	15.3911983097887	7.66360233084768	2.67029563562796	26.1424651346512	2.77166066606042	6	5.43754416049683	0	2.07747718290694	0	3.09339984493526	2.78168147515485	7.33869659901956	7.19809690926762	15.2699496318234	8.19925694765668	1	5.0797916163075	6.22929826433911	4.06851304608138	10.2950530506048	14.5653711107552	11.0869137304547	11.5820248944996	5.25532613012632	10.3485227408371	20.1561826286198	0	5.89651024851571	1.40284843967768
ENSG00000204622.11	4740.78111715112	1055.40725641947	406.194857206774	3758.84792452736	8826.67825935671	7499.39848674727	4119.05039068378	3262.38139434575	7254.94830709343	2190.18501968044	3419.57105489411	67.7790281216531	238.160285913672	2430.99359975349	7751.1713190364	2522.14745487207	6081.88397803378	1223.87988658577	5682.53179386994	59.8740058719114	6236.25962963429	2758.65920795542	2063.74228519413	2335.86377919817	2805.00282989811	2149.51711816685	5590.76044515281	5361.71585933148	7867.88430652785	5506.2341842279	4046.01303517354	2798.79155256071	5290.63031558977	309.205340360644	494.174081100472	7760.58866445454	4049.33842764368	4421.57221760036	6333.80264246833	534.699075334906	5757.16337599446	7649.04620616269	1643.66133139991	4740.81911834465	5070.8097797453	2691.31231064805	2432.75619895816	2104.78256864755	2155.70635485154	2503.58594861749	5595.74251957722	4237.91325974533	4295.16081286253	3592.76870219298	3031.63993979525	3171.84735478205	1822.64988194972	1632.12901959385	6566.64981195917	2448.10794575743	3543.36763491101	8600.86905358832	9035.90916435379	2602.02263893513	7688.57136144215	280.677215331328	4576.09394708153	2090.43481660097
ENSG00000204623.9	268.249030072927	124.611025626922	178.041718824004	146.631673333175	325.410868127644	420.203060334817	186.09987119647	294.009887256795	308.763276264149	68.1412990978756	189.626827415743	81.6947864684456	55.5378867942366	113.638638433979	224.187394268693	84.2863289003344	361.459265827755	194.106021181837	276.568625645104	108.185997815974	157.60078818176	236.656667621597	189.913607607745	233.212443926907	105.061739372776	183.753053832816	444.988714571849	526.993658854435	326.357765965321	279.175077080928	352.268076750217	122.68658851328	568.173866137999	298.430725976057	179.712824200642	398.149794832433	299.930151162429	335.702496238066	618.959298816615	179.414356341244	707.108235016853	417.407486798912	66.4965379717326	276.288250106458	345.596063634082	58.3376374731616	193.310829816042	87.0882925859237	208.247119484064	238.618171834158	343.695243053508	345.413178224341	527.68424668625	245.321346282882	148.233323210683	251.427609190192	492.535886639262	352.798037522546	352.651199992623	531.986379519556	415.771852191688	100.051013778022	222.043634178455	357.03024080064	486.301416328293	122.469165763108	189.358896735982	134.525435688984
ENSG00000204624.8	8	5.99999985923827	8	3	6	10	2.29198080877313	8	2	0	5.99999990003027	6	2	5.8759424263194	12	0	8	3	3	5	0	13	10.1679232350925	10	5	2	37	11	1	1	1	5.80873279544376	25	5	14	10	4	7	6	9	12.7518848526388	36	3	8	4	3	6	9	5	19	10	2	20	10	2	11	9.21309919316564	7	12	45	16	9	8	15	15	5	7	6
ENSG00000204625.10	1.06970032617226	0	10.7882911443104	1.15556326586889	11.8304745538913	2.27841132683132	10.9024927426255	6.27585112238209	2.06863128296804	0	8.71663955598627	2	8.26672763991756	2	4.2832947321103	4.19843135314899	5.72800275533246	1.35443900450226	6.08150333948379	1	2.19765687524061	1.36616431633671	3.45537372114916	4.29171119203594	0	9.04321582756217	13.4033066704558	7.88570157155546	0	6.2392565976597	3.50556725833413	0	3.71479686525843	0	7.6569229696312	1.09345893567307	2.06853015405584	6.39577749194789	15.3173579512197	11.7474522262266	6.53663060644388	12.2556053550006	7.67936856523926	7.02137616164319	4.84567967526484	0	10.3884886864787	5	0	2.06290889873772	9.21275381661342	4.58320062568555	20.0161086619778	1.40698803364482	1.47466086342917	1.46259132824083	8.43663676773131	6.37158203056651	1.35302065566279	1.1565574044886	2.44471675984084	0	3.96629683089401	1	0	0	0	7.53572962940668
ENSG00000204628.12	20419.5558038279	9197.97442681713	13115.9350896891	15608.0014093738	16450.5276041641	18312.5428461425	12575.3594280353	11658.4053650439	18452.1488183259	7044.43584248161	12866.3159395971	7501.31131944236	14081.0761615059	4291.19967940695	24673.2326119972	8276.82225559393	16172.4167807771	12225.8472288087	16582.4396748669	9399.11527072499	10478.0053716173	19394.1588325848	18052.7020268192	15928.4431638983	10655.2574059332	10999.8846961565	27945.9561059795	28493.1832485127	19494.2733908412	15600.8832962274	27774.2681413442	10410.8877584026	26575.155774023	24286.1379728417	16705.8488852528	26916.6225059797	17152.593805189	29138.320517282	32741.2089656897	25790.874151591	26640.3175825127	22399.1775263979	11051.9042031202	14478.6443906195	35189.401136162	14639.1768829715	10712.8805387003	13556.0226750909	13058.942871361	25799.0317916845	22424.0562648327	20618.4311412337	26431.0537592187	17963.0360092945	10096.6564921588	18136.2185983813	23801.0492108095	20778.9936951178	21187.5200262293	27168.886950166	41834.5420622588	18237.9787734747	19503.7009009026	16629.5311554453	32687.5051430368	16454.1788214616	10915.1152830614	17751.4571157948
ENSG00000204632.11	501.982837215544	6.37238023696001	208.018280115257	58.9345088226314	151.183323686423	149.230700133795	86.3739167031282	106.77801892706	820.374123987509	40.1213009403092	98.5071689680099	8.49895309136183	29.0449350934923	64.7995415619996	131.833993537369	41.8482368169333	87.877168068438	117.655643236486	303.498095911288	47.6802678771912	53.9311707894394	65.8970992169474	80.7754040859151	82.2717629686823	47.6233650933826	94.8354844360476	844.511870773902	103.14158270424	47.5385232164865	493.686094075825	104.479177223183	360.58085377086	87.3723366006138	17.9528100781585	411.821536599519	119.001309485537	50.5220236718531	132.194555101744	99.867653175868	61.7363605863508	81.6077419675693	948.204216959579	17.561771714188	162.502887922699	89.593153353722	433.91440746302	32.6926034006007	44.1348833278533	61.1441152668197	300.399988922449	150.395699808653	618.613422756444	99.8794574514908	84.9723257547605	399.246080654243	72.9230019618499	90.8056392649793	116.750210858677	351.690427793899	56.7228999670559	95.196423490454	55.6779266380657	67.614701983312	48.2768678548616	175.596263676548	92.6369862326781	70.0718176228058	93.3439269883799
ENSG00000204634.12	350	257.733482564067	355.545112700019	332.930976585319	658	814.244561151732	280.100236530525	496.182455876402	489.332755848194	217.854011640846	755.945728389455	195	210.34731776308	131.805659630747	264.325500331989	216	316.87234588818	235.379036378808	581.918865539031	294	407.895615856234	616.979269158399	360.955311271653	356.241884705094	176.617752256219	344.752972105781	583.601862515138	823.639522130061	412.005462881888	540.057682913196	613.16122407031	270.288124722985	797.013343341199	548.128950063082	324	570	476.908683526246	984.852021958337	650.759763159869	480	777.829167866821	640.848606525629	142.334753378742	578.822153209131	467.615052931076	484	258	177	277	215	572.762939978678	494.229022807931	642.666259354934	357	377.33687081538	531.32985143971	383.757602495001	332.383873604876	764.27722969027	582.89676004242	429.139059588536	321.417623716604	403.885865874784	339.968601737924	1286.33000369585	348.430174367464	377.474091260634	351.799963780309
ENSG00000204637.4	0	0	0	0	0	0	0	0	0	0	0	0	0	0	0	0	0	0	0	0	0	0	2	0	0	0	0	0	0	0	0	0	0	0	0	0	0	0	0	1	0	0	0	0	0	0	0	0	0	0	0	0	0	0	0	0	0	0	0	0	0	1	0	0	0	0	0	0
ENSG00000204640.1	0	0	0	0	0	0	0	0	0	0	0	0	0	3	0	0	0	0	0	0	0	0	0	0	0	0	0	0	0	0	0	0	0	0	0	0	0	0	0	0	0	0	0	0	0	0	0	0	0	0	0	0	0	0	0	0	0	0	0	0	0	0	0	0	0	0	0	0
ENSG00000204642.14	7092.1368673201	3778.16282300394	4502.62446980359	6909.66329635581	9421.48442473609	14182.0717564087	6018.79749898279	9699.40247361889	11521.5308134209	3066.46186342682	7680.0790496572	2843.89517932175	6331.94607807341	5789.27264906244	10653.4103815553	3810.83889538649	8409.05739554859	5178.05943878433	7176.34754076075	4497.89486894263	6916.88678802845	7732.89631442001	8787.81149468288	6653.57146019895	3883.78355486047	6527.79221207457	14170.5104129614	13151.7266144318	12908.4715269747	10533.8158000427	11643.9360149405	6886.90774609987	11243.8200857556	7581.07923380142	6607.68354706458	10749.2193671163	7711.17373151991	13645.7577527699	11989.1417106638	13300.0236133213	14813.4975913288	13827.593264724	2891.38234116302	10356.0769002404	11057.8887914163	6189.8249453926	5223.846336773	5647.87655489906	6374.04326828826	6435.21575273345	15502.1597305789	9935.27392035571	14260.7407963142	7662.97148748303	7360.23384948292	9960.04230190956	8974.4980239207	7603.96180498084	8157.34918925516	8447.53918123755	12116.9964866369	12537.6195574046	9761.43126887366	6378.85914531755	19856.8703057034	8168.67792006915	6504.5571335598	8904.8146039755
ENSG00000204644.9	0	2	0	0	0	1	0	47	1	27	0	43	40	16	0	0	1	0	13	0	0	21	38	76	0	0	0	38	22	0	0	1	136	101	0	2	0	0	0	86	5	2	22	0	0	0	0	22	41	2	54	0	47	0	0	0	118	0	17	43	1	10	0	58	0	0	0	38
ENSG00000204648.11	0	0	0	0	1	0	0	0	0	0	0	0	0	1	0	0	0	0	0	0	0	0	0	0	0	0	0	0	0	0	0	0	0	0	0	0	0	0	0	0	0	4	0	0	0	0	0	0	0	0	0	0	0	0	0	0	0	0	0	0	0	0	0	0	0	0	0	1
ENSG00000204650.14	194.640455663619	135.361203085944	159.87267126645	168.196660585357	221.536493065641	382.802598582221	225.331712336411	290.473738848795	332.980953560848	111.910062856993	177.888998256195	103.421882883637	131.00017423158	153.74446549621	333.164647957242	92.9403614490648	389.65266946139	151.25251839573	260.313719692545	197.311164052453	144.271747961766	190.215518117574	350.026650916586	242.985370936003	147.679803651346	180.145723871503	497.772024817172	373.734198743437	300.084640358891	335.18596227372	452.648370963519	143.770152754797	446.851219812492	306.612359758667	241.110747709092	499.290692775408	282.496394223933	316.269195241441	592.485507018268	289.054155275822	721.756150491569	614.482161395893	169.104446217439	287.56803779017	444.08094040722	132.333632710573	276.91755871772	152.534864868341	232.89022087913	264.571853965546	267.324279279232	456.453096287573	456.814106270784	298.223541987302	103.16169789657	295.786046877218	511.087397390431	289.101464911864	422.2637002767	529.500928545082	686.12004709217	197.199196168974	308.293375345317	314.994733192682	605.929277030968	336.177566197741	174.317235065592	300.424536680525
ENSG00000204652.6	0	1.90615471785237	0	0	0	1.90510595710694	0	0	0	5.72167779176369	0	0	0	0	1.73600763951767	1.94035329350492	0	0	3.93347921396075	1.91420892489661	0	0	2.00885469352669	0	0	0	3.72832310895023	0	0	0	3.51240604046046	1.86944243431799	1.91461147158113	0	0	5.81046967862899	0	3.84925015166462	0	0	0	2.00988364091094	0	0	0	0	0	0	1.78495135482599	3.86777943529352	1.97930010082346	2.06787640449935	0	3.57647378085878	0	0	0	0	3.67313874518524	5.95927583021116	0	0	0	0	0	0	0	0
ENSG00000204653.10	25	13	10	10	28	14	16	18	29	6	13	8	10	5	27	6	28	4	32	6	10	12	20	20	7	11	39	24	23	23	58	22	54	35	6	35	26	25	46	56	25	25	14	23	42	13	17	3	15	15	18	25	42	32	17	31	37	12	31	26	60	17	7	28	43	31	21	15
ENSG00000204655.12	2.38680997870007	3.06103471240862	0	1	5.29151066306386	6.05050955789954	0	2.1119656794912	6.34169234247009	2	2	2.00138548394446	7.33783049089247	8.75675420843518	2.57362237163563	0	1.57042748642507	2.02482944343476	1.00053218055296	2.06653552784791	4.08470549724856	0	5.37090636982708	3.34814021576738	3.2539323650503	1	5.18382772345309	4.01573636960269	2.09322122633639	2.1620715969442	6.37396136975527	4.10755746105194	10.0675716650585	1	0	3.32345419094404	2.00039200164547	6.04658091717353	3.26459244337594	6.43277906493415	12.4036321443745	35.4226313052092	11.7984039418026	2	2	0	3.02317958869135	8.00793069291927	2	3	8.14471195238793	9.20086415661142	11.0787024336899	2.48856637391376	2.10448879392526	5.25051798300044	5.07135157158871	1	0	5.42282829382124	47.2910682897709	5.34721577476629	3.04258108584027	0	4	1.00389862301523	0	19.1678697469526
ENSG00000204657.4	11	4	11	6	34	26	7	14.0229693663353	35	6	32	4	2.68354430379747	8	15	4	22	7	18	10	8	15	9.0098599593977	12	7	11	40.0283602436746	22	19.0489544186724	14	24	9	27	14	17	19	14	12.0171620711365	18	4.42430101252012	28	36	8	6	14	4	20	6	6	16	32	43	18	14	4	12	26	13.036783396491	9	19.0314769807966	12.019978169894	11	5	19	41	4	17	7
ENSG00000204658.5	0	0	0	0	0	0	0	0	0	0	0	0	0	0	0	0	0	0	0	0	0	0	0	0	0	0	0	0	0	0	0	0	0	0	0	0	0	0	0	0	0	2	0	0	0	0	0	0	0	0	0	0	0	0	0	0	0	0	0	0	0	0	0	0	0	0	0	0
ENSG00000204659.5	10	2	8	8	9	6	1	9	12	0	3.9994014955828	1	2	1	11	1	12	6	6.60552683492571	2	1	3	8	4	2.44416864222192	2	12	17	5	6.52797773064269	3	3	15.728322177543	21	5	8.78954051483472	4.64671705132276	8.55878977398535	10.5277951252359	3	15	14.0920665839189	0	6	8	0	3	0	2	2	8	8	14	5	0	8	14	5.64811144522738	5	17.5800869405075	10	2.48999754798093	9	3	7	0	1	5
ENSG00000204661.9	5.10855887967906	10.012158611342	2.18716068980735	3.168092081033	3.33075613026543	8.31697968243081	4.03612447549714	7.43343010348824	4.09875120127939	1.08658610112374	4.85409124617467	0	15.8679432356659	19.6284673480389	3.53837165315803	2.05434540519677	1.05267443634049	0	5.16474970744537	3.34203542151967	3.14617715655376	1.02156191346395	7.62016296960848	5.29452828576807	2.22042541132128	4.88475061056618	16.8784412674628	9.45343059680033	2.37898892727279	11.4577975945795	11.32217110626	8.48695499796155	9.13351075982513	4.04290523032314	5.36238014323747	5.30398042860683	1.63573230179566	4.49975587162356	7.7313582764605	16.7430934083865	4.12901409694472	41.1712156494821	22.8815002852725	6.1429833926351	5.27933280556112	5.34887589142301	5.02174338111614	1.0141607433526	2.03153457180248	1.00458379658455	3.09133681963732	9.17778407310898	7.15039459702759	3.05265801983997	4.487198406652	3.14476241958428	4.21890816828845	1.05862290011188	4.36156395372234	4.04416705046909	35.4787431483177	16.2508796572042	4.21030040163725	8.16854977331741	3.25756573949145	0	1.20049661121475	16.4434403346683
ENSG00000204662.2	0	0	0	0	0	0	0	0	0	0	0	0	0	0	0	0	0	0	0	0	0	0	0	0	0	0	0	0	0	0	0	0	0	0	0	0	0	0	0	0	0	0	0	0	0	0	0	0	0	0	0	0	0	0	0	0	0	0	0	0	1	0	0	0	0	0	0	0
ENSG00000204663.9	0	0	0	0	0	0	0	0	0	0	0	0	0	0	0	0	0	0	0	0	0	0	1	0	0	0	0	0	0	0	0	0	0	0	0	0	0	0	0	0	0	2	0	0	0	0	0	0	0	0	0	0	0	0	0	0	0	0	0	0	0	0	0	0	0	0	0	0
ENSG00000204666.3	0	1	0	0	3	0	0	0	0	0	0	0	0	0	1	0	0	2	1	0	4	0	1	0	4	0	4	6	0	6	2	0	7	2	3	0	1	1	4	2	4	3	0	1	3	0	0	0	3	1	1	3	0	0	0	2	1	3	1	1.04779684419216	3	0	0	2	7	8	0	1
ENSG00000204669.10	0	0	0	0	0	0	0	0	0	0	0	1	1	1	0	1	2	0	0	0	0	0	1	0	0	0	1	0	0	0	0	0	0	0	0	0	0	0	1.00226687082004	0	0	5	0	1	1	0	3	0	0	3	1	0	0	0	0	0	1	0	0	0	3	0	0	0	0	0	0	2
ENSG00000204670.7	0	0	0	0	0	0	0	0	0	0	0	0	0	0	0	0	0	0	0	0	0	0	0	0	0	0	2.09603352359302e-07	0	0	0	2.11505564917756	0	0	0	0	0	0	0	0	0	0	0	0	0	0	0	0	0	0	0	0	1	0	0	0	0	0	0	0	0	0	0	0	0	0	0	0	0
ENSG00000204671.2	0	0	0	0	0	1	0	0	0	0	0	0	0	0	0	0	0	0	2	0	0	0	0	0	0	0	0	0	0	2	0	0	0	0	0	0	0	0	1	0	0	4	0	0	0	0	0	0	0	0	0	3	0	0	0	0	0	0	0	0	0	0	0	0	0	0	0	0
ENSG00000204673.10	509.056282175851	316.107341390449	522.103043825397	471.564613510426	717.638663086566	516.62691138655	610	450.419716839758	734.840484699788	465.707650975157	618.062140671056	442.564158606457	532	242.938656103711	823.474906405946	624.517084448417	531	374	601.005545261691	642.281689331542	505.570891815387	507.873211225112	604	693.573914659931	440.019150056192	517	879.00335468602	792.545677990519	576.553249419954	710.103500207938	801.45806937835	786.149203775647	647.688633757108	682.310850170278	523	786.449924231028	913.486505551069	890.171311077272	737.547660325684	746.83275357444	676.344098526782	683.550872248105	412.719397901269	635.352833447399	818.002170128086	525	311	381	350	439.819501752776	854	843.470644223844	626.279203504852	595.260127957055	577	555.211304587773	578.587457091799	584.451898077749	1229.49738572418	604.722500731414	796.39396200284	581.001954805337	642.050855951989	428.431889065086	1837.85719123475	910	360	507
ENSG00000204677.13	451.851940582947	248.587036914681	325.68717268722	224.888453331478	327.939527542102	1077.90601547841	237.251528285701	428.887923962465	384.228517400614	109.411753585699	167.821749288274	90.3995915077991	177.660799214077	219.650207623356	323.66849518934	129.286113044359	476.089844735524	138.878950456646	294.753985526579	201.33575873599	194.604763333797	183.308320529463	341.098697206411	285.318858467932	149.278331950031	165.956452033568	385.598396915461	502.617889016077	491.291342496547	339.362362846806	525.372459192228	193.274998906823	654.508579900722	251.67734426023	343.032901553149	345.402003461611	343.684953719489	201.889623556953	520.961128402536	210.215052818699	2071.58240815507	910.663577916905	193.430837951814	358.395078760574	504.180855480547	156.709434619707	329.99995898606	152.732119965582	280.597038064908	519.005557152654	273.847968638224	369.806109345351	709.653183353698	334.392263339142	114.777756800776	417.28645294299	436.403003487479	195.427607688991	422.532666544651	357.164805859882	985.599001275445	247.806136376738	306.651116115971	375.468971143188	459.967316079123	289.245295613015	207.115451962213	302.14559063208
ENSG00000204681.11	1316	580	662	790	1613	1180	543	925	1095.00000000665	391	958	450	581	227	1101	386	1346	560	1086	823	522	1127.43684478829	1108	1509	475	730	1648	1599	1398	870	1426	473	2483	1134	645	1383	1080	1792	2503	1424.87066300955	1993	1843	360	1139	2146	711	838	585	818	1345	1072	1282	1785.00528453798	960	602	1120	1736	1010	1682.28673580568	2586	1730	534	1167	1799	3068	1116	888	782
ENSG00000204682.8	1.02167619052866	6.02893189507535	1.02293614935112	3.01639968299175	4.13413211480859	3.04583356835333	1.00681505159258	4.04352029859159	10.521782655042	0	2.10242131452834	3.02778829823711	10.0056849892224	19.4182302514355	4.06420010730014	3.10830333057997	4.04375399891286	2.00013511215509	4.0264538301844	4.03112325778543	5	4.28472940775825	14.2554758462707	5.1390587562795	2.01786413069679	5.07871883260822	8.07908804805494	9.09240017728252	4.0430504892453	3.0197176028651	14.1151296654057	10.113839280616	13.1660717229487	6	6.12733120345673	7.10888150672475	6.03173633903117	8.02635466429511	8.16002403921816	12.2086111082831	6.00511867045411	66.3710405724073	8.09657547290691	6.12434485428635	5.18684702719104	10.0105157760797	5	4	2.00909865641958	3.01538754012522	7.0897015401201	6.00551081074497	3.0139138818258	4.04769313425177	8.25766511744487	3.29315168092512	10.20500232436	8.28388601461032	5.02096782030697	5.33388272186556	56.8872415124769	12.0510150764211	10.041049333391	5.00831234131007	14.420388807717	3.00030094280157	2.02374969812524	9.3215170958564
ENSG00000204683.11	0	0	0	0	0	0	0	0	1	0	0	0	0	0	0	0	0	0	0	0	0	0	0	0	0	0	0	0	0	0	0	0	0	0	0	0	0	0	0	0	0	2	0	0	0	0	0	0	0	0	0	0	0	0	0	0	0	0	0	0	0	0	0	0	0	0	0	0
ENSG00000204684.4	0	1	0	1.04441585876531	0	2.0547420907393	1.01152245730796	0	2.02615302491355	0	0	2.00021393153976	7.05448191958358	7.07407488899426	2.04513410083318	0	2.01780339304162	1.03740040873533	2.02328769392623	0	0	3.02785794016341	8.06130333451273	2.02111713671222	0	0	1.01784162605777	1.01172739581793	2.04620874658438	9.34112602202183	1.00967249589009	1	0	0	0	0	0	2.01873554037042	0	1.14878278152723	1.01850934617003	16.1941870321336	9.05075143031265	1.03509070367157	0	4.01162469830441	1.0259294610636	0	0	0	0	0	0	0	0	0	4.15873013661871	0	0	1.01152931963195	2.04952611741204	0	3.07253893209423	0	0	1.01400917800862	0	4
ENSG00000204685.7	116.837441783254	84.8124657693529	80.0592517935184	87.8824678232198	184.47080117717	216.504842330196	97.9045297657187	100.515074914217	226.651743720347	47.4691383555033	133.456986787127	43.4666485151079	64.4678392795876	62.9718343047622	138.43640332524	39.6491483503972	141.593296226086	78.5784372020227	144.310608511964	85.5513495727701	81.4047195715658	112.179799100736	158.680124928674	138.834264226786	70.2016985329708	97.3699574505948	219.231578490204	227.994633514607	109.111354905534	142.008734307539	229.576284245898	82.3415281490191	254.934666738662	131.231772160012	140.26327086994	166.216910391984	130.07001882308	228.770365771025	235.469426165539	122.283488482846	228.995271835602	197.523908280421	58.1647923743448	170.044033105136	184.035218687108	84.6771957834976	105.027545800696	59.345286722985	84.0285962051111	125.424357206815	178.563303576803	126.17445551249	210.244843170046	118.896665864957	73.8056178220641	137.874908526909	142.661900810554	111.608422792344	153.742799219915	226.953996162509	254.413031700224	79.1849934780975	138.430944520271	118.148960839265	343.26725224899	142.308524694113	69.7313547677652	155.840951993708
ENSG00000204687.4	0	0	1	0	0	0	0	0	0	0	0	0	0	0	0	0	0	0	0	0	0	0	1	0	0	0	0	0	0	0	0	0	0	0	0	0	0	0	0	0	0	0	0	0	0	0	0	0	0	0	0	0	0	0	0	0	0	0	0	0	0	0	0	0	0	0	0	0
ENSG00000204688.9	0	2	0	1	0	0	0	1	0	2	0	0	0	1	0	0	0	0	0	0	0	0	0	0	0	0	0	0	0	0	0	0	0	1	0	0	0	1	0	0	0	3	2	1	0	0	0	0	0	0	1	0	0	0	0	2	0	0	0	0	2	1	0	1	0	0	0	0
ENSG00000204694.11	4.03220558728715	6.23381812753673	2.04795686123878	0	0	1.03324229070278	0	1.01195555585949	7.09478676941728	0	0	1.02973902976079	11.0796727400856	16.2272448833256	1.01113426265802	3.05971256221857	0	3.04380399096152	1.01938442162369	2.07314318757367	4.22754640227185	0	12.6186827564068	4	2.18031643644164	0	1.00983620334471	5.64255793198652	3.29551720074104	0	5.05933435929612	13.9930365272095	1.00636255833616	1.01963830965862	0	2.09540027955873	2.01920031857782	8.30322056126491	7.38094423324614	9.88389637274154	4.07289072708719	69.7039920049021	6.72120926478234	5.37036732750445	2.10089931760382	9.43931866798979	0	4	0	0	1.03548910780138	3	1.03148606830375	3.0415421533372	1.07121887989116	1.11539624286906	2.06198726502058	1.00163331490545	1.00662099674161	3.15072375088268	52.9054841278944	22.0791998348096	7.04180743493142	1.00641660359636	3.01958206960188	8	4	14.9113348423866
ENSG00000204695.4	45.1243605700522	89.9672697416002	37.4621088965411	44.257935351605	69.1944151710397	124.95611977269	43.4476202247712	57.9675098370884	74.0950654904104	14.4181575342817	58.4608364700782	25.7403997917398	46.7380001606219	216.361178861891	63.1030966891698	37.5348622139556	69.5986116626414	55.3766921646295	65.9970474938078	45.1480938097148	68.2866160592697	42.8020300938032	164.168921086551	56.5048076786552	43.259600737187	56.0182185552165	109.012538495097	159.385975194053	89.4742271019921	76.0767164006725	97.0945690952581	95.1892748875331	141.989472380227	71.8050547548537	37.4023913325207	102.682240313491	34.4321924134677	60.8000607418368	148.419824492904	72.8127196169962	128.359526407622	583.420276461949	70.8906663073189	71.5521982311965	55.9813749692596	13.6143176458531	28.2097377524666	28.3883748923152	53.6114152184174	76.7011892856796	90.3069628920339	128.069056759956	91.8661538890517	34.2915121659178	33.1782000059485	40.2985196745198	99.2013676432919	51.4075775042874	66.7538712250397	120.95858528071	358.2238496805	118.250508834986	41.5264461772957	62.0241946633561	112.222302718115	71.3880891859806	23.9456922714232	120.094360799944
ENSG00000204697.3	0	0	0	0	0	0	0	0	0	0	0	0	0	0	0	0	0	0	0	0	0	0	0	0	0	0	0	0	0	0	0	0	0	0	0	0	0	0	0	0	0	2	0	0	0	0	0	0	0	0	0	0	0	0	0	0	0	0	0	0	3.27710843373494	0	0	0	0	0	0	0
ENSG00000204699.4	0	0	0	0	0	0	0	0	0	0	0	0	0	0	0	0	0	0	0	0	0	0	0.5	0	0	0	0	3	0	0	0	0	0	0	0	0	0	0	0	0	0	7.5	0	0	0	0	0	0	0	0	0	0	0	0	0	0	0	0	0	0	0	0	0	0	0	0	0	2
ENSG00000204700.5	2.84047799993833	0	1.00585453377383	1.02188835747035	0	1.41349295492602	1.00669163542782	1.0038243993321	0.208812777210746	1.01537894269218	2.01134829015321	2.58785875396021	5.01427304266566	6	2.54819436418536	0	2	0	0	1.00413085810471	3	1	2	1.19379418220465	0	2.68579974160462	8.00845749878261	1.00017197083204	0	2.00323758679534	1.18171562768448	3.61293259726009	3.00409306564271	0	4	0	1.00048237742474	2	2.04318711267914	5.01706060524299	5.02907671159512	8.14239099901052	0	3.03381785897305	7.00895567098519	0	0	3	2.00111387844839	0.56901728562687	6.67351496872785	1	0	1.21083368618797	3.01447542227898	0	3	4.00172332584102	8.52457754885656	2.06185792174746	10.3581531157561	7	2.00615799078002	0	7.03936036722743	0	0	5.19715961709574
ENSG00000204701.2	12	7	7	2	9	19	3	6	9	4	3	10	29	11	14	4	11	4	11	4	10	4	7	7	13	21	12	17	18	10	11	9	12	0	12	8	3	8	8	26	18	34	9	6	9	1	8	8	6	3	11	9	14	9	5	10	9	15	9	10	16	26	11	5	26	20	4	2
ENSG00000204702.5	0	1	0	0	0	0	0	0	0	0	0	0	0	1	0	0	0	0	0	0	0	0	0	0	0	0	2	0	0	0	0	1	0	0	0	0	0	0	0	0	0	6	5	0	0	0	0	0	0	0	0	0	0	0	0	0	0	0	0	0	1	0	0	0	0	0	0	3
ENSG00000204703.5	0	0	0	0	0	0	0	0	0	0	0	0	3	0	0	0	0	0	0	0	0	0	0	0	0	0	0	0	0	0	0	0	0	0	0	0	0	0	0	0	0	0	0	0	0	0	0	0	0	0	0	0	0	0	0	0	0	0	0	0	0	4	0	0	0	0	0	0
ENSG00000204704.2	0	0	0	0	0	0	0	0	0	0	0	0	0	0	0	0	0	0	0	0	0	0	0	0	0	0	0	0	0	0	0	0	0	0	0	0	0	0	0	0	0	7	0	0	0	0	0	0	0	0	0	0	0	0	0	0	0	0	0	0	1	0	0	0	0	0	0	0
ENSG00000204705.3	0	0	0	0	0	0	0	0	0	0	0	0	1	2	0	0	0	0	0	0	0	0	0	0	0	0	0	0	5	0	0	1	0	0	0	0	0	0	0	0	0	0	0	0	0	0	0	0	0	0	0	0	0	0	0	0	0	0	0	0	0	0	0	0	0	0	0	0
ENSG00000204706.14	4.21054905453693	4.23427241805379	0	5.17830003514867	0	6.19506391079919	0	2	3.68523789967788	2.92251610374417	6.96255725325064	0.0700633625053378	4.67728246458021	15.265753595156	6.81652674838556	2.75417195217252	2.12334953680937	0	1.14693210314294	2	5.85903835630036	3.31317673869919	13.311498199859	3.18182446834684	1	0	2	5.69042424333214	1.95692853153339	1.10172755472245	2.03385295952647	9.38252588715478	0	1.36780899490089	1.70943012734069	3.20977642648306	1.24096941296019	3	3	0	6.75698454746187	35.6444728030893	2.35836369268981	0	5.04229394903704	2.75046798715564	6.04969215658057	0	0	5	0	2	0	2	2.19317440157425	0	4	0	1.32417663996019	5.21543727597614	28.988115016133	4	6.14153132334447	0	3	2.49008464337153	0	10.9370191465978
ENSG00000204709.4	0	0	0	0	0	0	0	0	0	0	0	0	0	0	0	0	0	0	0	0	0	0	0	0	0	0	0	0	3	0	0	0	0	0	0	0	0	0	0	0	0	0	0	0	0	0	0	0	0	0	0	0	0	0	0	0	0	0	0	0	0	0	0	0	0	0	0	2
ENSG00000204710.2	27	0	0	0	53	2	1	3	3	16	11	7	5	18	11	2	16	5	5	12	7	2	7	7	3	2	12	10	0	3	16	14	6	9	0	3	3	9	19	5	7	2	18	5	0	6	0	10	0	22	35	40	15	5	6	8	5	5	8	4	10	1	23	6	2	8	4	12
ENSG00000204711.9	0	0	7	0	0	0	0	0	0	0	0	0	0	1	0	0	0	0	0	0	1	0	1	0	0	0	5	8	0	0	0	1	0	0	8	0	0	0	0	0	0	5	0	0	1	0	0	0	0	0	0	8	1	0	3	0	3	0	0	0	1	0	0	0	0	0	7	3
ENSG00000204713.11	2434.0180554073	1187.8573627439	1645.37479150235	2003.00503774055	3061.2258855821	2835.10429208507	1763.14352940339	2153.15742577723	3066.92578631948	1061.56887542559	3429.06936469225	677.593374870792	1517.5696218881	1985.59538474	2128.10639912145	995.64030705636	3125.53675672501	1663.67514108485	2157.96567590526	1847.96764001864	1697.93598384238	1999.48268756149	2728.84505282475	2064.49561250976	1191.54924959838	1837	5397.84227905616	4079.79056739421	2579	2929.32067966476	3519.61803895285	1646.75433905378	3942.89544621618	2164.96082893491	1971.1201746845	3222.60975611369	1891.01007755507	4860.20323505373	3534.63358748185	2966.42529869501	4749.63771749444	3181.47297682475	696.212195420698	2087.13689732974	3521.26525436078	1923	1305.64915901738	1604.81752549614	1532.50316526633	1803.38195451404	4419.97783796381	3523.95766959689	4298.15901886087	1924.12476535031	1888.99707189911	2507.91743761056	2612.94343245529	2459.04779244777	2561.18511431076	3099.83093996284	3455.35828225899	1927.12787883704	3680.14470640334	2080	6827.58975365561	2306.31982154322	1717.34682321122	2695.57839635125
ENSG00000204718.3	0	0	0	0	2.00188697505651	0	0	1.00035683690248	1.00063238046535	0	0	0	0	0	0	0	0	0	0	0	0	0	1.00056058146376	0	0	0	0	0	0	1	1.00075578381822	0	0	0	0	0	0	0	0	0	0	1.00091822237311	0	0	0	0	0	0	0	0	0	0	0	0	0	0	0	0	0	0	0	0	0	0	0	0	0	0
ENSG00000204740.11	1	2	1	0	0	0	0	0	0	0	0	0	0	2	0	0	2	0	0	0	0	0	7	1	2	1	0	1	3	0	2	1	1	0	0	1	3	0	0	1	0	16	0	3	0	1	0	0	0	0	0	2	0	0	0	0	0	0	0	0	5	4	2	0	0	3	0	7
ENSG00000204745.4	91.5119081007906	30.8461278458703	33.0585516168792	69.344800806461	0	89.9849031972052	56.1003112686097	65.7104955922823	90.9657913441808	43.400384825167	25.853288714787	35.8244217165682	63.2640917685484	25.5555822355771	37.1503026327243	36.1663469330705	41.361133060661	68.1481596289433	29.571528167575	62.0992365973612	15.0630634367664	64.5010159190107	107.653946625565	63.7527616830588	74.2088285261232	36.0237588135965	58.8266155153868	35.3548783300927	75.9369197825498	53.4425316012042	67.428088073324	73.4408281203028	103.280381454302	112.178604284665	43.7001439105738	134.78135185281	69.3273915857603	61.3487993448443	158.15544720903	147.277119804534	133.039447421628	124.796954709222	39.7509765240544	9.67056398319058	195.500116680136	32.0174383055648	44.4192127099478	103.990031083014	49.428755448109	56.1540776415122	95.3204228969226	56.9940949846118	87.4854534685866	66.6327296976382	58.8306557915655	37.1251580516453	133.340387838001	85.5086816500791	67.9107615766791	82.3945738489063	202.222725686732	82.3671138857547	96.0341778938044	48.9956188702831	184.278471409318	87.4815333662867	43.2959063785051	95.8184855423635
ENSG00000204754.3	1	5	2	1	0	10	1	6	5.09853100426252	5	3	2	2	4	7	0	6	2	4	2	3	3	7	7	1	5	4	3	3.03776697156166	12	9.07745248605254	1	10	3	1	0	3	9	14	7	6	14	6	6	12	0	0	0	0	4	4	3	8	4	6	3	12	2	3	8	9	2	4	3	11.1327222712322	8	1	3
ENSG00000204758.8	26.4219702583931	6.47553137234605	12.2071017931191	5.46012684678576	17.3513241078837	27.9674461966619	9.49330221509486	6.35933279011832	28.4532929485769	8.50218899948787	6.09628816818371	3.31657662218405	12.9139924610712	16.4947982657382	12.9213143271635	3.14872501718025	24.6628071240384	10.7023545591743	6.560336118336	11.9674902360122	11.7155807977546	15.7266477783791	18.7214981280805	14.9414050771992	10.6212776946109	8.64893507566915	13.6969934175595	16.5169643092836	14.4008315235203	11.5936113925575	26.0515136595039	5.22404062421249	11.843425520993	7.27530215192649	5.07863518550543	13.6453216148987	10.6322396217139	14.6868402937999	18.4459544940142	13.162910727757	27.7777055552144	32.1759152318001	4.20454742896462	10.482282527924	16.4844120766845	15.2865399678388	1.03508144903273	0	9.27035445056393	4.12623837574626	30.5447263605616	30.1702227809033	13.1005474264614	8.54985980425012	7.17419057944483	17.7353146558114	7.63756447934779	13.7989868216956	13.3522355534392	29.1569478765827	31.9509205345714	4.43595437337452	7.35194882964153	7.2033677577124	22.3552512582049	24.7307909306166	6.17953422233438	24.2863367687383
ENSG00000204764.14	8.075183325428	7.00218041372657	8.23654468145559	5.1156330749354	11	13.987058957026	5.1156330749354	11.150254963045	13.9830786632903	7	7	3	11.1242649976963	35.2152255384392	9.31162866984091	7.24156660137728	12.1710179382411	10	10.2394152725202	8	19.0294809860178	4.00345046890488	22.4396834043349	2	3.97790163112336	3.06114588717495	12.0016823147886	22.0542871322299	1	18.4932477445411	15.1639849266817	11.7795429872142	25.3888564641868	14	13.9681138430078	15.3054218268657	4	20.176746228419	15.4707152290415	16.1201979096844	30.8760574964549	78.2257712700987	19.0051691092846	10.4625322997416	13.3732162869097	7.0002987065559	8	0	1	1	17.207594000906	33.2027748216772	11.0046634952539	12.109822673736	3.97636405398099	8.09542113214268	14.607876100353	8.35294718728263	10.9087015232598	17.0121754458248	71.0100598907308	16.8090773391958	15.9824790662322	15.9908719024004	9.25872053745189	28	7.98509374265653	25.0086682149276
ENSG00000204767.4	8.00273481262328	5.07891908964601	19.0097027736165	21.0184664310728	28	57	12	29	31.1972041565405	9	20.0121985473935	1	6.01807668874516	21.6765928722059	23.0067568665863	3.00755799717423	29.012274718773	12.0051286417292	14	7	23.2003768891384	8	29.343396947905	11.0597627797529	9.01249436824097	20.0298573794376	37.014757799407	16.0069422011964	18.0099521632614	36.1615986244309	24.0052284965056	7.03893721257448	25	9	5.00491228191676	18.0040839900822	7.00733888086643	39	13	27.0138174341872	27.0398251493466	66.4660408648142	9.25102986286848	19	14.0029578136155	4	14	1.00176309859049	8.00870828170301	4	25.0228372796367	38.0690745655188	35	9	3	9.00289654953608	32	12	24.0129894330344	20.0047490745544	28.0003368542936	12.020173579105	31.0095993218646	20	54.0083948386392	3	13	15.1680540995305
ENSG00000204776.6	0	0	0	0	0	0	0	8.03299000987301	0	0	0	0	0	0	0	0	0	0	0	0	0	0	0	0	0	0	0	0	0	0	0	0	0	0	0	0	0	0	0	0	0	0	0	0	0	0	0	0	0	0	0	0	0	0	0	0	0	0	0	0	0	0	0	0	0	0	0	0
ENSG00000204778.4	14.7856419657858	0	15.9177201324714	17.8041795000614	19.1912597064468	20.9988248978854	0	16.3341441142936	65.9264803610201	0	32.1423382092608	0	0	0	7.35499407089779	0	0	10.1274886038138	7.73653043833217	4.3560641739586	29.6467080292202	39.9495382898748	27.4670531268928	0	0	38.6631789861996	4.92786098255706	0	48.3428496486554	69.3973926338937	0	0	0	78.6186361528832	0	31.9888126070744	0	88.1101461941285	87.7504821179518	0	6.29546576136499	59.6239422568764	0	23.2276897727244	63.9234576468662	0	0	5.73497788921573	9.73832348001595	0	25.429530852103	0	0	0	0	0	0	30.6233946400048	16.915019189686	52.360443365543	0	0	33.9765151746558	0	65.435638091639	0	25.9155867418906	3.38487876385879
ENSG00000204779.2	6	5.40600841491683	4.32610203700466	1	0	6	4.68481704089061	2.90539470293151	4.33884570149418	0	1.12510440774617	0	2	5.73140378179419	7.52603961980808	1	0	1	3.31058020477816	1	5.06973461128813	2.90767673495397	10.778985524084	0	1.20900096116937	0	0	7.21369427490602	5	0	4.87715666246166	4	1.43477649235017	0	1	4.46845669211349	0	1.18359359470055	2.63731062286362	5.47852887737463	7	42.8373457985895	1	5.64729336870791	1.6642551917684	8.87729438266267	4	8	0	0	8.68201928749309	6	0	2	2	2.55143073158535	2.57494549357077	5.5527551711208	4.36961250648459	8.75293080160578	36.5250649681456	7	0	10	3.86806963405773	0	8	2.08975015717265
ENSG00000204780.5	0	0	1.03054390628913	0	0	0	1.30566753910929	0	1	0	0	0	0	0	0	0	0	0	0	0	1	2.20045450893331	3.54500533374887	0	0	0	0	0	0	1.021683511271	2.64761176825036	0	2.03360552112738	5.25713982990969	0	0	0	0	0	0	0	0	5.41918385226718	0	4.88483922914632	0	0	0	0	0	0	0	2.03584021797551	0	2.04956419669734	0	0	0	0	0	0	0	0	2.01685983052194	0	0	0	0
ENSG00000204787.8	0	0	0	0	0	0	0	0	0	0	0	0	1	0	0	0	0	0	0	0	0	0	0	0	0	0	0	0	0	0	0	0	0	0	0	0	0	0	0	4	0	2	0	0	1	0	0	0	0	0	0	0	0	0	0	0	0	0	0	0	3	1	0	0	0	0	0	0
ENSG00000204789.4	40	18	46	36	14	69	15	43	48	16	20	16	4	10	42	4	48	56	55	12	18	32	75	28	10	26	93	185	73	49	51	6	109	75	43	85	35	49	116	19	125	88	21	29	77	14	41	8	53	134	45	90	144	31	19	54	129	69	62	51	82	7	32	35	48	10	25	49
ENSG00000204790.9	0	0	0	0	0	0	0	0	0	0	0	0	0	0	0	0	0	0	5.15675907289106	0	0	0	0	0	0	0	0	0	0	0	0	0	0	0	0	0	0	0	0	0	0	0	0	0	0	0	0	0	0	0	0	0	0	0	0	0	5.54776195428403	0	0	0	0	0	0	0	0	0	0	0
ENSG00000204791.10	14.9799518657646	1.07339629893966	7.25888535590283	9.30372335930139	3.01629241562961	7.40385934296499	5.19138111126685	0	7.62680853827934	8.86985761731775	13.879166971585	5	4.42494606565502	11.3416259112856	12.1684569769899	4.49721801371528	17.3176838777606	3.13668936490259	6.15854845662813	1	15.8441851055914	11.4889606001145	5.26591802161377	14.6216566274353	0	3.49276129882493	1.13614455403768	10.8544158875542	6	0	5.29500501225726	6.74749201029491	9.44117810968216	1.09326088082969	0	11.3955097237053	5	24.1149261805591	1.01955021087392	10.7348197587236	6.38990610233886	14.1763454794932	3	5.35993919544779	7	0	0	3	0	1.13081019761563	14.5757463394068	0	7.06764320467177	1	6.18087390987731	10.9501815680041	4.31443428757618	9.24563924751146	9.21211234470445	6.27084038825054	7.16522050968693	6.29265448377732	10.0672878920864	4	24.3949196271414	0	2.35923034374782	1.04649980111404
ENSG00000204792.2	1	1	144	2	96	125	0	80	110	24	0	39	62	18	99	77	120	51	0	1	108	194	118	116	47	72	156	278	192	105	338	2	150	164	105	125	191	7	177	213	170	155	37	88	1	38	0	33	73	0	109	107	267	87	0	1	116	104	0	379	389	171	116	86	208	18	123	101
ENSG00000204801.7	0	0	0	0	0	0	0	0	0	0	0	0	0	0	0	0	0	0	0	0	0	0	0	0	0	0	0	3.46852125750493	0	0	3.2577606628177	0	0	0	0	0	0	0	0	0.580064076989678	0	1.16061815667944	0	1.78129704912996	0	0	0	0	0	0	0	0	0	0	0.807000850033327	0	0	0	0	0	0	0	0	0	0	0	1.63700882388003	0
ENSG00000204802.3	15.626243792448	5.09289964031029	9.6765724181349	15.4593997768962	0	12.7501123862089	17.2262783287089	9.98482734466507	21.1715795134692	12.2085062352181	10.9437741902602	15.0417101704197	1.87506000066944	11.7349018031106	13.8661959522037	3.11765563218807	6.04969395076246	11.8246414932856	35.4176931758027	3.60550174424423	2.09208147037998	19.0740920386296	0	14.8533010848716	3.75187599729631	20.6272871946337	5.81706383898937	27.6055317859622	36.1935853362185	19.3547184853587	4.57436429856427	14.3331954372892	35.8599897518984	26.5689233476557	6.96468288986003	22.0986200036403	17.7867711869276	24.1342101389271	43.6651342695987	12.8697022104515	33.2085047967914	16.3565043045954	16.4204483156549	29.4217515379583	44.3236433631191	12.5340400871057	10.0912483948354	2.41197792930731	8.62951139291908	12.616264714958	25.2118434840158	23.1004034283465	38.5821828118135	14.6218706714049	0.312899308181606	20.7835823142124	41.0061741337124	25.4722604730916	38.6536283498278	60.3480467981126	26.080950178019	29.3277153571682	11.7561888774938	17.936482588289	59.1861561569468	13.7259903462125	2.00000381433361	9.53701278590708
ENSG00000204805.9	0	0	2.23914422304417	0	0	0	0	0	0	0	0	0	0	1.84459585136	0	0	1.11575933088553	1.43801700863733	0	0	0	0	0	0	0	0	0	0	3	0	0	0	0	0.0700699451220395	5	0	0	0	2.08033340492799	0	0	21.5557490273592	8.88724584219022	0	0	4	0	6	11	0.739583341023134	0	0	0	0	0	0	0	0	0	2.95040112040098	0	8	0	7	5.77832578200701	0	0	0
ENSG00000204814.5	0	0	0	1.2458469523427	0	2.27718120501337	0	0	1	0	0	0	0	0	0	0	1.86075417914004	0	1	0	0	0	0	1.06455104533362	0	0	3.55680507998519	4.41924313524667	0	0	0	0	1.11937749200951	0	0	1	0	0	1	5.10658699508669	1.04227739193505	1.64868236193684	0	2	0	0	1.14538704477074	0	0	0	1.12237408137825	1.19547050151513	0	0	0	0	0	0	0	2.35866579483915	6.26186500640728	0	3.38843108593791	3.62014423829073	0	0	3	11
ENSG00000204815.10	31	35	24	22	57	8	47	32	19	37	17	59	18	10	41	76	20	33	26	90	29	24	30	46	34	59	35	35	46	48	93	62	23	67	42	33	74	18	35	20	5	35	73	43	25	28	41	39	16	39	51	50	18	34	18	27	18	56	91	28	27	49	38	6	124	129	12	46
ENSG00000204816.5	3.3639560456159	0.432462969136387	0	0	0	0	0	0.642415072620965	0.3163281534615	0	0	0	0	0	2.48193674908091	0.935481961949867	0	0.592604236590194	1.43574890273638	1.2979046578903	0.243936288311082	0	0	0	0	0	0	0	0	0	3.54762811742299	0	3.68418996453333	0	0	0	0.202766616810564	2.35147552415955	1.16981272399905	0	0	0	0	0	10.5552410452055	0	0	0	0	1.7186983151647	0.6423600967579	0	0	0	0	1.2076518245404	9.08849938311699	4.13608761935821	0	0	0.745423664910525	0.481779417108569	0	0	0.734113018331879	0	0	0
ENSG00000204818.4	0	0	0	0	0	0	0	0	0	0	0	0	0	0	0	0	0	0	0	0	0	0	0	0	0	0	0	0	0	0	0	0	0	0	0	0	0	0	0	0	0	0	0	0	0	0	0	0	0	0	0	0	0	0	0	0	0	0	0	0	0	0	0	0	3.718520990856	0	0	0
ENSG00000204822.7	361.192409788646	97.6558725303142	172.584321832326	228.100712846636	325.936235834348	256.610207413615	188.26326799016	243.719092577608	413.371795633564	103.120625712664	235.995897741751	182.706318233214	285.909311481408	100.890918225054	423.219682633279	226.865655623957	347.629521479435	197.586131525732	312.702720028148	158.798978612688	164.502415722176	356.783630781104	294.014206164644	199.57190758539	177.738621759953	338.275332234569	421.150192255155	473.506149273997	436.576409654705	214.228958283299	403.096771518198	251.029868087487	395.278390397826	622.728115882764	326.531830573454	339.969797739506	386.587582325255	660.296913693522	646.823590205134	434.334371232	370.024982002688	398.286857761977	220.697501706777	226.345826344918	405.200844966986	176.818347356245	183.501093139384	233.341374195881	175.502402823425	529.699959223111	349.796949811751	273.557773257442	348.47459771477	412.176077085334	213.946655171717	257.862582856793	416.036661850979	330.733753326742	349.876967297253	433.886663857619	485.256295020481	401.886999554495	330.803008678757	322.850464953075	693.153601585551	298.040458255669	196.516292627234	300.330184035848
ENSG00000204832.10	9.90602142844932	8.42856410017534	5.56389348982354	1.11233311984001	14.3273957689948	11.3713731924021	9.43375708154823	8.28304027559832	9.59019726723904	3.78003613369467	6.20039269878202	9.21614273025715	8.99576960035597	14.5176875354582	12.6929065848624	9.1277224981124	11.5898796824885	9.18033989192796	7.44489344640395	8.17121629106734	10.2750613683589	3.1137628512298	13.5241032873344	14.6945132241747	4.24386836501711	1	10.1615927585725	11.5983215600099	13.1518688159821	4.62823893545959	10.4602682507623	18.6503984446384	21.3948078676077	8.08763235770624	11.9269048468293	16.5633682532278	11.5078589185881	27.8296220502388	17.0639657940699	18.4657416275502	10.9976021620917	53.9796455984203	6.63859112531137	11.5665670467209	17.2028855418571	11.4753651329941	10.07444174898	0	17.046886062679	4.24858735935725	11.0015821510438	18.8496756103958	12.0380648328782	11.3359284019163	7.12850065936034	8.3573259503918	25.3655942741026	12.2475965404145	8.80343315959148	11.6825260667374	37.1707960001077	21.3629675608012	11.6103361722596	10.2590075463045	32.9923156428349	14	1.03100580439176	9.42752387881256
ENSG00000204837.5	16.9705109961889	23.1108442992686	22.618198547738	9.99419194992813	0	12.8516710620179	5.19734252511227	14.0642879756974	25.763516773254	3.41798601036116	13.4404615279551	14.07246983867	8.38340933840113	23.2215894689799	15.4174387453941	3.48668573611396	1.32154093447607e-07	21.2572613509034	35.3863396644061	15.0384208019967	22.7487785152123	15.0552028856686	9.76660350230441	15.2003487542281	14.3120141590844	3.48317068439333	8.4816092650449	37.1395262827047	22.4962360711483	14.7453798005831	34.7982105687741	5.17419149844499	48.6194268540618	61.7123495423464	28.1820290207964	27.3216870987141	34.4187687446315	29.7884613129334	64.9113908341735	48.5133795903181	44.4945581632418	51.8606102712479	17.6550636326604	18.627877322878	26.0798930260948	2	8.50007623732066	22.9081980398786	14.6897674538562	22.4262936321131	35.298036364503	20.8395685260889	44.6013014725685	26.8130964544052	4.50338241196191	30.3461263767832	41.263853960463	29.5319281976019	42.3682621097605	32.2341631368279	58.6181508849226	14.9308838260937	21.6156634491345	29.2424246983827	32.1882489358746	0	34.9347226693585	8.11123160674338
ENSG00000204839.9	335	122	154	310	285	225	183	156	348	96	411	81	325	117	285	112	266	114	147	159	178	252	288	294	111	225	466	324	128	129	339	134	392	133	122	209	159	520	246	461	255	448	62	119	431	169	157	145	127	206	375	281	262	150	189	189	219	140	196	202	403	127	248	235	924	210	225	240
ENSG00000204842.17	569.552174496269	408.198300457015	539.088596400923	612.703168579001	781.535066711514	807.394525768934	433.566265675188	645.953042530224	846.6035385097	315.782627360514	724.060866096795	227.311372832732	458.877622431869	324.462626829301	664.660636350646	248.181700689843	753.399208915509	458.065649632557	717.523535605383	529.762549987116	407.600903692456	670.545433937469	838.943413006763	765.801407431192	371.651226174418	579.422312568246	1191.86487570256	1071.81490052385	729.564422815143	671.952733378432	1130.80732981417	400.079787459357	1585.92523714002	561.869748158042	543.582274079023	910.319316325435	535.697241972273	1113.49375196081	1027.31726734175	880.983708323891	1414.448934294	1229.73403557817	294.485251131808	766.182584660412	1197.56164361492	563.068841445873	449.772009874937	264.02124691907	553.331982471934	405.688906876868	775.509481397481	960.43347751715	1094.10506516181	544.320916149707	474.05753396112	701.852744962823	883.647093939801	692.238999144654	925.121546183942	1089.97822068588	1282.30229965991	479.957426587061	851.271937650417	851.408338347871	2065.14617118512	609.575170767883	496.171303645797	641.935631592213
ENSG00000204843.12	2016.2295491057	1399.43741298178	1657.94459194975	2538.86525563912	2139.95142074452	3122.28066748888	1728	2327.73023373635	2731.8170695851	1520.53450084287	3245.89067486506	851	2028.98492613583	1054.17329204031	2297.9108952386	1263.0880904061	2248.32618922016	1733.70571851595	1811.88082094265	1984.06188959734	1762.22608732175	2550.51900572274	2973.03674239988	2837.49747434606	1525.18017603224	1615	3472.15248843644	3609.56823286207	2551.51111247346	2438.84766706299	3611.74754586096	1845.09540982275	4421.55397700254	2566.23552002311	1905.79814034074	3089.27178499047	2329.68462570912	4277.8034564916	2222.38934115034	4115.59483159493	4115.79594206944	3853.76295309839	1088.44201857621	2954.30599585015	4922.29331937756	2545.85924543338	1554.0962595833	2079	2068.52598536661	1183.85004486869	3150.66976837883	2917.10926062809	3490.10853756867	1672.03936969348	2165.59216040028	2786	1943.7797476102	2229.5664364002	2767.50990013287	3176.71493778468	3972.6118802088	1957.12576906734	3599.99031480668	1953.73123631323	7023.96507762923	3040.95103311351	1682.68100279808	2898.0534030214
ENSG00000204849.9	2	0	0	0	1	2.1199091080193	1	0	0	0	0	0	1	8.25657536305723	0	0	0	0	0	1.13985121353491	0	0	0	3.2654718566228	0	0	4	0	0	0	0	1.09369724254361	0	0	0	0	0	5	1.15790330011934	0	0	0	0	0	0	0	0	0	0	0	0	0	0	0	0	0	0	1.11635745321656	0	1.06597813366552	8.89204739476233	0	4	0	0	0	0	0
ENSG00000204850.4	18.1650118582319	13.4479849585672	20.4904343941634	17.1912191285938	26.5228983477724	45.3849717536563	2.26671999031409	29.3978631481827	3.57142595719867	3	4.30708836637403	4.97312415782344	0.000415141711361484	1.39538320968627e-06	14.7542713088999	7.73068657827015	1.99794105902623	6.54613819441524e-05	17.4619497717507	9.57841905514035	8.55630444706681	7.30526297929745	49.2670502996221	12.2910889836907	35.2345588721473	7.29847186532477	35.0529444556242	57.4908087141059	38.9327937279571	6.59988980756909	1.63217415610555	0	3.2643483122111	17.5430025514057	33.0991996173902	24.6920169884213	15.9894493326669	9.08954246227171	19.9142287608944	0	55.4558412155071	4.32518612703704	2.9910514541387	14.9643230947641	59.8915507003318	12.4581819047676	0	0	6.54436987322894	14.5054709685457	22.4350400517502	32.5163653817834	26.0373171416744	34.7308740358951	3.06266175373953	36.3770440958986	12.0320183174534	0	20.9797321021225	12.8571314939674	5.41958583438605	34.6158348543292	0	2.6659665760257	45.324600506724	15	0	18.4287434695702
ENSG00000204851.7	33.8349881417681	9.55201504143276	13.5095656058366	25.8087808714062	8.47710165222758	38.6150282463437	7.73328000968591	23.6021368518173	2.42857404280133	0	5.69291163362597	15.0268758421766	4.99958485828864	11.9999986046168	26.2457286911001	4.26931342172985	5.00205894097377	4.99993453861806	20.5380502282493	12.4215809448597	1.44369555293319	9.69473702070255	32.7329497003779	13.7089110163093	21.7654411278527	6.70152813467523	51.9470555443758	63.5091912858941	10.0672062720429	6.40011019243091	2.36782584389445	14	4.7356516877889	32.4569974485943	27.9008003826098	15.3079830115787	10.0105506673331	2.91045753772829	13.0857712391056	4	56.5441587844929	8.67481387296296	5.0089485458613	13.0356769052359	80.1084492996682	11.5418180952324	0	34	68.4556301267711	44.4945290314543	21.5649599482498	13.4836346182166	55.9626828583256	45.2691259641049	3.93733824626047	37.6229559041014	10.9679816825466	2	35.0202678978775	14.1428685060326	25.5804141656139	12.3841651456708	32	3.3340334239743	40.675399493276	26	4	71.5712565304298
ENSG00000204852.16	169.486390849586	139.616488419638	129.502641084651	132.888480246292	199.222427132388	305.647621455227	169.455563194325	175.781506520441	243.938515124091	100.395637146767	205.749927958509	58.1365436249314	151.00005669547	150.05023048074	156.092988057692	69.3735031828771	328.161045826834	142.21859347092	180.793777949712	172.216575998831	174.651243898619	144.350961710904	288.952212518208	182.704794994688	132.752428444602	164.003415607302	386.565028417827	312.768225583	356.446906369428	239.440918357953	312.551843060187	123.337962961081	566.438570514029	126.463724871153	173.795533857062	231.827919915347	183.547301899797	334.329066993955	324.625328856335	301.30000733301	580.392167466219	409.233210924806	64.3866563870645	194.438625740242	287.121759681042	158.114810908431	133.650428999271	153.080550226078	168.662218195466	211.688803067787	253.599145334341	340.907914578198	350.814811387614	196.451648309937	109.184309444801	200.38606742876	345.186715009626	266.364615078251	242.173346399818	346.178041481499	457.624808196338	190.813579299322	339.345891156877	259.389456595781	557.855611979729	223.855871575528	146.891135047723	186.447372798874
ENSG00000204856.12	103.085901037555	70.0704608639541	87.1251153520919	89.7862728824647	130.161988774907	143.092142475953	85.6005184461475	83.2123530827761	135.136017441428	38.9863208372248	77.3965500116308	32.9439519153727	51.9834541742156	49.2245977834412	89.86642393731	32.2066256677827	143.763500556402	81.0811160384342	120.453844292309	57.9215012534513	67.6635761034188	98.2179336759142	146.758276089643	94.1442409355512	46.8981689471686	89.5108129154272	243.156187824529	197.723506620101	148.210687422927	119.618160586224	179.303084012894	53.4957979586165	259.884240551176	111.353360505209	111.875519159903	167.503616328595	95.5492609973911	150.561031624799	272.771246781258	95.3132534840495	216.236564489479	194.538935547638	47.1669732581989	108.535731104433	175.367768196212	67.2355905336824	58.0036359033692	71.4336992761044	96.6644522977664	161.741680148376	158.229357898646	188.387794173626	223.282153805238	135.56645702796	59.8038767984165	135.648844581105	210.140163353021	144.274066921403	151.919032051984	205.410072282988	214.729402237453	82.3471984777888	113.173866420007	136.000131924063	240.015456317165	70.1074143684237	108.443833187358	123.156180757309
ENSG00000204859.13	1088	548	707	784	1353	1244	845	696	1490	471	1329	370	860	604	1137	396	1319	763	861	638	770	988	920	842	590	837	1892	1484	1125	1187	1375	587	1583	914	846	1264	901	1994	1442	1314	1737	1349	392	1082	1355	835	619	649	541	876	1415	1301	1432	830	645	1045	1000	1045	1037	1073	1486	814	1209	908	2471	1001	676	857
ENSG00000204860.5	18	18.9183212140936	13.000223983155	16.0004256708606	13	19.0285883627982	13	14.6081633037027	22.0380107488561	7	7.03270642835874	5	8.12053910160555	15.4739065797264	13.0492449956601	5	17.0251166862198	24	24.1495232431495	13	9.36165133003462	14.0562562862782	15.031741674756	12.0113359152399	8	6	37.0505932163926	32.0019831526934	14	16.077972618904	28	10.470515321919	55.4071866798892	42.8016779288922	31.004751948848	22	16	13	42.2080161869086	9	60.1217540105248	60.8646197277487	21	9	31.0114111407986	2	15	6	26	36	17.1243180840678	26	40.0011375820529	24	11.0011392925661	23	31.0438361818664	26.0712904866327	19.9107837233876	27.0949258127423	76.2673617726841	20.4102706264526	16.0601600358919	20.0356971027462	23.8449415822858	15	21.0015581406848	35.0009597382634
ENSG00000204866.8	2.04472444017299	1.08813224182008	2	4.41128363460327	1	2.05957066353813	1	6.00289092297471	4.12186463704888	1	2.13427486174625	0	8.04874223748424	10	4.00584902845699	0	2	0	1	1.26126562670362	2.09772949044254	4.13458137479621	7.06975784507449	2.16147853650554	0	0	7.00762561437757	6.27851025437368	2.01087587619194	6	2	4.0955305436728	8	6.10984795222841	0	3.73048588989399	6.04447533221162	2	7.29636845765888	6	4.06347357563942	11.1851998452897	3.0146045428656	1	1	13	0	0	0	7	3.01431601240729	10.1309494386272	17.1330870634079	2	1	5	3.01947506801893	0	2.01013323322718	8	13.7275485436893	4.31954581860173	1	8	4	19	1.20766848885977	1.00604040564211
ENSG00000204869.8	10.1861256983448	8.05980068204904	5.1542297725533	12.369791218404	7.60565745069563	30.3926152604205	14.5254800209919	7.28731805563226	21.3807862609264	5.85580017981283	4.28882107266039	4.0455607691232	8.32959050849795	20.327232529753	17.7144789462686	5.66065711995351	8.54294678091218	9.39107676175767	9.35800436628279	8.33826943859457	11.4219072432222	8.62777234387001	29.2283099323456	12.1744292958808	3	6.52252809757195	22.8839500124916	14.9227909861181	14.0977199815667	14.3823300827957	20.6662501221733	8.30386876085437	14.8216188480598	17.1190640727439	19.1953057499602	11.5902905896375	14.3137380631114	9.26752779211343	15.046382724354	17.8600648231179	20.5737329905637	88.7894290743768	9.05580138567934	20.210051247026	22.1631619686033	5.07055396903111	9	1	13.1784481377515	2.06214201030249	16.5455570124176	14.0537247503753	12.232913624648	12.1994342405223	8.20630159977134	14.2364826238996	14.2386741601708	6.04180863400447	14.334341406599	27.6525553874075	41.3017346144091	24.8086624291105	17.7539719433562	6.04694174681475	35.9080058174757	5	9.38759299134958	30.0343880972787
ENSG00000204872.4	15	6	9	18	34	13	12	9	6	25	10	21	23	43	13	6	35	7	25	26	29	4	11	8	17	19	16	4	23	17	16	23	18	17	6	24	12	2	9	4	18	16	23	17	14	10	13	3	0	4	60	23	16	16	24	44	9	11	38	0	6	21	37	10	18	23	4	2
ENSG00000204873.5	0	0	0	0	0	0	0	0	0	0	0	0	0	0	0	0	0	0	0	0	0	0	1	0	0	0	0	0	0	0	0	0	0	0	0	0	0	0	0	0	0	1	0	0	0	0	0	0	0	0	0	0	0	0	0	0	0	0	0	0	3	0	0	0	0	0	0	0
ENSG00000204876.4	0	0	0	0	0	0	0	0	0	0	0	0	0	1	0	0	0	0	0	0	0	0	0	0	0	0	0	0	0	0	0	0	0	0	0	0	0	0	0	0	0	5	0	0	0	0	0	0	0	2	0	0	0	0	0	0	0	0	0	1	9	0	0	0	0	0	0	0
ENSG00000204880.8	0	0	0	0	0	0	0	0	0	0	0	0	0	0	0	0	0	0	0	0	0	0	0	0	0	0	1	0	0	0	0	0	0	0	0	0	0	0	0	0	0	1	0	0	0	0	0	0	0	0	0	0	0	0	0	0	0	0	0	0	1	0	0	0	0	0	0	0
ENSG00000204882.4	3	9	7	3	2	30	2	17	9	5	4	3	0	1	8	2	3	3	22	17	3	18	6	10	3	9	8	25	6	8	2	8	17	3	3	5	3	18	9	0	44	32	1	7	10	8	3	1	0	1	0	7	20	14	16	8	15	8	24	9	2	3	6	3	50	30	9	16
ENSG00000204887.4	0	0	0	0	0	0	0	0	0	0	0	0	0	0	0	0	0	0	0	0	0	0	0	0	0	0	0	0	0	0	0	0	0	0	0	0	0	0	0	0	0	0	0	0	0	0	0	0	0	0	0	0	0	0	0	0	0	0	0	0	0	0	0	0	0	0	0	0
ENSG00000204889.10	0	0	1	2	0	3	0	0	4	0	0	0	2	2	0	0	0	0	0	0	0	0	2	3	0	2	0	6	0	0	5	0	1	0	0	1	0	0	0	1	3	7	0	0	0	0	0	0	0	0	0	0	0	0	0	0	0	1	0	1	8	0	2	1	0	0	0	1
ENSG00000204894.4	0	0	0	0	0	0	0	0	0	0	0	0	0	0	0	0	0	0	0	0	0	0	0	0	0	0	0	0	0	0	0	0	0	0	0	0	0	0	0	0	0	0	0	0	0	0	0	0	0	0	0	0	0	0	0	0	0	0	0	0	0	0	0	0	0	0	0	0
ENSG00000204897.7	0	0	0	0	0	0	0	0	0	0	0	0	0	2	0	0	0	0	0	0	0	0	2	0	0	1	0	0	0	0	0	0	0	0	0	0	0	0	0	0	0	1	0	0	0	0	0	0	0	0	0	0	0	0	0	0	0	0	0	0	9	2	0	0	0	0	0	2
ENSG00000204899.6	92	29	51	99	85	128	49	106	115	30	69	36	22	15	77	49	146	93	173	41	70	102	104	78	38	84	163	195	136	96	172	42	185	206	54	170	108	146	257	91	168	170	54	53	144	49	83	44	73	132	109	178	296	111	56	142	251	164	137	219	213	78	102	133	251	63	92	117
ENSG00000204904.7	1	0	3	0	0	2	0	1	1	0	0	0	0	2.06758508370218	0	0	0	0	3	0	0	1	2.62202357786033	1	0	1.00986195872765	0	0	0	2	0	2	0	0	0	1	0	1	0	4	11	0	2.21735252732879	0	1	0	0	0	0	1	0	0	1	4	1	2	0	0	1.01906895505466	1	1	0	0	0	2	0	0	9
ENSG00000204909.8	0	10.6159970089063	9.29844349189417	11.4765819152284	8.13227096180679	10.5023088171523	7.73135540498473	11.3836078464824	12.6652230792002	2	5.29781067094689	3	2.01692198002537	17.8442879637846	3.21933713230665	4.81535612917436	8.2009879862377	0	4.27375122073803	2.18586954785381	5.78521800791296	5.19454699523044	14.7751360311709	2	5.4986312674847	1.30656759126754	10.4180063655639	2.01720901889895	18.1014153697084	9.56439104980158	3.34657231521093	12.9411206965593	13.4536783764869	4.95110767156911	9	1.05793177528988	6.05222962674336	5.79897103279783	4.14874927291083	3.94986571841708	21.0491411432886	110.860701163302	18.37401365973	7.59413921054742	13.5698384445882	6.1522023247619	3.22661015748926	0	8	2	5.43611263023031	12.9256525030392	5.01197310459825	7.74014873174828	3	13.7620757858818	1.01990617841669	1.01958781805891	7.14929159342779	14.4201431773284	77.1354676633976	12.8476964100223	3.02460468340799	10.3005109806288	3.39509718955668	0	4.65762612632355	35.1066549655916
ENSG00000204913.6	0	0	0	0	0	1	0	0	0	0	0	0	0	0	0	0	0	0	0	0	0	0	1	0	0	0	0	0	0	0	0	0	0	0	0	0	0	0	0	0	0	1	2	0	0	0	0	0	3	0	0	0	0	0	0	0	0	0	2	0	1	0	0	0	0	0	1	3
ENSG00000204915.3	0	0	0	0	0	0	0	0	0	0	0	0	0	1	0	0	0	2	0	0	0	0	0	0	0	0	0	0	0	0	0	1	0	0	0	0	0	0	0	0	0	1	0	0	0	0	0	0	0	0	0	0	0	0	0	0	0	0	0	0	2	0	0	0	0	0	0	0
ENSG00000204918.3	0	0.5	0	0	0	0.333333333333333	0	0	0	0	0	0	0	0.166666666666667	0	0	0	0	0	0	0.166666666666667	0	1.16666666666667	0	0	0	0	0	0	0	0	0.333333333333333	0.166666666666667	0	0	0	0	0	0	0	0	1.83333333333333	0.333333333333333	0.166666666666667	0	0	0	0	0	0	0.166666666666667	0	0	0	0	0	0	0	0	0	3.33333333333333	0.333333333333333	0.333333333333333	0	0	0	0	0.5
ENSG00000204919.1	0	0.5	0	0	0	0.333333333333333	0	0	0	0	0	0	0	0.166666666666667	0	0	0	0	0	0	0.166666666666667	0	1.16666666666667	0	0	0	0	0	0	0	0	0.333333333333333	0.166666666666667	0	0	0	0	0	0	0	0	1.83333333333333	0.333333333333333	0.166666666666667	0	0	0	0	0	0	0.166666666666667	0	0	0	0	0	0	0	0	0	3.33333333333333	0.333333333333333	0.333333333333333	0	0	0	0	0.5
ENSG00000204920.11	84.0985826721241	69.5832276502794	70	120.171471274161	146.054191806087	191.213010939029	57.397914904176	141.985985443679	196.499568411268	73.9518896913943	145.354808160661	43.6499411778061	110.182111179992	70.5758987755663	122.707505959945	68.9564614213369	211	110.163438388161	220.166888267291	115.65011203433	102.48981135912	85.2319376445498	153.302406467659	99.6211362660528	73.0496000350645	112.717004398505	211.051543239775	214.354758581039	141.124477183064	192.897846534425	248.059025446455	98.2117653297559	278.112341669627	160.224588684965	61.6535576012921	213.687815160423	144.584887167918	255.276146178465	299.855133745175	195	281.902725200078	246.600647403943	42.4274313469259	112.886705344621	281.178748039183	88.7015285058007	68	52.5134373258114	140.855222002714	65.726004948474	226.909512440098	134.881426327633	266.383253367224	119.37937024504	82.8662838336623	179.045265979568	151.213571519486	185.786488924948	242.607616158709	118.107637049391	356.265383355058	90.5017234228817	194.946206135785	111.745537784172	371.673358521865	109	97	155.794393556872
ENSG00000204922.5	120.057401233733	60.1936132258819	75.8840649359631	92.5515423069329	143.675632297574	121.769247559047	88.3049166892541	80.8361135366018	140.908107330551	52.4868675723508	109.460643779658	45.7983718094472	104.409777859563	48.2618401030057	165.410322750542	51.8074460605408	178.713231819213	71.188375292993	129.650240935642	64.4982005097734	80.8487768366066	150.6920030481	152.184088265333	110.871059113212	58.9775171009254	102.291254517007	189.246062710043	184.890247861944	169.555542988462	106.258969572313	152.588380509972	67.8137633717259	214.667158731414	186.520988421025	117.146338864235	147.028300445161	106.533665750637	199.191436998844	270.708887852344	171.270809894973	134.534463210926	214.912788253811	98.9841430364463	165.991823994825	171.306072465948	115.788077354375	66.4793367732228	67.8601259476874	154.488577795917	145.20145019043	155.31665206914	123.408043742248	209.553423789657	132.080124574914	65.4635512752216	140.006897198709	188.520315541482	136.54661115752	162.690408092614	227.777730012974	303.172959564944	146.19266491458	123.927578935325	156.019991067346	288.963106458071	106.382804190238	103.006867392629	140.38045661756
ENSG00000204923.4	128.44565375187	80.8238368702255	84.6697124666883	150.312665949463	131.064235149072	210.709228922511	68.8766293667711	114.807779960466	173.523905144386	40.2373743156326	109.446014775956	55.9977392326118	107.078640307868	92.2571735598664	141.213428115709	55.2522032548626	150.352553050422	104.420361787521	148.229760527845	84.2908788996302	101.49986394512	126.850719530302	233.772991822425	119.643220081895	68.6805098165309	123.342372555294	232.159724327635	202.03410522481	172.511879775865	146.561434493103	212.084274443788	116.355589780613	294.093241721019	187.448501450373	84.1777105739858	173.057604409546	124.709269800218	180.931193724732	273.483502555329	130.441040280917	286.594436786725	422.273972778855	76.165521708677	115.933725334901	191.237342407202	72.672538122712	111.681717091801	80.4470159347333	84.1214130538803	130.949691643	146.78783042612	177.057477892677	241.511964873361	105.58524524256	81.4689055630967	141.978672307559	222.295014726427	156.606589078636	190.336643839995	260.518561719519	478.950597483879	157.543353489979	188.109931925287	153.155904445839	481.824493484958	106.815580785979	70.4350290890627	198.764112633248
ENSG00000204928.2	0	0	0	0	0	0	0	0	0	0	0	0	0	0	0	1	0	0	0	0	0	0	1	0	0	0	0	0	0	0	0	0	0	0	0	0	0	0	0	0	0	1	3	0	0	0	0	0	0	0	0	0	0	0	0	0	0	0	0	0	0	4	0	0	0	0	0	0
ENSG00000204929.13	10.968588243688	16.3610496930468	9.56830526174105	3.74404253767846	9.98857552941651	11.8695358381797	5.13150078319843	4.39054550306116	12.458130040386	1	8.74040639951892	1.06088674406326	7.8359805926443	28.7962148781782	6.95535862544043	10.1523737991019	7.65008288365389	5.42598397373261	4.3239180330168	12.0688002523754	6.42712805832126	5.79040673348368	9.44254573798318	7.39653213780856	3.07281728787876	6.32051172351665	7.50077118425005	12.5852045949525	11.1447043208721	6.23085025498239	12.3313528061395	16.4832395364165	14.6134632028395	8.07728787338679	5.2379538256978	18.3281589030597	4.09577003014373	14.8809016301909	22.6730744159233	8.51511400422289	15.3708632205283	67.8763178943001	10.1937328780814	2.12252034205884	14.7688265916766	0	5.58696941952296	4.31629007669831	1.05493989172319	5.4303384041961	6.93341121418955	17.0052264379893	15.6727879119322	12.3265082535943	6.5405540698787	3.54491732392754	9.25601281001789	6.01536347827698	7.57303753653365	9.96529840063991	59.4080297040409	19.6969970234605	12.314630112991	4.52313314538502	9.48391410358776	18.7662355263327	7.01796460788866	30.8134268415694
ENSG00000204930.10	4.41554691455071	6.93466807364301	6.76424354290034	8.74336935225793	0	3.09656362028076	0	6.0726001337075	11.6357224526883	3.63131970077131	2.09567472823819	1.10416778636117	6.90652608597056	11.2781825852028	9.20491475357207	3.13177702113475	9.57301647980957	4.61890197304678	1.24500006914024	6.07944777529451	10.0199658439991	2.16406691348443	11	17.1798349585886	4	8.40728516035067	5.21765160802515	14.0139277155888	4.0509545865612	16.1090131839809	11.097993903895	5.2515617735753	10.8895234673889	4.00835833908621	6.46752319270392	24.1576760383117	7.18790469760302	11.0045183777816	11.570764083388	9.59394314509508	10.1885271282173	21.1747912940736	9.97649210632117	13	19.4088530197932	4.31761024265717	3	8.00419152155161	3	13.2892019715692	3.77697775485674	19.0334685040605	10.1447552551006	12.0213192804274	1.07864467954679	10.4102889932904	24.265597504114	5.8199639576395	3.04656106254563	7.09923923187312	33.8757252951621	11.0957948139891	14.3264933717373	18.8975564165355	14.7052127876811	6	4.77953240937452	10.0288829640055
ENSG00000204933.3	0	0	0	0	2.025741216184	0	0	0	0	0	2.48797525296153	0	0	1.92681537138162	0	0	0	0	0	0	0	0	1.61941754437652	0	0	0	0	0	0	0	1.8636076310836	0	0	0	0	0	0	0	0	0	0	6.22542591677478	0.247619047619048	4	0	0	0	0	0	0	6.04190505336601	0	1.53077833500519	0	0	0	0	0	0	0	0	2.76699837116801	0	0	0	0	3	0
ENSG00000204934.10	93.4078501918225	24.7129865684905	46.4988051524469	50.5960975630951	50.5661604953549	94.2705099036138	46.6542175129997	56.7349268746504	86.4053112372383	23.5136031218727	48.9455361919539	23.6122912185808	19.1260554571285	14.8140396897382	77.0080478453935	16.9284408909012	53.7534462662502	69.8768697108372	31.2910436900526	33.5359352822779	25.8967111524548	33.9587378035724	92.7998996062521	54	28	31.280545704306	83.0587797520894	157.787690404389	70.5607939984629	32.9233295591311	83.5237524002209	30.5991844826844	91.2252392231773	81.8925304806195	78.5387726785807	109.244029304828	40.5599572950198	71.748000609711	98.1777582177161	44.2403897854078	138.099560777171	94.0647225919903	41.1065666157998	37	125.032795673768	45.7900404298141	21	46.8801004052774	33.4819931520045	82.8543102138213	69.3922951109777	56.875955069675	154.507410724504	55.0768011929153	21.68695648126	76.5268036269402	100.885909319071	79.5347494979236	63.0284324637143	47	106.274223347307	69.6660501506351	79.0282806160579	55.0565639903566	115.214397548961	34	27.6710871468891	58.9635755577217
ENSG00000204936.10	990	176.749742368946	178	1212	534.974258783816	589	80	11	70	45	88.5120247470385	1	221	287.889520199611	1137	27	207	368	184	46	260	476.846774057473	130.321878062058	24	12	1.14976958525346	262	922	100	2	699.008337950618	109	9	2	43	1029.51957816435	12	72	90	86	257	28.4656204073301	4.75238095238095	5	395	110	1	44	0	82	1068.63660006187	135	363.469221664995	6.89861751152074	106	138	4	139	99	163	377.226245314919	241.233001628832	238	1	4	62	67	103.154812614234
ENSG00000204941.14	0	1	2.02962143584432	2.06500011132638	0	4.87554151000104	4.11185045652889	1.00975327182404	0	0	0	0	2.12434056722427	9.98026266772607	3.4586328230737	0	1.0733642120014	1	0	0	2	1.14676328445191	2.21729476894303	2.08529130974818	1.74233353016008	1.02373797759437	1.09911420850356	2.11399364431372	0	0	0	4.33832468337559	1.0174038841439	0	0	1.06733866167431	0	0	1.03704301044372	3.21447931515013	5.15509601594791	28.4349310795622	7.04359492496847	0	1.05747625230206	0	0	0	0	0	4.41074804283794	2.47566844431958	1.02773073006316	0	2	0	3.12683621881955	0	0	1.08310990598948	20.5535066422126	14.4122699734884	2.11515150323764	0	2.06420434623919	0	1	6.39014924071403
ENSG00000204946.10	607.306184909243	300.87712521285	333.141398594546	471.962100587263	662.095097278753	776.980597851734	380.401605959965	544.946551308282	746.124666625205	198.859483277455	443.692816089371	242.15896375412	258.209477544637	149.320009638331	664.357857345177	222.793909382553	720.228181263005	466.085674402927	590.037790432488	373.483861888485	304.827568340172	501.843050469226	573.436489507772	685.865895257594	294.165581122914	358.980463083954	1059.85820332321	898.82293306373	670.211353964878	628.813636475629	889.771308944864	285.608892569031	1293.73327275424	884.454162522798	544.434477498013	911.473931127232	632.965520539361	866.484250009581	1215.31518424995	732.427865236767	1259.31371841068	914.405476626064	257.748617407791	630.777570920642	1232.02726390586	337.035422929877	445.380550619839	315.562295408601	392.711163303874	625.72482030276	677.323127359344	773.734747984679	996.959887987618	532.900008560475	305.787560348947	663.327318077238	1087.84810993191	735.775552225315	782.809235086819	1000.67014938339	1108.3378100755	417.22626815143	675.98139499157	759.363176057671	1326.52404013604	547.412365939839	455.446349085604	528.671847509837
ENSG00000204947.9	48.0140056328332	30.7795213875999	44	48.7735612942756	47.0686093653701	54.2991671067729	35.6729964550412	35.5067540173203	44.73207193544	19.0044142452077	44.0843100732243	14	51.7878814337335	40	81.4750683143103	21	44.1062295025697	30.8802890089414	41.0025667367274	39.8433609566516	32.7586440866368	55.3416577520385	72.3754270191908	37.4375714788117	16.8503935449505	19	105.207956721278	111.65107066363	50.1819198202409	49	84.5482517488095	42.2623638478457	52.5924099790199	68.9841566450377	63.1170816822774	85.3915397034631	33.1671863890469	49.4155368902544	59.1637647236889	59.8433466255282	71.569456075524	111.78998046517	20.8822982513356	90.9889932508628	81.437676424605	27	21.3134892699593	28.3465967153359	58.9253406767217	47.4330138323815	104.048467908245	53.466083712517	103.075371033168	38.7941565656989	32.0095068255034	50.0011795433818	54.9184751645786	56.6083958305003	47.3447261096919	96.0818311686399	84.8020552107849	24	45.878651899313	26	96.755223667279	20.4642480120674	25.7215172465895	61.9433175381061
ENSG00000204949.9	0	0	0	0	0	0	0	0	0	0	0	0	4	0	0	0	0	0	0	0	1	0	1	0	0	0	0	0	0	0	2	0	0	0	0	0	0	0	0	0	0	7	2	0	0	0	0	0	0	0	0	0	0	0	0	0	0	0	2	0	1	0	1	0	0	0	0	1
ENSG00000204950.4	0	0	0	0	0	0	0	0	0	0	0	0	2	2	0	0	0	0	0	0	0	0	1	0	0	0	0	0	0	0	0	0	0	0	0	0	0	0	0	0	0	6	0	0	0	0	0	0	0	0	0	0	0	0	0	0	0	0	0	0	5	0	0	0	0	0	0	1
ENSG00000204952.3	0	2	0	0	0	0	0	0	1	0	0	0	1	1	0	0	0	1	0	0	2	0	6	0	0	0	0	0	0	0	0	0	0	0	0	0	0	0	2	0	0	4	1	0	0	0	0	0	0	0	0	0	0	0	0	0	0	0	0	0	3	0	0	0	0	0	0	4
ENSG00000204954.10	53.330800664356	22.0962228947751	24.1362483570812	23.1219724538797	79.69503177822	48.0886530529794	23.0691076088343	34.5753364049265	42.8408194819092	10.3119600506696	21.0542789504052	29	15.2444884319935	13.090129368643	35.5432415132039	11	62.1730071332528	38.1180576058835	62.5966154372439	29.6519428861304	38.5989107125827	50.2109190664071	40.751278366757	24	18.0434341535541	30.3637833309517	49.8422333928998	103.928575850766	61.329174365989	62.4122188178543	55.5304679842396	24.1160876627446	102.934737957535	74.7127629016997	45.8878610145377	59.7814748918947	42.2152296154905	96.1295756248893	111.652989193762	29.3782932237688	112.23664857175	78.5171015600851	26.1665446982274	39.2810421875538	71.1924151182451	38	58	27	23	63.7905884881685	45.7604116346895	52	100.204701437838	46.4426434214076	30.0759037612838	35	105.647099522254	54.28218720977	59.8805803035906	127.914947687288	85.5577554381153	40	60.0645240838689	55.3613202587733	45.1771485306358	57	34.4965928716836	36.3501597046688
ENSG00000204956.5	7.13959409830944	11.0048826764788	3.5694395129449	7.00256050184518	16.0001606636997	21.0682324613018	2.14856207620512	7.00220371968345	12.0033857579788	1	16.6476240369986	2	20.0233077602398	8.00375155361453	5	3	14.0000686762004	3.01769107500586	11.0061680236927	6	5	16.0034061410385	6.00131600681986	2.00003651732672	1	11.0000842889159	12.0000918727808	8.00165491492348	7.00013250139675	19	7.28733479764707	4.00148723825345	14.0027238299968	2	4.00777665963188	5.00006560178943	4.00003596112328	21.5086620549315	12.2405157816304	14	10.2195847821484	35.0240770342606	4	11.7050432519464	6	0	5	0	0	9	8.01321870446018	9.00005107580171	20.0051701774037	2.00001005315738	4.69672037904095	3	10.7093911477293	4.0013369694487	10	32.4712398742912	22.5100799679059	8.00010857317756	7	9.85662638584752	21.004195179716	10	4.000084836937	19.0067833685766
ENSG00000204959.4	61.1404664167215	16.905017753166	52.7852553743301	43.1346715017356	15.4067820726434	29.1881742657918	20.8129115470234	10.2154300177021	21.768714611617	17.8361707892027	53.4412315090066	3.68573286890264	3.46150075318788	20.2548423440645	61.6336905142035	7.96524561646158	13.471818376939	41.9869514786651	48.7390781217811	42.2471886890405	37.8157760240424	71.1949966442694	37.5274405407811	19.3917046565874	47.4507317741777	13.7176482478953	49.9504155897019	69.0850314408146	0	37.6179629609192	123.1643209608	30.5269933217539	38.9300301035465	30.6057406727225	41.0886030678547	96.2616582918492	37.2997572952352	56.0229774787731	77.6430801395343	74.09855685935	94.120835961984	27.9844918594857	7.73678097114772	104.471242671119	106.090298796559	0	45.5347924743006	0	0	4.63669161600679	67.158589525723	45.6022607544963	55.4642711155248	48.5822232411137	15.3305227361324	0	14.1377833578071	20.4109671096311	51.4146293918385	257.798702592296	119.447082507646	0	11.475735768235	19.7420252715299	48.0203535168555	34.3588714668076	20.9718125707045	24.7117386744817
ENSG00000204960.6	8.02998477465135	4	0	2.00755410364856	3	1	3.01632309673055	4.03938029253979	3.00743631295873	5.00978308191186	5.05276954828145	1.00540747026727	4.0113289477868	5.03398022882939	8.01864485135953	2.01681053717543	1.00719811833974	1.00496158518786	2.00600208090778	1.0018686215802	5.00895084428218	3	2.0026626224589	4.05216245279729	0	0	5.02124253993571	4.0172203678606	5.02055944105018	3	3.01364662552774	1.00239599769393	3.02634616030373	1.00134891574097	0	6.02820394250667	6.03763213120386	9.02651786535756	4.00599533784939	21.020349383558	0	21.1177495600377	1	0	0	3.04124740067105	0	0	0	0	0	2.01973864344944	9.02957028015967	5.0232713261693	1.00242333395682	2.00950324928164	4.03977658404871	1.00348566371582	6.01675479289008	5.02276774021705	16.0021580148457	2	12.0191994122638	0	13.0772511914808	0	0	7.04767609575422
ENSG00000204961.6	7.31526013370716	15.147759427072	3.06398609571631	2.01274028229737	13.6680282064176	12.2727290562178	11.5698774582651	2.12344660560706	22.5664451217079	1.08990417216669	13.7876332794142	1.09250040119616	22.7431507953535	39.414216547917	11.7410918315041	4.20620553125288	15.7587334489144	4.19101871200938	7.65132502033347	6.38191410104231	6.80554635756073	10.6249258535887	21.899968105263	9.14144461181902	7.89789212400718	6.08425065367267	18.6634539173791	23.5149889454057	4.19866381884949	9.10332046292699	14.2352761060057	24.1340470063757	15.9437725678425	1.074389604988	4.45899921624442	13.7846025974599	6.20753852432984	20.7300353888963	20.1853502036502	11.8822914266255	10.7500210731296	74.3245342430023	24.41196522489	4.38727299924788	21.76181227894	6.13693337142819	6.2660170308232	9.18667805561507	1.10284714802007	1.0197135468433	6.36329168748716	28.0839760743469	17.7563548617262	8.39914197023812	9.75124404084166	8.08978058400548	16.9349725309128	6.14285716105728	8.21488941787375	16.2621239687628	90.0143634833231	12.3191723298056	8.02669463957238	13.8239912947761	25.0363564778307	5.89397347590547	0	23.4169297178677
ENSG00000204962.6	0	0	0	0	0	0	2	0	0	0	0	0	0	0	0	0	0	0	0	0	0	0	0	0	0	0	0	0	0	0	0	0	0	0	0	0	0	0	0	0	0	1.03325820447463	0	0	0	0	0	0	0	0	0	0	0	0	0	0	0	0	0	0	0	2	0	0	0	0	0	0
ENSG00000204963.6	0	0	0	0	0	0	0	0	0	0	0	0	0	0	0	0	0	0	0	0	0	0	1	0	0	0	0	0	0	0	0	0	0	0	0	0	0	0	0	0	0	0	0	0	0	0	0	0	0	0	0	0	0	0	0	0	0	0	0	0	1.50457225183424	0	0	0	0	0	0	0
ENSG00000204965.9	0	1.10970079893859	2	2.00094964240779	10.0221880928772	7.01426419571904	4.02693406023542	3.01395820105553	2.00233698531241	1.00295483154189	3.00763036060537	0	3.0035049945521	4.01616754423713	1	0	2	2.01224671520819	7.0087623909824	0	3	0	0	1.00365332203665	3.00753128058769	6.03492133400066	1.00530413520486	10	0	3.00528321556784	2	7	7.01463086826877	3.00370391829181	6.0224142501121	1	1.00044405868778	9	1.00185763144725	17	2.002157507653	28.1590581277977	4.00206250750592	0	3.00713831837942	9	4	0	2	0	3	6.04189868522267	5.02175220627901	0	1.00503515436708	1.002532062507	1.00183766689863	3	1	5.00882066476593	7.01630521805909	8.00531406417816	3.00266060171192	0	6.01799873378694	0	0	2.00770371934622
ENSG00000204967.12	48.0701798587255	59.3671041315719	40.3657869271782	48.9480297383099	64.1973718682412	85.3301342685156	52.3664704582646	56.4363604802518	78.6457598472879	12.2992890367414	61.9445827883296	17.643689450353	72.555925367926	111.835431459162	61.2988912746615	20.965589104443	77.7973454186991	39.7330745282595	67.5622093471657	41.2570680442903	49.1780363013145	53.2790873420963	144.14687444278	77.5108990564695	38.3259840288257	46.1027912491714	100.888652142057	113.499369270869	53.2461757197789	65.6038304486485	75.9835105151101	69.9682249306043	107.252444477697	35.8911268548481	41.8133951779708	71.1632763875942	53.6970939272708	84.9374687615418	107.651118768927	59.3780239381674	110.594520856224	375.020057189741	114.021070435626	82.6266743441607	95.5315366729353	35.0803700279553	32.0821788657723	68.7480770333058	37.6012723164055	40.4466030078845	55.9405807514484	136.099838166642	103.999101179565	41.6211444637853	31.4793630597195	49.8145813669674	83.7793936245412	44.5046291427895	68.3862645756252	75.420481147371	339.154174000042	123.434662679099	65.1735788855404	75.2545135649128	175.54607438186	54.3478995451511	22.9312257161368	154.415485374664
ENSG00000204969.7	0	0	0	0	0	0	0	0	0	0	0	0	0	0	0	0	0	0	0	0	1	0	1	0	0	0	0	0	0	0	0	1	0	0	0	0	0	0	0	0	0	5.49265168367057	1	0	0	0	0	2	0	0	0	0	0	0	0	0	0	0	0	0	14	5	0	0	0	0	0	0
ENSG00000204970.9	0	0	0	0	0	0	0	0	0	0	0	0	0	0	0	0	0	0	0	0	0	0	0.383324871241824	0	0	0	0	0	0	0	0	0	0	0	0	0	0	0	0	0	0	4	0	0	0	0	0	0	0	0	0	0	0	0	0	0	0	0	0	0	0	0	3	0	0	0	0	0
ENSG00000204971.3	0	0	0	0.887341775889002	0	0	0	0	0	0	0	0	0	0	0	0	0	0	0	0	0	0.0495123268345276	0	0	0	0	0	0	0	0	1.10163205972371	0	0	0	0	0	1.55991565230072	0	0	0	0	8.04849561671798	0	0	2.30524580920563	0	0	0	0	1	0	0	5	0	0	0	0	0	0	0	1	0	0	1.68631558079295	0	0	0	0
ENSG00000204977.10	577.179190680213	245.215534533015	391.696373952097	461.534096677208	652.646224955651	836.828582341651	332.516335326019	464.823206152478	760.437646892687	204.501753369914	524.308060381618	199.515731608151	270.389027733204	230.205978225884	565.165174558197	190.820665096812	850.913729684272	504.839822814598	708.378716382183	365.11409499756	478.67577047986	742.700687112919	583.989658564293	540.035002047898	247.474767126628	393.252522666651	1046.93358319599	969.133585594999	745.788347005999	651.015526780619	963.622845809475	254.529002102251	1077.64868353507	997.341083241533	427.386631093982	920.094134624936	578.64930302854	1081.35359396476	1328.82312675997	638.806068619242	1200.77482639673	861.552658915499	259.604404478993	518.122902882343	896.657486633802	341.066905089136	447.487756779399	264.521760600074	406.44627813723	763.521916341754	622.575270623424	833.832820204079	1362.90962995637	586.041074337267	365.144872092991	623.325575111117	934.142060187599	771.222696513461	843.94521675603	1682.64851152856	1279.61995457134	483.334063920624	749.002256002814	775.19259914781	1539.3207958075	471.445572403034	465.889669732024	677.525216385425
ENSG00000204978.3	1	0	1	0	0	1	0	0	3	1	1	0	0	1	0	0	2	1	1	0	0	0	0	2	1	0	0	0	0	1	0	0	1	0	0	1	0	1	0	0	1	4	0	0	0	0	0	0	0	1	0	0	0	1	0	0	1	2	1	1	3	0	0	0	0	0	0	3
ENSG00000204979.8	0	0	0	1	0	0	0	0	0	0	0	0	0	4	0	0	0	0	0	0	0	0	5	0	0	0	0	0	0	0	0	0	0	0	0	0	0	0	0	0	0	5	3	0	0	0	0	0	0	0	0	0	0	0	0	0	0	0	0	0	4	0	0	0	0	0	0	2
ENSG00000204982.3	0	0	0	0	0	0	0	0	0	0	0	0	0	0	0	0	0	0	0	0	0	0	0	0	0	0	0	0	0	0	0	0	0	0	0	0	0	0	0	0	0	0	0	0	0	0	0	0	0	0	0	0	0	0	0	0	0	0	0	0	0	0	0	0	0	0	0	0
ENSG00000204983.14	3	4	3	1	3	12	4	3	5	1	0	1	1	0	2	1	1	0	2	3	0	6	1	1	0	0	9	0	0	7	1	2	1	2	0	2	3	0	4	1	3	7.89790494432489	0	5	2	0	0	0	0	7	3	3	9	4	1	3	0	6	1	27	11	0	5	4	15	0	4	2
ENSG00000204989.3	0	0	0	0	0	0	0	0	0	0	0	0	0	1	0	0	0	0	0	0	0	0	0	0	0	0	0	0	0	0	0	0	0	0	0	0	0	0	0	0	0	0	0	0	0	0	0	0	0	0	0	0	0	0	0	1	0	0	0	0	0	0	0	0	0	0	1	0
ENSG00000204990.3	3	0	0	0	0	0	0	0	0	0	0	0	0	1	0	0	0	0	0	0	0	0	1	0	0	0	0	0	0	0	0	0	0	0	0	0	0	0	0	0	0	8	0	0	0	0	0	0	0	0	0	0	0	0	0	0	0	0	0	0	6	0	0	0	0	0	0	0
ENSG00000204991.11	45.0032509806478	43.2232376760596	24.0249867134433	38.0885614096475	26.4349936106493	71.9550487601314	40.1548102005239	60.5994720598523	48.9216624385938	28.7982571961299	51.9307159321419	51.6737702267868	46.8402217609832	59.0381840132186	46.0034418988437	18.9073511574407	87.1652606267236	25.2529002339385	33.7682649280536	28.3205250785452	49.6471876149381	36.7096038245627	101.665000904206	31.4398194102932	13.4130774233313	13.60314703058	70.1714175787332	122.279767584971	79.96296247037	66.8780590783247	69.0041049310003	45.0439290496999	128.450601516131	64.6893535954402	27.1591504637928	54.5640730890266	28.9137793039489	81.8981962136007	60.2217952502252	81.7145573452051	83.7388117048797	231.565177320926	48.852525791996	78.6973909583245	77.3337039997712	58.1883638647287	47.0648609172853	32.5710284111982	63.819961236355	40.1346202885564	63.2126719598229	69.9899490984248	79.6279164508852	38.1070382947767	30.7764546255599	51.8006877184974	54.4202122020263	31.0251121042528	43.3667370607237	64.751702270406	191.740795268	54.3563496285777	65.4971215227485	96.2931215495447	111.30837360463	42.9823585076801	43.9853856893609	83.3051838698063
ENSG00000204993.3	0	0	0	0	0	0	0	0	0	0	0	0	0	0	0	0	0	0	0	0	1.01789545305097	0	1.0122549719084	0	0	0	0	0	0	0	0	0	0	0	0	0	0	0	0	0	0	3.02727015377067	0	0	0	0	0	0	0	0	0	0	0	0	0	0	0	0	0	0	0	0	0	0	0	0	0	0
ENSG00000205002.4	2.06656183601598	4.35201456857663	3.40750638273801	5.74619454499185	8.46218822174093	7.36653055938442	1.00372177143704	4.1790413664688	8.40254887241539	2.51982423717424	5.15429688962185	2.00105018996057	7.4290883170869	11.2580101315314	12.3922713340281	2.19522717656506	4.31656943203397	0	8.83457574017126	3.00118462503503	2.78665474151726	3.18540096405849	18.2272923131721	1.321610313776	1.09599389390139	8.47956616984981	16.2897739088727	7.24863005868046	6.37877797167706	7.8812290274219	2.21937417293869	4.2723969803561	7.45608859834538	2.65831616690886	0	4.44352195195947	4.09456057363146	7.2311304197401	8.70224666210735	0	8.57627853201137	40.4445036053001	12.3316027057848	4.15254171953161	7.86972006102924	9.55043221297714	0.629081947011707	0	8.32590147798747	2.43662899832182	3.63185327259998	22.6705837350351	5.29033847616491	6.99795587484329	2.20008688982822	4.67952701749699	6.46532499869511	2.09107966196089	4.75604677680814	5.79983208963431	20.1749893355247	11.7172493067741	9.79189554105803	4.60277132376685	1.08578062557367	7.17187350838603	10.6381743325409	2.3184982147866
ENSG00000205015.1	0	0	0	0	3	0	0	0	0	0	0	0	0	1	0	0	0	0	0	0	0	0	2	0	0	0	0	0	0	0	0	0	0	0	0	0	0	0	0	0	0	0	0	0	0	0	0	0	0	0	0	0	0	0	0	0	0	0	0	0	10	0	0	2	0	0	0	0
ENSG00000205018.2	34	21	62	39	80	79	40	43	59	24	38	11	8	27	23	8	60	26	55	28	26	49	41	41	13	45	72	88	29	31	69	24	62	20	30	26	34	71	47	51	111	70	7	39	56	31	21	34	8	26	75	46	65	26	28	50	50	39	63	90	68	29	57	29	166	37	29	20
ENSG00000205022.9	18	7	13	12	22	12	13	7	29	11	26	0	8	11	15	9	22	11	10	12	9	11	5	3	12	10	17	16	36	17	22	4	19	6	22	13	8	31	20	22	18	25	2	27	30	25	0	3	11	0	17	14	19	17	10	17	8	10	8	23	24	11	19	4	25	10	4	5
ENSG00000205025.8	0	0	0	0	0	0	0	0	0	0	0	0	0	0	0	0	0	0	0	0	0	0	0	0	0	0	0	0	0	0	0	1	0	0	0	0	0	0	0	0	0	1	0	0	0	0	0	0	0	0	0	0	0	0	0	0	0	0	0	0	0	0	0	0	0	0	0	7
ENSG00000205029.1	0	0	0	0	0	0	0	0	0	0	0	0	0	0	0	0	0	0	0	0	0	0	0	0	0	0	0	0	0	0	0	0	0	0	0	0	0	0	0	0	0	0	2	0	0	0	0	0	0	0	0	0	0	0	0	0	0	0	0	0	0	0	0	0	0	0	0	0
ENSG00000205030.1	0	0	0	0	0	0	0	0	0	0	0	0	0	1	0	0	0	0	0	0	0	0	0	0	0	0	0	0	0	0	0	0	0	0	0	0	0	0	0	0	0	0	0	0	0	0	0	0	8	0	0	0	0	0	0	0	0	0	0	0	0	0	0	0	4	0	0	4
ENSG00000205035.8	0	0	0	0	0	0	0	0	0	0	0	0	1	5.01383965906258	0	0	0	0	0	0	0	0	0	0	1	0	0	0	0	0	0	0	0	0	0	0	0	0	0	0	0	4.76201834380911	1.14565869315885	0	0	0	0	0	0	0	0	0	0	0	0	0	0	0	0	0	6	2	0	0	0	0	0	0
ENSG00000205037.2	36.0525808260126	21.6162957394418	11.8725073809848	25	12.3769748524524	49.0649680771724	24	38.026681183485	38.5415469002818	4	17.3782662568264	10.9814467338243	12.6178799434337	9	25.5018659320055	9	61.5060983779838	16	23.4267724535059	20.3917290524212	15	22.4348346022287	51	28.8578786463206	19	15.6773560664992	37.8817885570378	38.3160193536417	33.9179032123151	47	58.9083006621726	14.7632853768997	45.7286564315616	29	10	30.1265719726384	40.0818022080727	34	36	33.3871016639359	52.5686618313246	55	12	44.4286903466762	68.0090990880874	14	35	30	25.1654383228486	22.5149433455513	31.6986285988734	39.7585537487651	68.8501254921381	25	24	29.9953693156261	51.2218205025294	27.1040226752191	41.2369528093499	52.1459224829443	42.8270848634711	24	29.4429952279483	65.6619119677831	61.1743481099747	39	13.3970805129788	26
ENSG00000205038.12	28.2059079432216	18.2654272199932	17.2865607949369	51.9188172447918	31.5919984295538	33.2693646629226	30.0848482050259	46.1485395679274	37.7373230686648	30.1152466080475	24.0259650092928	23.0900219024308	16.412544228795	25.0100882967072	19.946795540916	11.01628159793	99.7583662159581	43.1010610938269	34.7333642662785	23.1990148467564	31.1468485582312	74.3275354344042	80.5751395720882	55.1343325187543	20.1097079630288	11.4410463713381	50.3053748246933	65.8565107174965	127.249998727399	30.6911252935051	34.9375977671438	41.2936882882316	146.577797675488	53.9418329216874	26.1531437390781	51.9922185648089	31.4711997651131	23.6576660223204	39.4686504442087	26.9717929269593	52.9192078145511	87.4473158639876	35.5833660226371	49.8420298477054	81.8413803974452	32.5028726696282	13.0226972153576	5	47.1644536009733	43.1244577464711	75.0560785859794	46.5400681332699	124.7050277161	33.0314319752213	23.0995454888915	39.0325230378034	135.295287473214	91.9582815520782	51.1575433767902	328.918902359639	92.3647447395194	57.4072324759058	83.3498924253854	44.2985208406981	78.8212760919284	30.200768433661	20.0497351159167	31.9172469065788
ENSG00000205041.1	8	5	12	4	5	21	10	12	16	0	12	7	2	5	19	3	26	8	22	11	9	13	16	13	10	15	26	25	31	11	29	10	30	19	7	29	12	10	19	0	55	16	7	23	10	14	36	0	27	14	17	23	28	15	15	10	15	17	22	40	30	1	8	23	46	6	9	2
ENSG00000205044.5	0	1	0	0	0	0	0	0	0	0	0	0	0	0	0	0	0	0	0	0	0	0	2	0	0	0	0	0	0	0	0	0	0	0	0	0	0	0	0	0	0	9	0	0	0	0	0	0	0	0	0	0	0	0	0	0	0	0	0	0	0	3	0	0	0	0	0	0
ENSG00000205045.9	198.076437660772	146.433781942398	212.085121308534	122.517470520478	454.040333097603	397.658261086285	175.488489257586	383.38604798188	311.66569142768	143.796266639466	157.823948936955	157.134150189808	96.5188388291843	94.2651164706845	404.896044602686	107.629343884515	320.877947104454	235.897396523681	352.738858142789	201.264834693001	168.587192722511	122.700552975895	288.3221358706	325.261881307648	103.744658594669	134.57743762848	441.627394518527	604.862453101	336.170872849742	345.042421730027	473.3977314114	135.851389507259	752.368577840795	550.010945314063	323.530737542761	613.030969344881	308.518496875432	407.938114815971	1290.23082680554	251.014292083305	676.92269699838	453.471694191193	178.62278484098	386.68889001696	345.094115785241	141.209870215368	199.984794619787	150	280.961899995167	265.637492636745	387.779343396646	420.690326488804	666.195723547162	199.300040017704	117.0499460353	290.356756593634	806.943662276087	437.489439868628	384.091672790817	259.68027529719	452.212656555806	120.930159711694	249.245515852317	290.676721789308	602.591605649147	366.103710574307	189.212223590659	248.150883820021
ENSG00000205054.8	2.42153085261418	4.0242931712501	4	1.3257579736706	0	0	0	1.03012205215757	1.13157473111668	1.22118794802621	7.09015582446234	0	5.55471072074611	12.163747111452	1.19725851291998	0	1.00787675235652	2.1811966330965	0	1.05205949071408	1.02803909398284	0	6.46120322893874	0	4.0198943371542	4.83642183037483	0	2.0375653883503	0	4.15983363498224	1.21223628476577	5	2.02659046399072	0	3	2.79260195419805	3.01967199200495	0	1	4.33212222227701	1.13967031098612	22.9542758698995	2.1117386225257	1.09807615185754	0	0	0	1.21849788802176	0	0	0	0	2.08792214241287	1.07496524557984	2.30278291432851	0	1.34717293405819	3.02441389267116	1.07940442680888	3.20506012850357	21.8659787669794	1.05049835861018	3.11764871819373	0	5.13353744048577	0	0	6.56176923378789
ENSG00000205056.8	56.5707720358535	34.6624043397544	23.2645781544569	51.6922605992424	58.9591952668069	96.3467876705748	64.2104756491025	82.9795666889888	84.2945595060391	21.7314284739703	51.4086305696289	36.8315725102758	54.3366471446949	46.0872037145431	72.1438397588659	18.4039913617483	177.413840959734	55.0579074595078	133.119509986911	37.92033311233	45.1739121771318	230.150974857573	86.2481563823671	72.2273061824917	59.7418920131126	74.9724258641873	163.887771189305	56.1711404100517	235.03748083897	126.431009567218	150.615865131095	50.6511915704579	248.303021435165	164.706038370098	36.9111822372453	128.953117310267	63.0325997835886	68.5557419724997	184.71134297707	69.8019840276816	218.899120550093	146.540728894322	48.7191345535267	108.145370849148	168.327940561466	20.092735614002	140.245781532354	57.5457925384143	83.2586805565239	167.343771090783	135.663403069813	191.280050469954	189.63147986775	147.134386006306	41.5003033932564	44.7969377906281	307.037264371383	129.30569281499	242.78479988895	1267.3891769105	218.714509577054	38.7783327122575	119.195226142909	159.101658477408	147.838925070569	134.750648196866	116.126875357242	54.8966092346267
ENSG00000205057.5	1	0	0	0	0	0	0	0	0	0	0	0	0	0	0	0	2	0	0	1	0	0	0	0	0	0	0	0	1	0	2	3	0	1	0	0	0	0	0	0	1	2	3	0	0	0	1	0	0	0	1	0	0	0	0	3	0	0	0	0	9	0	0	0	1	0	0	0
ENSG00000205060.11	159.685595442129	142.355258917211	159.300245306162	201.114499846277	220.733717495319	326.600107069207	110.880014150604	234.934658370366	237.076785020964	105.04170167746	180.942817081367	115.190830747639	113.682780679123	37.8422216959321	221.812379597237	110.314071315043	229.590329175047	178.630888156992	265.335144627358	129.656736880189	164.242670562187	220.537324799801	268.121174221323	250.836442389222	108.525919225452	137.029268443103	378.670445122109	408.112401199793	318.588440944006	298.229987285647	435.29621211568	137.015763425908	429.394138541034	358.529525545028	209.770522728664	389.686364378589	345.806078981172	401.632181840913	359.647859322256	255.20038387084	519.958550560418	454.238998472659	107.601679420427	232.150750917612	388.702617742831	150.583024765569	149.299664579438	57.9102919392967	201.776661612196	204.701089358993	242.518970766215	375.906156201172	426.665727124729	203.656916068135	144.717023171693	270.124260874185	327.078691685014	282.089185060026	312.076621539524	492.52201276267	553.946482605757	126.863318258879	224.713849911619	204.11096500511	525.034190419094	112.893146940903	204.25625642564	229.038100944545
ENSG00000205076.4	0	1	0	0	0	0	0	0	0	0	0	0	0	0	3	0	0	0	0	0	0	1	0	0	0	0	0	0	0	0	0	1	0	0	0	0	0	0	0	0	0	1	1	0	0	0	0	0	0	0	0	0	0	0	0	0	0	0	0	0	1	0	0	0	0	0	0	0
ENSG00000205078.6	11	6	1	9	13	11	4	18	14	1	11	12	10	2	25	5	23	7	8	3	3	7	18	5	4	7	19	15	35	7	7	10	24	14	17	22	9	17	46	30	22	20.0389372316429	5	12	20	3	7	39	9	10	7	25	11	6	0	27	17.0237313101928	15	15	27	23	8.19394677155145	5	7	31	8	12.0369446575152	16
ENSG00000205084.11	30.9241842441941	27.8386889373117	24.8316118622236	43.8066686528156	47.9885870481292	53.3839266042933	27.0354293287496	35.5041392231613	42.0503895403931	38.245326419627	37.4064884844167	25.7609703584867	75.4777521987954	63.7833414587845	50.1133283336449	13	54.6006381591897	32.3703779925733	42.781035928397	25.8447430373732	17.1844458064344	35.9873237931365	97.1188347225902	59.1687707340056	24.1777636629461	43.2525563802337	95.3936738260277	98.076287837865	56.5819162395196	42.4047075925486	74.7632805129796	30.8908875986655	102.446187332864	58.2854902568204	43.811543103347	69.482244859394	28.0125720303571	65.8777078850179	97.8860563896706	49.8690893411456	96.1854292947545	183.487913580553	33.6386364096753	28.6674807689303	82.1375765669904	21.3487717173143	17.6787776563305	19.7271999313079	45.7094858334506	29.5389242810003	70.4127464782893	110.652145929669	85.0470963085276	32.3882190874542	27.1301940166154	42.2761156590272	72.311661543571	51.4991837108422	55.4384425981147	55.7004513146905	189.590421648782	36.6536578562539	57.4845383366647	83.9610228046134	103.588562322677	37.492841442952	40.4027109961206	92.4292673683597
ENSG00000205085.11	86.2204265326074	114.070848143899	96.5124011552518	85.2854150458325	144.878372221612	102.342088833074	58.7899191709207	96.0916235167573	156.532183729479	48.4861691986382	138.988968467284	27.6034913759296	104.453363210497	153.250595038213	122.477162613622	50.2510800554067	187.781186976089	59.5675258398703	91.6353568586877	84.4856885330695	90.7064094024633	72.1683684800616	102.678010930535	102.528212129616	53.7311730552114	89.4104832167657	166.266231518671	162.846852930664	93.5046868865603	74.1141296534745	149.004518807503	121.916963734908	131.63015316833	62.7561181233039	90.7725353933617	121.040186422305	60.3057821626923	166.666001064973	132.280693783912	158.486245658027	164.831241425228	375.39134583605	70.9231866123956	93.4790049314713	136.562451599503	84.6657370104744	62.2964610471222	42.3655658466292	66.5346110365893	74.3054768006675	121.689027897013	78.9888779135218	148.790029775776	62.0495574323182	56.8929516815212	125.344939350087	88.081335767778	74.9325620339359	84.7959570907106	118.213363102324	290.486139466839	124.003244245804	149.388167148548	68.1731035398816	327.039161076557	166.393395985877	69.3514906327788	164.684760245802
ENSG00000205086.7	1.49423921869297	12.4899611877538	8.93440314107374	7.72030084520314	23.3612183038108	15.4304768971932	11.1675799876019	15.5632223007419	10.7739327736835	2.90646899950546	2.33830626880403	6.80003236593561	4.00104760888258	7.02466089962981	12.5667564230453	1.35323072512246	16.1766523800241	1.27099566302371	1.35370983288606	10.2469908114827	6.10211440937951	6.05278691071186	11.5603691786773	7.44903535632471	8.49345937660221	1.12792111254145	16.9581484769402	16.8203112765665	7.93777897789016	20.2065045576811	11.0456137671696	7.74326187257897	6.76389260164909	11.2686805769494	6.60331897586922	18.7224324013614	12.4529190287576	5.975245682226	15.5109049073292	12.6100749022578	19.0020503593776	46.2597025445965	9.42190071577469	11.6511509021514	13.7049607935941	0	7.48381067126153	0	7.73343239822458	1.76512764713376	15.0607677836855	9.54939905529545	23.9149011760448	11.2207865527994	5.73183217161814	5.22332248886861	16.7313133241462	8.75604415280094	11.1567849525787	17.1192356857373	35.9859554054539	9.10886991169735	9.81297873722453	8.11057149633324	15.8067189848054	0	3.91155746992444	17.4540531441403
ENSG00000205089.7	19.7838925868722	20.1701746623875	23.2374146751354	21.6668707842301	33.003313567712	76.736142585377	24.1163970708984	40.3940926394135	39.9513623711402	15.8690515495954	22.0955491455813	18.2863440804503	20.4789403681323	8	67.3390221560191	12.9971213705668	45.566011501911	28.9602745926906	33.460227682185	38.0168856672148	18.5036140255647	42.2733751637537	54.6570898140479	49.3272285819572	22.4699520939333	26.1989682020103	68.1780921111381	63.1492332419559	45.7162814516686	47.6310408784709	65.6763794573401	15.091727930868	72.6671492038647	53.6207368731677	55.589746975224	69.3637734441473	39.3288366737625	64.8316906747073	79.5242984407565	85.2710001090609	78.9967727595046	74.1340903853997	30.2402212632608	60.3628737788596	88.575005692726	19.1581253824591	28.1156701506583	46.0649567182267	35.6817076967561	35.1075135531346	48.3598452618635	57.8770261587778	72.9493217686201	35.7596056884358	25.9331075973914	29.9039456036826	66.9269171307529	53.2555146267127	51.9510427182562	34.4178444412286	83.3811654985299	38.3256142542512	47.6709424433352	80.3761544701706	79.7350334701144	45.2695266433677	34.9391255654079	41.2364869512588
ENSG00000205090.9	6	12	6	16	17	22	14	6	12	5	30	6	9	8	20	5	7	10	14	11	11	14	18	10	8	17	15	10	9	6	12	4	28	0	12	18	6	37	15	9	14	34	0	16	13	18	8	38	5	6	19	14	4	5	2	21	19	12	10	16	26	5	16	10	63	30	4	11
ENSG00000205097.6	0.999547783134718	2.60670056132191	0	1.05965227206644	0	0	2.01086670823636	0	3.05309365984159	0	5.26531434666613	0.995393691959721	14.460282787351	4.10015837033338	3.06124357841712	0	2.42776968746998	0	0	0	1.03750778675849	0	1.7824181614992	2.03595913382515	2.60365715751148	0	3.08433785873248	2.00575116202234	4.1290351316188	4.09113965157224	1.79359994049974	5.26253020193341	3.47885152962014	0	5.28038066319639	0	1.03021034620313	0	0	3.78866721130658	0	15.0277520751565	9.42777110769462	2.67431515687067	1.70012705394103	0	0	0	1.01401064340449	0	2.01548260161687	0	0	3.5715608703306	2.67664678453619	0	5.01338649815512	6.04412699567088	0	2.39309085483987	13.7818061094104	2.49654197506043	4.10898456535279	6.03080563744671	5.55976251992979	0.998331343226484	0	2.15808042521873
ENSG00000205100.2	1.00077244903995	1.00186307301011	0	0	5.01365255008711	0	0	0	0	1.00245111046622	0	0	1.00152264986403	1	1.00034629933024	0	0	3	0	0	0	0	0	0	0	0	0	0	1.00132033943792	1.00036044807364	0	1.47910484092262	0	1.00249480422463	0	2.00048730821105	0	3.00677865094508	0	0	0	7.00585164927105	2.00384050783558	2.00384999934387	1.0013802020632	0	0	0	0	1.00237519982222	0	0	0	0	0	0	2.00176920802598	1.00073715137951	0	0	4.00648975466572	0	0	0	2.00148149185496	0	0	0
ENSG00000205105.6	0	0	0	0	0	0	0	0	0	0	0	0	0	0	0	0	0	0	0	0	0	0	0	0	0	0	0	0	0	0	0	0	0	0	0	0	0	0	0	0	0	0	0	0	0	0	0	0	0	0	0	0	0	0	0	0	0	0	0	0	0	0	0	0	0	0	0	0
ENSG00000205106.4	4	2	0	0	9	0	0	1	4	0	1	0	0	0	1	0	2	2	2	1	3	0	0	0	0	1	0	1	5	0	0	0	0	4	1	2	5	7	4	0	0	3	0	3	0	0	0	0	0	1	1	0	0	0	0	1	3	1	0	1	5	0	0	0	0	0	3	5
ENSG00000205108.6	1	1	0	0	0	0	0	0	0	0	2	0	0	1.45122075633358	3	0	4	0	0	0	0	0	1	3	0	0	1	0	0	0	0	0	0	0	0	0	0	0	0	0	0	4.05369380357486	0	0	0	0	0	0	0	0	0	0	0	0	0	0	0	1	1	0	2.7671276269285	2	0	0	0	0	0	2
ENSG00000205111.8	0	1	0	0	1	0	0	0	0	0	0	0	4	2	0	0	0	1	0	0	0	0	0	0	0	7	0	3	0	0	1	0	1	0	0	0	2	0	1	0	5	2	2	9	0	3	0	4	0	0	1	0	0	1	0	0	0	3	0	1	8	1	0	0	0	0	0	2
ENSG00000205116.3	0	0	0	0	0	2	0	0	0	1	0	0	0	0	0	0	0	0	0	0	0	0	1	0	0	0	0	0	0	0	0	0	0	0	0	0	0	0	0	0	0	0	0	0	0	0	0	0	0	0	0	0	0	0	0	0	0	0	0	0	0	0	0	0	0	0	0	0
ENSG00000205126.2	0	0	0	0	4	0	2	5	2	0	1	0	2	5	0	0	0	0	0	0	0	0	3	0	3	0	2	0	0	3	0	3	2	0	0	2	0	2	0	0	4	7	0	0	3	0	0	0	0	0	8	4	0	2	2	2	0	0	1	0	1	6	1	0	2	0	0	0
ENSG00000205129.8	2	0	0	0	0	3	0	0	1	0	0	3	0	0	0	0	1	2	1	0	0	1	4	0	1	0	0	0	1	1	2	0	0	0	0	2	0	2	1	0	1	8	0	0	0	0	0	0	0	1	0	0	0	0	0	0	2	0	0	0	1	2	0	0	0	0	0	0
ENSG00000205133.12	251.454873714437	124.052566379164	229.435732207353	293.752947008005	352.007375317924	434.156194314059	141.637028723622	186.236981785208	351.46083950464	120.009079172785	366.64201109385	64.5334282164369	97.3691049393219	155.98861342618	186.661248460707	102	394.441233262019	226.668948820822	374.035029681561	149.017362945774	426.386932379134	470.48373274681	314.173485272628	149.061371325542	103.004448095603	221.000379449508	529.170496928486	583.221316279673	264.374864589669	283.11310587492	435.351105673183	125.757963920701	416.037873645166	294.146884778386	255.727532995807	365.26502818247	199.024297923598	631.004181876309	343.01886788132	167	404.757891948368	338.945155680116	78.5687363008204	170.081232141047	325.828273001708	151	183	123	164	210.004952054904	406.411585227037	479	619.019521160587	247.069804746272	168.038603168608	331.087460707289	247.541605955414	324.012612712932	301.739238800478	436.032127536863	400.805763100446	145.007745825515	426.870774709857	225.655523094132	899.237686773407	134.170888765432	240	206.034422102392
ENSG00000205138.3	210	103	107	165	254	243	164	155	240	83	178	92	174	43	253	64	268	128	215	109	139	209	223	145	111	133	321	333	254	177	268	126	330	390	213	289	231	457	412	303	354	264	103	179	326	119	111	181	141	312	231	182	382	205	119	244	320	214	240	330	399	228	269	231	398	165	124	188
ENSG00000205143.3	0	0	0	0	0	1	0	1	1	0	1	0	0	1	1	0	0	0	1	0	1	0	0	0	0	0	2	0	0	0	0	1	0	0	8	6	2	1	1	0	0	3	4	0	1	0	0	0	4	0	0	0	0	0	0	0	0	0	0	3	2	5	0	3	0	0	0	4
ENSG00000205155.8	993.834916578967	558.06818306015	809.612567111104	848.948926582082	1328.55339864425	1307.91861543852	1082.09593399563	586.37190620868	1341.65837703516	510.651512725794	1280.42578316322	242.70129777487	1191.80479919013	874.472055288286	1286.41653099828	467.571244344679	1029.46342241782	779.498918399516	885.861531442794	687.292955759534	906.3460860178	885.553726836793	802.701056956724	706.514458366175	652.665748885588	673.268511448346	1482.41628513565	1389.37031158633	965.675872756712	971.342516795274	1337.34066400644	733.430333870611	1134.46837451293	654.041017567377	928.531956004374	1071.42196060406	647.670406964379	1759.8099059358	1086.49103274557	1343.02706734097	1236.36845522901	1383.06299006566	495.56819511061	803.46727446989	1218.04544339604	853.957108527509	463.090567173709	675.327466050368	564.755761698104	675.297724808119	1631.92336221952	1106.06163946681	1197.85295508692	794.131675388344	635.569586907175	950.598028846839	801.505554087547	979.888473484281	1057.36516309353	791.576364013902	1278.90711837784	1269.11919993345	1433.71625080627	605.994166264567	2090.93176609928	1140.63986188472	689.395270183555	827.249605275401
ENSG00000205174.4	0	0	0	0	0	0	0	0	0	0	0	0	0	0	0	0	0	0	0	0	0	0	1	0	0	0	0	0	0	0	0	0	0	0	0	0	0	0	0	0	0	0	0	0	0	0	0	0	0	0	0	0	0	0	0	0	0	0	0	0	4	0	0	0	0	0	0	0
ENSG00000205176.3	3.11023845956156	118.845879844927	7.79565148305707	4.31513195757766	11.0632210570954	69.1485513858441	17.7408939759564	5.58026164921218	2.30634378544883	5.12421736820333	1.11392474369711	1.1177535050461	52.2475824537697	251.036452661852	2.10043979331035	7.35318294724843	6.56869220119613	13.5701966006534	6.81705927738032	2.67063097106176	27.6942186242771	2.32405767124649	179.699461156595	5.51424168579505	10.1231379954531	12.2396075306538	7.95702665776604	9.15381080292774	41.5023608588702	2.63282856234937	5.50700953142165	94.325140318548	5.54254674228678	1.03431405139109	8.60758328329765	3.83234234557679	0	4.94328910452344	3.54514923648891	19.8856043915192	16.9325394190961	627.251230773184	76.2033248966478	12.5532634143736	23.7814315528752	7.40681227140016	4.57959529637412	8.70198447466903	13.0175570574542	10.8025477075605	5.36767720495519	52.7604923994304	2.32794510426416	4.36664031605093	3.31501598896223	5.56804879207523	5.75539808650368	5.49313247809971	2.16169611280547	5.39896879559897	570.332513544248	178.295016299196	11.8246977007022	5.24794611468006	19.2858288844559	10.2060488950985	1.0627214435725	114.955415071069
ENSG00000205177.6	0	0	0	0	0	0	0	0	0	0	0	0	0	0	0	0	0	0	0	0	0	0	0	0	0	0	0	0	0	0	0	0	1	0	0	0	0	0	0	0	0	0	0	0	0	0	0	0	0	1	0	0	0	0	0	2	0	1	1	0	0	0	0	0	0	0	0	0
ENSG00000205181.7	54.0068838578264	21.0033228285916	32.1376103326959	23.7555868092481	62	76	38	35.6766520265111	51.6647060766815	32.0095085884303	79.2682803607328	9	36.7897105979134	15.5396785501723	49.032739669212	29.1154971281522	48.8887064316253	52.8533923924512	47.9054569871105	31.4369750242159	41.4403861433279	46.947546497722	57.7216918289099	57.0685132191489	23.0460824519722	27	113.620627882763	77.5971518365278	75	69	82.2097557958006	23.3038558757182	66.6585639377111	32	48.0766843542274	81.0029798202985	50.004032454326	92.3040508968451	46.0022899937357	44.7096972350915	130.263229004913	70.1781077207178	37.2384817018475	54.0029757742164	72.9227606469741	32	25.8677328013018	12.3043740135019	57.8811747654738	25.0065194938152	74.8426183645847	43.8053480104841	65.8670076890135	32.4293068918466	36.7466655255352	70.3965799136047	38.5529833409758	68.8649148562343	96.0555832622905	89.0310006690297	86.0582620782657	30.0464767700086	61.8859993030913	46.0166882448003	129.929034272914	55	47.9426286398979	45.1408402461103
ENSG00000205184.2	0	0	0	0	0	0	0	1	0	0	0	0	3	0	1	0	0	0	0	0	0	0	1	0	0	0	0	0	0	0	0	0	0	0	0	0	0	0	0	0	0	3	0	0	0	0	0	0	0	0	0	0	0	0	0	0	0	0	0	1	0	0	0	0	0	0	0	0
ENSG00000205186.3	0	0	0	0	0	0	0	0	0	0	0	0	0	0	0	0	0	0	0	0	0	0	0	0	0	0	0	0	0	0	0	0	0	0	0	0	0	0	0	0	0	1	0	0	0	0	0	0	0	0	0	0	0	0	0	0	0	0	0	0	2	0	0	0	0	0	0	0
ENSG00000205189.12	87.8772358855896	45.4862504464624	64.7000965160484	89	56.0505791609735	187.303154472547	31.3847521194186	122.810344105168	124.556629791777	30.5952734063332	70.474607700269	30.0129397812665	16	26.5384809769613	80.1053967340172	22.4274021613028	218.19163117915	94.5303577942114	131.015007911062	60.3791050947596	86.6568794942066	178.566119125517	151.618991626755	98.2537728280604	45	87.2808178667199	172.866808659138	279.495164309385	148.901077151794	140.252980685987	175.510770247277	50.8526600229105	237.093575410046	220.199668696929	116.40860025995	175.161349679834	101.910399746446	165.046464639347	209.580445731197	57.3192060137278	262.335103291185	165.090993500054	35.9372129464896	86.7979006926244	224.363591081891	38.7363813290818	130.18455740798	41.1486220471772	97.261984350466	137.898825068714	85.650840651294	225.994052901124	346.24120094858	83.9036264810407	65.779147732811	149.831888545495	272.710753351081	178.593923387397	173.71639479579	500.534964637753	264.33808043899	88.8635755474029	120.624766042164	157.160900386668	319.276214555707	92	129.338886233188	119.483875942079
ENSG00000205208.5	62	25	45	73	78	111	45	66	107	28	61	21.971258671954	20	22	47	21	106	71	108	36	76	85	82	62	29.3962349424205	48	110	124	119	86.7554645378792	139	31.7736833149378	143	152	60	126	80	156	166	37.9775232588081	171	120	23	70	123	33	67	49	72	85	111	97	200	74	63	86	136	99	118	187.720787700594	143	56	110	84	195	65	68	79.6541849227379
ENSG00000205209.7	3.00560968184403	4	5	3.00003273648881	2.05376861689957	20	2	3	7.1507617430771	4	7.03289421206161	2.12645623915742	1	3.27348564046073	4	1	4	4	6	3	4	2.0049893471899	9	3	3	5.03107474257258	6.0105114598403	7.00988604905025	13.2945842408035	2.00349539259142	8.15529578727491	8	15.7238390796774	10.0001020741735	4	5.67765938835915	2	13.2026337584722	7.02511674118723	4	7	28.1359415317173	1	1	10.0000639984176	2.0174824728859	0	10.0001805664682	6	8	7	3	1.00147046972671	9	6	11	10	11	9	8.00004285601295	18	1	13.8707983834918	2	8	2.00002178717176	0	9
ENSG00000205212.4	1	3	1	1	0	2.07006018691256	0	4.06463709471114	4	1.75486793651229	1	6	3	4	6	0	7.31813524712946	2	1.00997186802728	0	3	1.39836195168285	8	0	1	2	1	0	1	0	0	5.43735895251435	3.0681911344858	8	0	4.23432831955694	2	2	1.0313708825013	2	6	25.6207663410562	0	0	0	2	0	0	1.05745742914282	1	0	4.29168915129313	0	1	0	0	4	2	2.034952578098	5	18.3458185951735	5	0	0	1	0	3	0
ENSG00000205213.14	12	6	6	20	12	18	10	20	18	2	5	2	2	5	9	4	34	10	19	14	20	25	24	11	7	3	28	12	19	30	19	10	43	16	4	15	11	16	18	5	16	24	3	4	28	14	17	10	8	7	23	18	20	9	10	17	29	26	31	96	40	14	25	24	21	11	9	17
ENSG00000205215.8	0.50000003462114	2.12771979629788	0	0	0	0	0	0	0	0	0	0	0	3.37545461303959	0	0	0.5	0	0	0	0	0.344619856436349	1.00000004775211	0	0	0	1	0	0	1.50000042073265	0	0.500001391987155	0	0	0	0	0.436466119349915	0	0	0	6.50000025304185	2.4017285476624	0	0	0	0	0	0	0	0	1.5	2.00000256270717	0	0	0	0	0	0	0	1	2.7214554882001	1.24427694582798	0	0	0	0	0	1
ENSG00000205220.12	2111.57914341842	1307.28193996182	1893.46489719041	2311.40433856157	3653.3605671585	3520.33862333926	2639.98668127825	2438.2905987654	3562.5849281951	1435.91376814912	3020.77046979383	973.487342406497	2835.62465900056	1544.63270575095	3516.55095550276	1416.2801513604	3203.12174831297	1810.12504886978	2535.94596734099	1693.72949576102	2064.67490630914	3069.43785127033	2543.99166830981	2302.59900582414	1679.45112081129	1797.86165392114	3362.78848419254	3801.42038833841	2470.15216888465	2868.87973849318	2426.25100334465	2109.84968926399	3831.2754422155	3066.42475389873	2479.55553070819	3748.44785996036	2471.56908708921	5469.10930258621	3959.98547855909	5816.72253351381	3634.72752232828	4200.89772747802	1414.06268052766	3117.69354528199	3584.73967223776	2675.4733385176	1780.58878668514	2159.96861968945	1665.72012315879	2008.84918756721	4145.94647852592	2700.69149231474	4373.1406336536	2529.4620165789	2087.74573457642	3385.18909394211	2751.74996795107	2667.1700515591	3191.51357716753	3361.33644242323	2358.92142020179	3594.82123009018	4131.87242372783	2315.85663512127	5962.37105736319	3693.28827033939	1862.65150447786	2448.67853371803
ENSG00000205221.12	2	12	0	1	1	1	12	3	10	7	5	2	5	2	0	4	8	3	7	2	6	4	7	15	4	11	1	15	14	13	11	2	15	22	0	4	14	8	11	6	3	18	14	4	10	5	0	3	10	2	5	1	12	10	9	7	22	8	20	3	20	5	13	16	37	20	0	13
ENSG00000205231.1	8.9825652025357	0	2.01640644383211	4.01972370074183	3.49289019670091	6.118895180822	0	0	4.16485380902144	1.12347258958398	0	1.12127963583299	1.14334875834845	4.55513888665226	4.0536076989353	0	5.84340240426546	1.01446902296714	2.24393938704529	4.41285471672568	1.01379705307499	3.36342852618925	5.63925511077863	5.16192861319604	0	6.10665371369836	4.17204544431783	7.15841680736631	2.24402792124816	2.12281194684515	3.36436825697788	6.13984865846296	0	4.53510581451741	0	3.36428007165481	0	2.54613210892959	9.26722382765484	0	11.1880229575318	58.4032582585324	2.25350860022448	4.02630311297903	12.3680589832784	0	1.00340933264288	0	0	4.14786714916457	10.2513011762885	7.11100377828129	3.46618501577926	0	2.01467240244752	1.12154691432609	9.46447859288959	4.57022271701094	0	4.48202265300971	20.0885477872333	6.03484214848717	4.00643967994517	2.00051414525063	4.03580104979983	0	0	10.285588393165
ENSG00000205236.6	14.161558429103	6.0888034726177	19.8641140884395	6.26601140903675	9.35126158385807	0	15.5683635593032	23.8949396002196	21.44357503504	0	48.8709765879758	0	24.6847401733696	0	13.2661198303651	7.11208206875565	11.8719199449068	0	11.728293322064	42.107551949869	5.46995195354001	25.5505287187211	0	40.4612127206975	7.2737471759895	16.1999273738108	0	21.4907735725189	58.0352392449468	0	41.6759181390155	5.5419606265602	14.606669058329	0	13.403002845968	48.1529539186194	12.6811914316715	29.1466928633354	12.4936451115946	53.7942248710433	22.9226894814553	69.7021913829661	0	6.39312228032181	6.40020220737666	0	18.5521423092201	0	95.1641908103035	0	10.6377779206596	32.6971967437025	0	6.06165251078564	6.58716678463591	24.8968098458303	16.2313151054994	53.4705073653728	24.4504878375006	47.2121529513464	31.654619658669	5.81357415705869	11.0700529727471	4.84530733610246	21.521664350246	0	6.36875985885998	32.8603517496292
ENSG00000205238.9	99.2894077118986	85.2968290419207	110.494110432246	70.792023150456	161.134578941736	277.177244999255	265.808790318329	210.105467214655	226.315329178663	86.8568706336698	201.337235366604	56.2364481933797	102.784812455813	65.9919510090739	191.592623002456	51.0969905637507	240.645213523398	163.370758379233	139.250477530184	111.636917600798	69.199450002527	111.012322186458	151.834628591222	232.973301936887	59.3153072893193	100.531541998665	264.941220003097	226.972613468039	214.036410975201	202.122432815204	231.902977958865	91.6342171058931	355.844893299503	132.502923747947	253.278722031844	235.148571116866	133.751465339086	230.594441480796	348.646930606513	170.769226559652	414.668510607679	271.079441265311	40.8913725764117	326.386641650795	151.24592169025	110.67927039274	247.80370763641	50.5984933574185	19.860762171064	110.266814336497	124.754548615728	236.555415876582	293.024108004287	134.122301651505	75.7906465573668	136.255524250907	214.186053988063	241.650815934237	238.963513561354	250.475724333765	246.913750304693	135.574637460559	133.230542126081	210.837235476226	447.433255475423	248.43894995309	129.417479929004	125.82674142339
ENSG00000205240.4	0	0	0	0	0	0	0	0	0	0	0	0	0	0	0	0	0	0	0	1.55985888070208	5.48700052880366	1.47685218450639	0	0	0	0	0	0	0	0	0	0	0	5.01289089168466	0	0	0	0	1.33077093545345	2.56921322354267	6.29403148987799	0	0	0	0	0	0	0	1.5603292043042	0	2.8750303677179	3.19748809385713	0	0	0	0	0	0	0	0	1.90041058949362	0	0	0	0	0	0	0
ENSG00000205250.9	1391	902	1211.24919861264	1361	2109	1804	1387	1323	1916	973	1884	735	1046	511	1622.7687471909	1313	1468	1060	1607	1187	1250	1592	1660	1690	984	967	2465.58351522154	2212	1632	1593	2515	1027	2443.75353300357	1720	1458	2042.67665682348	1838.58470801749	2622	2168	2010	2141	2230	783	1619	2342	1138	977	776	930	1199	1972	1817	2144	1315	1073	1657	1716.72706132466	1552.23130178686	2211.42403787958	2045.57672326871	2537	1173	1947	1350	4231	1606	1024	1471
ENSG00000205266.10	2.49999996537886	2.87228020370212	0	1	0	0	0	1	0	0	0	0	2	4.05470873510033	0	0	0.5	0	0	0	0	0.655380143563651	2.62324761579418	0	0	1	0	0	0	1.49999957926735	1	0.499998608012846	0	0	0	0	1.56353388065008	0	0	0	0.499999746958151	10.9810000414818	0	0	0	1	0	0	0	0	1.5	2.49999743729283	0	1	0	0	1	0	1	1	6.15326586318319	2.43490127526586	0.211348628576658	0	0	0	0	2.52743676139054
ENSG00000205267.5	0	1	0	1	0	0	2	0	1	0	0	0	3	0	1	1	0	0	0	0	0	0	0	2	0	0	0	1	0	0	1	4	2	0	0	0	3	0	2	3	0	1	0	0	2	0	0	0	0	0	0	1	0	1	0	1	0	2	1	0	2	3	4	1	0	0	0	0
ENSG00000205268.10	1911.55955654003	900.627256244179	1394.2247519656	1698.92377504098	1826.87912806307	3911.1318924176	1029.04393807764	2281.92356954032	2921.78539690202	672.453875601878	1687.46023672626	605.894249600417	520.539497336723	420.333882794405	1800.49605911134	554.955020767744	2600.94285246987	1773.63318017384	2090.69934131025	1125.30004991954	1566.30053681472	1609.7480849614	2039.3555907718	1947.3043752022	879.647226803421	1330.4117435124	3680.16410143463	4042.26801174718	2879.89500748053	2434.02065621925	3236.89269985891	791.647320592035	4597.32471543667	2321.86545365915	1776.36937694304	3549.90482983528	1829.69367449093	2761.41475436962	3711.19237504934	1744.82107461706	6180.52186323807	2996.48062114926	539.498907430514	1869.90350628485	3634.12628526809	1076.15010052097	1524.9209851035	948.879437088178	1966.30370060539	2225.18725451133	2327.83121551731	3328.22439750236	4383.59460265238	2037.20307947731	937.32322180822	2242.66743776432	3769.34855779957	2891.54546580844	2440.51941105586	3710.21491583729	3551.91546062909	1005.64656417634	2197.59133319577	2418.56047727424	3964.81630426507	1412.86365421766	1861.59371732355	1546.50442405639
ENSG00000205269.6	931.771453075681	421.79882487354	650.669631956331	1017.05683566998	1292.16043981526	1363.8065595754	484.974958988507	782.860953877908	1567.39174123883	356.276404189245	1217.86421539558	180.887275242752	211.55297381072	175.427960905767	711.968793094423	253.576323474592	1236.64566199858	513.627011006663	2311.61455168236	413.250401665846	1053.21816206608	1138.10331282306	870.54300699769	506.51845570189	328.49391613302	569.063917429334	1438.4894366581	1688.48954495168	860.187503728616	1162.51626493701	1653.90217901859	362.202442720753	1391.71367782604	1150.88131384721	681.092941816729	1620.66519444676	729.413894828076	2017.46533309903	1684.22979466799	523.092155514894	1280.68527503405	1402.88028651764	230.413264526896	647.179813817199	918.519625392655	534.502012129655	820.106309397467	195	411.140272382683	897.740317733879	1178.02334850017	1148.73938099668	1904.91638733263	953.517752178932	623.522691270905	1219.19513077887	968.793897122734	900.390093242927	1687.69995617971	1237.66815143688	1368.21477542157	439.142133708652	922.790036578728	613.575637157907	2646.06624639952	391.763603561814	789.331533440161	697.473763917381
ENSG00000205274.3	0	0	0	0	0	0	0	0	0	0	0	0	0	1.05686534109841	0	0	0	0	0	0	0	0	0	0	0	0	0	0	0	0	1.07185790586275	0	0	0	0	0	0	0	0	0	0	0	0	2.15580455728437	0	0	0	0	4.37176267311855	0	0	0	0	0	0	0	0	0	0	0	0	8.66826280836698	0	0	0	0	0	0
ENSG00000205277.9	5	8	6	4	9	4	3	8	8	5	3	14	4	20	7	8	3	6	9	1	7	3	33	26	3	9	21	8	8	2	13	22	24	28	1	14	13	11	16	7	7	82	6	5	13	5	13	6	0	6	3	39	2	9	4	14	15	18	21	25	50	14	8	2.29524335456713	22	10	6	23
ENSG00000205279.8	0	1	0	0	0	0	0	0	0	0	0	0	0	0	0	0	0	0	0	0	0	0	1	0	0	0	0	0	0	0	0	0	0	0	0	0	0	0	0	0	0	0	0	0	0	0	0	0	0	0	0	0	0	0	0	0	0	0	0	0	0	0	0	0	0	0	0	0
ENSG00000205293.5	4.43640836861671	4.13242388396911	2.41692737956438	1.12057192181729	2.25333013370637	7.44320215100066	1.05215302088738	8.44802126571744	4.28064035569328	0	1.03952195511794	0	1.1203301339186	3.4518793891901	3.21380420002133	2.05140761530912	1.03856214529559	2.21881379325946	0	0	2.23740876551117	2.16399118252467	8.25049262329342	1.03159104666227	3.16312874550469	1.103643737313	14.6074812993102	8.28669700496689	5.43135802024852	0	6.48744577544083	7.29052690821515	5.29222174187769	1.31705249936306	5.20412184363693	3.14601683815831	2.06571882597294	5.66292974803056	8.34103186533731	8.48634981922755	2.45184811389754	26.3460501474405	3.35766698002886	0	5.38680907165171	2.67792841344651	0	0	0	0	9.79320976826451	6.18786152033989	1.02979829923908	1.1458031204883	2.55626612318264	9.40955304568962	2.04772151159017	2.40463777777539	2.04444937210894	2.0944524661451	22.0785013763689	6.26901633593143	3.07762212508629	3.05811551330291	2.07120280340436	6	1.037962074861	6.898539978528
ENSG00000205300.3	0	2	2	0	0	0	0	1	3	0	2	0	0	0	1	0	2	0	1	0	1	0	1	0	0	0	0	0	4	0	1	0	1	0	0	0	0	2	0	0	0	7	0	0	0	0	0	0	4	0	2	0	0	1	0	3	0	2	4	1	0	0	0	0	0	0	2	0
ENSG00000205301.12	0	3	0	0	0	2	0	0	0	0	0	0	0	2	0	0	1	0	0	0	1	0	2	0	0	0	0	0	0	0	0	0	0	0	0	0	0	0	0	0	0	7	0	0	0	0	0	0	0	0	0	4	0	0	0	0	0	0	0	0	8	3	0	0	0	0	0	0
ENSG00000205302.7	1380.13461625486	506.957260022562	793.183212183222	979.647961912653	1472.7887079503	1370.44762184821	652.348191823858	1156.82493746654	1513.30353456297	462.412655492074	1320.44097930341	392.116627275192	663.760802335034	459.007153557556	937.760702532032	584.06178466323	2099.24544152147	975.311217111597	1717.18895732127	638.016397058325	982.219203913363	1534.21591737207	1319.36201405185	927.116482974648	592.89668719508	1244.18610016977	2442.89607900868	2549.87491073721	2506.90229515457	1490.82231811842	1948.51329124996	588.04994064206	2690.03332121082	2184.74735952746	1015.44631777456	1625.77457356488	1260.74888065197	3125.36184217115	3224.19771250485	1244.93574916394	2255.82307723668	1829.04521076645	616.296460989788	966.658016673443	2123.29444845652	772.799542304245	1114.99239660426	734.621121953969	855.328982873547	2081.65801145976	1580.78527580574	1541.08951765901	2685.62247333299	1374.51974840415	656.521614827714	1438.64382870741	2391.54255133569	1627.66524190652	1956.60036215902	3010.60865238632	2212.00398612936	1119.85430909572	1899.72551674039	1368.49644777236	2974.02450246248	725.809644845595	1329.28727014484	1070.03879736982
ENSG00000205307.12	823.506666832814	375.405505195351	517.443431077444	785.604670421511	496.592215573741	516.434711559296	389.626608274487	292.546340505872	774.731355721279	237.683100335551	935.000100834374	186.296886301398	808.335268151092	435.227575375917	983.219768728659	278.041879917791	701.83722929355	357.364232175113	320.982398581416	392.625195521596	390.425173972454	397.052678435661	501.163343477175	492.855769904784	286.017194788996	445.379808183629	949.013032631205	685.435493974124	636.869220767856	518.218268420054	745.561879062536	372.550852561815	783.453470683113	300.835116150974	481.874989226394	708.773159241039	362.073017129538	1361.51228323032	735.972247285419	923.013327018199	910.645723187847	771.828744434532	255.723159634807	582.361665747125	1254.93109336297	446.099591256815	286.520654689589	299.618709794243	160.082586327889	523.034273193475	817.925196690519	548.281408509859	672.658569334096	391.470236690534	434.847941791127	599.589078226532	506.88347417361	496.359707616422	481.856145172006	436.491298209242	1058.32311321256	509.926339837287	690.423218537657	515.785281965007	1246.28206930947	796.125839435858	340.852095206567	504.746291660795
ENSG00000205309.14	197.06476863109	52.0686357491248	105.412128853071	201.219307167585	235	165.08078088024	302	146	232.356405525579	210.075538743009	158	265.000058405968	179.332499084098	131.3500457348	262.538864715795	116.198955405207	119.175865603064	141	138	103.047762317082	139.225614575764	82.3740875283327	171.104329940633	118.036144889586	139.072567098846	276	393.148091711489	81.6446571509842	327.072077605732	215	266.417114992269	220	87.0409839930143	247	165.500534179984	306.66160347507	158	126.537024363876	53	186	158	218.417676088299	123.032932029113	195.109963838963	240.044062391708	127.832967588495	84	38	143	124	361	359	99	142.068726001882	144.363681292577	172	65	227.17554417497	242.316748206655	72.0227547764196	183	327.074231238624	165.147950692086	47.007708551388	1089.26820853529	237	56	148
ENSG00000205312.8	0	1	0	0	0	0	0	0	0	0	0	0	1	1.17634831285516	0	0	0	0	0	0	0	0	0.376752336453712	0	0	0	0	0	0	0	0	1	0	0	0	0	0	2	0	0	0	12.3235884467957	0	0	0	0	0	0	0	0	0	0.5	0	0	0	0	0	0	0	0	0	0.320821778906159	0.211348628576658	0	0	0	0	0.47256323860946
ENSG00000205318.5	1	0	0	0	0	3	1	0	1	0	0	0	0	0	1	0	2	0	1	1	0	0	0	0	0	0	0	0	0	12	2	0	2	1	0	1	1	0	4	8	6	0	1	0	0	0	0	0	0	0	0	2	3	1	0	0	0	0	0	5	0	2	3	0	0	0	0	3
ENSG00000205323.9	82.5021343321382	49.4523367961928	56.9582443131693	39.7321104722953	76.4408304923785	37.9847307961671	62.7932729609887	36.9398655758012	116.657223146265	23.6282120010845	33.5308698249074	34.3259876344451	35.7016307755793	34.2000158888985	80.2331611153268	46.2901950134101	133.884157597296	71.5928407084472	116.001913429851	45.8526174962878	89.5026148905455	166.900889326013	120.743904575926	66.0232806827424	25.550524458387	75.5667761300591	125.128470485048	115.009839765037	366.253572577304	78.8655224677967	125.163716255459	38.9172250061433	132.922127039804	367.20680857554	114.41670441626	91.4626664108731	135.152433455902	446.658810062191	677.509859001496	38.8446280530348	125.363278500852	120.119853600351	48.3033530002171	61.4693517104781	92.9346024416318	86.0092989748676	225.183806111137	59.4389139682987	48.41844430392	536.183522710136	68.2853959603498	43.1982715675991	149.083609010205	154.38224174391	16.5388434650874	113.85465506086	206.647040179643	134.401484953417	89.6107348983042	272.029619204835	139.792360832427	63.4348884112677	97.5410284635084	45.1012367016405	119.402344151588	54.7845322594234	98.4674497438706	87.8740358788097
ENSG00000205325.3	0	4.07658233745557	3	3.03152444016555	6.02238393223619	8.09909352200063	6.03762804204899	4.0096835605594	7.07075443441212	1	2.02099975536697	0	7.28642410157976	14.8136906936775	2.01039536350303	0	8.04682596189116	4.02141212985362	2.08057952309242	4.01928304626231	5.01219014235063	6.45379839114996	14.1141470596158	3.01408710343482	3.01710040401327	4.02373106718128	8.01754926405671	2.00240818300584	4.02972545646918	0	4.08467322682812	13.7357233959831	13.5748467418828	1.00336054393934	4.06092397370911	6.16539875102587	4.00143121895767	3.01545724077636	13.125323979106	13.1132545189068	1.05625407649074	53.7612024520523	11.3105924418777	3.01918951435953	7.27440572872707	5.07433797200185	1	5	14.0200649780934	0	8.24370391197286	11.0467220894095	8.05458374759021	5.06598681968862	4.01490676133333	2.01867614256412	6.01581464054806	4.03291982805194	1.09605934004929	7.30529090247426	49.0124090226197	10.096312771156	5.16949104180942	4.06010721371615	15.4900196946796	15	1.00212195256777	11.0287250987179
ENSG00000205327.3	0	0	0	0	0	0	0	0	1	0	0	1	0	0	0	0	0	0	0	0	0	0	0	0	0	0	0	0	2	0	0	0	0	0	0	0	0	0	0	0	0	0	0	0	0	0	0	0	0	0	0	0	0	0	2	0	0	0	0	0	2	0	0	0	0	0	0	0
ENSG00000205328.2	0	2	0	0	0	0	0	0	0	0	0	0	0	0	0	0	0	0	0	0	0	0	1	0	0	0	0	0	0	0	0	0	0	0	0	0	0	0	0	0	0	2	0	0	0	0	0	0	0	0	0	0	0	0	0	0	0	0	0	0	0	1	0	0	0	0	0	3
ENSG00000205329.2	0	0	0	0	0	0	0	0	0	0	0	0	0	0	0	0	0	0	0	0	0	0	0	0	0	0	0	0	0	0	0	0	0	0	0	0	0	0	0	0	0	2	0	0	0	0	0	0	0	0	0	0	0	0	0	0	0	0	0	0	1	0	0	0	0	0	0	0
ENSG00000205330.4	0	0	0	0	0	0	0	0	0	0	0	0	0	0	0	0	0	0	0	0	2	0	0	0	0	0	0	0	0	0	0	0	0	0	0	0	0	0	0	0	0	0	0	0	0	0	0	0	0	0	0	0	0	0	0	0	0	0	0	0	3	0	0	0	0	0	0	1
ENSG00000205331.5	0	1	0	0	0	0	0	0	0	0	0	0	0	0	0	0	0	0	0	0	0	0	0	0	0	0	0	0	0	0	0	0	0	0	0	1	0	0	0	0	0	0	0	0	0	0	0	0	0	0	0	0	0	0	0	0	0	0	0	0	0	0	0	0	0	0	0	0
ENSG00000205333.5	0	3	0	0	0	0	0	0	0	0	0	0	0	1	0	0	0	0	0	1	0	0	1	0	0	0	0	0	0	0	0	1	0	0	0	0	0	0	0	1	0	6	0	0	0	0	0	0	0	0	0	3	0	0	0	0	1	0	0	0	7	2	0	0	0	0	0	0
ENSG00000205334.2	6.41627749331841	8.97331566281743	5.40385084977841	7.57958731018086	16.8170323713992	16.2621180587878	4.16104791976687	6.3080915262487	4.13105000855046	6.00317900676021	4.66377106497514	3.09953226425209	18.8854620791946	15.5147586963253	15.6287740888898	2.07265351346885	19.6744662173856	2.0976185590006	9.50756611400565	2.12419002148951	7.53677358867818	4.69909219080339	14.3275380490488	6.92592607724021	1.12592989368633	10.3830765628868	14.4098915351146	7.2968264634377	9.25176271707874	8.11938763478817	16.8616659496246	14.8534965048954	14.9594249271613	1.00997569671688	4.99675001282616	11.1217157265546	2.13892189718599	11.8358076733969	14.5343700804542	19.8143775935905	12.6235437698717	62.7554823916263	19.9632515502027	15.1425282002835	7.96721878149299	20.2974236990746	2.18336858036945	1.00523154103884	3.03561181244344	4.33608310782328	15.0417164485175	10.0448452852998	17.8919578799569	1.36482560250602	11.2633345619822	8.65103984869018	6.52382560946098	7.03210406639711	11.0021823690115	17.2200933534244	36.5931761013544	7.22927727274533	5.04879533333386	8.07563036533855	16.9994752093983	6.26200579859452	4.08464920070923	24.0493931698489
ENSG00000205336.12	693.801489661676	1152.51568256829	717.904934743119	676.613070869494	1138.83689862545	1106.40287638015	1560.7259086481	1511.47031480038	1789.1017390075	906.682475391777	1249.95248058189	1453.28616657684	936.866360903203	329.004606747268	995.876696133029	1109.20756830372	1494.60864837015	1098.48746205366	1594.91128956889	1586	724.1668293187	364.319548514753	1786.14518460795	3010.09091080938	578.242233425056	1073.35434798623	1482.97983214131	1896.29749231149	1626.7191271738	1841.03260509503	2671.87539401705	1742.48105103023	2742.275064707	3459.75089152253	708.383017398075	1849.74788695302	3549.04870171616	2874.06989955031	1818.59323516963	1806.89631615351	1463.72111200757	2278.91475396771	752.102028521884	1931.09476481262	1693.2998342547	1012.68507792473	919.95087982982	536	1626.87449418029	658.412436474799	1477.70755929919	2017.90378871562	1838.37261830685	1411.48846567223	1430.80506322671	2398.52964619788	3331.39153495394	1515.90470184192	2302	613.31793640601	2108.48292482285	800	2230.64083658765	1104.57342147305	5178.34398851292	3400.60143112203	872.573827180227	1969.98143573994
ENSG00000205339.10	849.573973300577	400.947061243622	582.490647732237	834.963053580207	707	1300.26200624189	350.002008070096	885	888.470379192873	290	841	309	253.229136937242	140.802903410208	700.018029540767	321	989	796	1252.98925371825	515.770764627574	685	1097	1132.59565527166	919.46019005247	356.24993988036	524	1438.83438504317	1952.46275901325	1165.95443816853	956.017782753258	1574.68886832355	369.311699718535	1965.77183698563	1530	681	1480.35196130805	1023.00039680191	1591.74571171508	1490.50986923327	589.291196421998	1821.28541024764	1640.97641503923	265.680254615533	743.517514063341	1696.76354318224	476	667.346290150052	400	851.99135880037	961	1038.25319759218	1333.31979693749	2078.90963008704	769.386264268617	493.830509594928	1093	1559	1207.24425627502	1448.73162398334	1783.50577458596	1886.57805257767	568.924106957019	1272.026361492	923.047438391062	2181.35752279611	649	921.710860978538	826.722410350056
ENSG00000205352.11	6023.64794876238	3419.22463792054	4867.39859541819	6030.313985018	7343.79892839165	8709.54726292309	5674.76934510423	4299.83360157632	8504.51748954289	3261.043737614	8376.72515298721	1475.4432731739	5568.72403381738	4724.1394376112	5529.23711781025	2897.6640374069	7056.21059130743	4315.57306551364	5030.27234027732	4147.58706071198	6065.32789272749	5616.01624773139	4920.43048611572	4793.16153352157	3873.19847988712	3702.64022856874	9714.05622856605	8058.76643845187	5552.18631032858	5568.43863163508	8638.8206267514	4240.79635581583	7796.51578528554	4180.26261304856	5239.21361236174	7365.41380439518	4308.26114098889	10852.526767863	6076.43705576043	8281.43375504978	8640.7606078867	7690.98129044218	1880.19494362712	4570.56071844298	7777.52211677186	4465.46143020526	2659.03899914235	4087.00628917257	3196.71268061945	3744.08899388053	10524.9017269061	7352.34529859095	7533.21564072187	5235.85596355626	4204.47965303621	6379.63209036326	4400.40629549671	5561.15350459871	5808.6766046325	5513.07681689988	8314.8177734927	5545.2367135081	9526.5775288853	4051.04899012102	14189.1274114505	5449.84632981141	3409.37255507542	4923.02052388027
ENSG00000205356.10	2108.59697170068	1070.20939401269	1427.17675114811	2300.54198542812	2126.88053848931	2978.46578601399	1424.00004925295	1903.9485884459	2899.14987633839	1048.10355975876	2620.04421245008	651.65962965378	1404.7457980908	943.397677669984	2474.33933171169	786.636433438048	2788.72371317314	1485.83351371118	1770.29318586411	1553.02146590955	1430.66072111491	1702.84024732775	2242.08693550771	2275.03208932318	1223.95249573788	1482.07524175072	3212.81373352797	3636.93660622634	2568.94771721971	2502.44584591236	3171.28088178852	1389.19408687194	4093.522387413	1755.29975414879	1646.47039752654	2869.78785644867	1861.63819040657	3440.6564863324	2522.96800085311	2608.9945281409	4319.6095654156	3516.03353177957	818.976784425175	2512.2421647814	3956.4746744769	1813.45192757944	1360.10978719147	1178.42256964527	1614.640676146	1601.43463724265	2541.39112735403	2476.92941382179	3519.66952253385	1867.59588659417	1705.29307111227	2520.78641138568	2359.35279219982	1858.65866688164	2414.71352803151	2153.28358835279	3764.69774623001	1651.795175211	2971.59347537636	2335.47107921135	5973.45964801515	2074.10515413243	1646.05500632611	2170.10215652256
ENSG00000205358.3	0	1	0	0	0	0	1	0	0	0	1.00263361518798	0	0	0	0	0	0	0	0	0	0	2	1	0	0	0	0	0	0	0	0	2	0	0	0	0	0	0	0	0	0	1	0	0	0	0	0	0	0	0	0	0	0	0	0	0	0	0	0	0	0	0	0	0	0	0	0	0
ENSG00000205359.10	0	0	0	0	0	0	0	0	0	0	0	0	0	0	0	0	0	1	0	0	0	0	2	0	0	0	0	1	0	0	0	1	0	0	0	0	0	0	0	0	0	0	0	0	0	0	0	0	0	0	0	0	0	0	0	0	1	0	0	0	1	0	0	0	0	0	0	0
ENSG00000205360.6	0	0	0	0	0	0	0	0	0	0	0	0	0	0	0	0	0	0	0	0	0	0	0	0	0	0	0	0	0	0	0	0	0	0	0	0	0	0	0	0	0	0	0	0	0	0	0	0	0	0	0	0	0	0	0	0	0	0	0	0	0	0	0	0	0	0	0	0
ENSG00000205361.8	0	0	1	0	0	0	0	0	0	0	0	0	0	0	0	0	0	0	0	0	0	0	0	0	0	0	2	0	0	0	0	0	1	0	0	0	0	0	0	0	7	0	0	0	0	0	0	0	0	6	0	0	0	0	0	4	0	0	1	0	0	0	0	0	2	0	0	0
ENSG00000205362.11	0	0	0	0	0	0	0	0	0	0	0	0	0	1	0	0	0	0	0	0	0	0	0	0	0	0	0	0	0	0	0	0	0	0	0	0	0	0	0	0	0	0	0	0	0	0	0	0	0	0	0	0	0	0	0	0	0	0	0	0	1	0	0	0	0	0	0	0
ENSG00000205363.5	8.17058031912234	6.10735446504015	6.82157547481849	6.40999736191102	16.3686804197157	10.3598327205331	7.38814952523392	4.23530940428224	12.4519795458533	6.43728807573284	15.6753635706459	4.08577774648261	25.9973706467415	35.5100158466701	20.4253385996769	4.25977750446003	9.56179895668466	6.60185474029419	6.78881058781634	9.06978108909991	10.4072115797957	5.76489937666052	35.6902990733003	5.65413516667864	4.77311813770688	4.14574451409477	17.8294203053131	14.9311490500579	17.3766274751313	16.21193176674	11.7591959496621	27.8587160889605	9.42686997234345	6.29540862724444	6.25782730286437	8.36310992708135	10.6851014521692	13.8985623540841	19.0878374604365	2.21391002710818	10.7591040642798	125.553792660888	33.5074531515024	9.72581475019672	13.6874551121651	7.02702635012453	9.0591645815962	9	3.37635605160898	7.05917149609475	12.9024988051377	28.8189188752001	6.26030145062907	9.09093701423322	9.36609908468515	6.83647112496082	5.16724657705508	6.02195410018629	8.99172962523092	14.2345292611263	103.166329902554	19.8665889414654	14.4120425211628	10.9959609350379	25.1178057917315	3.70759619728393	2.2810255384586	48.2320376276274
ENSG00000205364.4	0	0	0	0	0	2	0	0	1	0	0	0	0	0	0	0	3	0	0	0	0	0	0	0	0	0	0	0	0	0	0	0	0	0	0	0	0	0	0	0	0	0	0	0	0	0	0	0	0	0	1	0	0	0	0	0	0	1	0	0	0	0	0	0	0	0	0	0
ENSG00000205396.11	0	2	0	2	0	0	1	0	0	0	0	0	0	5	0	0	0	0	0	0	1	0	6	0	0	0	0	3	0	0	0	2	0	0	0	1	0	0	0	0	0	12	5	0	0	0	0	0	0	0	0	0	0	0	0	0	0	0	0	0	10	0	0	0	0	0	0	0
ENSG00000205403.13	13.4920066262239	9.08780591199372	5.44888391097338	2.19077157530538	2.76946473147488	12.4686652649112	4.12621514115637	9.66044976428156	20.7531374991429	0	3.28201935887251	0	20.0791701143061	31.2865035896588	8.36698222467199	6.27254813247732	8.69724013526477	11.2968424820504	5.15101130147764	5.10450505140894	7.01542291269787	6.45081414264903	16.582776709991	5.71329008831479	10.917394209672	12.7058979264999	5.02693235562959	12.0767896493281	20.7978569799705	5.31023370998581	12.9205426846126	19.1756381200062	9.99887903044499	0	10.0531618570163	10.0163241863663	3.66290883914934	11.2301564142265	16.7518067602746	14.4820965391598	10.4977944638043	98.7283335344442	10.7444824532329	3.87044939388922	13.9682498393747	6.86410048581631	5.53610639845077	9.79998005954349	2.82405325828289	11.2473526701479	9.31862882787681	16.9446455765944	13.2555216841831	7.01531960495421	5.58863510643174	3.76258779843677	17.1479322291453	5.20978901262824	8.68842456487086	20.164997733539	55.4719051516776	34.4494817777094	5.72797683012113	18.7995567698175	17.459378643547	3.17136776843518	6.84151935419222	16.8910358121875
ENSG00000205409.3	0	0	0	0	0	0	0	0	0	0	0	0	0	0	0	0	0	0	0	0	0	0	0	0	0	0	0	0	0	0	0	0	0	0	0	0	0	0	0	0	1	1	0	0	0	0	0	0	0	0	0	0	0	0	0	0	0	0	0	0	2	0	0	1	0	0	0	0
ENSG00000205412.5	0	0	0	0	0	0	0	1.00078158936021	0	0	0	0	0	0	1.0006421808977	0	0	0	0	0	0	1.00654913278516	0	0	1.000669603046	0	0	0	2.00137272416163	1.00077063412425	0	0	0	2.00036645241466	0	0	0	0	1.00016926239022	1	0	1.00823339292717	0	0	0	0	0	0	5.00099471237097	0	0	0	0	1	1.0009415515158	1	0	0	0	0	5.00159203038907	0	0	0	0	0	1.02168310191546	1.00030590872627
ENSG00000205413.8	1227	693	1533	1315	1736	6290	697	4267	1961	479	1499	410	238	432	1172	503	3140	1195	2373	625	1517	1391	1678	946	641	1105	2284	3637	2829	1755	2259	539	3534	2036	1285	2408	1255	3326	3273	775	3452	2604	415	1133	1838	458	1836	446	1095	1732	1909	1738	4355	1606	788	2065	2801	2343	2103	2111	2114	859	2526	1745	3768	1069	1335	961
ENSG00000205414.1	4.0569849363018	3.12546035863125	0	0	1	0	3.01187842891032	1	0	0	1.15545941735725	0	3.38657974300933	4.04378224532761	0	4	1.0018659632361	0	1.01605449301856	2.06501016775831	4	0	7.09417774664658	0	0	0	0	4.21250241493106	3	6.02538951456582	2.66376890291877	5.03429406380682	1.00244175575189	0	0	2.04042147509214	1.3166017745349	0	2.08259453271409	0	6.89998766494144	22.4697753025553	0	4.01920879095775	3.39340715950749	6	1	0	1	2.00363321346565	3.00697501585144	0	4.01011731407807	2.01876171081032	1.02001811444835	1.00781113206669	0	2.48437229254112	0	2.25021452736736	27.2502257801046	10.8004845968777	4.22264411885174	7.52191211700041	3.29995350409572	0	1.06900264487215	19.5144922981813
ENSG00000205420.11	0	0	0	0	0	4	0	0	0	0	0	0	3	1	0	0	0	0	0	0	0	0	0	0	0	0	1	0	0	0	0	1	1.02174820370192	0	0	0	0	0	0	0	0	13.8372430956484	0	0	0	0	0	0	0	0	0	5.20530918430925	0	0	0	0	2.04789941674084	0	0	0	5.28166922614745	0	0.0185250871488375	0	0	0	0	0
ENSG00000205423.11	720.155367148858	324.143486517222	466.752555337988	580.120597848071	805.460050059294	966.064344508046	415.295453435332	459.081202397996	1026.52434232702	293.951169151273	1052.65962292279	166.13437655219	274.632117995374	271.505163904948	533.795927231875	209.594853437684	853.61024334841	598.349349709384	948.83965182241	322.313750604826	738.92800105467	554.037319447427	595.258032495677	386.882972995136	268.684076325448	458.80566567269	1238.52147596279	1142.27710529357	683.903519152672	615.250701296081	863.077201601957	337.572897079799	908.205980821077	467.97565014935	481.614743039237	792.681656034106	465.284014610193	1327.35780820115	823.146987688742	523.05598865029	1028.92648411201	864.984524476547	295.432627064983	427.22849428568	697.701419145839	326.433268231465	380.716503869426	279.447012540464	322.683112699833	384.496891371478	1078.95570092676	869.034034119164	1258.2104922114	546.46148386088	435.10975502186	686.964198697023	666.467457550815	750.407014427291	761.735762078228	784.968422308987	910.25939030127	556.835344759618	854.101110582808	417.599281807584	1416.3033629261	360.572949042022	448.035436329345	452.524514403365
ENSG00000205424.2	0	0	1	1	0	2	0	0	1	0	0	0	1	2	1	0	0	0	0	1	0	1	1	0	0	0	0	1	0	0	0	4	2	0	8	0	0	2	0	0	7	9	0	8	0	0	0	0	0	0	2	0	2	0	2	0	0	0	2	2	9	12	1	2	4	0	0	1
ENSG00000205426.10	0	6.24356962664942	7.57251281332896	8	1	13.8543293319883	4	2.55696440546099	14.8456548288123	3.86403565775518	5.02045046226561	1	2	2.64167676738769	1.03949093974588	0	7.75114885241906	4	2.56709943316382	3.24354290527669	4.24475837727424	0	19	7.48321553322892	2.21212340916596	2	22.0216928458494	15.2173101750988	10	8	20.5458886394759	2	6.25920577918624	0	5	6	0	2	1	0	19.9904688576764	25.6237298812149	12	12.0700708420773	9.12342247650056	0	0	0	2.20910723241086	5	4.10171843747349	19.3744836139346	32.3649816157491	1	0	9.12690039935105	7	5.48321359579059	1.04469667689193	3.75135929128299	21.2430429000965	6.28237719469239	10.7682640478842	9.88105384593806	2	27	6	7.17244367040287
ENSG00000205433.4	0	0	0	0	0	0	0	0	0	0	0	0	0	0	0	0	0	0	0	0	0	0	1	0	0	0	0	0	0	0	0	0	0	0	0	1	0	0	0	0	0	0	0	0	0	0	0	0	0	0	0	0	0	0	0	0	0	0	0	0	5	0	0	0	0	0	0	0
ENSG00000205436.7	0.822455670384046	1	0.281225006029097	0	1	0	2	0.543246603785762	0	0	2.64215343706752	0	1	3.04118228958963	1	0	0	0	1	0	1	2	6	3	0	0	0	0	4.0146828264567	0	1.04790254978023	4	3.02769150127196	0	0	0	1	0	2	1	2.21841264705242	4.0390758152699	1.01369505584645	0	1.65862836304277	4	0	0	0	0	1	0	4.00787803721038	1.54069135861143	0	2	2.46594077264707	0	1	0	4.0982958570895	2.01421716443773	0	1	0	0	2	6
ENSG00000205439.10	0	0	0	0	0	0	0	0	0	1	0	0	0	0	0	0	0	0	0	0	0	0	0	0	0	0	0	0	0	0	0	0	0	0	0	0	0	0	1	0	0	0	0	0	0	0	0	0	0	0	0	4	0	0	0	0	0	0	0	0	0	0	0	0	0	0	0	0
ENSG00000205442.12	0	0	0	0	0	0	0	0	0	0	0	0	0	1	0	0	0	0	0	0	0	0	1	0	0	0	0	0	0	0	0	0	0	0	0	0	0	0	0	0	0	1	0	0	0	0	0	0	0	0	0	0	0	0	0	0	0	0	0	0	1	0	0	0	0	0	0	0
ENSG00000205444.3	0	0	0	0	0	0	0	0	0	0	0	0	0	0	0	0	0	0	0	0	0	0	1	0	0	0	0	0	0	0	0	1	0	0	0	0	0	0	0	0	0	3	0	0	0	0	0	0	0	0	1	0	0	0	0	0	0	0	0	0	1	0	0	0	0	0	0	0
ENSG00000205445.3	1	0	0	1	3	3	1	0	2	0	1	0	1	0	1	0	0	2	1	1	0	0	2	0	0	0	1	0	0	0	0	2	1	0	0	3	0	2	1	0	0	0	0	0	3	0	0	0	0	0	2	0	7	0	0	0	0	0	2	0	1	0	2	0	0	0	0	0
ENSG00000205449.11	0	0	0	0	0	0	0	0	0	0	0	0	0	0	0	0	0	0	0	0	0	0	0	0	0	0	0	0	0	0	0	0	0	0	0	0	0	0	0	0	0	0	0	0	0	0	0	0	0	0	0	0	0	0	0	0	0	0	0	0	1.56283771113611	2	0	0	0	0	2	0
ENSG00000205452.5	2.2030303030303	0	1	1	2	2	1	0	1	0	0	0	0	7.5091886397548	2.20303030303026	0	0	2	0	1.9814584182325	0	1	4	0	0	0	0	2	7	4	3.96291717846277	2	8	3	0	3	1	0	0	0	21	7.89741571151732	2.20303030294902	2	6	0	2	0	0	9	0	0	5	0	0	4	5	1	1	1	5.43758480328956	0	4	0	4	2	0	0
ENSG00000205456.11	19.5161170180456	4.29410390850759	0	13	14.1452607718127	14.3621431092111	0.8818647201289	8.87136777625552	0.234041067875314	0.0585131616455981	7.48640633692943	3.81179138321995	2.28502606013871	6.469181804379	11	3.24692385828796	1.57248705583929	1	2.25193805626415	7	14.5968077008452	0	16.7152443106949	2.06905634840007	0	0.107971393606671	9.25067817445044	0	0.0834542357606093	0	1	11.7630187461343	1.17604729172356	4.79830876604821	0.929752778201089	11.7296362690828	15.428719563739	7	7	0	3.8610432590786	34.8055977213841	7.93228461787982	28	13	6.66020293522225	0	0	5.50852747034163	29.7965288610675	21.0631037243128	1	4	3	3	15.572902669382	11	0	1.82960978009942	0.290748704026534	3.46728721750669	22.813913509443	3.78020273388648	0	3.96434609334997	0	1.01281014405083	11.0185560219163
ENSG00000205457.11	3.3447954988805	0	0.491345326788537	0	15.2588303957472	0.2237242289146	1.8818647201289	0.698652214904545	0	1.9414868383544	0.772223985710103	0.324164289371663	0	2.82072238172084	0	1.13056502383268	0.572487055839293	0	0.249040309541589	0	0	0.273522596731287	0.196515636516041	3.8832695391805	0	0.107971393606671	5.74932182554956	0	3.20310223994808	2.49835120515039	0	0	0.190739713488635	0.337203244635629	0.929752778201089	0	1.07173767674983	0	1	0	3.31285061169404	0.0791553607084822	0.0422982770280354	0	0	0.394350132391896	0	0	21.4148132706099	0.36729021812529	0.65516297661795	1.93444778547543	0	0	0	1.42709733061803	0	0	1.14048764175881	0.290748704026534	11.1241620196954	16.8082249909689	3.72462491895727	0	1.55172750624287	0	1.51281014405083	1.62982228002409
ENSG00000205464.12	32.0619459874651	15.7114702684813	15.4712455850313	29.9555285865854	34.6052478076117	49.6605158124087	14.0974487036072	9.86767562048995	25.7180276780702	17.3484481038746	25.0232254963369	28.8201533506606	14.7154755843815	29.6017125907369	37.2004162489244	22.4692504617405	56.2905750791213	7.44919485853224	14.6253865101653	8.67034221944351	22.9154788885336	24.3776789781042	44.5806740028556	24.6238739690118	18.3344904709224	37.2682970410142	42.4299267271862	97.6907003138601	31.4145263752918	40.0458123074464	43.6334631530679	33.4026692976447	37.0858502476745	72.6215994808549	29.7281914461172	58.1559346864807	51.1878256841922	60.4079693509707	25.344271349448	27.0708359249487	79.7580408692145	89.9225984483337	30.177156277905	49.2490081638559	77.1213500353391	32.0587777161044	30.9941982825845	9	11.045021639075	38.2898105216023	58.2883986005625	28.5108637992682	90.9409428917032	16.0639500745958	28.8825237017822	20.8568375628422	35.3351630900478	14.440128466636	13.4266793534242	59.3438309862241	79.0550579957252	33.5293253634028	37.7613122226634	39.1641113522668	156.19083865836	8	19.4530988285536	41.2152655556667
ENSG00000205476.9	373.87157763192	192.351901722917	295.813343350553	312.619436710841	409.700043962772	575.160904394537	278.730429469235	423.207382518098	579.722884049156	189.67321799789	363.423983309666	149.455972426271	155.054691649351	186.712977274182	398.561301923168	130.12995513384	558.931272733478	286.858327759365	462.970768099926	259.878700652886	273.121060447028	327.885828234939	457.187434291583	464.974573323281	190.109597353644	286.765964787294	864.358930222241	738.417273293604	486.429729092443	487.467470750831	687.316020749627	240.835004474939	818.236344790557	475.279275561418	213.736465963605	613.207774085091	390.506889952718	639.956638237006	752.171716117199	387.703988399508	860.35705956392	673.666170665816	82.2535253567573	405.552548035134	559.915930478475	193.35918180459	323.571656409506	223.120732579291	352.467771241831	416.439896564799	461.462222781751	611.109274314488	748.163289734381	353.775278219264	204.716781983301	394.856726707165	768.002858972889	474.219870164292	564.009436376215	603.785953723492	674.116908021336	198.604954432179	396.341020773474	402.914197941458	901.732256978696	213.901077119635	345.67809261338	336.003283754743
ENSG00000205482.9	0	8.29823173631689	14.0877936006589	8.09945906803185	47.7992915795203	13.2269024355681	5.98132653999357	13.0295655715717	14.9265912878155	0	9.05421266230265	3.31136628097585	0	0.0238256774398584	8.06651595456383	3.86234820579102	2.77072604419015	3.55989213075179	25.0748529874912	11.3651846448651	8.62561057208256	9.90575519839745	15.2332485611006	10.4927634610275	1.82009135344031	11.1015819114535	23.4831424242544	26.0648818595037	0	25.3517975646994	21.4320269547667	20.046196392578	45.4770765674228	5.01553840267732	3.18713745346569	23.0847103419026	14.8213748695701	9.33499593016755	32.513873858037	4.7129150004051	21.9205363246833	34.528285455795	9.12776554608568	12.1560865639559	8.99878866790706	0	0	5.17457863375094	5.18391900821638	0	11.6606225813318	5.68148726710228	39.8841463128375	5.13532234434242	7.56186346222265	11.9292694891605	12.3016994759649	17.4477220296354	59.3364592744213	16.7836086865831	23.5489346132848	10.1889876284283	12.1317644220459	52.3651209349965	24.7728440841284	0	17.3548816168563	3.51570903558331
ENSG00000205485.13	52.4008040681366	42.1646101373353	51.4396840705325	71.4376886003704	63.3074648534131	76.6714288203787	79.8223395719558	88.96649459743	103.198482219891	30.4304549259938	92.4150335719103	19.766090377265	41.6906040528805	22.0500016372969	117.389305414371	20.1261888159899	140.903743517733	50.0668471926218	82.8279493756896	46.9920161099029	26.5788396542071	80.7903948941908	107.43492195662	61.2351164197169	88.0029737283215	72.9186359665312	126.94151554243	116.457560654489	79.6610706016492	80.0049541475187	116.787966411364	45.0182053258754	130.968056256131	89.8215307422171	78.427388647427	201.851051160692	68.9409198693944	162.97639495616	153.56193707122	100.704610603677	146.015375389102	126.408719953902	38.9192312814277	126.335497156351	150.794084134289	46.4680408951002	91.1792180972167	43.9211650664516	87.7798743795781	77.7763350313309	102.42854280677	97.4489021577318	151.773030142519	100.099492698609	35.2013861847054	87.5990979069854	98.543745274483	90.5921351288776	98.7797625813382	164.669123604379	167.129671558258	45.7363309432955	75.3175192522306	110.603944296989	227.038936728399	76.6199305570695	57.9411959846338	98.7481434359637
ENSG00000205488.9	2.06501507087688	11.5236429928912	7.33057885108868	6.1036591782577	11.7327566902521	8.2366705907173	5.1711947416375	3.36990873761134	2.10579815954683	4.13611392104357	5.06177094308924	5.00423371257794	23.3820560004101	8.36344955370685	16.7558333490258	2.00095424571677	7.14992523049739	5.15856502317996	10.5812303913453	2.07816261363098	3.04827140794037	7.08372595359385	20.5682762509727	12.3186438367033	5.37914323563386	2.0257605305281	10.6345995099374	9.4816451579134	8.63912329084267	7.27281917640607	10.4939964947205	16.2337209090501	15.0102085218374	7.02597050701541	3.1265214691207	4.27819991433764	6.02381617896044	8.14356011184177	7.71331499114981	5.04076860119648	25.3173665546181	54.5324676979495	6.2130118771208	9.29665341798143	12.291546918932	1.01129511172701	2.09696898919806	2.05015607316668	8.48130131969353	18.1356054533314	11.3185106121046	2.07043536302459	23.7487332540976	8.17194473255172	2.05763371130562	9.113528912208	16.7890729103351	7.3062097742082	7.09321583349631	18.7698132501727	29.7520748678046	8.70273098007732	15.413275273001	6.34433349453128	20.8894890380467	1.02200445878439	4.92407064393023	25.4671035377877
ENSG00000205494.9	0	4	0	0	0	0	0	0	0	0	0	0	1	0	0	0	0	0	0	0	0	0	1	0	0	0	0	0	0	0	0	0	0	0	0	0	0	0	0	0	0	6	0	0	0	0	0	0	0	0	0	3	0	0	0	0	0	0	0	0	0	0	0	0	0	0	0	0
ENSG00000205495.1	0	0	0	0	0	0	0	0	0	0	0	0	0	0	0	0	0	0	0	0	0	0	0	0	1	1	0	0	0	0	0	0	0	0	0	0	0	0	0	0	0	0	0	0	0	0	0	0	0	0	0	0	0	0	0	0	0	0	0	0	0	0	0	0	0	0	0	0
ENSG00000205496.1	0	0	0	0	0	0	0	0	0	0	0	0	0	0	0	0	0	0	0	0	0	0	0	0	0	0	0	0	0	0	0	0	0	0	0	0	0	0	0	0	0	1	0	0	0	0	0	0	0	0	0	0	0	0	0	0	0	0	0	0	0.784700086931324	0	0	0	0	0	0	0
ENSG00000205497.4	0	1	0	0	0	0	0	0	0	0	0	0	2	2	0	0	0	0	0	0	0	0	0	0	0	0	0	0	0	0	0	3	0	0	0	0	0	0	0	0	0	5	3	0	0	0	0	0	0	0	0	0	0	0	1	0	0	0	0	0	1.21529991306868	2	0	0	0	0	0	0
ENSG00000205500.8	1.02115137549185	3.47306900237788	2.04456113364727	1	3.15592860764862	6.72268686992283	0	3.16850548094396	2.09346982442357	1.02004117030135	4.18483539587273	1.0577143534123	3.95507099072473	19.9014025150965	4.38087246613114	3.14441864281992	4.48504096807961	7.32461994729304	3.02385134095051	1.38381808481611	5.23922374049537	1.03631555170995	10.2329507548195	2.62709971102414	1.81782234125343	2.89769464424981	8.13399267434759	4.22971472493736	2.1166336908636	7.13070508642105	2.07115642266368	15.8921358589648	3.09817945253349	0	0	1.01095956439832	3.7272129765736	1.03795464009692	3.16743961135157	3.21871068954874	8.25210587476369	69.053635591039	15.7242085171348	1.79254434867641	0	3.12026972783642	1.06542980865809	0	0	1.03696613232591	3.34143742565848	1.27762028969172	5.07801473218706	8.03792350192974	2.12895839872674	1	2.17456124191353	0	11.2805946958087	3.94968651033614	38.729232950811	9.91069258296859	4.42694693052116	1.04228762283766	16.3481967560618	1.03078749760821	3.01082494733361	35.0081941603157
ENSG00000205502.4	0	0	0	1	0	1	0	0	3	0	0	0	2	0	0	1	0	0	1	0	0	0	2	0	0	1	0	1	0	0	0	3.07422675782849	0	0	0	0	2	0	1	5	2	6	2	0	0	0	0	0	0	0	0	1	0	0	1	0	0	0	1	1	3	0	0	0	1	0	0	2
ENSG00000205517.12	37	29	24	38	24.215108690648	45	14	13	108	47	95	10	43.8464422651769	56.0359111560707	52	18	73	19	28	35.2275462259843	22.8321027182277	32	27	38	31	39	88.8661904896581	26	41.2060531255842	34	39.1069326921387	41.5666930022218	36.8319716290597	11	30	64	22.9047503757886	93.005725881966	16	80.0167664630164	39	73.0043843356057	5	45	33.1222518173548	28	3	12	4	13	51	56	48	36	33.9617466894802	44	20	24.097574814583	20.0704021101464	75	31	20.3104782008772	68.8877244631076	21.0796933272232	124.680780475457	49	9	43.0273760337957
ENSG00000205531.13	2209	835	1361.99316495943	1607.99036259044	1881.97793360666	2152	1226	1611	2591.99426938942	803.991548319154	1786.98836153688	1046	1043.21841379432	602	2242.80366108005	1159	2566.96623973234	1660.49890751052	2164	1138.34066584094	1368.98686876074	1892	2197.99021635831	1863.98444285989	1051	1361	3513.57046621406	3753.98814860961	2915.99929372426	2134.98947596306	3311.97360907961	1106	3928.99637950569	3420.97059686639	1893.68685479132	3252.983067354	2396.99786703136	3727.99591029422	4537	2353	3725.98822095598	3138.84469835518	962.776825809863	1970.99630154896	3391.99773018791	1133	1575	1227	1664.99549781245	3116.99671116606	2449.999011629	2702.97092221532	4076.9300157152	2052.9867328125	946	2165.9932778549	3450	2519.99642740758	2462	2738	3933.29579988934	1790	2332.99490142703	2025.94831750619	3730	1894	1528	2269
ENSG00000205534.6	124.684351823721	87.8535811151743	135.862258925175	70.1862740818779	209.288420901943	254.047124118794	63.7486082029881	176.322528877627	184.11770504774	85.5244650633748	231.6692006718	48.0341789020712	50.4354710330841	65.1430374156852	138.352021461942	72.9142425730126	246.195489231511	91.6411857042159	196.438292908388	166.191716012499	184.57675360709	180.444734720172	188.030375924579	132.117263635957	86.5222445868745	133.627043211731	293.019598502427	343.894446626593	222.720431091976	241.55594824043	160.368333758655	79.5105045487929	213.775823325108	264.943755162787	147.345686740384	342.880432905679	204.767950309783	336.542340273903	350.756554189083	66.8486303266769	456.616142216176	293.612426908322	38.6456513858949	193.719934415817	168.395198333567	71.9925805788099	105.123168232648	63.0711436075916	233.528887464038	211.812956167983	239.495293060061	313.146352085513	452.573901864475	140.210878530186	81.8554208992784	202.420082943251	274.017195138761	239.952633084057	261.989556029656	432.609201664588	185.215292660697	66.4219868508014	264.808509402705	194.101194047308	281.338404706007	276.121209722447	296.877602590053	163.925758309233
ENSG00000205537.2	4	10	5	8	9	23	13	10	5	2	14	1	4	10	14	7	15	10	12	4	7	10	3	7	5	0	10	8	8	7	14	3	11	3	5	15	2	17	3	12	18	11	1	11	16	10	0	8	0	4	13	5	13	5	2	12	4	7	11	8	6	1	18	4	27	0	0	10
ENSG00000205542.11	65313.5699656376	25863.6524639471	41057.4366340727	53321.9008253385	88491.9445718955	71252.0297458533	59082.9542493048	45270.3607825899	84583.0533094171	28729.2868434215	70918.4852680697	20412.1651485026	55755.8516885214	33038.0630267944	58144.7598922622	28762.678184874	79584.4151499156	45598.6821757541	73166.9995557949	35372.5838543335	54001.3213977208	63792.0845597092	52164.8264836347	46492.7600931931	38507.8428165345	39409.343932661	84327.702655528	84452.8697692915	65835.6620477157	61045.0156220222	100058.204179174	40811.7483377461	85649.2184112095	71784.0982100874	58618.5551595865	78908.5253830381	57768.9595405486	111462.439357237	106404.253164688	86239.6185178194	85830.8397644961	82317.4771986913	26349.7417672236	46078.2052909566	85849.1251526963	50634.2248671752	34163.3168809613	43362.4889700268	40691.8744101355	69606.6224951625	92073.3641728249	68945.3928295474	75733.4542855266	58969.5201467346	30225.8336141271	75286.0659236446	70831.0602066385	66826.5986396523	78166.7104711131	74593.1596993854	82216.4296727144	59148.760955175	84344.0417127982	39891.4589503151	99229.9104564926	48994.3126359823	34133.5862599805	55225.9287116463
ENSG00000205544.4	76.9753689729395	17.9551558924145	38.9124260479421	46	73	33	21.9482680329482	50.9827200959467	96.8797849911283	7	56.799891333238	39	26.8750314232058	13.9028880696639	98.9690070309058	21	99	20.9132467907963	97.8963543091905	22	30.926097202737	103.946024902415	50.970962584896	35.8229384506679	18	76.9497961075903	123.82976993093	102	148	84	66.9180905586005	13.8311774076266	85.8702376018206	176.939074278294	104	85	55.8531522767544	160.922639967475	280.97202736375	55.8407596233862	73.8434037628295	118.93642559489	57	78	47.6013120037777	24	51.6670497138617	36	30	254.9444298813	61.9692401378856	53	125	119.846786508633	28	64.9823338210454	155.960681041927	67.7963532429299	66.9723095246898	189.855957965258	156.738115805851	84	51.9678089884122	43	81	48	51	41
ENSG00000205549.9	0	0	0	0	0	0	0	0	0	0	0	0	0	6	0	0	0	0	0	0	0	0	0	0	0	0	0	0	1	0	0	0	0	0	0	0	0	0	0	0	0	0	0	0	0	0	0	0	0	0	0	0	0	0	0	0	0	0	0	0	0	0	0	0	0	0	0	0
ENSG00000205559.5	62.3490997349631	29	34.0488624050541	47.0385076759759	43.2919754720211	70.7047269769336	30	60.4542047301657	39.7039946974793	18	32.7398624796914	32	33.2526779910125	22.7647372023032	79.3257186417957	29.4075834953051	83.7315811957941	33.0250474576846	59.6763878300821	23.2261647718931	32.1132265965876	70.3577064910753	57.1969789835896	59.2180168215302	28.0683032341625	31.0072177329036	92.9517488489033	84.0224232583615	71.0955123012948	70.2458778512513	52.027096383181	21.0076235168051	128.130806939632	95.2349029987165	31.0042551384273	86.8663596375364	70.3158189342442	51.4356734413219	90.6958045917998	53.0061772041051	90.9130998430187	87.6002003659236	32.9915481872792	53.1045428184236	69.3484478479405	21	35	15	28	72.8814330843069	78.4454519338863	83.8486828935614	102.748652428143	58	10.9027774996575	52.8122655096844	94.3290890913372	56.3164607763532	63.1360099616781	150.978237910758	129.226998783313	43.7935620740774	43.2258978377982	66.1023055106611	110.005101460958	27	63.0340392476964	36.2237798595118
ENSG00000205560.12	766.975946261445	511.184551833524	651.843852801189	686.662211639591	887.863521658093	1035.00269725434	514.529586210915	780.950946940941	955.053463079949	324	1216.39526330243	335.103083501714	642	436.297344808362	1113.66513432788	341.69943184067	1180.1566909164	422.528153795727	712.473132407561	651.433960623939	547.151063590711	612.009267499781	621.144260548687	671.911420546957	343.858930654102	677.614804802759	1649.03345402537	1581.04677439638	1204.72769839057	656.105552805593	1121.83732586583	355.225413542452	1142.07518530787	819.976471654411	672.706307901746	1237.73856214227	755.708260639082	2059.10415137571	1271.47521741772	1090.75913896783	1233.94817776808	1427.62574632458	291.395636421581	732.637510630648	1355.69707061824	396.11632325453	556.999888908367	425	512.973510765412	894.998122076398	888.659143084463	933.999999560394	1297.48981049894	550.840862030174	453.250718058454	1031.64964266234	851.459328768224	758.322783936759	773.755024465509	1111.42506841779	1381.20689574452	597.778210363745	1128.229324035	582.550224126658	2363.45825589203	879.862998077903	573.630107463397	529.414048500255
ENSG00000205562.3	0	0	1	1.02627802765986	1	2.76750216076059	1	0	4	2.09190510446792	4.09852442436782	0	1	4.30674311784164	2.03433131056099	1.00076967939921	2	1	0	1.06279220192383	0	0	5.07743053130606	0	0	0	6.1924294985227	5	0	0	3	2.04282768519052	2	0	1	8	1	0	2.00017131329983	0	0	11.0686085124565	1	0	10	0	0	0	0	4.00020290872622	2	0	2	0	2	1	3	0	1	0	4.02485719051944	1	7	2	6.05557438594517	0	0	7
ENSG00000205571.13	106.718574301362	66.6853709464339	175.275176208632	58.7762984356323	144.821390102168	138.325143170096	75.5427127255682	87.5703649946417	183.460988676662	73.1478216095391	165.784128022398	56.654550100157	119.644160820093	44.2130647170381	166.394084549278	1.68782351461497	119.496326037179	159.374452718125	261.307515419741	87.3903338844507	93.7445856945767	190.434360532244	119.284481708028	146.173046172896	50.1750377933868	166.626771548224	380.370049047892	445.335871728753	203.591628981573	165.035284463954	275.081495137869	92.0114490209754	263.865150521189	494.525499683654	195.448322225858	110.974305944484	157.11648898595	315.771320109117	370.390085090744	213.86176906455	267.139076158382	213.174186544332	9.58001289549081	94.3626504861944	4.75117774588004	28.090272461561	229.444013432849	109.916039088216	191.500304754347	492.24074461061	156.059167203494	433.414769888751	572.202823879434	76.0452081154696	63.8327405951954	233.552683138303	423.371275995681	134.572045791716	271.958847057298	175.896854089827	413.532076068105	280.939133648111	102.584541746687	215.487412447603	439.427350437038	129.155724533724	193.809395102305	130.103000775537
ENSG00000205572.9	174.130170077548	97.849682077327	102.07370952532	157.910119540137	186.278213237341	169.699199567052	13.6890842900806	119.954339219613	196.542912475233	52.8299271447193	122.56433474069	84.5618318486727	102.952056048105	5.2950719612808	172.067539459268	51.8332224963829	254.362163601068	111.950273504468	123.4379874463	43.8243074666716	83.3178716321158	127.16830097612	90.3325985402669	108.644525681169	67.6527225065206	8.42563850322665	257.711680020082	315.830519879401	235.283108217268	211.510419489078	201.498792561648	40.3141489591042	377.424553170704	301.067465348367	110.43791552525	234.332466014258	152.48429522543	216.13827330085	449.243886369739	266.069388226195	276.986071685628	136.66787282802	11.7785198746544	190.433012101699	326.21537603216	79.0136029717941	101.027759712436	19.3867252035749	155.319773885285	267.056581359062	217.117868112038	171.822936925634	328.519131252172	120.138527753604	5.46246891270275	170.649192517371	220.088190352973	204.596881209131	174.741763797715	167.278051230254	208.997959158245	118.245459272019	167.919224317808	204.872280433957	332.029070976978	25.2374559701559	125.564768573629	184.161890214863
ENSG00000205578.6	7.31610203317693	8.55447649045374	18.7676150241003	4.2649206033703	24.3511549966298	2.35823554673028	4.42290264143595	2.37351442632052	2.42025064620525	2.53701727413433	25.0533739679142	0	0	3.55468370034228	2.38496854577749	1.86130722348117	4.57594010491846	18.2499393846137	8.27536161775648	2.27742483786143	13.0562395447411	2.3558280175603	4.81623437677919	13.525771232538	0	0	6.87760313049527	7.39759728553524	0	8.708910888658	13.9402976044552	6.26072632497614	14.8510023817593	0	0	41.5130778192546	4.91564876072367	9.40380932563763	8.10565003105995	17.1084602900135	57.4857266533849	2.25675066140594	0	11.7971791259127	18.1910899833997	0	7.13781566032999	0	0	6.41298162810204	10.2977793067528	0	10.584138694746	4.91483986058172	6.17916467748438	16.6775253458206	12.5636516839511	18.1166186274608	9.37728515433673	0	14.8924267082032	0	10.8271523385156	0	61.0843670142498	0	5.09538653832707	2.25112281885283
ENSG00000205579.3	0	0	0	0	0	0	0	0	0	0	0	0	0	0	0	0	0	0	0	0	0	0	0	0	0	0	0	0	0	0	0	0	0	0	0	0	0	0	0	0	0	0	0	0	0	0	0	0	0	0	0	0	0	1.02231981412414	0	0	0	0	0	0	0	0	0	0	0	0	0	0
ENSG00000205581.11	1687.91973776131	857.965095609849	1283.91704777841	1476.88162143457	1859.65266416677	2745.74225316624	1355.76144379614	1711.85923016599	2298.56558364836	724.918325344652	1466.76934989815	644.870731781245	803.851806428099	471.807978976353	1754.83493068819	602.949551694908	2620.69011512104	1794.90322420608	2235.88584609234	1072.97240292154	1285.88943391196	2281.89156994137	2156.80525906401	1410.79476689566	1075.98406017315	1286.68784205117	3609.47314982778	3709.77207234558	2772.90204927074	2246.58338531455	2590.73125120902	684.945642376588	4093.69307756637	2656.90162561939	1969.7370779966	3133.74061160309	1599.91841651816	3272.77201739643	4350.70651458408	1994.62415956495	4391.7716876351	2898.37872750979	837.98534633609	1990.66860096979	3161.82429399717	1213.95310553399	1693.97171932674	978	1849.89971778635	2777.93636527577	2095.84381907382	2891.47878101569	4244.56989106408	2037.89022900423	597.822626486718	2100.67463379781	3217.67648204939	2695.8473006014	2332.74380691815	5532.8865630327	3231.51836918163	1573.6179431858	2423.7768255385	2224.81151896078	3612.08065981924	1652.81544975925	1536.88405105283	1855.85422080084
ENSG00000205583.13	166.077419772921	117.376983583804	109.856443086797	124.776810826171	119.370692503664	209.129249374269	98.1084650125079	118.911234996129	227.221474798241	39.8666043741781	145.286073821656	48.4521562465832	86.5020300268821	35.7902031553475	107.811188013137	45.0770391329103	176.075995625861	105.465437784571	179.594298533183	112.682387964588	110.151874137095	164.496617454822	139.950466634686	120.897357469734	93.3555167811468	76.9050713365611	96.2492014949357	238.240036887837	200.605326662643	166.890830978623	241.159236553417	70.1707951430518	319.535209216913	87.7991984691011	128.412229290719	168.584408491464	173.514781730024	253.275549163825	313.992995528014	164.943909261647	299.998008950182	252.943407714317	22.7489204156513	239.208049866343	267.787459019308	64.0709693096661	168.301181437037	48.7787870439195	53.7158835505532	169.003544228257	169.199649789514	163.24384113892	297.259505607076	106.778226744283	81.3518684522626	221.644285860704	202.130725134497	259.933498734356	188.325411532039	447.794359838033	163.799084920989	80.0152901816323	119.373033582264	93.0964851463048	220.15804711245	76.3033404492039	81.080241372965	139.494005742423
ENSG00000205584.6	0	0	2.33481111765451	0	0	1.17938850610601	0	0	0	0	0	0	0	0	0	0	0	4.13887920577494	0	0	0.73332580834254	0	0	0	0.653728759178897	0	0	0	0	0	2.08889604332713	0.915410056249575	0	0.665331633112693	1.81311482959012	0	1.25905132340511	0	0.823977422363853	0	5.10710123617432	0	0	0	0	0	0	0	0	0	3.40581465419639	1.27766343576094	1.16112790104854	1.25452003336233	0	0	1.00333553446206	0.645448752977984	0	0.711845735267844	0	0	0	0	0	0	0	0
ENSG00000205592.14	1.87725557257709	12	0.710006054560109	5	1.20437414801968	3	2	2	1.61298320866209	0	0	1	8	19.0655619598105	2.80111972934818	2	0	1.94913738769865	1.72698030160456	1	1	0	12.3387388132558	0.372752458082274	2	0	2.12518840850714	1	0	2.06585186526847	2.03743397270432	7.44835508851968	2.3175258383227	0	0	1.11718107034181	0.518130844312938	0.33235669944666	2	0.279916075697149	1	56	4	0	2	0	0	11	8.70705766127959	0.895107765004738	3.01576435754518	4.5546623323883	5.17240703382639	0	2	1.00706092408024	0	1.06719116882881	0	0	43.168082233889	11.2615203818001	0.178230478391317	4.90329071143112	5	6	0	35
ENSG00000205593.12	157.045904386787	109.318527900213	86.7215497062889	169.214576522514	204.595841065409	242.93512000915	130.47437016492	124.526548250351	218.11827916088	83.5254791393442	170.908863078618	76.6435845023026	162.648305298108	50.4755712880362	230.524752824382	106.189932317535	178.243314400678	70.3346247540209	127.040797302405	113.034790322642	105.669055749372	255.703433854145	195.876115489514	183.125423184398	104.001671370169	134.976216187588	245.509462121655	239.759675506272	190.090745103634	150.348469282415	239.083705118265	118.726637079398	270.503164517342	176.253789891705	121.440321140249	230.307734874659	153.233533848143	373.615441134464	186.480712416421	253.342997693815	249.605496436922	335.319122849055	116.036734141857	166.282625560311	282.843387090741	222.024120553104	52.4988173365503	104.030445023702	115.484171548679	120.867577846561	162.307240666499	170.390583680245	192.631742407698	147.599561736643	138.498642992439	217.459747967737	202.012671012859	103.132191655481	181.382224117205	212.932919349125	261.979063971295	183.287214284079	172.040920472155	158.720348349552	408.150661577804	178.158618277944	111.926624158241	180.31658978812
ENSG00000205596.4	0	0	0	1	0	0	0	0	0	0	0	0	0	0	0	0	0	0	0	0	0	0	0	0	0	0	0	0	1	0	0	0	0	0	0	0	0	1	0	0	0	0	0	0	0	0	0	0	0	0	0	0	0	0	0	0	0	0	0	0	0	0	0	0	0	0	0	0
ENSG00000205609.12	244.301172755301	28.31446485247	170.064609116008	160.477609655758	260.902890022825	250.078881673111	259.949611982643	257.029338426466	50.0688885786664	97.8090144347367	137.361110327205	43.3446244825724	174.268886860468	25.9777761750953	413.748921145274	57.2725097352371	273.364784019737	100.941374208878	300.815810128484	233.837491249941	108.200753717525	189.044982147066	186.380581468726	190.81876449796	149.925965015898	62.881685179948	771.318575094644	389.26554641248	53.1680274858772	737.521206087818	293.864817946303	57.4087031362229	472.151945858828	118.49854476686	281.732465115455	162.619580259621	166.905754297265	737.826157032235	343.264364987072	434.772244692802	58.6345337063121	149.235310517208	212.654422809968	404.658819642543	372.123091380276	119.339584825005	100.340868805091	205.169414442245	0	133.591324943401	173.791566877961	8.37868943869105	751.408157572089	185.048210241319	33.5356121040374	315.079043289528	423.970394852462	181.484014890654	355.273230097241	353.687756573694	604.437881466907	147.685649950392	467.262036420362	384.367792627592	564.191658288981	0	60.5627694997681	369.368055993373
ENSG00000205611.5	14	19.3555431515657	13	9.96003601977884	1	30.1372208931074	16.1705967955068	20	33	3.15521086974475	14.1543597811551	14	19.2667338007387	15	16.2750507574266	3	11.5154692351734	15	26	12.8097026157877	25	25	33.1871075223312	33.5158027401039	22	40.4541632860633	31.4926816830724	21	22	31.6125376265775	49.6788076854993	21.293174364534	60.3758252130586	33	29	23	30	58.042768448932	41.4595624052301	34	47.5904325792626	107.056982456094	18	49	30	12	17.8546129552293	3.13049645390071	61	18	15.0945522930023	41	27.2445736577671	16	11	25.7857259995993	72.8509431587453	19	28	85.6425530317374	105.975965401743	21.9575101290788	12.2155606132296	30	73	60	19	42
ENSG00000205622.11	2.0059353282511	5.25499200402181	3.00403401079077	1.06892005708712	3.05692085239788	5.01807592604859	1	2	4.05335257981572	1	5.15668118889707	1	1.04794289057014	12	3.04721510871407	1	6.16624633733443	1.05165846359739	5.09326140663311	1.02134614045467	3.02346273592376	2	6.89938033397179	5.0916045921414	1	4.09545807244745	13.293552538317	0	2	1	3.02872764350827	14.2169921494476	4.72531164545774	0	0	6.07210762105544	2	8.07380328809518	3.0319008366781	3.12965701677504	6.08059951107597	45.2540082917469	1.56569417225378	1.02084023873233	6.03423192301057	0	0	0	4	2	2.04450793943871	1	8.37398709052206	3	2	4	3	6.05240030733267	1	2.03115778253548	42.3841074792584	7	3.04831721920018	0	7.07789015045775	0	8	4.03087628654733
ENSG00000205625.2	33.8462445184226	24.2220520548156	6.40082428809394	18.2508976140494	29.9899837107487	21.1389205394943	17.0843275923115	23.8055207908947	35.4440791458062	8.83544825984432	25.0684684312971	18.4343159262451	62.7988081531345	40.3750214463443	56.6938330407153	13.449545303567	41.5430250700005	12.760611179556	25.474220510426	16.3539246070575	19.1680082505266	27.1402161512158	31.4548149954117	26.5565766257666	10.3188111683096	25.4936304837992	45.5426410377913	33.6504489410296	38.7150268402842	26.885434826239	32.2692992093529	18.4694947056555	44.9606417952419	15.2564941441044	22.6528969075622	28.4172125344887	15.6190835654926	33.9148140777818	48.9023684549234	41.8633872273912	44.6409796286765	98.3535662183873	64.1433469646849	29.00952781552	30.660777917157	26.1380050927425	12.8943739677226	9.37168032131788	7.93655433323491	14.8305851796025	25.3809399261296	43.384759636389	40.9651516714443	25.7885335130274	21.3772554688586	21.4353811670464	15.0193452076983	29.1143175375436	24.5471492864893	54.6860098721162	108.141713387129	56.8750153953655	25.8817655693306	18.2484136351002	65.6772885124017	56.1013923310693	9.49088747227996	69.2193381592226
ENSG00000205628.4	7.02170716331188	8.22832754788962	11.1592376891561	9.06309577084348	18.3729447017244	21.2769756793074	8.21913811265023	6.18995269326938	5.52854169676855	4.14332766096445	19.2988158824844	5.24791771010592	26.4071313630425	23.804266400357	20.705574829095	10.0132310176704	18.4735645105048	6.76586322334935	12.9094385362076	6.42345301923445	8.29169819145374	9.21034309644382	28.2968777989026	11.6384069148544	7.2390828576556	3.08602509327456	30.8654461743507	27.1603784593836	34.8865375011042	18.8411275284085	14.7529832245691	10.9915949987801	23.0819709128265	13.1137297830023	4.02586434619078	9.39471795665554	9.36908526726712	22.282873665068	28.1906901562672	17.0304785746487	9	100.787294463297	13.4928577876476	9.46971685255803	6.89137127276269	7.02442317272384	3.06868946457381	1	9	5.02306023317461	13.5028145776115	23.6096567726174	10.8141429552153	7.88227441447956	3.29027493374772	13.2910606481931	21.4827387111406	16.5787418394676	13.747991405314	39.1910653514852	58.6031244070199	31.1037482570108	10.6211036886847	11.6683188128357	31.304395543396	3.40971485805096	4.26523760585697	26.1333399465554
ENSG00000205629.12	290	131	201	250	321	352	219	210	319	99	263	131	284	72	326	138	285	198	260	166	194	324	294	329	189	197	445	452	303	273	491	168	489	410	280	443	313	511	445	404	450	382	147	274	482	256	127	180	225	291	370	391	425	274	182	299	364	272	375	459	629	329	403	277	606	298	205	323
ENSG00000205632.4	1	0	0	0	0	3	0	0	0	0	0	0	3	2	0	0	1	0	0	0	0	0	8	0	1	0	0	0	0	0	0	1	0	0	0	0	0	0	0	0	0	15	3	0	0	0	0	0	0	0	0	0	0	0	0	0	0	0	0	0	5	1	0	0	0	0	0	0
ENSG00000205634.7	0	0	0	0	0	0	0	0	0	0	0	0	0	0	0	0	0	0	0	0	0	0	3	0	0	0	0	2	3	0	0	2	0	0	0	0	0	0	0	0	0	15.841782898614	3	0	0	0	0	0	0	0	0	0	0	0	0	0	0	1	0	0	2	3	0	0	0	1	0	2
ENSG00000205636.3	0	0	0	0	0	0	0	0	0	0	0	0	0	0	0	0	0	0	0	0	0	0	0	0	0	0	0	0	0	0	0	0	0	0	0	0	0	0	0	0	0	0	0	0	0	0	0	0	0	0	0	0	0	0	0	0	0	0	0	0	0	0	0	0	0	0	0	0
ENSG00000205639.11	96.3532810118535	90.4887907374321	112.129558638957	83.5272040578042	148.059016222635	66.2340964671022	130.408220015302	165.44680671544	102.638020233112	184.324761009865	106.569220307626	168.213355782081	74.9674085888395	69.5797969402601	145.164236662565	399.70360899835	57.5767053540961	114.879074711906	148.16991626811	143.717041885632	132.867724364001	122.322790400988	108.129123134547	182.539120224344	136.334807530769	129.551021301832	157.132169905172	87.4751316842358	135.688250261065	105.04397699721	109.797288383269	236.276499454901	54.1523036446354	181.728249074732	154.299243927958	135.356513339886	470.827227140827	65.5057652855094	89.7895690349934	85.8637044635432	57.6566619541379	137.197423803678	159.453434925205	136.77974258511	110.300393492813	70.4037537002325	71.2171782304889	95.5010989972997	96.0680717043388	52.4561236153509	223.563109783725	138.909657600839	78.9485519824523	112.067388643436	118.440025946526	89.2148156829814	115.419733609553	156.095593270901	347.859715861244	87.8171276969009	95.5508706902553	147.751803297045	101.202863989359	48.7256964790721	417.579680562756	175.738679827693	26.343501134138	81.5662034100677
ENSG00000205642.10	7.78994708258241e-05	0	0	0	0	0	0	0	0	0	0	0	0	1	0	0	0	0	0	0	0	0	1	0	0	0	0	0	0	0	0	0	0	0	0	0	0	0	0	0	0	0	0	0	0	0	0	0	0	0	0	0	0	0	0	0	0	0	0	0	0	0	0	0	0	0	0	0
ENSG00000205643.11	91	27	54	90	104	150	66	82	106	31	90	51	73	17	107	42	131	63	111	62	60	86	97	106	42	62	176	160	131	93	152	64	190	201	66	143	114	182	244	135	154	160	52	120	155	68	54	78	103	146	133	146	189	124	71	126	164	116	111	160	185	91	145	108	231	111	50	101
ENSG00000205644.5	0	0	0	0	0	0	0	0	0	2	0	0	0	0	0	0	0	0	0	0	0	1	0	0	0	1	0	0	0	0	1.00003414644467	0	5	0	0	0	0	0	2.00004699082843	0	0	1	0	0	0	0	0	0	0	0	0	0	0	0	0	0	0	1	0	1	3	0	1	0	0	0	0	0
ENSG00000205649.8	0	10.3665343530922	7.34481035744163	10.4834338470049	7.20288253144373	22.2174757331587	7.29513703997681	7.86439982363215	17.027619556062	6.98492161303524	9.18372419990706	0.905567089612825	1	8.26000263817934	6.42269735113395	6.78742319502087	18.2796094110881	6.25780354501325	18.8601210464627	5.99858721746768	5.02205555207585	10.5512437761259	16.8685706997831	7.72224363875719	8.50975361644331	1.17074397169491	8.98525834590997	13.4693883623261	12.7033190963321	20.5490534749866	18.0317329432387	10.0708696609262	16.580413420481	1.25307056970714	6.5144566608646	2.73361028801758	13.7693463601976	18.424620420727	12.4239658892413	4	22.8135495228431	54.502087550082	11.9322060755054	8.04286029241079	9.16687279485393	6.01612298511736	3.39640475892648	1.48251939501654	0	4.54118345577488	5.20377510243181	22.4291398967654	10.6232725729743	10.1881099102372	6.58472828232421	7.65862983292013	14.0067387085783	2.65808320879306	13.5248037485134	11.0160676969995	33.9981273973634	11.1468370289206	14.6497496997867	7.67462670017578	8.93432771672934	12.3755639158951	4.12232387476884	9.96977188585808
ENSG00000205653.2	0	0	0	0	0	0	0	0	0	0	0	0	0	2	0	0	0	0	0	0	0	0	0	0	0	0	0	0	0	0	0	0	0	0	0	0	0	0	0	0	0	1	0	0	1	0	0	0	0	0	0	0	0	0	0	0	0	0	0	0	8	0	0	0	0	0	0	0
ENSG00000205659.10	98.9906517257158	58.3523064847307	96.7963468282749	107.369233830221	149.046388374641	163.35846601473	80.7493840790375	112.023263750536	157.153565753595	51.5414863008185	92.7720870667088	61.8737417637447	61.7438967200939	53.7723474310714	86.6188367928697	32.9259032197113	201.271518067355	113.184004395152	151.065195831708	70.6069308024859	91.1743057088128	157.832851650647	187.123885125026	110.243339789318	55.5843361917197	94.5643738927813	175.917813054856	252.451933154773	155.583040169552	120.524524174048	174.943242226438	86.1736648446986	218.529764574823	174.929162859355	109.234233396051	194.413277178805	137.419117417827	215.825837719216	234.096939623453	139.784536702398	202.466673887524	274.52979379227	78.8657476871135	150.716465885071	226.200292839743	80.7803994142244	55.7428177167516	96.6429578082034	87.4190896441232	206.966738851774	101.887673019056	171.102082680352	252.878961374999	109.900863786804	65.7341281757768	138.461560403874	256.978287009972	160.461694806149	150.225161498122	260.778298339289	316.605671978831	102.542976866321	155.778831419351	139.872547744777	362.72294518505	79.4228913806213	92.9905151430368	145.983948191967
ENSG00000205667.2	0	0	0	0	0	0	0	0	0	0	0	0	0	3	0	0	2	0	0	0	0	0	1	0	0	0	0	0	0	0	0	0	0	0	0	0	0	0	0	0	0	0	1	0	0	0	0	0	0	0	3	0	0	0	0	0	0	0	0	0	0	0	0	0	0	0	0	0
ENSG00000205669.4	0	0	0	1	0	0	0	0	1	0	0	0	1	1	0	0	0	0	0	0	0	1	0	0	2	0	0	0	0	0	0	1	0	0	3	0	0	1	0	0	0	3	0	0	0	0	0	0	0	0	0	0	0	0	0	0	0	0	0	1	8	0	0	0	2	0	0	0
ENSG00000205670.11	19.4502765035134	48.7563997430874	40.8379471934525	12.9043201347207	45.1345593522243	78.6289362284932	30.2944663307819	24.8216446112649	131.821849958954	11.085280719244	31.0524370661269	36.1011149395179	40.4280316332233	37.6505840954096	41.9719022822327	5.92096229691362	73.8472220475859	34.9479655220333	41.8842382129196	42.0047782888754	16.6186195247478	69.5691677652641	46.6643710166308	61.3352760472098	33.3127559311233	29.4646935692659	164.167378281272	39.5156677670694	182.203879677472	47.5106779698379	138.973823597532	28.3113018417469	219.39678262048	62.2181405045401	144.264960714607	69.9303772781506	63.0307119252781	145.378232829857	286.681761807041	59.0841194598941	203.472326802007	115.828188644872	67.0676906486432	35.3604225302408	94.0249902406302	65.6693756980698	7.38223780006794	27.1074373958645	109.924382014327	114.797205973477	66.0069481465171	160.962211671848	78.9859178230514	130.621139512193	34.1395062153066	43.894068258917	52.8047994823999	137.884562647055	52.3248537450632	225.614735023362	229.166347559374	79.2805662520203	40.15177639729	98.6455111431616	125.451169347638	122.720751590369	45.3924254834903	70.7056139917795
ENSG00000205678.8	10.0643744833258	7.95574561804241	6.03768462995597	8.02462844927042	20.6703526604552	11.6626765701953	11.1081404553276	7.68767385594643	12.1821625282039	3.49435659099434	9.5845613548473	4	5.03543726582716	22.2084037352537	14.813610353583	4.02424838642173	14.0161962464368	3.05415233389212	12.659043954107	6.04211329122559	11.7159363952239	4.35671222879041	26.0395382141297	10.2127594995334	5.58470635766575	12.0151742036009	9.9083233471369	24.2626077269923	12.0622095651224	8.03674648060902	10.8991085614193	8.51029281377823	17.5505912015729	6.01181036130332	12.1518395115578	21.7746999679091	11.3259315955228	23.035452159609	25.5137254644926	7.29837380022173	43.4888395877308	46.423262150042	4.28989281463252	5	20.4905794579129	9.76011933921451	18.2317640661611	8.04801828183924	12	9.0131484256225	17.9183508623791	40.4868879012156	16.1327932168428	8.07241453368135	3.33134303011278	3.22248538420014	10.5029399421434	12.0574633880721	12.7399846405054	10.546422624912	43.7138773302134	16.1612871126408	6.97992497343876	5	40.4638486314611	3.1918342777004	2	11.4860320725259
ENSG00000205682.2	1.1262555269549	9.02217522039889	10.2287108489452	4.36283297661565	4.49506309057627	1.11580867882781	2.2179180877774	6.39390756975708	9.59964849159508	2.1380084971383	4.80085168809786	1.16966044419593	7.0860337165069	6.27388291890495	8.70689065990476	4.83987422633821	4.92089822675384	2.73100575015135	2.32393062158953	1.3050672321675	2.34821605054767	1.17628394644085	14.3427628094824	3.68035180924343	1.71968289403513	3.37153606673302	1.18542259754581	9.19792252673739	3.40948725617139	12.9984151555493	2.4931007184407	14.7651409681176	9.06291666163043	4.7124566593215	4.60908301502676	9.14159031405079	9.74705153603476	11.7809018318495	4.35062770977314	4.07539262208322	12.3093934362468	34.9839407965006	6.3995133750955	7.44378312588948	3.28998895719651	3.68668829144505	3.12913540251417	9.20394709516756	4.89904887077367	2.30003684942101	5.83902955764801	11.6530687396377	6.57352516999464	5.04165111540035	7.56755585626528	5.82196857471443	2.48199803336708	4.58771214404849	3.31338137699875	4.6836935375066	25.0217346123036	36.3371330003299	9.5802448220858	6.41865242140521	23.7357375082366	2.51419363272412	8.41887647849606	3.30822911563961
ENSG00000205683.11	20	12	9	19	16	30	19	18	27	11	21	13	10	16	5	5	40	29	29	20	19	14	37	29	24	5	21	31	47	32	31	24	67	39	6	31	16	20	55	32	25	65	10	46	72	18	33	11	13	30	20	52	41	24	15	14	42	38	62	11	104	29	56	70	55	6	21	33
ENSG00000205693.3	0	0	0	0	1	0	0	0	4	0	0	0	0	0	0	0	0	0	1	0	0	0	1	0	1	1	2	1	0	3	7	0	4	0	0	2	0	1	0	0	6	7	7	0	2	0	3	0	3	0	1	0	1	4	0	2	0	1	3	1	4	0	2	3	4	0	1	0
ENSG00000205695.3	0	0	0	0	0	0	0	0	0	0	0	0	0	0	0	2	0	0	0	0	0	0	0	0	0	0	3	0	0	0	0	1	0	0	0	0	0	0	0	0	0	2	0	0	0	0	0	0	0	0	0	0	0	0	0	1	0	0	0	3	1.00269003891787	1	0	0	0	0	0	1
ENSG00000205696.4	1	0	0	1	1	0	0	0	0	0	0	0	0	0	0	0	0	0	0	1	0	0	0	0	0	0	0	0	0	0	0	0	1	0	0	0	0	0	0	0	0	1	0	0	0	0	0	0	0	0	0	0	0	0	1	3	1	0	0	1	2	0	0	0	0	0	0	0
ENSG00000205702.11	240.635524661738	104.588960325985	91.2185255031744	132.680181191454	237.102581096935	175.696840928898	125.46235717226	130.267164057656	238.564244088947	65.145554074368	250.758375612618	67.1368544340095	126.544907336111	140.000651279509	207.421741414761	71.1424165719961	266.247361958707	113.337429110662	89.1716985174425	104.413143030941	118.770709610011	124.415103226214	227.241104099389	165.23997668583	81.6379842943192	143.588932229314	298.921816149948	205.181270195228	228.902898316219	213.203657323559	173.342192749532	94.1150572740961	260.069358666176	106.087248405685	132.414793230286	209.706799845403	134.025663017248	376.01457814694	311.1939431477	201.488648232276	335.760463447766	266.290820500215	37.998182513018	203.361219763009	286.085305555597	102.673696068431	143.873197412243	69.746852516686	72.425164450499	165.478511800379	207.832573424438	203.43088975925	243.382709001838	95.0139804700277	138.899419338415	245.945703702859	176.970013165059	164.162324833023	139.56122694802	189.817184083736	265.787937859323	105.6393920682	189.115317698315	152.095240279606	491.530091150903	178.480031855429	100.107338327745	172.794645523889
ENSG00000205704.7	0	0	0	0	0	0	0	1	0	0	0	0	0	0	0	0	0	0	0	0	0	0	0	0	0	0	0	0	0	0	0	0	0	0	0	0	0	0	0	0	0	3	4	0	0	0	0	0	0	0	0	0	0	0	0	0	0	0	1	0	0	0	0	0	0	0	0	1
ENSG00000205707.10	102	47	96	77	155	150	79	105	121	29	99	54	76	33	99	67	212	92	193	69	141	147	147	107	75	75	202	170	263	122	180	66	201	222	106	168	98	245	352	94	261	179	45	105	189	74	55	60	45	217	119	170	280	155	69	157	264.652147034607	188	165	257	267	72	168	87	293	136	146	126
ENSG00000205710.4	20.165950990575	7.58747472582654	12.112906960706	22.8776991152079	28.7015029776615	21.0869936584264	17.9853398597792	16.8424435835597	27.931890495197	10.6955247022791	27.404319505932	9.57346985458385	9.37059123892666	14.8859328905722	32.7938136424234	7.96054745192972	22.9013818011037	23.1753438619188	13.2459986440067	12.9495358313799	27.9813354500913	11.2888002964834	18.6094192384172	25.4092105272711	15.9820960008536	12.8262289782169	43.6583360158271	55.9579138166689	20.5028818726433	30.4001302743648	32.8756664118462	8.9160503534157	49.7070515920164	22.0853096619452	6.75689433206227	38.9250218525518	14.0954117715159	40.1390903603409	37.9112737791252	16.1430312244005	50.4644038005838	41.0365487093136	10.6814867454688	35.8977439079302	21.7026987946458	11.3693800317233	8	30.4594512837701	17.7016510380906	16.065247304286	38.1349918498219	41.8401749746917	33.3951771896744	35.9092033808227	12.5022778320154	28.16665608721	49.0561337714972	20.9179519777748	11.9995003360138	9.081572919564	38.7612321184628	1.27734901298479	15.8198737115834	13.6954683165216	62.5495522601776	79.0642405887422	23.938668147327	28.7269701494623
ENSG00000205716.4	0	0	0	0	0	0	0	0	0	0	0	0	0	0	0	0	0	0	0	0	0	0	0	0	0	0	0	0	0	0	0	0	0	0	0	0	0	0	0	0	0	0	0	0	0	0	0	0	0	0	0	0	0	0	0	0	0	0	0	0	0	0	0	0	0	0	0	0
ENSG00000205718.9	0	0	0	0	0	0	0	0	0	0	0	0	0.104743544973073	0.171073505547108	0	0	0	0	0	0	0	0	0.199130479206795	0	0	0	0	0	0	0	0	0	0	0	0	0	0	0	0	0	0	0	0	0	0	0	0	0	0	0	0	0	0	0	0	0	0	0	0	0.499621983146419	1.49989705103738	0	0.0757933729045827	0	0	0	0	0.0844341098294976
ENSG00000205726.15	105.44903460211	78.9792995317651	90.7767012973343	127.182102376298	163.027718914277	171.380473581847	98.2237998484923	125.932864710499	163.923369613709	66.0032016202886	189.285485793517	68.0323339006585	99.3987535412575	94.9504463875897	116.974032808844	103.004325076453	115.35280029964	106.340413174867	174.112201864583	138.682131249777	131.347380626768	190.675970477894	183.729055023611	151.610380185936	60.2584083743018	79.9251650036808	202.64988912082	303.10983936048	114.147972094579	144.961968295123	305.76279442996	153.398545894246	251.433036999527	201.921832328546	113.907108822973	194.59362651301	122.002580927857	244.78514729713	161.435254304318	168.758450010073	207.709824562368	320.637763919317	95.2924787734336	148.113918582885	226.804913595943	116.579187277316	162.923470152575	29	61.1291158872279	75.5128577046853	204.970524594881	199.913490092403	298.618174259211	89.4505205791908	111.284629437193	124.418753373692	140.949735392269	133.024798426079	284.691592101721	140.225501882142	328.368960615058	116.452085290072	194.65161931779	98.6324196356693	404.660408750209	209.281931501704	130.933833685377	190.590854788553
ENSG00000205730.6	352.66211721525	145.665154356628	214.622245777858	263.218031463749	493.873587193215	562.553394847599	224.795765649643	436.642407442427	421.339605299756	148.820251491201	430.243804058594	173.008965521676	151.880868643187	96.7294945977711	292.466819661595	174.826504473743	357.723975050795	171.941928259909	507.93653741149	213.473227832541	276.185252594537	365.677119960888	421.64247469065	325.824922136303	150.742987500966	276.349124724596	430.185979748999	741.241138642062	298.174518759604	389.987721502543	642.958201320409	173.894880606184	728.795388386565	580.380928146183	252.251350415011	432.937176454105	397.537921101362	677.837686113678	577.52830746417	364.600711659075	693.339999481835	649.025037433306	125.943339922812	387.312163026072	463.422855738062	388.860720653673	230.868407605349	196.046935180334	232.737495841131	225.460256724417	358.824436372182	354.845324017149	620.533189815737	262.490961544008	271.048359403138	436.76113137063	419.622035286621	289.233961784445	573.838461988174	353.813997829491	536.016940278982	202.985832407653	386.673682329261	370.33432322493	1431.44734392482	328.438747163038	327.635268061398	287.682648350214
ENSG00000205740.2	12.2429153503745	14.2002219912169	17.1941028687375	15.3693558652463	38.1265064109858	42.2265509885756	20.4664449617128	22.4042574839522	27.3424022243685	3.02346413030912	19.6831096177846	3.05240774136388	22.0918804066133	28.9808211003914	30.3242104467321	8.51931127812386	37.221764284561	11.3455074670635	11.4756833121719	11.1657389765689	13.5344489199903	12.1159332806794	29.4234435018023	17.1935870446519	8.55536920795151	19.1817212262536	26.0377090276317	32.5733203613126	32.2399561926682	14.191304184994	22.0833854004539	17.784150636997	55.7287246766919	2.02097401240808	24.0065443645272	13.1290755758477	9.03037482970161	27.1408406127845	39.2662709278448	19.2573181382279	27.7922315046488	95.7948327398287	16.2981127860513	36.7074622152007	31.103884959673	22.7363177889664	20.1650899227515	11	21.0895292887777	26.3729076725923	28.2606314625731	24.4573976550607	17.1268551211558	20.1063119212386	12.1379036735439	23.6578626262933	29.0999138472527	17.1074262320939	21.2904879517533	32.7072125086007	57.9067062365131	32.0967843885815	22.6618695767244	29.085597959349	47.5160729739346	20.00633505986	14.0150548716994	36.4918614549054
ENSG00000205744.10	2380	1540	1845	2291	2127	2667	1922	1937.9586002618	2690	1212	2611	1041	2091	1033.93321570092	2894	1136	2299.94847081419	1536.92549970882	1723.91735854591	1617	1510	2042	2420	2951	1314	1434	3338.93480481244	3015	2349	2137	3968	1644	3812	2350	1742	3065	2237	3996	3038.97129827048	3618	3812	3412	960	2932	4265	1872	1357	1540	1667	1873	2920	2649	3073	1897	1728	2738	2604	2384	2661	2874	4464.95967658977	1842	2947	2251	5721	2776.92753262218	1412	2373
ENSG00000205745.2	0	2	0	0	0	0	0	0	0	0	0	0	0	0	0	0	0	1	0	0	0	0	0	0	0	0	0	0	0	0	0	0	0	0	0	0	0	0	0	0	0	0	0	0	0	0	0	0	0	0	0	0	0	0	0	0	0	0	0	0	1	1	0	0	0	0	0	0
ENSG00000205746.9	220.054728340428	155.420497128588	254.050228595154	322.841195321236	234.441547063935	550.303864979564	295.529124459127	382.851322430764	312.574401369648	112.862019702729	163.234336046539	99.1171788997228	65.4812860042188	36.6669825876453	407.653160381905	65.6246924129927	388.805051069225	140.358841567577	223.170396996264	157.374421762176	88.0460903985194	190.859748458322	893.62003035827	401.890774421949	93.6766580913945	221.40195862078	842.886869130471	468.104446468338	339.52302609689	388.660410710958	849.580614582955	111.890821965406	965.516534525329	192.871915271421	356.398055893897	596.079068975837	253.4662483336	258.867178053447	482.891488810641	197.517081124457	888.013017727179	364.13095927176	89.835472862521	547.542169765775	718.063166711672	44.4015329522685	517.574539698798	88.609956200304	309.484193492342	193.174811109832	216.018059620544	377.79357882083	719.431056220721	126.083346853131	106.874269130683	196.231254768857	584.214172599995	233.886735761851	389.853358468969	390.166327168847	698.22039196461	50.912776756627	127.989626311841	412.595052015092	891.526702355309	281.272784060209	144.504210576946	385.023912715443
ENSG00000205754.11	0	0	0	0	0	0	0	0	0	0	0	0	0	0	0	0	1	0	0	0	0	0	0	0	0	0	0	0	0	0	0	0	0	0	0	0	0	0	0	0	0	0	0	0	0	0	0	0	0	0	0	0	0	0	0	0	0	0	1	0	0	0	0	0	0	0	0	0
ENSG00000205755.12	3.00452911192772	68.1473100777244	3.5	4.50792709485685	5.00188095777718	1	1.00338423225978	2.36528176845048	9.53298648973326	1.5	0.5	2.59964742315495	2.53649021798873	3.33780019115386	3.12786913979425	0	0	2.32000516850171	5.038147349111	1.51564376859923	3.00393372178898	3.00339266581934	5.32966981510999	3.01061896642908	2.00994067311665	0	6.05755098573416	5.5	3.5240743640503	3.50101504049139	13.5877121677878	1	3.03038415585037	3.00009211811401	2.1104623453901	0.502469442936633	0.503356699097316	3.01859846205545	2.5	2.51030558678726	7.05583870500778	10.8021978493223	3.68811120267831	2.5	8.83243491582717	0	0.5	0	0	1.61321958880404	2.02045243471049	4.73875660202638	12.5330275866034	0.507772575381843	1.50626076227211	113.528524528583	4.61192874370309	1.50582462279935	6.33071791483698	5.51017735234677	9.55533087072706	5.4782229116149	1.64912065147256	0	5.00344444822866	5.00083322796365	1	11.1239481209052
ENSG00000205755.12_PAR_Y	3.00452911192772	68.1473100777244	3.5	4.50792709485685	5.00188095777718	1	1.00338423225978	2.36528176845048	9.53298648973326	1.5	0.5	2.59964742315495	2.53649021798873	3.33780019115386	3.12786913979425	0	0	2.32000516850171	5.038147349111	1.51564376859923	3.00393372178898	3.00339266581934	5.32966981510999	3.01061896642908	2.00994067311665	0	6.05755098573416	5.5	3.5240743640503	3.50101504049139	13.5877121677878	1	3.03038415585037	3.00009211811401	2.1104623453901	0.502469442936633	0.503356699097316	3.01859846205545	2.5	2.51030558678726	7.05583870500778	10.8021978493223	3.68811120267831	2.5	8.83243491582717	0	0.5	0	0	1.61321958880404	2.02045243471049	4.73875660202638	12.5330275866034	0.507772575381843	1.50626076227211	113.528524528583	4.61192874370309	1.50582462279935	6.33071791483698	5.51017735234677	9.55533087072706	5.4782229116149	1.64912065147256	0	5.00344444822866	5.00083322796365	1	11.1239481209052
ENSG00000205758.12	314.18973583342	133.528732367553	217.960334231889	231.374758765664	387.198738622567	316.252330399574	204.507842327502	260.566678638204	389.956830143096	81.0520432255188	281.93922178878	108.547932410436	187.286928531302	121.739370491629	345.697331825256	113.238251156138	386.897031786967	228.97533737105	354.171688558316	181.827508507902	173.931252495035	285.65818795346	260.266729288357	313.857061466215	138.291834646382	209.380641979265	504.000008766301	562.034971917839	377.610520104098	366.10329537692	548.047829219665	176.791360436795	628.436427709832	395.779501384872	235.535101982845	533.658281066512	261.921820975236	516.125441553512	662.880847609043	285.591377987103	559.362513517368	501.833536367986	155.420359400447	250.957931041769	522.844579959328	133.055326407076	229.261524189464	121.225911861361	281.410722111178	349.783283534086	364.857717763466	418.402135784994	484.26022584623	335.94762450996	133.375032466507	330.340201828334	591.438191551179	405.366395499598	406.319445904402	619.323156614493	486.933706722411	183.545158030726	343.886723782009	351.039251292366	585.580644042184	303.350697593116	227.907633419099	260.05406444634
ENSG00000205763.13	34.9396317581347	19.5770487248997	8.17787516345611	4.52602946014646	30.5114161920643	23.0473113839679	20.510486606944	6.57359346843162	24.77679729392	2.94648706362178	22.977475042997	6.93757621592531	5.38546703101315	4.23056049584084	16.0535240445612	8.5510698821586	28.2550221604623	14.1155711364132	19.3537124131697	11.8273576674232	10.834844987089	20.4626395605654	26.5115293443666	28.9959959668785	13.2389890085586	24.3714524258435	40.2964815573638	28.1366800372535	18.6474315738847	21.6502041850233	29.1950023338009	5.81952353843917	47.4338887733033	28.0616537806118	23.6742803504623	17.2178703261682	7.35043936589055	39.1622613126256	28.1210460079587	22.1458715702027	61.2625014865397	53.4816826583196	45.5403084057635	23.6148642292401	26.8507621225416	3.15040812108808	0	18.896596323185	4.53854523332475	32.4856384309847	25.7850754431078	20.451672222244	24.2477740575079	23.0537743023101	11.2272673977177	18.1778885684293	33.0454900227951	26.1362159392185	26.2445643522051	78.1493008214671	34.0774609527829	22.9269739319381	28.8857367616676	16.6097426126982	44.5462397994824	10.9330527936607	8.35877772653221	22.1299233384478
ENSG00000205765.9	426	288	326	406	452	738	274	503	508	164	477	156	204	133	373	147	688	398	572	311	358	468	479	463	271	314	837	893	464	488	923	225	924	596	338	712	460	746	707	457	887	605	140	410	800	289	294	225	454	426	507	698	1004	427	293	474	687	534	658	849	950	321	661	485	1361	362	463	411
ENSG00000205767.4	0	0	0	0	0	0	0	0	0	0	0	0	0	0	0	0	0	0	0	0	0	0	0	0	0	0	0	0	0	0	0	0	0	0	0	0	0	0	0	0	0	1	0	0	0	0	0	0	0	0	1	0	0	0	0	0	0	0	0	0	0	0	0	0	0	0	0	0
ENSG00000205771.6	9.03490208939167	7.33945134092272	13.2139956214701	13.2037612479847	28.9752505407963	20.59936805523	15.2704536647941	37.7798840095089	35.4282788809414	19.5693978155964	27.0587015864104	11.6946171458804	38.0918667355476	15.8580416466538	25.5478314228342	12.1549485947596	30.7599452563396	15.8642531539773	24.9580387479989	9.27814838796231	9.92311983574811	9.73840469063194	24.5081259974301	33.3601986652878	5.3970556500645	25.7076124462085	29.7813337907723	39.0401908521562	15.33829035181	19.6315181662424	36.4004690919184	23.3756929705618	38.5473685998514	27.213933219933	10.547769788007	41.888667003844	19.8410222115468	36.9208650283338	31.7678285391129	45.3755783645817	54.0330529725144	67.6081832372851	9.80556163902191	73.637106699436	31.664791168567	19.2156857778528	6.84060104409297	1.15736450664455	39.6229809095493	18.9398889407782	24.2052967056717	26.6493992414017	40.7019579477129	24.4702279694022	18.7264040132769	36.1636360955125	35.7655387521037	20.5475106968486	31.4580448224045	40.5921227506212	56.6782221985973	11.0934580965766	18.1915914621328	29.9336370440113	33.7923573182345	20.2565682825195	8.61081512008342	15.2666447017148
ENSG00000205777.17	6.32356195221296	4	2.00320699396019	6	6.05126116687577	3.38054628128224	0	7.03653806170168	7.12979984481836	1	5.03118709576247	1	11	13.1753416724192	11.0806604750404	0	6.0385769194207	3.15642388158271	5.01866656473453	6.02083491363407	5	3.00166137148448	4.13745846087335	3.44762557663763	3.00344924418992	1	9.51203976855942	0	12.0012862729791	12.395916778264	5.18914884249845	11.0255025036437	4.01305073882515	1	9.18248244444191	6.00052631330477	3.01042231972846	6.52859370195026	9.47810009781465	9	3.01334827750017	18.7615066118855	8	8.01962133727585	4.04312968081177	6	7	0	7	3	1.05372285512361	9.36055053664372	1.02502816927148	0	5.08338116246567	2.05157836608704	2	5.02741158984439	3.01610017046353	11.1024098675527	36.1286559777049	7.52384446074835	8.07308369592695	12.7855897056225	12.0012550931277	0	4.02680123249473	16
ENSG00000205784.4	136	48	63	77	133	132	97	103	121	47	66	61	109	29	130	26	153	79	89	80	46	97	102	181	81	75	221	221	120	136	216	97	213	123	83	140	72	168	281	192	272	151	95	94	190	108	57	64	97	114	113	153	210	137	101	98	214	103	132	191	229	141	103	124	261	119	73	126
ENSG00000205786.8	100.082716534569	50.715420560575	77.1844770547243	95.5060324939335	142.542278836985	221.921538758308	76.2374690136234	127.399478154941	123.551348138725	32.9330665366123	89.6115195733241	21.5811223358256	59.0747252695676	101.573678940108	147.836042973982	36.6357251108841	105.634700293629	54.7899895036346	72.4545893934774	37.7032623651976	93.1253089067076	62.294494302764	63.8047377715796	106.165363790733	25.6390783177132	52.9992613741957	217.883271693622	152.923315542602	60.6856556275357	72.2395987283406	87.7155661696003	48.5764171960515	149.360239128043	20.4081206004233	56.9191622144756	123.236168431086	36.1754999332358	77.2677767651968	80.5835422631528	86.4424762127183	189.559424447471	231.777205876101	16.4997976194966	45.1842390855912	104.694763572555	30.3461074796856	26.4967162320219	53.307528421044	18.969633391924	41.2242801560688	120.003968001988	110.73245303973	145.276560253689	62.3284250597539	35.9367271653487	57.1040979785206	61.9407388206809	89.2697015207417	55.7447969129233	72.993769421135	161.686949362809	56.6582884342187	80.2090167933673	63.5453789569477	236.630257113807	93.6061993458929	37.8193581994622	77.7928526094535
ENSG00000205790.1	42.0420260916282	20.6917807899669	24.9401157328384	31.6571214465562	42.9597019997538	40.1967027646604	16.6135618178988	58.5526763789413	51.902193242233	19.9802868335829	38.6559347693548	22.8998143666577	34.647582709762	11.752442720828	35.1794554649113	18.2688615438872	69.742941599654	26.4177469907449	42.0281847075616	28.5481712949599	36.6992497014802	35.3133868495913	40.4005024185781	53.6221665555464	28.6996113596795	14.2865145537369	63.3625043350548	68.1124012870684	60.7067044380722	42.2132263897982	77.3573493759746	30.6623275842483	83.1781574346158	46.3845756283097	42.9126078626801	32.2945184293392	55.7316718805762	62.8170761943038	60.3611813249734	53.1060110549687	73.114961960047	82.1501466264157	17.4308857482731	37.4718508416759	62.4043952483337	32.0608338802192	23.9027724162912	27.464042119365	41.5608987740696	34.3923800925614	36.6205127417478	63.428627152748	35.8913671165493	41.5133312155254	48.1035583081106	22.526014786301	60.9586570565137	48.4487758286392	46.4743567432894	76.2062369109018	54.2181620218648	32.520435157472	38.0210275967522	47.6094060478783	110.856319143646	19.4473246953639	36.510581053808	39.9346157015378
ENSG00000205791.3	15.8723047216225	8.85051711287904	3.14835457319029	2.26516321194955	8.37487511917357	4.17785060287418	3.1743118375252	4.2868535350949	19.522105369129	2.21917824277035	9.16120273505013	6.07248993337214	9.30277544280338	12.2339017652821	7.13802392378327	5.87347453435833	12.172054613955	7.73979018088459	4.94019148116572	2.77698640093053	6.5701157908813	7.18874828857756	17.0931278356483	6.4927619270533	5.96185914224362	9.47010307971598	19.5343621204881	3.14828886642383	18.7921849534138	9.39917828811958	14.173704668014	18.0445178834355	10.7278137947039	10.2599009759823	1.04015564279365	11.4538503415444	16.7836563648649	10.0242760600405	15.3868005574793	23.6827164453143	21.6004628269466	37.3792794251253	8.47116733046264	7.36926098943225	5.33909184555143	7.2785959683021	10.3743508088272	6.02140115857625	7.04115723886455	13.0352460652717	10.4102249919871	16.588547942115	12.5273581981371	12.7291269278054	9.80231438726027	7.69787264957061	5.23387570931514	12.6068349368746	5.24886856795009	11.2659559090752	38.5937746186392	7.94979122299018	3.42198045759087	5.62800819336953	39.4154357694335	0	6.7314903265322	4.7478949578522
ENSG00000205794.4	3.3383706281312	4.85483775565467	0	0	2.47216872598959	7.83368910640323	2.23578711234524	3.25159782186421	4.38474061367125	1.01108539062493	4.37848150811965	2.08956450156883	0	5.57772915477858	5.85587582444791	0	14.3801315415734	0	2.59049367447983	2.06761049871283	1	1.09319354573501	4.09509654040644	5.61157481852154	1.14639505333964	4.05583485814854	5.12910652683541	9.89333870068238	14.1736976263048	1.00089199643548	2.22593839789798	5.22245804283469	6.77108457555483	0	2.32281263975614	6.37958175038685	0	5.2982800089392	1.1281017114669	2.00407006541821	4.19487039330975	21.896898327421	3.38552154746831	1.14379203210849	5.08454658484233	11.3023621703633	0	0	0	1.05559026439635	10.6647935606051	1.14405376456888	5.08998486307846	3.21313727186957	2.61509099468414	0	2.31987671473787	0	2.07229143849671	6.58483930992832	15.3493889098239	6.89205897545652	7.57932106619557	8.65297729480206	11.2679200159819	8.97591447757516	2	9.10049104756769
ENSG00000205795.4	0	0	0	2	0	0	0	1	3	0	0	0	0	11	0	0	0	0	0	0	0	1	3	1	0	0	1	0	0	0	2	1	0	0	0	0	1	0	0	0	0	7	0	0	0	0	0	0	0	0	5	2	0	0	0	1	0	0	3	0	0	0	0	0	5	0	0	0
ENSG00000205808.6	204	112	143	201	180	401	98	197	229	89	188	91	81	57	187	84	253	214	343	130	165	270	308	176	88	168	381	305	294	218	461	129	427	337	211	318	262	395	496	157	533	309	91	249	402	123	131	91	203	264	333	307	368	225	119.838133208696	272	370	355	367	479	594	111	263	256	598	144	149	265
ENSG00000205809.9	10.6583971481787	5.68451181819931	6.0515161044317	1	21.5786952235931	19.2415191515511	7.80886950252296	16.9504369655967	8.10271155188646	10.8788077409604	1.34528932013949	38.2938009440112	0	2.72714894872866	23.2701239193145	15.6256595565773	140.044014253479	59.4404438694646	38.2406989935984	7.92474117161804	22.2438291046676	3.54170533413701	51.1219444773172	44.9514693659388	5.0492181297792	5.82130886928365	101.060015490168	11.7614396038623	29.0217454683913	61.2321322255129	22.8712237475841	19.2774068625886	41.4687106410371	258.683757909791	2.39999594616858	43.3250740676013	102.192717169947	27.969651880802	166.144903928302	14.0098516301964	42.5921196996906	16.2288435705171	28.379670561164	45.8766639503615	3.26193351998941	1	24.3766738803298	0	22.7501714890793	41.3410156996563	25.7334418408118	67.8503512288804	32.0919376658709	68.9495117377084	25.7615229346769	33.0178758579556	137.073999725809	92.4457084933885	25.4516903958288	4.94731445281193	22.7112006224281	5.06688405597347	75.9311168306929	28.581643762886	30.9103947808203	18	33.5098479681534	32.0699463593019
ENSG00000205810.8	21.4480906954211	36.4994946546579	13.438528507727	8.07968875876535	55.0604796358917	15.2178820202271	9.99455907707805	40.5220874809746	25.5120646399859	8.33389649672174	16.4189440222053	29.0747123762138	7.31529627410424	0	16.9458035717045	17.0089573328221	91.4279608020583	39.1767734675048	68.7866046796433	10.9778539391382	16.8433809916204	5.72731917853765	39.1664631837738	35.8329572726449	16.9117678169547	8.33780960467889	75.10256674738	8.81549258046532	61.5474630504111	128.398756252301	26.9940678228328	43.1484162285609	57.5661888320838	171.877789938015	5.01776565931893	40.848993710542	63.5507402310117	45.813672974414	149.100438873483	16.2962221861053	8.85103025831409	38.1799189154102	31.6789692581298	39.0112852208116	11.3121218148546	0	18.8005202298011	0	58.5201040832973	46.3029615663756	36.530738433877	72.7360294947534	17.1075814807762	101.093518837343	9.2650982241033	42.9588879383255	131.727261904989	77.7032817818598	78.2924194013381	0	33.2352431933262	15.1351937960398	76.139247723135	14.9481897586052	36.4259713119514	87.1484509397994	31.7554608457792	42.2740421299104
ENSG00000205822.10	6.14994299780539	4.20521126165033	7.47402088468671	6.09407150411701	14.3363847827768	8.44778457088103	0.273829794183864	8.12521557264454	5.6019693899259	5.33509655734761	5.27021366747085	1.02768620514979	9.22460886789204	13.2874045529147	7.3834082975579	3.01730576146876	5.87926824532426	1.12954836178843	3.20670369703541	6.16268007339881	5.06125831260664	1.04997903930161	10.6761378551767	6.46551707571326	7.1629271811547	2.02163319011834	11.856819285208	7.37982641101459	17.2386393225305	9.30017674110984	3.26314920047385	7.59604784492219	14.0538447819856	1.03132704255341	2.05266998081775	10.7223284397092	5.18046877155291	14.8359940265856	20.8217802135499	3.22440369892093	27.063035784414	37.8485841412933	9.98518300203204	10.9113026654084	14.1968368665096	8.10830626960453	9.07343203105291	3.02322205803588	2.37285104002905	13.8678160070173	12.4183693814966	19.9603180683447	3.31061440868279	12.6713792596168	4.83894511029921	7.40137734541437	9.4800601906899	8.19359686365937	14.6647380181848	6.24401743551732	33.0960756050323	12.4358399737931	9.46216659101974	11.3339465117524	15.8400664521472	3.0891866274009	3.39188780310943	7.96328594210229
ENSG00000205830.1	0	0	0	0	0	0	0	0	0	0	0	0	0	1	0	0	0	0	0	0	0	0	4	0	0	0	0	0	0	0	0	1	0	0	0	0	0	0	0	0	0	6	0	0	0	0	0	0	0	0	0	0	2	0	0	0	0	0	0	0	3	1	0	0	0	0	0	0
ENSG00000205832.7	3	2	6	3	2	1	4	10	3	4	3	2	3	3	2	1	5	5	6	5	5	15	6	5	7	2	15	3	5	5	3	8	13	0	3	2	4	5	9	2	27	11	0	15	9	7	3	0	8	6	7	4	4	2	7	7	2	6	11	29	10	0	11	12	7	0	3	23
ENSG00000205835.9	0	0	0	0	0	0	0	0	0	0	0	0	0	0	0	0	0	0	0	0	0	0	2	0	0	0	0	0	0	0	0	2	0	0	0	0	0	0	0	0	0	5	0	0	0	0	0	0	0	0	1	0	0	0	0	0	0	0	0	0	1	0	0	0	0	0	0	0
ENSG00000205837.7	3	1	5	2	1	21	9	29	14	2	4	1	0	0	0	1	4	2	3	9	0	0	0	2	3	6	4	4	30	6	9	3	8	2	5	3	3	1	3	4	0	33	4	0	4	0	24	3	0	12	0	9	2	1	4	0	7	3	2	2	4	7	3	0	17	10	7	3
ENSG00000205838.14	4	0	1	3	0	1	0	0	0	0	0	0	0	2	1	0	11	1	0	0	2	0	1	0	1	0	3	2	2	0	0	0	1	0	2	1	1	0	0	0	6	4	1	0	16.6022563317309	0	0	0	0	0	0	5	2	4	0	2	0	0	3.80963391978061	4	7	0	7	0	0	0	0	2
ENSG00000205846.4	23	0	6	5	44	14	14	9	41	2	37	0	2	8	5	5	25	12	87	5	3	64	14	12	8	12	37	84	4	26	23	12	25	6	16	9	13	68	34	6	11	29	4	13	11	1	14	9	0	20	32	10	55	38	12	6	21	10	27	14	14	3	10	9	30	0	9	10
ENSG00000205847.6	0	0	2	3	3	0	2	1	1	0	0	0	0	0	0	0	0	1	3	0	0	2	4	0	0	3	0	7.55857165384117	0	0	3	0	2	0	0	0	1	8.04858696329085	2.24398046609712	1	6	5.62576692969319	2	0	2	3	0	0	6	0	0	1	0	0	0	0	2	2	3	7	2	0	0	0	0	10	7	0
ENSG00000205853.11	34.1514438946869	36.5434027608418	38.254012579981	23.0836308363817	30.0668703147319	52.0557928052698	17.2457927005542	21.559195928004	41.1174432549798	19.0555203908602	17.9118282496619	19.9420539349229	30.1039569741964	53.7850795135461	46.3522003789876	20.2610206741307	50.9772334579148	16.9935377066452	45.0938512645651	18.490162090642	26.7973527708646	30.7909832579565	63.4611661050147	25.6759984852767	23.8680342832335	31.5570192406421	78.7576812726527	48.8569624424478	34.7756163036058	40.2117249217314	34.9472619216968	36.8894950681721	65.4212191914439	51.0355642882839	43.4508120576061	68.7147896180826	38.1073809720513	36.5441904190362	51.5980289537909	34.9098642573426	71.0335879717419	153.278435741901	30.0020781316558	27.1793734324266	43.9943547791606	19.8050387125027	36.3528476032961	19.2176902267636	30.5211328574058	41.405178799416	35.0440583634624	52.6243569271001	82.9458914104932	43.7722951076221	23.4707235268107	30.5503505506148	50.8188146912999	44.9224110548636	41.4318417973855	58.8216729331225	159.38067192677	43.9559840826483	41.6354459138046	49.5796719503239	76.3329428333437	49.4051236499535	39.659821339556	74.3206831766088
ENSG00000205856.4	8	5	1	4	0	5	0	0	1	1	1	1	0	1	1	0	5	0	4	1	2	1	4	1.16734688669472	0	0.0336538726575081	2	0	0	1	0	1	0	1	1	2	0	0	1	1	0	9.65150679071837	3	3	3	0	0	0	0	3	2	0	2	0	0	1	1	3.26903287527037	2.24888265542581	2	7	1	3	0	8	0	0	0
ENSG00000205857.2	0	0	1	0	1	0	0	1	1.00021900536299	0	3.00464620683576	0	3.38398735800931	5	1.15481110181099	2	0	0	1.00713404886456	3.0004305899267	1.40037982768506	0	3.87720818140098	1	1	1	0	3	3.46760069978265	1.24847962564605	3	4.84216067042215	3.61971333667092	7	4.00033023531833	2.00018613741525	1	0	1.47615908975116	0	3	11.0850156062957	4.04550339264526	0	2.0004414879589	3.02731166834119	1	1	0	3	0	12	0	2	0	0	1.00006774604794	1	1	1	13.5079048567023	0	3	5	5	0	0	2.0867132151984
ENSG00000205858.10	0	0	0	0	0	0	0	0	0	0	0	0	1	1	0	0	0	0	0	0	0	0	2	0	0	0	0	0	0	0	0	1	0	0	0	0	0	0	0	0	0	9	0	0	1	0	0	0	0	0	0	0	0	0	0	0	0	0	0	0	12	0	1	0	0	0	0	0
ENSG00000205861.12	0.999977540011187	0.012004561334577	2.79817441459004	1	0	0.464179104477612	0	0.201086956578032	1.73265783320343	0	1	1	0	0	0	0	0	0.708330468406339	1	2	0	1	0	0	2	0	2.61677390314768	0	3.53493941735705	0	2.73369565217533	0	3	0	0	1.22175535373411	2.80861943032696	2	2.20950221860963	3	2	0	0	0	3	0	0	8	0	3	0	5.85373707767674	0	2	0	1.39896171335512	0	0	0.616114293563075	2.7946414058476	4.45462416679321	1.46417910447761	0.201086956790435	0	7.46531566640686	0	0	1
ENSG00000205863.10	2	1.65435815448022	1	0	0	4.53582089552239	0	0	1.26734216679657	0	0	0	3	6	0	0	4	2.48284313728988	2	0	1	0	0	0	0	0	0	5	6.04776119402608	0	1	4.90652800340389	1	0	0	1.51194029850683	0	0	2.51155118372771	0	0	20.3343411109194	0	0	1	0	0	0	0	0	1.48821827071756	0	1	0	0	4.53582089551791	0	2	0	0	14.3621549134219	6.53582089552239	0	1	2.53468433359314	0	0	1.75302814036454
ENSG00000205864.1	0	0	0	0	0	0	0	0	0	0	0	0	0	0	0	0	0	0	0	0	0	0	0	0	0	0	0.419871794871795	0	0	0	0	0	0	0	0	0	0	0	0	0	0	0	0	0	0	0	0	0	0	0	0	0	0	0	0	0	0	0	0	0	3	0	2.61273138111369	0	0	0	0	0
ENSG00000205865.4	0	0	0	0	0	0	0	0	0	0	0	0	0	0	0	0	0	0	0	0	0	0	0	0	0	0	0	0	0	0	0	0	0	0	0	0	0	0	0	0	0	2.02445349758586	0	0	0	0	0	0	4	0	0	0	0	0	0	0	0	0	0	0	3	0	0	0	0	0	0	3
ENSG00000205866.4	0	0	0	0	0	0	0	0	0	0	0	0	1	4	0	0	0	0	1	0	0	0	0	0	1	0	0	0	0	0	0	0	0	0	0	0	0	0	0	0	0	3.97554650241414	0	0	0	0	0	0	0	0	0	0	0	0	0	0	0	0	0	0	0	0	0	0	0	0	0	0
ENSG00000205867.3	0	0	0	0	3.4470093986223	0	0	0.922284123897024	0.922284123834787	2.7129333023754	0	4.1987515085265	0	1	1.19267654751526	1.72350469931115	7.69523937265872	0	0	1.84456824779405	0	0	2.8269166631409	0	0.922284123897028	0	0	0	0	0	0.0318264336158769	0	0	0	0	0	0	0	0	0	0	0	0	0.14550255521379	1.16441122086284	0	3	0	9.29768052348697	2.19877942458588	0	0	0.779701193232405	0	0	0	0	0	0.363190721243018	4.96416618064826	0	0	0.182840916136658	2.64578882320818	0	0	0	2.39755884917175
ENSG00000205869.2	9	1	2	5	4	3.67439306056234	2	2	5	4	6	4	4	2	4	2	6	5	5	0	3	3	5.8313478637347	14	3	1	6	6	5	8	11	2	9	15	9	10	10	2	8	4	9	5	0	5	10	0	3	0	3	5	4	5	8	2	3	1	11	11	13	7	8	3	6	4	8	4	3	7
ENSG00000205871.5	3.26497556262583	0	1.14976658607436	0	0	1.09515801914658	0	0	1.09563140348581	0	0	1.09857743255374	1.10646174177963	1.07252549611651	0	0	0	1.08892571570032	0	0	1.10403229504943	0	1.11129129905927	0	0	2.20703603654016	0	1.11827958440518	3.27873925316786	0	1.09797810403803	0	0	6.56889091779654	2.2258819644048	1.08395805545447	1.10565560812813	3.28457857978299	14.2724130683894	0	0	1.09359531872479	0	0	0	0	0	0	0	4.37205317160562	0	4.34152314425637	5.46568553923473	2.20035180815036	0	1.09273136057842	0	1.08997833739932	1.08454534154786	2.17447704408408	2.19061176168099	1.08490150854799	0	0	0	0	1.09276586503933	0
ENSG00000205879.5	0.5	0	6.12941724563958	0	0	1.5	0	0	0	0	1.54004199910149	0.5	1.17093472611287	0	0	1.20254859055656	0	0	0	0	0	0.5	0	0.5	0	0	0.663096602946771	4.69905251137133	0	0	0	3.20666902085536	0.5	0	0	4.2642462031717	3.55891723297328	1.13759238585609	2.22161445451205	0	0	9.03155990150385	0	0	0	0	0	0	0	0	1.0533826651273	0	0	0.63043428339783	2	0	1.21478692357102	0	0	0.5	1.08919793476288	6.45526639267865	0	0	0.471739141407817	0	0	1.65519939716411
ENSG00000205882.8	0	1	0	0	0	0	0	0	0	0	0	0	0	0	0	0	0	0	0	0	0	0	1	0	0	0	0	0	0	0	0	0	0	0	0	0	0	0	0	0	0	3	0	0	1	0	0	0	0	0	0	0	0	0	0	0	0	0	0	0	1	3	0	0	0	0	0	0
ENSG00000205883.2	0	0	0	0	0	0	0	0	0	0	0	0	0	0	0	0	0	0	0	0	0	0	0	0	0	0	0	0	0	0	0	0	0	0	0	0	0	0	0	0	0	0	0	0	0	0	0	0	0	0	0	0	0	0	0	0	0	0	0	0	0	0	0	0	0	0	0	0
ENSG00000205884.2	0	0	0	0	0	0	0	0	0	0	0	0	0	0	0	0	0	0	0	0	0	0	0	0	0	0	0	0	0	0	0	0	0	0	0	0	0	0	0	0	0	0	0	0	0	0	0	0	0	0	0	0	0	0	0	0	0	0	0	0	0	0	0	0	0	0	0	0
ENSG00000205885.7	172.959041444524	96.6354411885747	184.270478829263	127.911371922355	176.059903482745	278.212392391871	115.81140877876	295.334467291771	337.709455012104	83.6554446610438	279.686077808377	87.5977960283228	72.8336677329543	143.77079199667	238.914162974411	77.3113160507922	338.473070883162	165.428249680518	258.020255757852	116.278433591327	184.351965285432	119.370469652206	181.157225865324	192.45773337445	65.9358818973546	148.662635796066	564.767601120109	328.891864973956	158.306434705213	242.024851218592	428.382128983635	84.503287947606	370.367282092712	208.375594065247	166.776447629544	332.357071005853	217.993607249734	421.377997037481	251.775661202064	104.224089609064	442.08219147335	418.891505627093	70.0699139661028	308.436280298408	230.394818505326	70.0185460922075	96.7177599152616	68.9224503725392	182.93029932381	179.806138551298	433.512140538684	401.178585782396	376.678510457239	163.85118269407	95.5582821269685	181.855736009202	296.668081278165	276.37854730748	287.467843528494	392.686374252388	336.858903076732	55.1843435992074	273.456682273824	206.977621465909	501.904333071063	161.112294314755	193.807047475347	112.113054308944
ENSG00000205890.3	59.0348416871586	25.5938711071	67.6016075351279	82.6886377082333	96.2489825443128	108.247098337684	45.008695268459	22.253276624971	111.617246310823	20.7699032873585	119.41009133418	13.7164036096844	91.3717905460719	99.298233386625	90.5806206005318	27.0184552110004	101.753207545715	50.7915379451118	34.5479517388366	48.8364668296235	79.8513921979691	61.2186901389847	59.6229911814405	55.8187960561175	30.832197398702	45.832600459254	142.147627952339	54.599685663567	56.7148405192858	47.6965266797327	67.386277920439	31.4643074909862	66.4455447463985	19	56.1301153355219	85.5372176325096	65.2274881017448	158.574476833516	58.5012647408716	84.6785872885251	117.891042567366	101.512461671273	7.07401827433002	58.5165775185714	90.0056947694172	48.3358805503434	24	20.6925710049123	20.6114746235988	15.2883284291071	163.232617047312	82.8110009367896	79.1197356736234	37.2779307468546	43.3934191522522	57.0963027943701	42.0717047311421	75.7358596573293	42.5645539506609	50.4769571117998	82.3528099715845	23.1802805802143	96.9608485788457	35.244262473852	139.286778374386	33.556625458806	23.7179013209854	44.1827511255911
ENSG00000205897.5	0	0	0	0	0	0	0	0	0	0	0	0	0	1	0	0	0	0	0	0	0	0	0	0	0	0	0	0	0	0	0	0	0	0	0	0	0	0	0	0	0	1.25934988035685	0	0	0	0	0	0	0	0	0	0	0	0	0	0	0	0	0	0	0	3	0	0	0	0	0	0
ENSG00000205898.3	0	0	0	0	0	0	0	0	0	0	0	0	0	0	0	0	0	0	0	0	0	0	0	0	0	0	0	2	0.228395061728395	0	0	1	0	0	0	1	0	0	0	0	0	2	0	0	0	0	0	0	0	0	0	0	0	0	0	0	0	0.228395061728395	0.228395061728395	1	0	0	0	0	0	0	0	0
ENSG00000205899.3	0	0	0	0	0	0	0	0	0	0	0	0	0	1	0	0	0	0	0	0	0	0	0	0	0	0	0	0	0	0	0	0	0	0	0	0	0	0	0	0	0	2	0	0	0	0	0	0	0	0	0	1	0	0	0	0	0	0	0	0	1	0	0	0	0	0	0	0
ENSG00000205903.7	3283.5133076425	2187.21928940538	2923.61947372457	2669.90242690675	5106.50521173827	3349.38032200193	3470.21785028791	2780.74430238827	5100.38104694439	3355.05342684597	3997.44126204802	3003.99235634464	3030.80973753667	1052.99482856246	4066.33195971026	1660.66598194564	4200.65942505728	2683.10869403416	2690.71981533577	3598.35766341755	2539.70668408304	3589.60169060504	3368.27434559169	3211.24152632828	2473.50713764948	5906.36980835008	5801.34282304883	4779.20968285149	4181.25694248671	4612.47556244238	5052.99520812898	3320.18625594604	4273.86267283145	5886.15075265182	6727.85436246886	6829.36716365336	4748.84443751735	4438.45987555849	4402.87074799455	4562.14877114027	4150.86332934759	4164.18673509672	3759.94418090371	4916.4197587103	4593.16128670908	2998.98075098902	2606.43824799418	2722.38203315399	2541.84878330332	2583.3588254282	5290.24068455019	4495.42702227247	4778.03278670496	4055.57749526002	3309.4655438235	2888.09379863205	3891.83868923146	4363.78209373387	3874.33492466076	4754.37654727374	4863.68193015653	3819.31741883188	3437.8951954781	3080.01228797966	16193.8459090479	4724.20880677421	2998.59348736093	2753.17036982199
ENSG00000205913.7	15.3024626581665	11.332628900583	12.9998825675292	15.6123422693299	33.5984910635258	40.8734948109188	26.1726670428605	28.5610421719786	39.8403532719576	8	26.2107569567341	8.00792327463272	21.5142163780857	18.0015441374018	22.0453504700539	6.32026198300624	20.538738248092	12.5718575301487	25.6192472779655	9.49692465793088	14.9551047389035	33.1821796755163	28.4507852152589	26.5535470029726	14.4454960922654	26.6128664460061	30.7629246238333	35.6530889653609	21.8031443183077	24.519390540512	36.7285457252954	10.6960745372886	37.1591561130501	38.0223764601018	27.0942448233899	16.3703076461555	25.6287321135025	22.2495207495964	51.0169423156656	24.7548403228478	40.0233597451156	61.6092977273027	9.39501027037473	21.5024133949647	34.039303752926	42.3022393475112	13	7	14	21.2854488189196	18.3712210121119	43.6424718055336	32.0905612816656	19.6548366772146	16.8492247757097	30.0860538358859	39.4560441701601	18.3835911604532	27.7981011705455	60.1684209799172	56.9650841330467	13.0559896947354	18.9135274316227	15.4447220532447	73.1577501715997	48.014568757325	19.1137499661507	21.1881818487424
ENSG00000205916.11	0	0	0	0	0	1	0	0	0	0	0	0	1.99990243684774	0	0	0	0	0	0	0	0	0	0	0	0	0	0	0	1.99990651334151	0	0	0	0	0	0	0	0	0	0	0	0	0	0	0	0.999974718949078	0	0	0	0	0	0	0	0	0	0	0	0	0	0	0	0	0	0	0	0	0	0	0
ENSG00000205918.9	73.2746773137386	43.8550717914507	71.4171496172892	21.1599427300671	35.7151355964006	105.489964482494	65.5530331587575	74.7022599654723	106.300639169516	12.1477569944408	51.5439234743906	7.04273765401037	4.65140308868725	15.2024745347597	192.736315859088	32.8910098470433	115.180832545668	11.8839971552523	41.0815968918091	61.2578867815986	29.1413961252172	63.5889862987479	36.3184830981464	76.2979431764159	10.4044613602582	60.439361280432	175.010901995466	167.823611608657	96.4326225108782	127.774162405017	80.3613349739957	17.0494164825263	180.200760445096	31.9621359130411	44.5673542277241	190.708170660769	80.5461125959627	35.6810262011168	73.4939993463169	23.8613414556815	79.227989566687	136.735638333282	3.22772418181025	156.483860245365	38.2296187715387	11.3750059722174	45.321229163951	23.7971099361104	85.7127309543271	75.2730395807984	41.8713989675537	134.059169693461	175.803718034699	19.0481817571192	36.6402290343576	114.752782012499	56.4934882845054	79.5277000700155	38.9396587911089	218.157898010132	104.165058540663	16.2632485934079	91.4377276856225	86.2488101450038	301.259213078255	70.7333101543294	19.4497508911648	24.8213924230764
ENSG00000205922.5	20.614119380281	13.6985616653803	7.48792807290531	15.3407117364406	13.5245522767171	23.7172009884059	17.3923668748084	17.7534414874987	29.0689269023554	12.1914204319376	14.1864441685877	8.0342038222241	15.9377247500743	25.8613679085235	13.490772677673	2.01837064089579	26.4355704893729	16.3319032866783	13.4491785519777	7.33191867304389	10.148520709764	15.1920582551983	25.7416335503438	13.4281064984677	13.5936524441482	21.4533256149848	26.3126739117741	20.5221764109654	17.2624844821901	7.13179581512083	25.1688164189604	17.337309630333	37.1081719863608	17.1923912880816	7.08223039257901	20.8464539165563	14.1513360179614	22.7045814996669	33.4086289136725	17.9254120914528	23.4179177809393	80.5120097887263	33.4296009015096	20.0211152698403	13.3812661386705	7.08662793138557	7.35111206055	9.16339528192806	13.4926597110454	13.229353906665	27.2464425361773	8.04148750054707	13.2688872277078	16.2960804169946	14.387241891008	15.2285809190952	15.2583785199056	14.3699337684407	10.0763042434907	23.417318728616	73.5381761180974	18.2344605415195	19.5837506096295	22.4869378001075	38.5132245484546	30.8537046079049	10.0342522831933	28.8050239656005
ENSG00000205923.3	28.6333865798042	7.02582924884178e-05	7.05872935201649	79.9548682900691	76.4540038221572	28.5129916171814	0.00341100466642424	25.8960130964552	6.47677860462786	25.7322063882431	0.606417284093546	36.9351349683227	29.6632594672322	6.89722975174034	0	41.126392763902	78.9241650765073	7.34501202951749	19.4648376630415	6.67171134978644	58.1152094984221	47.5394613358927	71.6065904206027	40.7994187202078	5.78428778786285	0	141.747415275178	28.1737602967503	28.7761248261116	47.2083382104458	10.6364568504069	4.10148207234619e-05	80.2799473515969	47.9778251568231	37.1490955532148	92.5706242954435	42.1855458121738	9.54084278143551	90.0737610555965	106.96343509957	75.9383212362917	12.5025760954491	11.3081152004606	0	102.440738672666	146.403969114409	11.6519553174002	15.5023129909971	75.7612787486602	51.1372846261029	85.9933450533021	1.37092633904679e-05	32.700242513009	15.7695313704024	63.4311493978608	69.3350125997025	19.0780380191918	46.9910261059192	31.8146998027743	89.0812180181169	51.3863238821967	28.739557261536	15.3911220780993	7.61778355734553	0	15.2511090581861	0	13.7856430917414
ENSG00000205927.5	172	26	67	57.0034500649319	29	43.0089285019519	38	37	138	6	15	3	29	8	18	21	88	160	37	31	38	94	63.0044979974608	29	27	28	133	78	163	83	37	53	23	36	47	159	58	33	52	112.010110570501	66	159.022244462265	1	87	119	29	36	17	35	131	83	88	101	45	59	39	46.0036401906625	137	34	95.0204480919344	177	75	43	49	60	27	25	63
ENSG00000205929.11	15.0672646074744	21.1095819122167	18.6644578019832	12.3863706365464	22.5222702619497	28.167365674112	13.051495064606	14.5679367886256	22.4787872696984	12.3309471943223	13.2370657927164	8.64421387424731	30.6544544307652	45.1948550730068	27.2528975307932	5.28130958522198	13.1789675547411	13.8097677287411	14.878931507451	9.56969508040765	10.8931935928694	15.7318467206368	55.825095319144	22.4134605514815	8.31491798592251	25.7326441612382	29.0513015468941	43.9064461816249	8.94229731950802	15.5251252642367	27.0929936422144	25.4053351901597	32.4336544958365	19.668910195658	15.3521469521737	28.2188924076158	11.0341781956789	20.9664308470743	36.2249867235968	14.0915187458295	59.60171662919	108.365379392499	31.2867869305409	22.739712180944	17.9760529504864	11.3406137400197	28.2715787150712	6.16590810915251	2.52156356890378	23.0380429970998	24.6714474759399	26.7702612093261	21.8743215402148	21.0048126048125	10.3703914193467	17.7939245142083	15.222494463391	18.7222989968348	13.2798261277927	17.8184787060083	92.2316298869195	15.4792141748175	26.7087288090643	20.4347579075812	49.3497887037403	13.0301105501442	10.2255698067041	42.3019272467395
ENSG00000205930.10	105.111202736476	60.0779327019032	88.0658849226197	81.8079003893314	111.328453167602	209.827564757649	89.0673597699087	121.370561698593	177.478961558062	37.7972857058716	82.2366850833218	45.2936252081257	75.0689134969299	105.042516063103	132.376158461418	38.8698589876201	155.472469345486	101.102917825181	145.733070329959	48.1616467876112	65.5782680924978	96.891327489264	167.451064875447	100.38414096606	57.9539777206781	84.057713091593	213.41714965822	297.611877880522	134.419006769416	123.048724524767	163.930914721582	90.0195710089828	228.74977389862	152.21848847951	138.263456381081	216.167169922268	117.397409772008	178.327617816184	242.570450766919	130.020102844333	344.889241969293	388.446597163384	84.6611299569568	127.113848132162	177.517148361673	89.5509318551423	125.405227857217	39.0064172607974	121.079628668965	136.789101600103	143.137429387887	180.169903311582	238.447536808414	109.838991776012	65.1832596680512	99.2832803462636	210.242081819957	152.524033568234	183.033746683542	200.631389364001	372.679388072327	105.531739275455	120.653490470639	138.005868754863	284.657910108186	72.7394305869061	98.8065179963214	131.601062663142
ENSG00000205936.3	0	0	0	0	1.01160993959377	0	0	0	0	0	0	0	0	0	0	0	0	0	0	0	0	0	0	0	0	0	0	0	0	0	0	0	0	0	0	0	1	0	0	0	0	1.56439107693	0	0	0	0	0	0	0	0	0	0	0	0	0	0	0	0	0	0	0	0	0	0	0	0	0	0
ENSG00000205937.12	1859.40708122441	1155.14437982929	1449.18998955151	1735.71607623778	2206.48528331018	2349.619832989	1555.50873415128	1853.69757985385	2413.2315864119	962.033962361036	2128.11572180627	880.72736918634	1292.31755852436	552.616932557033	1955.45544821815	870.538293871539	2119.83386144734	1556.61298084378	2084.69023379245	1411.37099903682	1234.45910365559	2164.01208734796	2223.11976860825	2243.68529132032	1117.06307104791	1372.56065275104	3128.49615596613	3236.74572526096	2203.22831280848	2322.15918910508	3481.43557358208	1191.93288140662	4047.41255509579	2838.08539991941	1804.11703905148	3118.74528755752	2106.94461227097	3402.15586867939	3136.1116357933	2892.81898638785	3480.8549486478	3089.37174392183	877.170406702875	2102.93451931391	3638.55081685451	1645.15821267002	1305.32393984804	1444.46108083809	1793.45663337817	1720.07387388817	2648.91063142029	2779.82842036401	3358.44929376603	1724.68795733432	1401.39399103951	2385.05171121353	2752.37835771799	2247.53183334059	2701.51457616142	3633.68719164259	4023.49023739743	1797.41779917746	2462.62449678877	2106.39408010832	4998.90273264571	2066.10379929828	1431.61612403705	2176.21019592805
ENSG00000205940.8	10.1469433527287	6.05648353244709	4.07696314355732	7.09417481815074	5.12481193086173	8.09134813043391	2.02450425860015	8.11814905803332	5.09453017767491	3.06803862773967	7.07762076744427	4.10668802468109	2.03122071253482	1.01726224822236	8.08446776264776	0	0	4.07797309099619	1.01871292900714	5.09386590515388	1.01685756463429	14.1727382555388	5.07357853665016	12.1594653048937	4.03634267970943	0	6.06351221152617	4.07703889972599	8.14647816073439	6.04172068001642	7.09233262539905	4.0428365706871	17.3196013518119	2.03542260918172	7.09946113849983	9.12893381832128	0	13.3305913107999	8.14945771071864	5.07414608253487	14.2297018369271	13.1414998015414	3.03404999450238	4.04422494506268	25.4728786418349	4.03446874459646	3.06587655523613	4.06819060140213	11.2362158568441	6.1013381442986	4.06190123851188	3.04419938529648	6.15543709205158	2.02765329928111	5.10675001604986	7.06468249793055	12.1331371256467	13.1913497306988	0	10.1381665274122	13.2236207842916	8.12557228471078	4.06775987009439	3.06674505172401	13.0920613593857	1.02359703553117	3.04850993891317	5.05837326935945
ENSG00000205944.11	0	0	0	0	0	0	0	0	0	0	0	0	0	0	0	0	0	0	0	0	0	0	0	0	0	0	0	0	0	0	0	0	0	0	0	0	0	0	0	0	0	0	0	0	0	0	0	0	0	0	0	0	0	0	0	0	0	0	0	0	0	0	0	0	0	0	0	0
ENSG00000205946.1	0	0	0	0	0	0	0	0	0	0	0	0	0	7.75125504010984	0	2	0	1	0	0	0	0	0	0	0	0	0	0	0	0	0	0	0	0	1	0	0	0	0	0	0	7.33912309589756	0	0	0	0	4.47075840475271	0	0	0	0	0	1.6217114481851	0	0	0	0	0	0	3	15.3868449033119	0	0	0	0	0	0	0.587552256776405
ENSG00000205955.4	0	0	5.00548987876836	0	4	0	0	0	10.0034848475941	0	1.00098974520716	0	0	0	1.00033595501224	1	1.00140306350738	0	2.00053164855568	0	0	0	2.0014573819327	2	0	3.00112743421272	3.0013480345982	1.00044671374287	8.01337674285776	4.00140468560808	0	0	3.00287567982974	0	0	1.00072188607225	2.0005571512835	0	1.00036870163197	0	2.00239505147974	0	0	2.00099182166467	1.00070211431441	1.00076112343497	0	0	0	0	0	0	4.00378443084634	0	1	0	4.0029714076902	0	2.00056708104266	7.00117802702942	8.00378242197947	3.00306187738127	1.00064904971937	1.00078969269287	2.0063186534995	7	0	0
ENSG00000205959.4	12.2968324502353	14.4717944332665	11.4738481764874	9.09339796624466	16.6831986768033	23.207186565579	13.9094154423948	15.3512170740889	16.5959280515188	9.06478761283589	10.2583592787524	6.11853920772619	14.3373220082085	19.2013225134912	24.972360117369	4.26215050523556	17.5495129195256	17.1875891962374	14.9146187871849	9.33129396697388	11.4819976204228	8.15520490350787	29.0539101512904	11.1699398311078	7.81580222956401	12.3428937990103	31.6818237369964	22.9896530046205	17.3701042924636	18.1637641222347	28.6446675644683	13.4099724982434	34.8762133539462	23.6096225105927	14.1930545439334	39.5119366826512	12.5552409148698	23.1406475541364	43.1651379605301	33.4045092232753	28.4211372952538	58.923444394789	14.7986935160801	15.4005523793977	34.6456107674103	17.0232135063962	0	42.1161945641588	4.08562309601323	10.190747548648	29.6198783203822	25.3308682445824	27.4859858766289	21.040215173552	6.12611081194655	14.7964856831084	26.855598108664	25.0231236599016	23.7842642962028	15.6040063250363	52.0136838389087	8.1181555051601	11.1067511809518	22.9527088601488	40.1187419967921	22.3632270979859	11.2148368549473	5.18736278394602
ENSG00000205971.3	0	1	0	0	0	0	0	0	0	0	0	0	0	0	0	0	0	0	0	0	0	0	1	0	0	0	0	0	0	0	0	0	0	0	0	0	0	0	0	0	0	5	0	0	0	0	0	0	0	0	0	0	0	0	0	0	0	0	0	0	1	0	0	0	0	0	0	0
ENSG00000205976.4	0	1	0	0	0	0	0	0	0	0	0	0	1	1	0	0	0	0	0	0	0	0	0	0	0	0	0	0	4	0	0	0	1	0	0	0	0	0	0	0	0	0	1.19408100014988	1.1941349790991	0	0	0	0	0	0	0	1	0	0	0	0	0	0	0	5.26457336735814	2.33017217819719	0	0	0	0	0	0	0
ENSG00000205978.6	8	4	10	20	1	14	3	13	18	4	24	2	6	5	11	3	11	5	7	5	7	13	7	25	4	13	5	14	24	4	14	8	19	7	5	13	12	14	18	8	29	34	8	19	21	11	4	7	17	1	15	2	4	6	5	11	10	3	15	13	46	13	13	9	37	27	17	9
ENSG00000205981.8	141.92065411983	33.0827583946109	76.2161318077478	112.645598254821	132	171.327596559995	78	103.04663637237	156.095090303136	50.9619411753676	117.995712727344	62.8446105121146	42.2530542216194	19	121.864411197584	51.0156682035372	210.166110223467	89	207	65.0103157084202	88.0088402079838	177.056417178917	174.824661297884	102.239031147427	65.0037310042245	109.010106246915	244.80046921328	255.275951602818	221.442053850802	186	215.334018568332	71.1778923169457	308.291119541404	377	195.038064069591	220	150	263.824071296768	465.132219633513	134.806689398027	307.060626552736	215.18224857163	76.267537231982	132	201.008412055739	67.01059406823	117.45844222527	78	129	300	144.536029733551	179.531725184731	354.169865543385	162	63	200.916378624115	332.462346314551	204.087091596885	188.013366744123	442.284847575596	289.524305285508	89.4968951351266	148.463286119354	154.34117128258	282.958614676858	108.89240341156	148.017928862602	123.121804132483
ENSG00000205989.1	0	0	0	0	0	0	0	0	0	0	0	0	0	0	0	0	0	0	0	0	0	0	0	0	0	0	0	0	0	0	0	0.499999987091399	0	0	0	0	0	0	0	0	0	1	0	0	0	0	0	0	0	0	0	0	0	0	0	0	0	0	0	0	1.86890144814834	0	0	0	0	0	0	0
ENSG00000206013.2	2	0	0	0	0	0	1	0	12	2	1	0	3	3	0	0	4	5	0	1	2	0	2	4	0	0	0	0	6	0	0	1	0	0	0	7	0	1	6	6	8	14	0	1	1	0	0	0	0	6	2	0	0	0	0	1	2	5	0	0	0	6	4	0	9	0	2	3
ENSG00000206014.7	0	0	0	0	0	0	0	0	0	0	0	0	0	0	0	0	0	0	0	0	0	0	1.21194220970465	0	0	0	0	0	0	0	0	0	0	0	0	0	0	0	0	0	0	4.34454507964064	0	0	0	0	0	0	0	0	0	0	0	0	0	0	0	0	0	0	0	1	0	0	1.37157739727437	0	0	0
ENSG00000206026.7	0	0	0	0	0	1	0	0	0	0	0	0	1	2	0	0	0	0	0	0	0	0	0	0	0	0	0	0	0	0	0	0	0	0	0	0	0	0	0	1	0	9	0	0	0	0	0	0	0	0	0	0	0	0	0	0	0	0	0	0	4	1	6	0	0	0	0	4
ENSG00000206028.1	4.72543825910523	10.1955922086675	0	4.87442218232691	17.0969838071406	15.8481279458973	0	3.50769698569901	6.40228516104217	2.66566731118052	5.30392081646853	24.1248713960821	1.45425867972286	10.9164627088651	12.2333510415635	8.76669014279791	23.3281189092317	3.69138692169868	8.89639369102826	1.9574011706585	0	8.81706450509796	17.7003576937659	9.83390156866452	0	6.87098828653143	8.1705797258172	13.1172784069454	4.4877945444163	6.88647868154387	12.0283847535419	11.263870419408	10.8977150759703	17.6573487055215	9.25685618169505	12.8019111845231	4.27786011535807	17.9766321541085	28.4597759252966	11.5761585053958	23.3701693324226	37.8519164383593	7.794501681687	9.02596820636426	5.23927479145345	3.46880711198048	7.41885532755834	0	2.16704284258509	4.23476712854877	6.34118818872744	24.1959933106838	56.0743794851118	11.7166197848773	4.33375256511588	5.89542946326971	23.4029910881584	6.79740839264575	9.32878070553106	12.972780589545	27.1567700641768	5.69677334801084	8.05460228954728	4.57136994851719	23.6019048121514	7.18537709641897	0	6.87110130144703
ENSG00000206034.1	0	0	0	0	0	0	0	0	0	0	0	0	0	0	0	0	0	0	0	0	0	0	0	0	0	0	0	0	0	0	0	0.499999987091399	0	0	0	0	0	0	0	0	0	1	0	0	0	0	0	0	0	0	0	0	0	0	0	0	0	0	0	0	1.86890144814834	0	0	0	0	0	0	0
ENSG00000206042.1	0	0	0	0	0	0	0	0	0	0	0	0	0	0	0	0	0	0	0	0	0	0	0	0	0	0	0	0	0	0	0	0	0	0	0	0	0	0	0	0	0	2	0	0	0	0	0	0	0	0	0	0	0	0	0	0	0	0	0	0	1	0	0	0	0	0	0	0
ENSG00000206043.7	0	0	0	0	0	0	0	0	0	0	0	0	0	2	0	0	0	0	0	0	0	0	4	0	0	0	0	0	0	0	0	1	0	0	0	0	0	0	0	0	0	6	0	0	0	0	0	0	0	0	0	6	0	0	0	0	0	0	0	0	8	0	0	0	0	0	0	3
ENSG00000206047.2	452.560043551559	12.369840452992	22.629430517352	543.903458724752	563.425545502183	607.958398225529	1930.32706844421	440.551458356218	1546.49972570195	752.433058052392	1612.71973434261	0.0737658367805982	258.380555695787	21.1616764390698	49.2719709249568	1534.67534830631	1134.73646356185	373.764492980513	824.810313225861	243.682509187124	2591.45194430314	3273.71839361569	1048.92659314533	1331.24306852962	953.899671879461	622.157671957938	247.903050068591	1676.12404478178	788.625234689313	461.99979290476	2008.83094713649	463.598544436438	63.4992003588276	58.0476601690066	1958.45503032258	71.8335580697041	1050.20598148032	3818.07129613413	897.043065309882	774.498543834576	527.483638595785	901.240057036482	401.97662532415	0.0118622607747313	42.7242312103388	1573.32256725287	185.078142629935	568.599324689901	189.776163795041	994.635403507905	361.161386944471	309.11423827043	1277.58169878855	1051.76961475702	834.621164513806	7097.57593426691	446.839216882169	123.579567173569	1632.02066908364	1242.99004382441	820.461887511968	844.663055517682	842.364903245075	98.6781423805226	51.6140243245354	0.0274372109890567	2758.38269035968	1582.67273694077
ENSG00000206052.11	15.4833585518704	7.39077195198575	16.1332350821217	14.6158129170017	23.7225846509436	36.5582960153535	25.0014943663878	30	31.9602137328442	12.3115975725737	18	9.00188371651599	10.7235097476535	12.744485572488	23.8212097583932	8.44790560954626	30	23	39	20	7.43717721728806	6.12302723945317	17.036492785231	13.4870941593257	10.7617543434593	17.6208557618767	40.1075895154845	58.7622073549642	49.0352984497262	37	39.6081904697163	18	49.0773692453542	24.0476793560532	35.4086467602691	59.9429628101103	41.25551268735	41.317511677546	37.0021144514055	23.8881610954113	46.0010917634946	44.1672112263206	20.5187352053658	19.3087000951408	16.4610987771646	5.00003686049671	18	4.54396113176941	19	30	24.7702228113493	25.4854070104083	47.2179878252381	16.8575308059701	15	25.8144434935431	66.935798056558	37	43.0825255529456	10.8053511937059	39.3793675510168	8	10.0200336146932	11.3318819769329	57.1774883074643	29.8722981964508	27.0000994968016	1.00370110912176
ENSG00000206053.13	461.576450289657	217.704153931529	297.865594926552	410.84697507693	372.452697864989	517.856508333905	357.026404418241	419.911451725492	573.772456948497	206	427.943928090512	207.907323846016	212.859170996354	97.4257338265001	501.203598507451	175.677006723514	558.880470880903	382.012375562856	490.738997547968	299.000771561329	303.617822018551	535.655313979712	522.610424327819	512.681456897201	274.706400286884	267.697584813986	792.244045089147	721.971080252185	615.446534439697	486.780178006966	762.338514519148	286.188751236831	998.760505017452	801.836759021021	439	752.494142228858	416.439519625137	689.61206381357	725.546120334891	641.24437265672	777.898219546189	768.787977408548	246.654860846997	445.143413183585	1029.20489867399	376.101592042671	293.044189753872	309.149270341867	453.855587515538	537.009474017413	621.120126857581	573.973640852628	767.604280342025	471.104891768018	306.650094842393	510.754725922572	663.647737394598	561.633205083873	642.435120764615	970.53206827357	951.025719374957	352.518131697299	579.410125389052	532.298583549964	993.401327331682	380.197738301982	312.52709199371	564.806843164796
ENSG00000206062.4	2	3	5.96209225735825	4	7	10	5.56062763738907	8	14	0	5	2	6.48101226390287	9.66384412234757	1	1	9.67483570375428	6	7	5	5	4	13	9	1	7	17	12	13	5	7.14510893343521	6	15	3.08660382031167	2	3	2	10	2	14	22	36.308262541063	8.32290971797244	9	13	12	1	16	4	5	6.08157144922192	23	14.4355454060158	8	2	3	6	2	2	5.05387613229679	29.9979336383325	6	8	4	27	8	1	20.3040056847012
ENSG00000206066.3	0	0	0	0	0	0	7.07449442075725	13.3113714508695	0	0	17.6095235221331	0	0	0	0	2	0	0	8.05469695687818	0	0	9.00308578261956	2.15550468280923	0	9.1345757460977	0	0	0	1.05104929718527	0	0	0	1.00923385736856	1.09012757984985	0	1.12006589132512	9	24.5539349100571	0	0	0	0	0	0	0	9	6	7	3	0	0	0	0	8.89282256808658	0.552230564698978	0	2.92312754222961	0	9.10420485056953	11.0771925075221	0	0	0	2	0	0	0	0
ENSG00000206069.6	0	0	0	0	2	0	3	0	2	3	0	3	0	1	0	0	1	0	0	0	0	0	1	0	0	0	0	0	0	6	0	0	0	1	0	2	2	1	1	1	0	2	0	0	2	0	0	0	1	0	1	0	1	0	0	1	1	1	0	0	2	4	0	2	0	0	0	0
ENSG00000206072.12	1	0	0	0	0	1	0	0	1	0	0	0	1	3	0	0	0	0	0	1	1	0	0	0	0	0	0	1	0	0	0	2	1	0	0	0	0	2	2	0	0	5	0	5	0	0	0	0	0	0	1	4	0	0	0	1	0	0	1	2	1	1	0	0	0	0	0	0
ENSG00000206073.11	0	2	0	0	0	1	0	0	0	0	0	0	0	1	0	1	0	0	0	0	0	0	1	0	0	0	0	0	0	0	0	0	0	0	0	0	0	0	0	0	0	1.49543317599462	0	0	0	0	0	0	0	0	0	0	0	0	0	0	0	0	0	0	1	1	0	0	0	0	0	2
ENSG00000206075.14	0	1	0	0	0	1.00575729168391	1.0010472936852	0	0	0	0	1.23512939853672	2.02452030265557	2	0	0	1	0	0	0	0	1.01434962984193	4.00086504493406	2.01270872362165	1.01007782050001	0	0	0	0	0	0	2	0	0	0	0	0	0	0	6.00837849311816	0	9	0	0	1.03800931432339	0	0	0	0	1.04057057674348	0	0	0	0	0	0	0	0	0	2	13.0426619189038	1	0	0	0	0	0	1
ENSG00000206077.11	141.021916855817	7.20506616070181	29.261751965792	32.7389557139889	28.1269054322197	47.0221878204691	4.21961528583139	26.5739445701194	58.356845506533	24.0614491688109	24.5105899112313	27.0186632357994	27.3833029735408	5.23722576099503	59.2178708835075	37.696174512309	52.7329119680792	71.395880682249	43.6110659497217	29.5380277471518	78.8496446888648	44.465770634873	70.5779611895714	92.4739000275498	17.3832963954847	29.0501102306929	44.993610492085	130.389191611719	90.9448911872543	41.7142776775228	78.6597954501296	36.7975271699883	70.0389454859393	47.3920104605907	34.3058751670174	122.292113970765	113.933306953187	61.3655878884099	81.1826483670179	148.776738203851	140.334915388677	103.488681221751	21.6010580769484	69.5528776170245	141.500709444799	17.1829984960336	21.1725514948256	25.4635216111663	26.5222280726384	181.802931172016	47.9988374508746	21.0283072580286	114.00380641731	19.061497872069	58.3465988769795	45.6488083531952	118.96709880515	118.743480493334	98.67599783835	75.9193212034161	126.108719003011	66.0374339956957	76.645061624159	53.8866851858679	96.8825063394048	48.0924791086351	77.1597074079304	80.2170490608008
ENSG00000206090.4	0	0	0	0	0	0	0	0	0	0	0	0	0	2	0	0	0	0	0	0	0	0	0	0	0	0	0	0	0	0	0	0	0	0	0	0	0	0	0	0	0	2	0	0	0	0	0	0	0	0	0	4	0	0	0	0	0	0	0	0	0	0	0	0	0	0	0	0
ENSG00000206102.2	0	0	0	0	0	0	0	0	0	0	0	0	0	0	0	0	0	0	0	0	0	0	0	0	0	0	0	0	0	0	0	0	0	0	0	0	0	0	0	0	0	0	0	0	0	0	0	0	0	0	0	0	0	0	0	0	0	0	0	0	2	0	0	0	0	0	0	0
ENSG00000206104.2	0	0	0	0	0	0	0	0	0	0	0	0	0	0	0	0	0	0	0	0	0	0	0	0	0	0	0	0	0	0	0	0	0	0	0	0	0	0	0	0	0	0	0	0	0	0	0	0	0	0	0	0	0	0	0	0	0	0	0	0	0	0	0	0	0	0	0	1
ENSG00000206105.2	0	0	0	0	0	0	0	0	0	0	0	0	0	0	0	0	0	0	0	0	0	0	0	0	0	0	0	0	0	0	0	0	0	0	0	0	0	0	0	0	0	0	0	0	0	0	0	0	0	0	0	0	0	0	0	0	0	0	0	0	0	0	0	0	0	0	0	0
ENSG00000206106.2	0	0	0	0	0	0	0	0	0	0	0	0	0	0	0	0	0	0	0	0	0	0	0	0	0	0	0	0	0	0	0	0	0	0	0	0	0	0	0	0	1	0	0	0	0	0	0	0	0	0	0	0	0	0	0	0	0	0	0	0	0	0	0	0	0	0	0	2
ENSG00000206107.2	0	0	0	0	0	0	0	0	0	0	0	0	0	1	0	0	0	0	0	0	0	0	0	0	0	0	0	0	0	0	0	0	0	0	0	0	0	0	0	0	0	0	0	0	0	0	0	0	0	0	0	0	0	0	0	0	0	0	0	0	0	0	0	0	0	0	0	0
ENSG00000206113.10	11	12	1	7	4	8	10	0	3	0	4	1	2	9	2	2	0	1	0	5	4	3	4	7	1	3	11	9	10	7	6	2	9	5	3	10	4	5	0	6	3	14	7	1	6	0	1	0	1	1	4	13	5	0	1	2	2	4	0	3	5	6	7	4	18	8	1	3.62732116473312
ENSG00000206120.11	0	0	4.08679354352463	1.04802279519923	0	1	3.0607360412843	0	4.00699618512083	0	3.04076883376731	0	2.0351661763754	1.01669029574357	4.09299039115688	1.00252405746595	0	3.19017288387595	1	0	1.01252881116221	0	3.01118503032872	0	2.01175293483376	1.01963771235688	0	0	5.40871506849186	4.02725228218147	2.05698006021182	7.0260305797702	4.03735254935666	1.0326411392824	5.04169828956959	0	1	5.05512746586139	1.01310736804415	0	0	14.3229085054236	3.01753835596059	7.15345408995214	2.24450622704459	0	8.09258834825231	0	2.04558776898144	0	0	3.02417009419488	6.10745809423123	1.0213503317223	2.03332673605964	0	0	1.04819184513258	2.01391484482483	1.02922676858513	11.14649834532	3.03253993813499	3.09700622229079	0	4.59865485824943	0	0	1
ENSG00000206127.11	205.340503351171	133.372769840182	332.940025708703	138.197261909378	218.429313979665	647.511595574397	188.382281692169	665.825149167057	608.8299242494	110.100278247025	311.238237087106	182.421514108819	49.6917805476301	63.3468887317127	203.744717845255	193.709021122152	589.197865284756	267.857002101215	585.708817126734	276.797834318096	224.122620886112	163.702889134164	400.294418371186	434.574899390997	116.126835976046	240.372909766919	402.232063729272	512.291514516484	492.198072038951	547.708909586316	461.394256595335	196.929337207956	1309.7713719461	543.983939452556	401.89205429728	529.097821881972	784.599605509237	667.522425664137	734.54651807446	68.9259566168901	1074.97365710987	468.219128492766	132.689873349454	275.243663514057	258.572339193153	155.881895625082	198.393962652435	54.7557972600549	611.716482415299	375.945580717466	312.202943178321	562.728160927729	564.728099134753	358.089073590758	289.129226648581	442.514260660605	1030.87344534715	324.0545669974	555.172844683092	329.473786043301	493.824932728853	198.325330231748	506.088623712597	568.93663449402	791.83835855723	414.869508027519	237.614582137972	282.296905050185
ENSG00000206129.4	3.39596112091154	3.10362095589553	1.02414826717527	4.69118864228002	1.02326051232334	7.58416587841348	2.70381048395089	4.53316270257743	5.80751611650257	1	6.01272634813831	2.99331160861997	7.56541774936479	6.3073316322002	7.91824102924339	1.5295129325724	10.6403948720218	2.00210233414004	1.07190305426908	4.20251956091546	6.06174472336925	4.69773506044149	4.61878001995787	4.1438169820332	4.45663658623163	2.53331782881444	14.72690968171	2.41089287950529	9.18141072735499	1	2.94402213306535	7.59659379449351	11.4729020290452	1.07092837086775	2.00320794711443	6.18737574894691	2.2497650111997	15.5856639124788	21.2714804524664	17.2073830894256	11.3539249197714	19.2317842920462	2.19115099930724	9.73492444256903	6.84555031880063	10	6.48988896263282	3	1.27535139898185	3	5.46133723353217	7.22953576492731	4.5233575696017	2.13331435342952	1.58394196756496	4.08570064081302	8.86755805011775	4.21190866830145	5.02848695270712	8.54072933651003	31.2535445113541	12.350662984434	4.32882632309167	8.6352368324344	9.23490723407187	5	0	4.77276492730459
ENSG00000206140.11	74.6005305839674	19.9108392477827	44.3121962920693	55.6843021488949	55.4383579776865	95.3894418440362	18.6132539096599	44.4443038290299	70.1277377237853	34.9724875204343	43.104574521828	59.0232970242383	29.9521510175171	36.4526153107443	68.2118392560811	28.4557591993763	73.457057300014	20.42169631996	53.6693375754949	39.1604183416991	42.0270093757833	71.2628457971357	86.8989089319257	64.1169993589752	32.2436861424201	56.9606904495828	85.063258709956	90.5188571770489	111.474208726967	59.2266240625526	57.8672470681415	63.2762243651642	80.1407568525617	123.405198937097	66.2029384892299	60.3169872647292	49.3576056945349	115.493693962109	103.407149528273	88.8697943257383	154.898777250635	127.268419415603	50.0901772309858	68.0231036037715	62.0668574845258	57.6624383413485	64.5533789351171	14.3950048692049	20.2417837625577	81.1620149201729	49.7798533285713	57.1595685895817	94.2679735162977	68.0235288561053	55.2080919877914	55.6693761377376	114.775914298889	51.7358624069016	61.3825203463737	94.857258415626	135.901153144823	68.5575825343578	37.3861847121553	65.6901277710572	123.316074571984	8.96226963736793	82.5427208244673	72.7288312194276
ENSG00000206142.9	2.09391628754557	4.96300892944568	0	2.31837635249643	2.1224640737193	3.55589319223966	2.74584218859256	3.13013048159564	6.18204827449882	0	2.06336317417832	0	16.6505799379458	27.0659431618291	1.06595969937686	3.63827874550629	13.5657071435604	0	4.51862468845378	4.0267872543205	4.91524227206593	8.51484289254849	25.3695002634738	2.15128233889174	3.43259198135646	0	4.18773598743504	0	6.02662922249646	5.97766682053453	1.04119490304739	8.43658834332084	4.17391427575739	2.0593278940603	5.61033305922152	2.06794473263071	3.11988367685013	0	6.931853633907	5.86950776361206	0	92.7077131506139	11.5396915645788	1.03276533256369	0	16.7962459373763	0	0	0	0	0	0.23253081952679	6.13221664841435	1.02160409434361	1.99997155768893	3.16750962956606e-06	6.63013121691678	2.1055134112004	4.80586012954049	14.4320813173817	22.855037827304	24.1496691917157	5.91729785455984	6.45126828884514	17.7207104770112	6.11966670818281	5.19207664408886	27.8366742416167
ENSG00000206144.5	0	0	0	1	0	0	0	1	0	0	1	0	1	0	0	0	0	0	0	0	0	0	0	0	0	0	0	0	0	0	0	0	0	0	0	0	0	0	0	0	0	3	0	0	0	0	0	0	0	0	0	0	0	0	0	0	0	0	0	0	9	0	0	0	0	0	0	0
ENSG00000206145.8	2.56014793774088	1	0	0	0	0	2	0	0	0	0	0	0	3	0	0	0	0	1	0	0	0	0	0	1	0	0	0	0	0	0	0	0	0	0	3	0	0	0	0	0	2	0	0	0	0	0	0	0	0	0	1	1	0	0	0	0	0	1	0	2	0	0	0	0	0	0	3
ENSG00000206147.5	0	0	0	0	1.00044826079748	0	0	0	0	0	1.00016884143828	0	3.00090817176501	1	0	0	1	0	1.00022607218465	0	0	0	0	0	0	1.00051048642027	1.00018069903739	2.00025328897518	1.00038510587935	1.0001103078042	1.00021281670866	1.00016764768088	0	3.00064334424744	0	0	1.00010567213962	1.00022391315075	1.00030021379175	1	0	1.00019400260082	1	0	0	1	0	0	0	1.00270610643612	0	0	0	0	0	1.00033213530427	2.00030875031064	2.00050599108037	1.00025595546219	1.00034992606989	3.00014832630082	0	0	1.00023070626467	2.00071258029134	2.00041596782416	1.00037266612157	2.00093901560664
ENSG00000206149.10	231.402665798711	141.904092455576	283.36016637307	285.48592260472	314.948122636141	443.085988251385	178.053449903593	343.582267997937	351.728749513496	115.095523216989	264.778142070857	139.713787495704	104.567487740934	59.6132119659928	220.015976062398	134.449642223599	328.090426346367	222.375370381987	358.581034949553	197.976465902542	201.652484548934	311.694955295068	530.492206756749	289.147531521441	121.304242109395	224.228611485438	479.61211674614	655.789478825319	459.483927103094	297.37863094566	537.883587528182	173.478120751471	626.926322134991	418.513617918596	255.446081438192	351.36484106772	275.539018362821	515.245754462165	632.230697526136	261.290815661994	597.892440732726	499.246428578108	91.866940399048	295.173710485832	624.50494231029	72.5952316374091	186.751700180548	170.397692738837	312.903714206923	288.257208457992	344.93730684272	421.594180777573	666.981966825141	267.309914148169	151.451117656794	261.205308579553	531.968156964057	389.40779634349	396.049463557791	733.950460769964	604.721258879466	167.258998516369	327.52806282816	343.001942656686	860.115829531819	321.743051518785	306.090425391131	263.309242513855
ENSG00000206150.4	0	0	1	0	0	0	1	1	0	1	2	0	0	2	0	0	0	0	0	0	0	0	1	0	1	1	0	0	0	1	0	4	1.25724319578578	0	0	0	1	0	0	0	0	2.51448639157155	0	0	0	0	0	0	0	0	0	0	4	0	1.25724319578578	0	0	0	1	0	1	2	0	0	0	0	0	2
ENSG00000206159.11	7.53362349605506	16.0617603991137	8.1444321361774	3.57981326987096	7.72813431219677	11.099557393036	4.17669420438524	10.771190641924	8.09174853243547	4.81569960357641	7.94455869494601	4.05607703223216	10.9286088194607	5.62610218112919	14.1921945998307	5.16289322476494	6.67391053757176	5.48013462311604	5.7005973360347	2.50629991839461	3	11.9695872085826	21.3239768780862	12.842583878538	8.68355726914401	9.85414061428949	3.86824420836503	7.00744726072666	6.13102523502713	19.3711389402076	4.12465852421584	15.9330299333124	19.5706175649084	21.4166772900473	11.4597160256815	17.1895624880637	2.20185013080549	12.7266748096687	5.09693222054272	17.3622231858499	5.578521623484	49.3891768852093	10.6287179896163	4.4233715980241	15.3602678214735	5.5231136087387	0	6.92280262086616	7.12912412145027	11.3460168360407	7.12552462226072	9.45822364215602	3.6482268051811	8.90241149877399	10.9343985610931	4	9.94380837319764	6.05800218244867	9.41274553394266	15.8190160984624	42.0140007393472	17.4080249963684	12.2483383516967	11.1493852236964	14.121838718186	15	14.7131615396432	27.9659892124622
ENSG00000206168.1	0	0	0	0	0	0	0	0	1	0	0	1.028741328046	0	0	0	0	0	0	0	0	0	0	0	0	0.603765057579497	0	0	0	0	1.24453546212082	0	2.22631668506219	0	0	0	0	0	0	3	2.02247674119185	0	0	0	0	0	0	0	0	0	0	0	0	0	0	0	0	0	0	0	1.27921229940601	1	0	0	0	0	0	0	3.34581507726211
ENSG00000206172.8	1401706.8917898	1910276.06374569	2816594.26507885	1492515.73850387	3359239.50997521	1833303.63235416	5065396.65842312	2937932.85686695	2410983.97247941	4379795.39798659	2140105.60958063	4766504.99754474	3605501.47897914	606300.908145887	4632710.74704134	5150773.78001741	1251074.73998441	2273780.9702384	2382726.83940282	4402591.5722792	3803486.41219361	1894628.6927519	2850864.33323734	4455280.26661825	3367151.67600794	3449284.77486285	2677043.5828973	1918460.60753132	2949356.16100925	2938230.05185198	4050130.55954794	7135459.08841075	896792.74683145	2989091.30922729	2991272.56892798	4066874.21568315	5627507.55316854	1276658.18920027	1449056.82419407	4354119.86253115	992220.268272649	1873802.17312248	6384569.28980428	3872052.74463497	2281198.73442244	2155728.86879883	1980326.65009766	2174846.54125102	2119293.17434205	632400.861081242	3965081.12938334	2835865.31395838	1377003.96455924	3338727.28590938	3217373.92271543	1591729.03402282	1598498.25127567	3032611.54935528	5360853.35535996	1664754.23463627	2642803.85788852	4599202.04391567	2454463.69875397	1119695.9795756	11840440.7216755	8905276.17651669	1181852.84692128	1932409.8569152
ENSG00000206177.7	502	761	1216	952.83905580919	2136	518	1994	1734	898	1785	892	1125	753.504214338383	187	1996.83658011892	3567	674.985549733167	683	1278	1160	1105	720.573653004097	1176	988.362925376926	1156	3204.66819715218	2314.99465927553	949	1682	2494	1100	4198	463.647860374969	1106.65748721983	2569	1859	3534	514	958	981.734544413317	265	655.594575674625	2384.9714494125	1820.32043570424	1219	710	608	1337	1286	460	1065.92253643287	2476.08543052122	796	1778	1824	1020	788.01506042777	1139.96540573521	2722	639.427533095805	1035	1794	1012.90054929272	679.333641495058	10610	3017	381	787
ENSG00000206178.2	0	0	0	0	2.41734417344175	0	0	0	0	0	0	0	2.44700517381179	0	9.01165836346298	1.27650425054718	0	0	0	1.39280138395001	0.63685636856369	0	0	2.54904267532079	0	0	0	0.691056910580939	3	0	0	3.1643071596626	2.3033591372264	0	0	0	0	0	0	3.75055043763198	0	6.48540860715207	0	13.2405399055178	0	20.7181571815719	4	0	0	0	1.62105339816857	0	0	2.02093733742743	2.71804264778333	0	16.4158338811728	0	0	0	0	0	0	21.1594500242305	0	0	3	3
ENSG00000206181.5	0	0	0	0	2	2	0	0	0	0	0	0	1	2	0	0	0	0	0	0	0	0	2	0	0	0	0	0	0	0	0	0	0	0	0	0	0	0	0	1	0	4.07659124920114	0	2	0	0	0	0	0	0	2	4	0	0	0	0	0	0	0	0	4.26404585500406	3.32896936328994	0	0	0	0	0	0
ENSG00000206187.4	2.53929343165705	9.22391115920792	1.00663976093815	1	3.45053176133299	13.0307716665802	7.21522488853737	1.18215781909576	4.81516785627678	3.01295084860064	6.06836723391788	1.0043549675935	8.17435845468372	13.1258150933347	8.14735263579303	2	6.0532848584699	3.00871736831867	2.9331638235605	1.30812093274474	4.09465701774075	4	17.0642233429394	4.83041934434416	4.01898244518036	5.25055059832204	3.72227581536093	18.3229841237128	9.01931507017776	1	10.5746604702747	6.08235296497279	14.6346791405354	0	0	5.03110950756431	1	3.75450406219701	4.12333337785511	21.0907340307699	12.092598356351	48.669787114814	15.3371443551302	4.07039802639439	3.01759406183712	16.2920006944234	0	0	0	1.00097655649024	1.00380857866849	13.2531666739309	20.2627193774664	3.54304597996353	5.0171762559016	1.00049765133309	15.841878492854	4	8.00401812779295	10	28.0143736949132	8.53896575249073	4.82255027473594	10.3204561322491	18.7725950130593	5.16900130208854	1.03515031176035	8.03021250331602
ENSG00000206190.11	308	249	368	426	338	629	307	493	589	188	268	164	140	146	410	171	469	297	385	264	224	261	444	458	237	199	596	866	514	410	671	209	915	536	428	663	494	521	631	394	850	778	118	397	896	258	319	242	302	359	585	562	895	405	180	513	661	449	578	267	696	337	532	481	672	379	280	450
ENSG00000206192.7	1.50109000273852	1.69217504093061	1.63514893648192	0	0	1.33676334590936	1.18070481768944	0	0	0	0	0	3.79681226547481	1.03354233515997	0	1.38275780216718	0	0	1.39749839558612	5.21901271076453	0	0	0	0	0	0	0	1.06012237868498	0	0	0	1.66807412341216	0	0	0	0	0	0	0	0	0	4.62003097238027	1.3450889454582	0	1.45371431604161	0	0	0	0	0	1.30720147419585	1.22804252530543	0	5.83552277117401	0	0	0	0	2.53802651691218	0	3.58965152184013	1.01773443775271	1.44531460073563	0	0	0	4.97759359206847	0
ENSG00000206195.11	11.7511310944189	19.9465785538481	6.15446846907412	3.53248359084408	7.43034426500045	21.6048478316552	2.60973596411341	8.89677312514732	2.82680547231907	3.4940201207687	10.137745475285	2.0032598091243	27.6427812454905	38.9555349131408	20.5544107628018	3.22966634820931	11.8330636909155	7	11.1868810654198	4.02463728520123	15.64383268043	8.0076184896253	24.0978085559417	11.6654234475914	15.5304611249112	7.81567820055063	2.00595318890145	16.9100917336909	8.04030347041731	9.17017129585182	11.8045355818518	16.8646089997989	21.5357028662638	0.356856105875157	1.05371161524677	13.7995831183791	25.1163156661394	14.5246944938751	42.8620729850958	34.6105475966958	53.6088656644761	171.156858013708	50.8372749006601	15.6350992644003	24.2292750886028	7.17387252579924	2.99470325540422	0	12.0145657730365	29.4781311205686	18.0263908183084	21.6938823861998	3.04860404404143	7.14928147715548	9.05877481457734	15.024955225864	14.0733474838993	6.0214034705336	11.2304680608621	11.1929165187462	119.518397898297	38.0062273127191	16.0399494648161	5.81691770059384	24.7834563002948	11.2065484770292	23.4819990823219	62.5756720774087
ENSG00000206199.11	8.39789590983853	9.07065817474168	7.83037698709765	16.0256206456559	11.0579098282721	17	4.41359336478813	25.6867604729905	18.688619873319	6	32.1916627829006	3.2291390018933	22.3547246987552	25.8328445671809	8.66758706217149	9.02720220475426	22.7650274030706	7.30267780313442	14.5990901216787	12.0086515425701	8.11696178485871	7.00721737078622	19.6398415365265	13.0019104783555	9	8	54.091230888924	25.7686279494237	10.1346702281754	14.1685832715525	19.49917981235	16.7339744501605	22.5450347665639	16.0535261545921	3.41122564240599	14.0980356253313	12.0713328225662	27.5729015318765	22.5144201027811	10.5430751456329	66.9951117402895	79.5912696004877	17.4117944629516	15.6612746513901	22.8888073588106	11.181551658418	18.8306006998473	8.42693593974269	43.6138853407285	15	36.2097197775528	65.546208488421	55.9912362950737	11.3079238339429	16.0505675344977	23.1107862872801	15.1731276388584	12.43758662618	17.6221294541941	25.8017870170787	57.0155591310416	15.0419611584314	24.3900529371629	16.6867204724499	83.1639792721708	0	9.03968486777221	36.9475796103748
ENSG00000206203.5	0	0.0136350819254574	0	8.63436983458104	11.4544341344867	0	14.2647468794421	16.5349441210901	0	0.72856040606958	2.63673190313222	0	0	0	0	0	2.74618398752754	6.79394127801454	8.83793854690513	17.2246181205724	0	0	0	8.35719521279429	6.89450995011528	1.75152523100256	9.93720904827906	20.9032769399323	0	0	1.47622339190464	6.49256371621991	5.34527355051343	0	11.6967297995256	7.05727624871547	2.44805798201547	0	0	0	17.1140886877691	40.5926118668517	0	0	7.33386417788409	0	6.9140567667887	0	0.405084442765765	9.8922144155743	11.2042898019774	0	0	7.10909995633823	0.0424074875031962	13.7862293786733	0.596864397693267	21.203368997085	0	2.3017673084842	1.44952799163422	8.05560198030797	21.044724737643	0	10.2098605571094	0	0	0
ENSG00000206228.4	1.55691914090902	0	0	0	2.28164628807645	1.11393448257596	0	0	2.31896818092426	1.49163784729228	1.16974701091181	0	0	0	0	1.14807979372249	1.9296320175939	1.10229722773246	0	1.54503556129935	1.12426994346481	1.10169032317832	0	2.53049313470383	0	1.13275973126423	2.20712609616653	3.36036678039233	1.11770168105316	0	0	0	2.20740323444684	1.10288855661724	1.08197425174868	1.10734214144675	0	0	6.60902156843482	0	0	0	0	0	0	0	0	0	0	0	1.10019031044576	0	3.33244002184365	0	0	2.21118809091573	2.22935424228503	1.0987281163911	0	0	7.26000036417791	0	0	0	1.09447280810868	0	1.0987395621233	0
ENSG00000206249.3	10.3851089663372	5.07922253891433	3.01975517846622	3.06025525553892	11.4717861878336	6.19105917618922	15.4997864549387	5.70308272885568	2.16579363140149	1.03385834261709	3.22293309004178	2.31317479369917	2.4135197714039	8.29839896992639	4.47073945550017	6.34219320113895	14.5427940462813	8.17189614641545	9.34142776986878	1.07214195159722	9.16258056290858	13.0102354964821	9.70078472784734	12.6534875157142	2.02617280222891	5.31911922383766	10.9802886470495	16.5423074336153	2.09835212597593	4.05801708788141	14.0906442119146	9.35684621398917	5.47219600724267	4.8538413605724	12.7868213074818	7.44846801335318	7.57608463456808	12.3162281036133	11.0645864520334	13.6950601825395	15.9202322132684	12.776965480343	3.70606921933873	7.19312786400209	13.650252249113	8.35432033429027	3.03196807478126	6.40955720338578	7.92606304112412	12.6606270703338	7.31903056703574	3.01933463371405	5.75936649133026	3.18645690397488	7.95473142350661	10.2267317618006	12.3922474250283	7.7314694568394	9.35909420301692	9.40700434849004	21.5350297826969	16.1701246538711	7.22041064879685	4.55574440512021	19.0915986969651	3.04769005158268	5.29405983000056	4.04056714124569
ENSG00000206260.4	2.03518053759685	0	2.07367187750494	1.10271878495413	3.15381586835829	3.37553144055375	0	2.08880444369476	5.21373349326805	2.45785273542959	0	2.24532514807712	3.89326332299027	5.22299940084434	2.29551460477073	1.15216208269452	3.15378265956141	2.48823853383424	2.1629722181942	1.14240098995117	0	0	6.00548624094634	0	1.0108691110366	1.13517697537255	2.18850494868955	4.32676665300545	1.50918565725295	1.29084734724636	0	11.5791758447019	4.11961920394352	0	4.51394197713844	3.11942123945498	3.02583923121433	2.27204969593206	8.43899214888017	3.77199143315351	8.41769842874177	22.9596306838293	2.62772755010793	5.09485496612174	3.64646943452148	0	0	1.04651780436488	0	2.13647099278245	1.16698541745391	5.9413800681015	7.84741515243318	1.03540978396844	1.14944320601288	0	1.10828421077532	1.15821739664101	1.15551312577152	0	7.89181202508513	4.37481272187163	1.0415522023023	0	2.56183651437169	0	1.06456211151532	19.0901466793699
ENSG00000206262.9	22.9488875022284	35.2994866434538	12.7610960175109	20.3845994691931	18.9062926104715	24.8760183767663	12.5494332627908	24.2867880116197	27.9103398284889	13.0375407936162	26.2158014449233	7.32914326431067	35.3358838220155	51.8713918078257	28.8791484880527	12.6591020707213	31.9313238132671	9.75019602781067	24.7094854087101	18.6899049187138	14.5383196430757	23.5136846062965	47.1550209318153	30.1267341093761	12.54731523782	22.9672032148239	25.1001121962052	44.3109332143518	27.2327350353662	32.4411895367694	37.719146848187	33.1471951107052	41.1526883492896	18.0553133710855	14.144062963605	35.2124008962796	14.1355043779263	27.5591336043182	32.609571612796	36.751475871379	41.1511699413364	158.57166990356	28.5417758853893	24.8057355456495	39.0075234177534	9.22541582444809	8.00630932366211	30.3338663471727	17.5657792648038	19.3312582927522	20.5055948237423	61.2687768790794	53.1158962044646	33.6215113842967	22.0978440663483	12.7711038727132	32.727628735208	38.1958874891242	40.3886131357217	64.0167864936469	146.707170091706	57.8797978143639	31.8161646391214	24.3147073842098	49.921427094012	41.3341862932458	9.9212474409487	62.9973722874074
ENSG00000206337.11	2746.0794525234	1368.07615723373	2232	2218.02557895741	3723.98472959923	5470	2940.12066444253	2688.04246197831	3516.40417277473	1033	2868	836.953003325733	1383	1173.01496009464	3129.02468033679	1084	3951.01431971216	1908	3252.03288480757	1555	2150.01907382322	3239.06305206587	3250.43785114332	2230	1458	2047.02912825465	4767	5418.06186534273	3899	3628	4682.03125823869	818	4372.42698088139	2877.09116159242	2655	4141	2427	5367.36465406723	5578.12080906272	2896	5783.971365596	4389.6009493657	1056	2717	3807.03112506477	1259.02217288646	2616	1466	2138	2679.0464296593	4358.01609012608	3648	5871.06545597676	2993	862.007669647014	3385.03136381091	3599.38114392428	3159	3510	4398.02594143444	4648.03049103006	2723	4290.51358901892	2309	6875.38020336567	2119	1949	2769
ENSG00000206341.7	5302.85210433392	7120.52783662418	12485.351402451	12416.2834987777	13773.2448003715	25534.4103767151	12652.8978397355	13451.8004449672	10877.5881506808	6645.97471292922	8578.42503252177	2011.72216019698	14683.1850442389	10409.0522988711	9106.92511380385	4687.24266823173	15963.7888065491	10589.5177060302	7392.83278771809	10143.4999268098	7732.41752043378	7078.61453419094	13622.4066175419	12290.4670167532	8335.96905958429	3352.1223579399	12929.6785669644	19062.1211599719	12615.2737651186	12995.9332217532	18042.9492950813	10958.1313712038	11408.830253587	5114.81498759817	9416.67938729503	8886.4685296844	7640.35165171011	11549.7409243239	10300.6633993698	26858.6083109671	21904.1088585484	12300.2698762617	4467.20638458326	17202.0627902706	16323.8370388057	10841.308250388	7403.5792107685	4643.14698931828	9162.7385072474	2801.667947482	26843.8493111116	9766.87305884721	17590.5767343222	10790.8810417145	11266.6521460282	10511.0691604934	10207.8686149004	13699.9593831323	8834.84262554032	6527.95679090336	16819.6589223717	14782.3164150122	21661.7177178042	5917.79034622238	12151.8387988142	16054.699148693	5973.88197851889	13756.3603771568
ENSG00000206344.7	3004.06730641437	1080	1828.18654935422	1764.26108879908	3991.35550061656	3454.52069910719	1542.44976302705	1528.63357166584	5054.99518256254	863.018270871093	3125.5889214983	384.923579695445	1248.6488712061	3123.28242080597	3283.10084260661	652.07594631532	3177.12810076849	1512.07497201853	1871.05751659589	1646.7820035871	1870.99355192338	1522.48641201163	2005	1440.82521960412	1090.47440918554	1704.22789578016	3861.23817600561	3375.13106031644	2486	2065.63799637146	2654.1335574551	1151.87631265558	2723.84390311937	698.303399129283	1691.46559231922	3653.71432825188	1054.4398840076	3426.04463078233	3441.97099047009	2077.80261675967	3751.45339528177	3511.80176036071	464.697064801956	1269.29943118051	1957.17397946409	1400.43264966953	823.775775202754	883.312893024053	743.610867023014	1363.34832172272	7018.36624323865	2051.32686009557	3182.87026138771	1965.70247469693	1284.05070138834	2083.15384615354	1842	2334.9062688757	1514.15170852548	1712.92939380868	1815.4301918641	1845.65384615385	3078.48827004828	1287.85296994875	4186.09314721182	1985.60041293959	1150.83140079054	1722.76923076923
ENSG00000206356.5	2.06164412449993	3.44033620263684	2.16531578158388	3.27114455618426	5.87023193091361	0	3.19897240787297	3.23038652690555	6.40673232998374	3.18029902130227	0	2.14126841023387	4.55048838691718	11.9903520970448	3.27232253748327	2.08841199830947	4.41646661152368	5.24241181776199	2.42600667552416	2.11296168156531	2.10371862682943	2.12231484322327	11.9031537692586	3.18959302015361	0	9.57783155040568	3.11646233505731	9.73842471954506	2.11280030485281	1.07385650020442	7.49046577377585	9.76035168429545	5.34042264077738	11.4365190293374	4.48984578366848	2.18289625499435	4.26213962103492	7.33491793660652	3.23641842555373	5.29526423016897	4.23124181768158	41.6603849928336	4.51420813264607	6.6243481091497	6.17459915510977	3.29893576648357	5.3368633445801	0	1.1052026739216	1.09061119474628	6.62228646577087	9.6895502465804	9.67295124137892	3.37031031082867	1.08315545446189	6.53064393925579	1.09231700311206	3.18678186951235	9.93790428976144	6.30347211063218	30.8016264441043	3.21131797796851	4.26448696824442	3.19657236745181	4.31610050164069	3.23803998677492	2.0951605224012	13.0264187579527
ENSG00000206384.10	2	2	1	6	2	4	3	4	5	6	1	4	2	4	4	0	6	1	4	4	4	0	14	4	1	1	7	11	1	2	5	5	9	4	2	7	2	4	9	2	24	33	4	13	6	0	3	5	16	0	7	3	12	0	1	6	12	5	6	9	19	8	2	0	3	0	0	1
ENSG00000206417.8	24.4953099868407	23.1228454307454	11.3379855514349	24.9505112761331	33.4479378950867	41.3055941884997	23.7123266295001	34.4209813958966	34.3493781424745	9.05370471679703	45.5317981130995	21.0029028348327	29.4848052941033	20.2427674938967	32.9481424265905	7.01136017086933	57.0132809512886	13.9036777858545	37.3516219839859	22.1548996511081	15.9148950856124	37.4003355044966	31.1594933466555	37.3393387339726	9.39724420915353	31.3411210457515	38.5335779052055	54.975962054565	36.7071622799591	26.0025355160055	32.5140735861054	8.78280265993579	77.360277253699	33.3457934804072	21.9677874708649	41.962099107251	19.818010108478	54.3941813046837	56.6048195264801	37.2240390711249	75.5664879270174	64.9559497453015	21.5666671544439	24.9256392324579	46.0841075728337	9.39860555158191	5.67319344498535	4.04567642096593	11.124896577259	37.0825569638155	35.5277000098371	37.8477690395656	44.5368728582991	37.6724921850641	12.4588900122517	34.7230200698456	27.6997185050408	13.3064340197412	27.3110220909514	82.2252542014416	102.386855365418	22.8776632673337	38.9341551656351	39.0568587592913	31.6211284913238	6.56677987988816	34.9669165403899	23.8431435320155
ENSG00000206418.4	306.015897419184	168.497071079795	269.261621041357	237.242250187997	431.344121486883	486.775421999823	201.759019236235	369.120045700746	426.964654658143	118.964384122025	302.839725890851	303.698851755144	118.015207904465	57.9518928970335	239.449564318812	110.65503842701	407.912000421108	247.280638217246	549.082166770718	202.387922294943	258.08110069678	408.885411273885	310.253417843063	219.930804828317	150.025222423013	381.98260736339	512.403873009668	725.295044274581	433.69621721832	471.876493024808	528.288532451159	125.961848960821	744.626707059819	996.897549711581	317.386542168981	498.388959089843	322.668430286251	790.140998401869	837.73596399708	226.556209776501	624.322992082918	564.391873643119	132.100972112535	366.265729423467	412.926228417391	180.912456511856	362.99848127018	165.217198320161	333.790032952422	387.281396754221	353.769759450272	503.839545880044	819.590122352884	360.066412462753	192.900450477514	426.068692662274	539.788907783474	402.106433374777	498.203779640913	782.768886150724	611.236874238294	247.691551165216	370.834785039758	442.309617589836	1113.86910441676	245.506000576966	306.269456393277	223.558921164846
ENSG00000206422.2	0	0	0	0	0	0	0	0	0	0	0	0	0	0	0	0	0	0	0	0	0	0	0	0	0	0	0	0	0	0	0	0	0	0	0	0	0	0	0	0	0	0	0	0	0	0	0	0	0	0	0	0	0	0	0	0	0	0	0	0	0	0	0	0	0	0	0	0
ENSG00000206432.4	0	5	0	0	0	2	0	0	0	1	1	0	2	6	0	0	0	0	0	1	1	1	6	0	2	0	0	0	0	0	0	0	0	0	0	0	0	0	0	1	0	11.4059298541642	5	0	0	0	0	0	0	0	0	0	0	0	0	0	0	0	0	0	17	4	0	1	3	0	0	3
ENSG00000206448.3	1	0	4	1	0	1	0	1	3	0	1	1	4	0	1.00030039998495	1.00067573318972	0	0	0	3	0	0	1	1	0	0	3.00142550285385	7.00174556062614	0	3.00114355649912	0	6	2	2.00034840459084	0	4.00089593558408	4	1.00015532744646	1.00012178265904	6	0	2.00044833075921	0	0	8.00177252366367	0	0	0	2	9	2	2	0	0	0	1.0003086306268	2.00039828981508	1	1	1.00017727303545	5	3.00202391481439	1.00060899405147	0	5	0	10	2
ENSG00000206474.8	0	1	0	0	0	0	0	0	0	0	0	0	0	1	0	0	0	1	0	0	0	0	0	0	0	0	0	0	0	0	0	0	0	0	0	0	0	0	0	0	0	4	0	0	0	0	0	0	0	0	0	0	0	0	0	0	0	0	0	0	0	5	0	0	0	0	0	0
ENSG00000206503.13	72045.6128137213	24035.2796915004	50608.1448845637	78782.4967794654	85709.0247029488	108176.324354691	71254.7040307567	67847.3367114432	93785.0482414916	30552.4991309375	92760.0370384472	20380.8046103819	55081.7652765191	44168.8348752793	95142.4778870613	28057.3401522325	74239.6200208726	39905.400537546	58894.3045629388	53423.3473565388	73153.9118461423	51319.9393921307	72483.2325251982	61044.3119169728	48287.9523075704	54230.2902141709	123102.655262526	113813.924343689	90763.2851937694	73476.178924143	119145.802675062	52446.2092852967	96204.2311794407	50133.6220568524	64753.8892851167	94750.4738741018	50226.840777036	129636.923402039	76391.4555083657	104116.677004949	91885.1335238205	110603.574124436	26218.6961968052	53862.235264697	117434.468951305	62156.5127656131	39040.900451649	53470.8594420332	45465.2066923297	42917.959879581	121265.087987003	94581.6048220601	101673.725323085	65450.3669639958	56522.8410106595	61949.7129322956	57616.4663926949	53609.9519367983	71930.1949952555	52369.6805609894	123815.664415207	107152.149243643	100867.308574715	51186.0840259231	177919.973906089	82262.8866848088	57131.8763659188	74454.7724870309
ENSG00000206527.10	334.814432362932	171.032891149898	268.3726716873	388.811299096167	442.993065209814	629.889326503892	224.823643763761	452.148792943574	389.590375969364	140.783766339842	354.178186263875	150.529044840708	70.524844129412	70.9308811833594	337.763218388471	165.791294774894	404.918010069228	291.583832371889	564.975719844032	218.061214300632	316.894326258195	416.638912678677	503.490660993904	391.52798618414	195.231560553546	247.820727304333	689.176248960273	912.412394927614	490.377261261068	368.454243316464	751.532513729357	184.781670340391	946.607733396985	680.627102131256	287.834249710653	655.678090661949	466.881656200292	725.867380131308	830.720150592774	362.361973481366	860.817595400429	638.262974368598	139.588381965292	244.753150615057	756.074691788809	199.24243734524	285.036233857301	190.140229925482	330.751533670964	457.33322274917	410.901222304771	696.851141490449	1016.37885590279	388.826648821825	292.78780767229	445.235196885609	756.573310747014	504.521590198001	718.774710288273	1145.19037824083	836.261110863029	329.510888332592	535.544065474955	561.475550497649	1199.99030884909	271.541007165007	391.801653706214	356.14813224671
ENSG00000206530.11	119.967272520072	94.6367065019391	106.623027986571	112.485712935498	146.089412087198	237.125034923392	54.5427664863878	101.943491661392	171.697764035076	36.8702549821376	79.7101344194181	49.1006279328609	30.8100548947001	42	125.25737570539	29	184.091464264805	108.384941252764	168.29818127451	87.1252880926456	78.6058314557141	166.936894075622	197.130883619278	157.202693690573	70.8661357049513	79.3285920079266	269.98627965103	297.756457352399	202.598023783762	189.154579526007	238.267338168354	47.3710297989705	356.987912869422	148.842934567121	81.8006022126446	238.460727764071	97.6126297423832	210.386031662317	383.421550662288	99.1220222304157	338.321173126727	229.809488940207	27.7779876233642	130.9247621947	255.617417190928	41.5662966921435	133.236983628124	43	88.7965360235359	164.7365997542	177.298718167955	193.003608429793	374.939982898802	119.40107847092	63.5608734847183	141.235563812671	349.265350639087	203.149075111895	199.252862823718	499.632015595347	259.297665580036	54.3337396485405	175.093404597181	231.129277817384	250.871872781001	88.4197116351988	154.598574703483	95.6097382566739
ENSG00000206531.10	5.45393188075948	0	0	1.07075324865736	0	2.19955287855456	1	1.03565318398398	2	1.20051947590311	3.10269245866982	1.43213223063153	0	0	1	0	4	1.12922562641342	1.10405417461576	0	1.10065569657839	1.13590427023757	5.26347455646233	0	0	1.14560097745905	0	0	0	4.05529286493475	0	0	1.09392216972244	0	0	0	0	1.14665136786028	3.20254797263071	0	14.6829813456303	4.31935163000855	2	0	6.54201367695411	0	0	0	0	0	0	0	0	0	2.07691622340884	1.15240748215015	1.13672495027347	0	0	4.20593511118376	4.26442496496542	0	4.32534959742942	0	2.12457697039833	0	0	0
ENSG00000206535.8	5	9	4	6	5	11	13	10	14	0	5	7	3	2	10	1	6	1	9	4	6	4	5	6	1	4	2	7	10	13	13	2	10	22	21	18	9	3	21	1	12	17	3	8	7	10	4	0	0	0	11	17	14	11	3	4	9	7	4	15	18	4	10	3	11	6	4	12
ENSG00000206536.1	0	0	0	0	0	0	0	0	0	0	0	0	0	1	0	0	0	0	0	0	0	0	0	0	0	0	0	0	0	0	0	0	0	0	0	0	0	0	0	5	0	1	0	0	0	0	0	0	0	0	0	0	0	0	0	0	0	0	0	0	0	0	0	0	0	0	0	1
ENSG00000206538.9	6.15285094127625	21.3297081727328	12.1698265960595	13.0330111438898	15.1876533339398	17.6805448362082	11.4057659435549	10.4880277744837	17.0309230430659	7.9168426525023	21.9568906113122	7.00498131123915	18.6891529562055	55.7231577972556	6.71909638014359	3.15992227600656	25.4572614983001	13.6995590722183	16.6649842459188	10.3323617372455	14.4871196319015	8.19121637601521	29.8487290544835	11.9161977194971	9.49968841109565	7.07610924015413	19.6402633466781	16.0194812960545	21.4483631157395	9.36422342853749	18.112681020868	18.7811512697847	26.5730861002851	20.6453140331723	10.1272890233984	16.5964211221903	12.6295992635055	21.086243045214	27.8711177783975	26.6384219826034	26.758189934618	142.683531205485	33.67632029703	19.9489725643359	21.7875271478832	14.0411490945432	16.9908695268978	9.20223195950065	3	6.09788089155214	16.1859369622195	24.3104211204884	12.5954845686212	12.5796573159605	4.45470884054916	11.1710820771637	21.9551119963869	17.9163552113458	21.5422884414776	23.3798511104334	90.1471749213104	32.4133310155329	10.3576371613854	17.4394426069369	43.912119313174	13.9528027159306	7.06341203286111	32.7769664556513
ENSG00000206549.13	0	2.62327790973872	0	0	0	0	0	1.69594594594595	0	0	0	0	0	0	0	0	2	0	0	0	0	2.62327790973872	4.43920305580904	0	0	8.47972972972973	0	0	0	0	0	1.69594594594595	0	0	0	0	0	0	0	2	0	2.58802992978387	0	0	0	0	0	0	0	0	0	0	4	0	0	0	0	0	0	3	0	0	0	0	13.5675675675676	0	0	0
ENSG00000206552.4	0	0	0	0	0	0	0	0	0	0	0	0	0	2	0	0	0	0	0	0	0	0	0	0	1	0	0	0	0	0	0	1	0	0	0	0	0	0	0	0	0	3	0	0	0	0	0	0	0	0	0	0	0	0	0	0	0	0	0	0	0	0	0	0	0	0	0	0
ENSG00000206557.6	6	3	7	4	5	6	12	2	16	6	7	6	16	18	6	3	10	11	6	3	8	4	26	4	2	7	10	7	10	6	16	9	12	5	9	5	5	14	8	7	19	83	10	13	7	6	0	0	3	0	7	13	18	2	3	4	9	10	9	15	40	8	5	7	26	0	7	15
ENSG00000206559.8	20.4480238176783	5.14281262242033	3.25230104328825	6.12135688103116	8.38195073609399	10.9279038400347	4.84448135786077	9.44518888621822	6.38285917716896	3.04559584926713	11.6477473063027	2.32270194120512	10.6142106467457	4.06814601827128	6.83359880748247	0	7.27641139260821	1	9.84208412635892	2.75148565955689	8.56806736231098	8.03428404291526	16.2590459274457	3.79301128290517	1	3.41081619248356	11.5129294481308	10.2634506088256	6.49947485334252	13.4830615506754	11.5538027604824	5.83119212846223	10.6192640236728	2.53942528557864	2	10.0230344297252	12.0596928881239	12.9769992311216	17.9083788318289	8.14965128687909	21.297649427048	9.7660763365698	6.64187140635701	10.2905200949739	12.8038889040242	15.3255334991267	7.97713843065174	1	4.18471440010111	5.62028533634967	8.01257537099952	18.6836410914952	27.5526827022755	9.17006081371169	2	13.7351663759994	23.212782829974	7.01988543104382	11.8939932827146	21.2132997363579	22.9343927969836	2.30760222031921	4.35153706954772	5.00342739957298	8.19724652273488	0	12.785328910497	13.1574176611929
ENSG00000206560.11	449.008862123423	149.964322517335	259.042212702377	340.00221250641	335.003629839842	472.932317015073	170.030162296558	349.108871320173	448.016687276834	158.00121563291	258.030769961981	134.0016021028	134.219474330322	156.013206592211	263.031249925491	109.00022449329	438.962629326041	388.000307797005	401.973229077627	266.000728647815	274.002820099624	273.997595086809	470.930218085083	283.00572646404	132.581148360267	245.048106835505	629.7101786306	617.010881078959	502.78312601249	393.002831420225	511.09121044133	279.007325166471	728.980511465928	576.006813945673	214.513340517618	489.014993192307	419.005735544261	382.031895258799	561.00696252811	239.005911609338	837.030381972157	654.312136457757	154	309.000375885889	633.999150382856	166	281.053650487086	112.001590224192	261	393.000232448048	695.022430349793	568.006744751491	863.002737563413	265.006039926875	249.004248710661	361.000243073691	557.181258370044	495.042695860398	442	722.884908078066	698.035080962991	172.00598219018	495.00014341028	357.003815357452	915.007590749931	342.060800970043	264.009840442353	377.01376882847
ENSG00000206561.13	167.788888246234	154.362609307226	109.554265406995	157	145.719926251955	187.202221354192	84.4931043007153	158.887548814798	226.138416371122	122.889767054908	170.663916121094	89.4469245159732	123.454219935939	58.7229094926891	393.509384396222	66	231	224	235	149.962071025469	63.2742759511187	146	197.345194538524	286.188219406905	75.943964249996	120.281195918155	324	292.563577530726	247.820314217998	208.106559828209	310.824073453601	156.589076305583	442.470716606776	205	86.340109104681	556.958071650473	135.910129601315	355	375.016928647581	175.027319921622	375.744899129072	214.164953624955	113.501995324228	225.954782905471	332.413113845287	109	105.403763783989	156.789694481526	148	156.978062714205	423.721060330185	222.43335849654	232.268294537776	156.999970134156	137.214479661293	247.578016340093	337.801885326558	362.965280647959	298.864157633928	220.71284724057	268.393246783364	98.8945044381935	160.223169849063	307.28479812037	422	188.516211892211	86.1982648940892	251.10937312366
ENSG00000206562.11	152.030179017332	52.3538164351554	97.4648678870665	122.128559713381	128.933664414393	160.89675818673	72.4550659999302	113.877096826826	153.378462376399	23.7276454522161	121.337892106217	45.0566148316283	61.7937881114811	55.3553667009307	128.620816724686	44.9510175250098	201.723383008595	93.4228649866495	177.144759336817	77.4961269157164	97.8530802570431	154.857348195494	148.892923518352	141.683433616656	68.3943485918233	95.0416994503785	212.114278560547	284.300255385085	185.650484135402	148.389973965479	206.028464380855	74.6152866272669	279.137661192449	193.423925383906	115.371671086666	283.152310182315	128.502406022621	245.000880651016	352.030906860607	152.255230661076	249.106022148922	271.133982638925	63.288715182855	153.608553335416	237.034221362437	59.2892105100062	106.522660453477	123	131.063104910458	172.862627196297	146.404601066967	156.607304473539	283.706938744828	125.069192932941	58.9551053253529	132.01549859603	236.784860039636	159.171833190209	195.311245279546	308.95513574237	280.949225081042	138.560439221507	165.173176102433	145.882906617335	362.807903582121	145.270283398903	96.7244440044641	145.027072964281
ENSG00000206567.10	61.5236769917195	62.2336724507469	57.6313202877187	48.883381704722	64.6358299182455	90.3537538920247	60.1389204042104	60.764962198754	90.9385784323363	42.747803775644	78.3027300224625	24.066855470677	49.5940415227455	58.4448048230692	96.333723945202	36.9200513708889	84.1894513335509	57.5846747118107	90.6083824991113	66.5766815423961	53.0158259924267	92.300436145881	77.0070144967728	74.2176596617938	50.8517284628475	48.1417327680173	138.803064557319	94.5781702341987	84.4906003026427	90.1282518995785	122.442027519466	57.3838349910262	143.791115058419	59.8574310357213	50.2798816290192	106.820616323971	42.6483848624931	125.061618457524	108.957639078835	92.1209640491096	166.901141038756	194.400308911859	49.9840332519435	56.3098478439167	123.061520087428	74.7859462232033	51.8977415644466	35.0405663014678	61.5390638804448	66.6196308942373	115.830371766949	89.2001115844655	104.232767051326	60.514161427325	65.0219677340895	74.0950057473506	94.8499828251102	75.2204487264612	113.769470326843	224.306424556947	174.029019379734	47.4223130948625	100.143702470766	90.3116079926231	178.673699219915	102.849611425569	47.4450947411837	79.4687459026932
ENSG00000206573.9	416.18143310528	214.817205604227	274.333589092312	367.029148163412	539.535524688998	777.343180203355	291.620818408014	441.307855743316	756.998338159586	167.168013295204	419.065305041783	166.765990002855	291.096318458186	213.813614105383	444.082075586587	143.002825138242	703.27651015256	406.614038575591	533.488527536019	288.358664522219	301.86366074426	440.264409158707	449.171132743738	449.129716608279	203.071785570129	495.002812394767	1093.3353698521	1033.91840529292	761.623393385397	642.769167998615	608.694452204151	191.708354294284	1057.35585102552	616.805484264757	414.739631450275	690.328319348594	389.174402091739	792.387529003747	1191.8024681667	551.835114334736	1182.79599101883	768.487792675515	240.036848648417	533.14762262384	665.636095059198	227.267047843437	352.979777385927	229.890199790482	278.835346952552	608.002087803334	565.147477834219	772.656380608004	1208.09831822728	501.767309269081	217.581253145899	464.402971465903	989.761158350838	616.165939347149	561.276634637683	1045.68317716226	764.172557823383	308.597293990472	414.787529275974	489.125334539594	1204.85850652114	411.515510357121	339.699591192435	356.308996829756
ENSG00000206579.9	10.9101326950843	32.4581804101822	14.2135089129187	14.7465378772958	19.4181337129663	40.2542865541325	17.5754998007967	24.7677935532643	42.9216167993689	22.4969868030779	28.6513183966277	6.10485580396482	71.3186310943678	89.6857292026871	34.2983243646785	14.8435072870321	34.5651079218803	14.4737950789738	22.1935617786557	11.017402331357	23.7640959375631	5.57838414817658	80.5324456267857	21.6597295622936	13.141157001787	16.5220391806419	35.3794911696583	52.902298361263	24.7149548686411	24.7895452797844	17.4795396656978	52.9653375406604	39.3657013141347	24.2481036913195	19.1411679679119	47.5492348858468	8.45257753313549	30.2599814060844	29.6934378311066	21.2740634902609	59.0004281798639	338.196494517043	82.2496118290272	34.6416419244296	23.9490422671278	3.24061215085585	10.3077487855647	24.1105818066401	14.4533023168922	22.6818851294703	38.2571658356958	57.8361738200416	37.8546075649077	17.360870903272	12.2464618767846	21.4836366114978	27.5999642500406	24.4700875180501	20.6611704195077	32.6857369999327	309.47347939063	80.8373393842468	24.0926925865948	13.3464633496932	54.0615552881465	23.5594264143845	23.2262408612351	121.693268419612
ENSG00000206582.1	0	0	0	0	0	0	0	0	0	0	0	0	0	0	0	0	0	0	0	0	0	0	0	0	0	0	0	0	0	0	0	0	0	0	0	0	0	0	0	0	0	0	0	0	0	0	0	0	0	0	0	0	0	0	0	0	0	0	0	0	0	0	0	0	0	0	0	0
ENSG00000206583.1	0	0	0	0	0	0	0	0	0	0	0	0	0	0	0	0	0	0	0	0	0	0	0	0	0	0	0	0	0	0	0	0	0	0	0	0	0	0	0	0	0	0	0	0	0	0	0	0	0	0	0	0	0	0	0	0	0	0	0	0	0	0	0	0	0	0	0	0
ENSG00000206585.1	0	0	0	0	0	0	0	0	0	0	0	0	0	0	0	0	0	0	0	0	0	0	0	0	0	0	0	0	0	0	0	0	0	0	0	0	0	0	0	0	0	0	0	0	0	0	0	0	0	0	0	0	0	0	0	0	0	0	0	0	0	0	0	0	0	0	0	0
ENSG00000206587.1	0	0	0	0	0	0	0	0	0	0	0	0	0	0	0	0	0	0	0	0	0	0	0	0	0	0	0	0	0	0	0	0	0	0	0	0	0	0	0	0	0	0	0	0	0	0	0	0	0	0	0	0	0	0	0	0	0	0	0	0	0	0	0	0	0	0	0	0
ENSG00000206588.1	0	0	0.0909090909090909	0	0.0909090909090909	0	0	0.0909090909090909	0.181818181818182	0.0909090909090909	0	0	0	0.0909090909090909	0	0.0909090909090909	0.0909090909090909	0	0.0909090909090909	0	0.0909090909090909	0	0	0	0	0.0909090909090909	0.272727272727273	0.272727272727273	0	0.0909090909090909	0	0	0	0	0.181818181818182	0.0909090909090909	0.181818181818182	0	0	0	0.363636363636364	0	0	0	0	0	0	0	0.272727272727273	0	0	0.272727272727273	0.272727272727273	0	0	0	0	0.363636363636364	0	0	0	0	0	0.545454545454546	0	0	0	0
ENSG00000206589.1	0	0	0	0	0	0	0	0	0	0	0	0	0	0	0	0	0	0	0	0	0	0	0	0	0	0	0	0	0	0	0	0	0	0	0	0	0	0	0	0	0	0	0	0	0	0	0	0	0	0	0	0	0	0	0	0	0	0	0	0	0	0	0	0	0	0	0	0
ENSG00000206590.1	0	0	0	0	0	0	0	0	0	0	0	0	0	0	0	0	0	0	0	0	0	0	0	0	0	0	0	0	0	0	0	0	0	0	0	0	0	0	0	0	0	0	0	0	0	0	0	0	0	0	0	0	0	0	0	0	0	0	0	0	0	0	0	0	0	0	0	0
ENSG00000206592.1	0	0	0	0	0	0	0	0	0	0	0	0	0	0	0	0	0	0	0	0	0	0	0	0	0	0	0	0	0	0	0	0	0	0	0	0	0	0	0	0	0	0	0	0	0	0	0	0	0	0	0	0	0	0	0	0	0	0	0	0	0	0	0	0	0	0	0	0
ENSG00000206593.1	0	0	0	0	0	0	0	0	0	0	0	0	0	0	0	0	0	0	0	0	0	0	0	0	0	0	0	0	0	0	0	0	0	0	0	0	0	0	0	0	0	0	0	0	0	0	0	0	0	0	0	0	0	0	0	0	0	0	0	0	0	0	0	0	0	0	0	0
ENSG00000206595.1	0	0	0	0	0	0	0	0	0	0	0	0	0	0	0	0	0	0	0	0	0	0	0	0	0	0	0	0	0	0	0	0	0	0	0	0	0	0	0	0	0	0	0	0	0	0	0	0	0	0	0	0	0	0	0	0	0	0	0	0	0	0	0	0	0	0	0	0
ENSG00000206596.1	0	0	0.0909090909090909	0	0.0909090909090909	0	0	0.0909090909090909	0.181818181818182	0.0909090909090909	0	0	0	0.0909090909090909	0	0.0909090909090909	0.0909090909090909	0	0.0909090909090909	0	0.0909090909090909	0	0	0	0	0.0909090909090909	0.272727272727273	0.272727272727273	0	0.0909090909090909	0	0	0	0	0.181818181818182	0.0909090909090909	0.181818181818182	0	0	0	0.363636363636364	0	0	0	0	0	0	0	0.272727272727273	0	0	0.272727272727273	0.272727272727273	0	0	0	0	0.363636363636364	0	0	0	0	0	0.545454545454546	0	0	0	0
ENSG00000206597.1	0	0	0	0	0	0	0	0	0	0	0	0	0	0	0	0	0	0	0	0	0	0	0	0	0	0	0	0	0	0	0	0	0	0	0	0	0	0	0	0	0	0	0	0	0	0	0	0	0	0	0	0	0	0	0	0	0	0	0	0	0	0	0	0	0	0	0	0
ENSG00000206598.1	0	0	0	0	0	0	0	0	0	0	0	0	0	0	0	0	0	0	0	0	0	0	0	0	0	0	0	0	0	0	0	0	0	0	0	0	0	0	0	0	0	0	0	0	0	0	0	0	0	0	0	0	0	0	0	0	0	0	0	0	0	0	0	0	0	0	0	0
ENSG00000206599.1	0	0	0	0	0	0	0	0	0	0	0	0	0	0	0	0	0	0	0	0	0	0	0	0	0	0	0	0	0	0	0	0	0	0	0	0	0	0	0	0	0	0	0	0	0	0	0	0	0	0	0	0	0	0	0	0	0	0	0	0	0	0	0	0	0	0	0	0
ENSG00000206600.1	0	0	0	0	0	0	0	0	0	0	0	0	0	0	0	0	0	0	0	0	0	0	0	0	0	0	0	0	0	0	0	0	0	0	0	0	0	0	0	0	0	0	0	0	0	0	0	0	0	0	0	0	0	0	0	0	0	0	0	0	0	0	0	0	0	0	0	0
ENSG00000206601.1	0	0	0	0	0	0	0	0	0	0	0	0	0	0	0	0	0	0	0	0	0	0	0	0	0	0	0	0	0	0	0	0	0	0	0	0	0	0	0	0	0	0	0	0	0	0	0	0	0	0	0	0	0	0	0	0	0	0	0	0	0	0	0	0	0	0	0	0
ENSG00000206602.1	0	0	0	0	0	0	0	0	0	0	0	0	0	0	0	0	0	0	0	0	0	0	0	0	0	0	0	0	0	0	0	0	0	0	0	0	0	0	0	0	0	0	0	0	0	0	0	0	0	0	0	0	0	0	0	0	0	0	0	0	0	0	0	0	0	0	0	0
ENSG00000206603.1	0	0	0	0	0	0	0	0	0	0	0	0	0	0	0	0	0	0	0	0	0	0	0	0	0	0	0	0	0	0	0	0	0	0	0	0	0	0	0	0	0	0	0	0	0	0	0	0	0	0	0	0	0	0	0	0	0	0	0	0	0	0	0	0	0	0	0	0
ENSG00000206604.1	0	0	0	0	0	0	0	0	0	0	0	0	0	0	0	0	0	0	0	0	0	0	0	0	0	0	0	0	0	0	0	0	0	0	0	0	0	0	0	0	0	0	0	0	0	0	0	0	0	0	0	0	0	0	0	0	0	0	0	0	0	0	0	0	0	0	0	0
ENSG00000206605.1	0	0	0	0	0	0	0	0	0	0	0	0	0	0	0	0	0	0	0	0	0	0	0	0	0	0	0	0	0	0	0	0	0	0	0	0	0	0	0	0	0	0	0	0	0	0	0	0	0	0	0	0	0	0	0	0	0	0	0	0	0	0	0	0	0	0	0	0
ENSG00000206606.1	0	0	0	0	0	0	0	0	0	0	0	0	0	0	0	0	0	0	0	0	0	0	0	0	0	0	0	0	0	0	0	0	0	0	0	0	0	0	0	0	0	0	0	0	0	0	0	0	0	0	0	0	0	0	0	0	0	0	0	0	0	0	0	0	0	0	0	0
ENSG00000206609.1	0	0	0	0	0	0	0	0	0	0	0	0	0	0	0	0	0	0	0	0	0	0	0	0	0	0	0	0	0	0	0	0	0	0	0	0	0	0	0	0	0	0	0	0	0	0	0	0	0	0	0	0	0	0	0	0	0	0	0	0	0	0	0	0	0	0	0	0
ENSG00000206611.1	0	0	0	0	0	0	0	0	0	0	0	0	0	0	0	0	0	0	0	0	0	0	0	0	0	0	0	0	0	0	0	0	0	0	0	0	0	0	0	0	0	0	0	0	0	0	0	0	0	0	0	0	0	0	0	0	0	0	0	0	0	0	0	0	0	0	0	0
ENSG00000206612.1	0	0	0	0	0	0	0	0	0	0	0	0	0	0	0	0	0	0	0	0	0	0	0	0	0	0	0	0	0	0	0	0	0	0	0	0	0	0	0	0	0	0	0	0	0	0	0	0	0	0	0	0	0	0	0	0	0	0	0	0	0	0	0	0	0	0	0	0
ENSG00000206613.1	0	0	0	0	0	0	0	0	0	0	0	0	0	0	0	0	0	0	0	0	0	0	0	0	0	0	0	0	0	0	0	0	0	0	0	0	0	0	0	0	0	0	0	0	0	0	0	0	0	0	0	0	0	0	0	0	0	0	0	0	0	0	0	0	0	0	0	0
ENSG00000206614.1	0	0	0	0	0	0	0	0	0	0	0	0	0	0	0	0	0	0	0	0	0	0	0	0	0	0	0	0	0	0	0	0	0	0	0	0	0	0	0	0	0	0	0	0	0	0	0	0	0	0	0	0	0	0	0	0	0	0	0	0	0	0	0	0	0	0	0	0
ENSG00000206615.1	0	0	0	0	0	0	0	0	0	0	0	0	0	0	0	0	0	0	0	0	0	0	0	0	0	0	0	0	0	0	0	0	0	0	0	0	0	0	0	0	0	0	0	0	0	0	0	0	0	0	0	0	0	0	0	0	0	0	0	0	0	0	0	0	0	0	0	0
ENSG00000206616.1	0	0	0	0	0	0	0	0	0	0	0	0	0	0	0	0	0	0	0	0	0	0	0	0	0	0	0	0	0	0	0	0	0	0	0	0	0	0	0	0	0	0	0	0	0	0	0	0	0	0	0	0	0	0	0	0	0	0	0	0	0	0	0	0	0	0	0	0
ENSG00000206617.1	0	0	0	0	0	0	0	0	0	0	0	0	0	0	0	0	0	0	0	0	0	0	0	0	0	0	0	0	0	0	0	0	0	0	0	0	0	0	0	0	0	0	0	0	0	0	0	0	0	0	0	0	0	0	0	0	0	0	0	0	0	0	0	0	0	0	0	0
ENSG00000206618.1	0	0	0	0	0	0	0	0	0	0	0	0	0	0	0	0	0	0	0	0	0	0	0	0	0	0	0	0	0	0	0	0	0	0	0	0	0	0	0	0	0	0	0	0	0	0	0	0	0	0	0	0	0	0	0	0	0	0	0	0	0	0	0	0	0	0	0	0
ENSG00000206620.1	0	0	0	0	0	0	0	0	0	0	0	0	0	0	0	0	0	0	0	0	0	0	0	0	0	0	0	0	0	0	0	0	0	0	0	0	0	0	0	0	0	0	0	0	0	0	0	0	0	0	0	0	0	0	0	0	0	0	0	0	0	0	0	0	0	0	0	0
ENSG00000206621.1	0	0	0	0	0	0	0	0	0	0	0	0	0	0	0	0	0	0	0	0	0	0	0	0	0	0	0	0	0	0	0	0	0	0	0	0	0	0	0	0	0	0	0	0	0	0	0	0	0	0	0	0	0	0	0	0	0	0	0	0	0	0	0	0	0	0	0	0
ENSG00000206622.1	0	0	0	0	0	0	0	0	0	0	0	0	0	0	0	0	0	0	0	0	0	0	0	0	0	0	0	0	0	0	0	0	0	0	0	0	0	0	0	0	0	0	0	0	0	0	0	0	0	0	0	0	0	0	0	0	0	0	0	0	0	0	0	0	0	0	0	0
ENSG00000206623.1	0	0	0	0	0	0	0	0	0	0	0	0	0	0	0	0	0	0	0	0	0	0	0	0	0	0	0	0	0	0	0	0	0	0	0	0	0	0	0	0	0	0	0	0	0	0	0	0	0	0	0	0	0	0	0	0	0	0	0	0	0	0	0	0	0	0	0	0
ENSG00000206624.1	0	0	0	0	0	0	0	0	0	0	0	0	0	0	0	0	0	0	0	0	0	0	0	0	0	0	0	0	0	0	0	0	0	0	0	0	0	0	0	0	0	0	0	0	0	0	0	0	0	0	0	0	0	0	0	0	0	0	0	0	0	0	0	0	0	0	0	0
ENSG00000206625.1	0	0	0	0	0	0	0	0	0	0	0	0	0	0	0	0	0	0	0	0	0	0	0	0	0	0	0	0	0	0	0	0	0	0	0	0	0	0	0	0	0	0	0	0	0	0	0	0	0	0	0	0	0	0	0	0	0	0	0	0	0	0	0	0	0	0	0	0
ENSG00000206627.1	0	0	0	0	0	0	0	0	0	0	0	0	0	0	0	0	0	0	0	0	0	0	0	0	0	0	0	0	0	0	0	0	0	0	0	0	0	0	0	0	0	0	0	0	0	0	0	0	0	0	0	0	0	0	0	0	0	0	0	0	0	0	0	0	0	0	0	0
ENSG00000206629.1	0	0	0	0	0	0	0	0	0	0	0	0	0	0	0	0	0	0	0	0	0	0	0	0	0	0	1	0	0	0	0	0	0	0	0	0	0	0	0	0	0	0	0	0	0	0	0	0	0	0	0	0	0	0	0	0	0	0	0	0	0	0	0	0	0	0	0	0
ENSG00000206630.1	0	0	0	0	0	0	0	0	0	0	0	0	0	0	0	0	0	0	0	0	0	0	0	0	0	0	0	0	0	0	0	0	0	0	0	0	0	0	0	0	0	0	0	0	0	0	0	0	0	0	0	0	0	0	0	0	0	0	0	0	0	0	0	0	0	0	0	0
ENSG00000206631.1	0	0	0	0	0	0	0	0	0	0	0	0	0	0	0	0	0	0	0	0	0	0	0	0	0	0	0	0	0	0	0	0	0	0	0	0	0	0	0	0	0	0	0	0	0	0	0	0	0	0	0	0	0	0	0	0	0	0	0	0	0	0	0	0	0	0	0	0
ENSG00000206633.1	0	0	0	0	0	0	0	0	0	0	0	0	0	0	0	0	0	0	0	0	0	0	0	0	0	0	0	0	0	0	0	0	0	0	0	0	0	0	0	0	0	0	0	0	0	0	0	0	0	0	0	0	0	0	0	0	0	0	0	0	0	0	0	0	0	0	0	0
ENSG00000206634.1	0	0	0	0	0	0	0	0	0	0	0	0	0	0	0	0	0	0	0	0	0	0	0	0	0	0	0	0	0	0	0	0	0	0	0	0	0	0	0	0	0	0	0	0	0	0	0	0	0	0	0	0	0	0	0	0	0	0	0	0	0	0	0	0	0	0	0	0
ENSG00000206635.1	0	0	0	0	0	0	0	0	0	0	0	0	0	0	0	0	0	0	0	0	0	0	0	0	0	0	0	0	0	0	0	0	0	0	0	0	0	0	0	0	0	0	0	0	0	0	0	0	0	0	0	0	0	0	0	0	0	0	0	0	0	0	0	0	0	0	0	0
ENSG00000206636.1	0	0	0	0	0	0	0	0	0	0	0	0	0	0	0	0	0	0	0	0	0	0	0	0	0	0	0	0	0	0	0	0	0	0	0	0	0	0	0	0	0	0	0	0	0	0	0	0	0	0	0	0	0	0	0	0	0	0	0	0	0	0	0	0	0	0	0	0
ENSG00000206637.1	0	0	0	0	0	0	0	0	0	0	0	0	0	0	0	0	0	0	0	0	0	0	0	0	0	0	0	0	0	0	0	0	0	0	0	0	0	0	0	0	0	0	0	0	0	0	0	0	0	0	0	0	0	0	0	0	0	0	0	0	0	0	0	0	0	0	0	0
ENSG00000206638.1	0	0	0	0	0	0	0	0	0	0	0	0	0	0	0	0	0	0	0	0	0	0	0	0	0	0	0	0	0	0	0	0	0	0	0	0	0	0	0	0	0	0	0	0	0	0	0	0	0	0	0	0	0	0	0	0	0	0	0	0	0	0	0	0	0	0	0	0
ENSG00000206639.1	0	0	0	0	0	0	0	0	0	0	0	0	0	0	0	0	0	0	0	0	0	0	0	0	0	0	0	0	0	0	0	0	0	0	0	0	0	0	0	0	0	0	0	0	0	0	0	0	0	0	0	0	0	0	0	0	0	0	0	0	0	0	0	0	0	0	0	0
ENSG00000206640.1	0	0	0	0	0	0	0	0	0	0	0	0	0	0	0	0	0	0	0	0	0	0	0	0	0	0	0	0	0	0	0	0	0	0	0	0	0	0	0	0	0	0	0	0	0	0	0	0	0	0	0	0	0	0	0	0	0	0	0	0	0	0	0	0	0	0	0	0
ENSG00000206641.1	0	0	0	0	0	0	0	0	0	0	0	0	0	0	0	0	0	0	0	0	0	0	0	0	0	0	0	0	0	0	0	0	0	0	0	0	0	0	0	0	0	0	0	0	0	0	0	0	0	0	0	0	0	0	0	0	0	0	0	0	0	0	0	0	0	0	0	0
ENSG00000206644.1	0	0	0	0	0	0	0	0	0	0	0	0	0	0	0	0	0	0	0	0	0	0	0	0	0	0	0	0	0	0	0	0	0	0	0	0	0	0	0	0	0	0	0	0	0	0	0	0	0	0	0	0	0	0	0	0	0	0	0	0	0	0	0	0	0	0	0	0
ENSG00000206645.1	0	0	0	0	0	0	0	0	0	0	0	0	0	0	0	0	0	0	0	0	0	0	0	0	0	0	0	0	0	0	0	0	0	0	0	0	0	0	0	0	0	0	0	0	0	0	0	0	0	0	0	0	0	0	0	0	0	0	0	0	0	0	0	0	0	0	0	0
ENSG00000206646.1	0	0	0	0	0	0	0	0	0	0	0	0	0	0	0	0	0	0	0	0	0	0	0	0	0	0	0	0	0	0	0	0	0	0	0	0	0	0	0	0	0	0	0	0	0	0	0	0	0	0	0	0	0	0	0	0	0	0	0	0	0	0	0	0	0	0	0	0
ENSG00000206647.1	0	0	0	0	0	0	0	0	0	0	0	0	0	0	0	0	0	0	0	0	0	0	0	0	0	0	0	0	0	0	0	0	0	0	0	0	0	0	0	0	0	0	0	0	0	0	0	0	0	0	0	0	0	0	0	0	0	0	0	0	0	0	0	0	0	0	0	0
ENSG00000206649.1	0	0	0	0	0	0	0	0	0	0	0	0	0	0	0	0	0	0	0	0	0	0	0	0	0	0	0	0	0	0	0	0	0	0	0	0	0	0	0	0	0	0	0	0	0	0	0	0	0	0	0	0	0	0	0	0	0	0	0	0	0	0	0	0	0	0	0	0
ENSG00000206650.1	0	0	0	0	0	0	0	0	0	0	0	0	0	0	0	0	0	0	0	0	0	0	0	0	0	0	0	0	0	0	0	0	0	0	0	0	0	0	0	0	0	0	0	0	0	0	0	0	0	0	0	0	0	0	0	0	0	0	0	0	0	0	0	0	0	0	0	0
ENSG00000206651.1	0	0	0	0	0	0	0	0	0	0	0	0	0	0	0	0	0	0	0	0	0	0	0	0	0	0	0	0	0	0	0	0	0	0	0	0	0	0	0	0	0	0	0	0	0	0	0	0	0	0	0	0	0	0	0	0	0	0	0	0	0	0	0	0	0	0	0	0
ENSG00000206652.1	0	0	0.0909090909090909	0	0.0909090909090909	0	0	0.0909090909090909	0.181818181818182	0.0909090909090909	0	0	0	0.0909090909090909	0	0.0909090909090909	0.0909090909090909	0	0.0909090909090909	0	0.0909090909090909	0	0	0	0	0.0909090909090909	0.272727272727273	0.272727272727273	0	0.0909090909090909	0	0	0	0	0.181818181818182	0.0909090909090909	0.181818181818182	0	0	0	0.363636363636364	0	0	0	0	0	0	0	0.272727272727273	0	0	0.272727272727273	0.272727272727273	0	0	0	0	0.363636363636364	0	0	0	0	0	0.545454545454546	0	0	0	0
ENSG00000206654.1	0	0	0	0	0	0	0	0	0	0	0	0	0	0	0	0	0	0	0	0	0	0	0	0	0	0	0	0	0	0	0	0	0	0	0	0	0	0	0	0	0	0	0	0	0	0	0	0	0	0	0	0	0	0	0	0	0	0	0	0	0	0	0	0	0	0	0	0
ENSG00000206656.1	0	0	0	0	0	0	0	0	0	0	0	0	0	0	0	0	0	0	0	0	0	0	0	0	0	0	0	0	0	0	0	0	0	0	0	0	0	0	0	0	0	0	0	0	0	0	0	0	0	0	0	0	0	0	0	0	0	0	0	0	0	0	0	0	0	0	0	0
ENSG00000206658.1	0	0	0	0	0	0	0	0	0	0	0	0	0	0	0	0	0	0	0	0	0	0	0	0	0	0	0	0	0	0	0	0	0	0	0	0	0	0	0	0	0	0	0	0	0	0	0	0	0	0	0	0	0	0	0	0	0	0	0	0	0	0	0	0	0	0	0	0
ENSG00000206659.1	0	0	0	0	0	0	0	0	0	0	0	0	0	0	0	0	0	0	0	0	0	0	0	0	0	0	0	0	0	0	0	0	0	0	0	0	0	0	0	0	0	0	0	0	0	0	0	0	0	0	0	0	0	0	0	0	0	0	0	0	0	0	0	0	0	0	0	0
ENSG00000206660.1	0	0	0	0	0	0	0	0	0	0	0	0	0	0	0	0	0	0	0	0	0	0	0	0	0	0	0	0	0	0	0	0	0	0	0	0	0	0	0	0	0	0	0	0	0	0	0	0	0	0	0	0	0	0	0	0	0	0	0	0	0	0	0	0	0	0	0	0
ENSG00000206661.1	0	0	0	0	0	0	0	0	0	0	0	0	0	0	0	0	0	0	0	0	0	0	0	0	0	0	0	0	0	0	0	0	0	0	0	0	0	0	0	0	0	0	0	0	0	0	0	0	0	0	0	0	0	0	0	0	0	0	0	0	0	0	0	0	0	0	0	0
ENSG00000206662.1	0	0	0	0	0	0	0	0	0	0	0	0	0	0	0	0	0	0	0	0	0	0	0	0	0	0	0	0	0	0	0	0	0	0	0	0	0	0	0	0	0	0	0	0	0	0	0	0	0	0	0	0	0	0	0	0	0	0	0	0	0	0	0	0	0	0	0	0
ENSG00000206663.1	0	0	0	0	0	0	0	0	0	0	0	0	0	0	0	0	0	0	0	0	0	0	0	0	0	0	0	0	0	0	0	0	0	0	0	0	0	0	0	0	0	0	0	0	0	0	0	0	0	0	0	0	0	0	0	0	0	0	0	0	0	0	0	0	0	0	0	0
ENSG00000206665.1	0	0	0	0	0	0	0	0	0	0	0	0	0	0	0	0	0	0	0	0	0	0	0	0	0	0	0	0	0	0	0	0	0	0	0	0	0	0	0	0	0	0	0	0	0	0	0	0	0	0	0	0	0	0	0	0	0	0	0	0	0	0	0	0	0	0	0	0
ENSG00000206669.1	0	0	0	0	0	0	0	0	0	0	0	0	0	0	0	0	0	0	0	0	0	0	0	0	0	0	0	0	0	0	0	0	0	0	0	0	0	0	0	0	0	0	0	0	0	0	0	0	0	0	0	0	0	0	0	0	0	0	0	0	0	0	0	0	0	0	0	0
ENSG00000206671.1	0	0	0	0	0	0	0	0	0	0	0	0	0	0	0	0	0	0	0	0	0	0	0	0	0	0	0	0	0	0	0	0	0	0	0	0	0	0	0	0	0	0	0	0	0	0	0	0	0	0	0	0	0	0	0	0	0	0	0	0	0	0	0	0	0	0	0	0
ENSG00000206672.1	0	0	0	0	0	0	0	0	0	0	0	0	0	0	0	0	0	0	0	0	0	0	0	0	0	0	0	0	0	0	0	0	0	0	0	0	0	0	0	0	0	0	0	0	0	0	0	0	0	0	0	0	0	0	0	0	0	0	0	0	0	0	0	0	0	0	0	0
ENSG00000206674.1	0	0	0	0	0	0	0	0	0	0	0	0	0	0	0	0	0	0	0	0	0	0	0	0	0	0	0	0	0	0	0	0	0	0	0	0	0	0	0	0	0	0	0	0	0	0	0	0	0	0	0	0	0	0	0	0	0	0	0	0	0	0	0	0	0	0	0	0
ENSG00000206675.1	0	0	0	0	0	0	0	0	0	0	0	0	0	0	0	0	0	0	0	0	0	0	0	0	0	0	0	0	0	0	0	0	0	0	0	0	0	0	0	0	0	0	0	0	0	0	0	0	0	0	0	0	0	0	0	0	0	0	0	0	0	0	0	0	0	0	0	0
ENSG00000206676.1	0	0	0	0	0	0	0	0	0	0	0	0	0	0	0	0	0	0	0	0	0	0	0	0	0	0	0	0	0	0	0	0	0	0	0	0	0	0	0	0	0	0	0	0	0	0	0	0	0	0	0	0	0	0	0	0	0	0	0	0	0	0	0	0	0	0	0	0
ENSG00000206677.2	0	0	0	0	0	0	0	0	0	0	0	0	0	0	0	0	0	0	0	0	0	0	0	0	0	0	0	0	0	0	0	0	0	0	0	0	0	0	0	0	0	0	0	0	0	0	0	0	0	0	0	0	0	0	0	0	0	0	0	0	0	0	0	0	0	0	0	0
ENSG00000206678.1	0	0	0	0	0	0	0	0	0	0	0	0	0	0	0	0	0	0	0	0	0	0	0	0	0	0	0	0	0	0	0	0	0	0	0	0	0	0	0	0	0	0	0	0	0	0	0	0	0	0	0	0	0	0	0	0	0	0	0	0	0	0	0	0	0	0	0	0
ENSG00000206679.1	0	0	0	0	0	0	0	0	0	0	0	0	0	0	0	0	0	0	0	0	0	0	0	0	0	0	0	0	0	0	0	0	0	0	0	0	0	0	0	0	0	0	0	0	0	0	0	0	0	0	0	0	0	0	0	0	0	0	0	0	0	0	0	0	0	0	0	0
ENSG00000206680.1	0	0	0	0	0	0	0	0	0	0	0	0	0	0	0	0	0	0	0	0	0	0	0	0	0	0	0	0	0	0	0	0	0	0	0	0	0	0	0	0	0	0	0	0	0	0	0	0	0	0	0	0	0	0	0	0	0	0	0	0	0	0	0	0	0	0	0	0
ENSG00000206681.1	0	0	0	0	0	0	0	0	0	0	0	0	0	0	0	0	0	0	0	0	0	0	0	0	0	0	0	0	0	0	0	0	0	0	0	0	0	0	0	0	0	0	0	0	0	0	0	0	0	0	0	0	0	0	0	0	0	0	0	0	0	0	0	0	0	0	0	0
ENSG00000206682.1	0	0	0	0	0	0	0	0	0	0	0	0	0	0	0	0	0	0	0	0	0	0	0	0	0	0	0	0	0	0	0	0	0	0	0	0	0	0	0	0	0	0	0	0	0	0	0	0	0	0	0	0	0	0	0	0	0	0	0	0	0	0	0	0	0	0	0	0
ENSG00000206684.1	0	0	0	0	0	0	0	0	0	0	0	0	0	0	0	0	0	0	0	0	0	0	0	0	0	0	0	0	0	0	0	0	0	0	0	0	0	0	0	0	0	0	0	0	0	0	0	0	0	0	0	0	0	0	0	0	0	0	0	0	0	0	0	0	0	0	0	0
ENSG00000206685.1	0	0	0	0	0	0	0	0	0	0	0	0	0	0	0	0	0	0	0	0	0	0	0	0	0	0	0	0	0	0	0	0	0	0	0	0	0	0	0	0	0	0	0	0	0	0	0	0	0	0	0	0	0	0	0	0	0	0	0	0	0	0	0	0	0	0	0	0
ENSG00000206686.1	0	0	0	0	0	0	0	0	0	0	0	0	0	0	0	0	0	0	0	0	0	0	0	0	0	0	0	0	0	0	0	0	0	0	0	0	0	0	0	0	0	0	0	0	0	0	0	0	0	0	0	0	0	0	0	0	0	0	0	0	0	0	0	0	0	0	0	0
ENSG00000206687.1	0	0	0	0	0	0	0	0	0	0	0	0	0	0	0	0	0	0	0	0	0	0	0	0	0	0	0	0	0	0	0	0	0	0	0	0	0	0	0	0	0	0	0	0	0	0	0	0	0	0	0	0	0	0	0	0	0	0	0	0	0	0	0	0	0	0	0	0
ENSG00000206688.1	0	0	0	0	0	0	0	0	0	0	0	0	0	0	0	0	0	0	0	0	0	0	0	0	0	0	0	0	0	0	0	0	0	0	0	0	0	0	0	0	0	0	0	0	0	0	0	0	0	0	0	0	0	0	0	0	0	0	0	0	0	0	0	0	0	0	0	0
ENSG00000206690.1	0	0	0	0	0	0	0	0	0	0	0	0	0	0	0	0	0	0	0	0	0	0	0	0	0	0	0	0	0	0	0	0	0	0	0	0	0	0	0	0	0	0	0	0	0	0	0	0	0	0	0	0	0	0	0	0	0	0	0	0	0	0	0	0	0	0	0	0
ENSG00000206692.1	0	0	0	0	0	0	0	0	0	0	0	0	0	0	0	0	0	0	0	0	0	0	0	0	0	0	0	0	0	0	0	0	0	0	0	0	0	0	0	0	0	0	0	0	0	0	0	0	0	0	0	0	0	0	0	0	0	0	0	0	0	0	0	0	0	0	0	0
ENSG00000206693.1	0	0	0	0	0	0	0	0	0	0	0	0	0	0	0	0	0	0	0	0	0	0	0	0	0	0	0	0	0	0	0	0	0	0	0	0	0	0	0	0	0	0	0	0	0	0	0	0	0	0	0	0	0	0	0	0	0	0	0	0	0	0	0	0	0	0	0	0
ENSG00000206695.1	0	0	0	0	0	0	0	0	0	0	0	0	0	0	0	0	0	0	0	0	0	0	0	0	0	0	0	0	0	0	0	0	0	0	0	0	0	0	0	0	0	0	0	0	0	0	0	0	0	0	0	0	0	0	0	0	0	0	0	0	0	0	0	0	0	0	0	0
ENSG00000206697.1	0	0	0	0	0	0	0	0	0	0	0	0	0	0	0	0	0	0	0	0	0	0	0	0	0	0	0	0	0	0	0	0	0	0	0	0	0	0	0	0	0	0	0	0	0	0	0	0	0	0	0	0	0	0	0	0	0	0	0	0	0	0	0	0	0	0	0	0
ENSG00000206698.1	0	0	0	0	0	0	0	0	0	0	0	0	0	0	0	0	0	0	0	0	0	0	0	0	0	0	0	0	0	0	0	0	0	0	0	0	0	0	0	0	0	0	0	0	0	0	0	0	0	0	0	0	0	0	0	0	0	0	0	0	0	0	0	0	0	0	0	0
ENSG00000206699.1	0	0	0	0	0	0	0	0	0	0	0	0	0	0	0	0	0	0	0	0	0	0	0	0	0	0	0	0	0	0	0	0	0	0	0	0	0	0	0	0	0	0	0	0	0	0	0	0	0	0	0	0	0	0	0	0	0	0	0	0	0	0	0	0	0	0	0	0
ENSG00000206700.1	0	0	0	0	0	0	0	0	0	0	0	0	0	0	0	0	0	0	0	0	0	0	0	0	0	0	0	0	0	0	0	0	0	0	0	0	0	0	0	0	0	0	0	0	0	0	0	0	0	0	0	0	0	0	0	0	0	0	0	0	0	0	0	0	0	0	0	0
ENSG00000206701.1	0	0	0	0	0	0	0	0	0	0	0	0	0	0	0	0	0	0	0	0	0	0	0	0	0	0	0	0	0	0	0	0	0	0	0	0	0	0	0	0	0	0	0	0	0	0	0	0	0	0	0	0	0	0	0	0	0	0	0	0	0	0	0	0	0	0	0	0
ENSG00000206702.1	0	0	0	0	0	0	0	0	0	0	0	0	0	0	0	0	0	0	0	0	0	0	0	0	0	0	0	0	0	0	0	0	0	0	0	0	0	0	0	0	0	0	0	0	0	0	0	0	0	0	0	0	0	0	0	0	0	0	0	0	0	0	0	0	0	0	0	0
ENSG00000206703.1	0	0	0	0	0	0	0	0	0	0	0	0	0	0	0	0	0	0	0	0	0	0	0	0	0	0	0	0	0	0	0	0	0	0	0	0	0	0	0	0	0	0	0	0	0	0	0	0	0	0	0	0	0	0	0	0	0	0	0	0	0	0	0	0	0	0	0	0
ENSG00000206704.1	0	0	0	0	0	0	0	0	0	0	0	0	0	0	0	0	0	0	0	0	0	0	0	0	0	0	0	0	0	0	0	0	0	0	0	0	0	0	0	0	0	0	0	0	0	0	0	0	0	0	0	0	0	0	0	0	0	0	0	0	0	0	0	0	0	0	0	0
ENSG00000206705.1	0	0	0	0	0	0	0	0	0	0	0	0	0	0	0	0	0	0	0	0	0	0	0	0	0	0	0	0	0	0	0	0	0	0	0	0	0	0	0	0	0	0	0	0	0	0	0	0	0	0	0	0	0	0	0	0	0	0	0	0	0	0	0	0	0	0	0	0
ENSG00000206706.1	0	0	0	0	0	0	0	0	0	0	0	0	0	0	0	0	0	0	0	0	0	0	0	0	0	0	0	0	0	0	0	0	0	0	0	0	0	0	0	0	0	0	0	0	0	0	0	0	0	0	0	0	0	0	0	0	0	0	0	0	0	0	0	0	0	0	0	0
ENSG00000206708.1	0	0	0	0	0	0	0	0	0	0	0	0	0	0	0	0	0	0	0	0	0	0	0	0	0	0	0	0	0	0	0	0	0	0	0	0	0	0	0	0	0	0	0	0	0	0	0	0	0	0	0	0	0	0	0	0	0	0	0	0	0	0	0	0	0	0	0	0
ENSG00000206709.1	0	0	0	0	0	0	0	0	0	0	0	0	0	0	0	0	0	0	0	0	0	0	0	0	0	0	0	0	0	0	0	0	0	0	0	0	0	0	0	0	0	0	0	0	0	0	0	0	0	0	0	0	0	0	0	0	0	0	0	0	0	0	0	0	0	0	0	0
ENSG00000206710.1	0	0	0	0	0	0	0	0	0	0	0	0	0	0	0	0	0	0	0	0	0	0	0	0	0	0	0	0	0	0	0	0	0	0	0	0	0	0	0	0	0	0	0	0	0	0	0	0	0	0	0	0	0	0	0	0	0	0	0	0	0	0	0	0	0	0	0	0
ENSG00000206711.1	0	0	0	0	0	0	0	0	0	0	0	0	0	0	0	0	0	0	0	0	0	0	0	0	0	0	0	0	0	0	0	0	0	0	0	0	0	0	0	0	0	0	0	0	0	0	0	0	0	0	0	0	0	0	0	0	0	0	0	0	0	0	0	0	0	0	0	0
ENSG00000206712.1	0	0	0	0	0	0	0	0	0	0	0	0	0	0	0	0	0	0	0	0	0	0	0	0	0	0	0	0	0	0	0	0	0	0	0	0	0	0	0	0	0	0	0	0	0	0	0	0	0	0	0	0	0	0	0	0	0	0	0	0	0	0	0	0	0	0	0	0
ENSG00000206713.1	0	0	0	0	0	0	0	0	0	0	0	0	0	0	0	0	0	0	0	0	0	0	0	0	0	0	0	0	0	0	0	0	0	0	0	0	0	0	0	0	0	0	0	0	0	0	0	0	0	0	0	0	0	0	0	0	0	0	0	0	0	0	0	0	0	0	0	0
ENSG00000206714.1	0	0	0	0	0	0	0	0	0	0	0	0	0	0	0	0	0	0	0	0	0	0	0	0	0	0	0	0	0	0	0	0	0	0	0	0	0	0	0	0	0	0	0	0	0	0	0	0	0	0	0	0	0	0	0	0	0	0	0	0	0	0	0	0	0	0	0	0
ENSG00000206715.1	0	0	0	0	0	0	0	0	0	0	0	0	0	0	0	0	0	0	0	0	0	0	0	0	0	0	0	0	0	0	0	0	0	0	0	0	0	0	0	0	0	0	0	0	0	0	0	0	0	0	0	0	0	0	0	0	0	0	0	0	0	0	0	0	0	0	0	0
ENSG00000206716.1	0	0	0	0	0	0	0	0	0	0	0	0	0	0	0	0	0	0	0	0	0	0	0	0	0	0	0	0	0	0	0	0	0	0	0	0	0	0	0	0	0	0	0	0	0	0	0	0	0	0	0	0	0	0	0	0	0	0	0	0	0	0	0	0	0	0	0	0
ENSG00000206717.1	0	0	0	0	0	0	0	0	0	0	0	0	0	0	0	0	0	0	0	0	0	0	0	0	0	0	0	0	0	0	0	0	0	0	0	0	0	0	0	0	0	0	0	0	0	0	0	0	0	0	0	0	0	0	0	0	0	0	0	0	0	0	0	0	0	0	0	0
ENSG00000206718.1	0	0	0	0	0	0	0	0	0	0	0	0	0	0	0	0	0	0	0	0	0	0	0	0	0	0	0	0	0	0	0	0	0	0	0	0	0	0	0	0	0	0	0	0	0	0	0	0	0	0	0	0	0	0	0	0	0	0	0	0	0	0	0	0	0	0	0	0
ENSG00000206719.1	0	0	0	0	0	0	0	0	0	0	0	0	0	0	0	0	0	0	0	0	0	0	0	0	0	0	0	0	0	0	0	0	0	0	0	0	0	0	0	0	0	0	0	0	0	0	0	0	0	0	0	0	0	0	0	0	0	0	0	0	0	0	0	0	0	0	0	0
ENSG00000206721.1	0	0	0	0	0	0	0	0	0	0	0	0	0	0	0	0	0	0	0	0	0	0	0	0	0	0	0	0	0	0	0	0	0	0	0	0	0	0	0	0	0	0	0	0	0	0	0	0	0	0	0	0	0	0	0	0	0	0	0	0	0	0	0	0	0	0	0	0
ENSG00000206722.1	0	0	0	0	0	0	0	0	0	0	0	0	0	0	0	0	0	0	0	0	0	0	0	0	0	0	0	0	0	0	0	0	0	0	0	0	0	0	0	0	0	0	0	0	0	0	0	0	0	0	0	0	0	0	0	0	0	0	0	0	0	0	0	0	0	0	0	0
ENSG00000206723.1	0	0	0	0	0	0	0	0	0	0	0	0	0	0	0	0	0	0	0	0	0	0	0	0	0	0	0	0	0	0	0	0	0	0	0	0	0	0	0	0	0	0	0	0	0	0	0	0	0	0	0	0	0	0	0	0	0	0	0	0	0	0	0	0	0	0	0	0
ENSG00000206724.1	0	0	0	0	0	0	0	0	0	0	0	0	0	0	0	0	0	0	0	0	0	0	0	0	0	0	0	0	0	0	0	0	0	0	0	0	0	0	0	0	0	0	0	0	0	0	0	0	0	0	0	0	0	0	0	0	0	0	0	0	0	0	0	0	0	0	0	0
ENSG00000206725.1	0	0	0	0	0	0	0	0	0	0	0	0	0	0	0	0	0	0	0	0	0	0	0	0	0	0	0	0	0	0	0	0	0	0	0	0	0	0	0	0	0	0	0	0	0	0	0	0	0	0	0	0	0	0	0	0	0	0	0	0	0	0	0	0	0	0	0	0
ENSG00000206726.1	0	0	0	0	0	0	0	0	0	0	0	0	0	0	0	0	0	0	0	0	0	0	0	0	0	0	0	0	0	0	0	0	0	0	0	0	0	0	0	0	0	0	0	0	0	0	0	0	0	0	0	0	0	0	0	0	0	0	0	0	0	0	0	0	0	0	0	0
ENSG00000206727.1	0	0	0	0	0	0	0	0	0	0	0	0	0	0	0	0	0	0	0	0	0	0	0	0	0	0	0	0	0	0	0	0	0	0	0	0	0	0	0	0	0	0	0	0	0	0	0	0	0	0	0	0	0	0	0	0	0	0	0	0	0	0	0	0	0	0	0	0
ENSG00000206728.1	0	0	0	0	0	0	0	0	0	0	0	0	0	0	0	0	0	0	0	0	0	0	0	0	0	0	0	0	0	0	0	0	0	0	0	0	0	0	0	0	0	0	0	0	0	0	0	0	0	0	0	0	0	0	0	0	0	0	0	0	0	0	0	0	0	0	0	0
ENSG00000206729.1	0	0	0	0	0	0	0	0	0	0	0	0	0	0	0	0	0	0	0	0	0	0	0	0	0	0	0	0	0	0	0	0	0	0	0	0	0	0	0	0	0	0	0	0	0	0	0	0	0	0	0	0	0	0	0	0	0	0	0	0	0	0	0	0	0	0	0	0
ENSG00000206730.1	0	0	0	0	0	0	0	0	0	0	0	0	0	0	0	0	0	0	0	0	0	0	0	0	0	0	0	0	0	0	0	0	0	0	0	0	0	0	0	0	0	0	0	0	0	0	0	0	0	0	0	0	0	0	0	0	0	0	0	0	0	0	0	0	0	0	0	0
ENSG00000206731.1	0	0	0	0	0	0	0	0	0	0	0	0	0	0	0	0	0	0	0	0	0	0	0	0	0	0	0	0	0	0	0	0	0	0	0	0	0	0	0	0	0	0	0	0	0	0	0	0	0	0	0	0	0	0	0	0	0	0	0	0	0	0	0	0	0	0	0	0
ENSG00000206732.1	0	0	0	0	0	0	0	0	0	0	0	0	0	0	0	0	0	0	0	0	0	0	0	0	0	0	0	0	0	0	0	0	0	0	0	0	0	0	0	0	0	0	0	0	0	0	0	0	0	0	0	0	0	0	0	0	0	0	0	0	0	0	0	0	0	0	0	0
ENSG00000206733.1	0	0	0	0	0	0	0	0	0	0	0	0	0	0	0	0	0	0	0	0	0	0	0	0	0	0	0	0	0	0	0	0	0	0	0	0	0	0	0	0	0	0	0	0	0	0	0	0	0	0	0	0	0	0	0	0	0	0	0	0	0	0	0	0	0	0	0	0
ENSG00000206734.1	0	0	0	0	0	0	0	0	0	0	0	0	0	0	0	0	0	0	0	0	0	0	0	0	0	0	0	0	0	0	0	0	0	0	0	0	0	0	0	0	0	0	0	0	0	0	0	0	0	0	0	0	0	0	0	0	0	0	0	0	0	0	0	0	0	0	0	0
ENSG00000206737.1	0	0	0.0909090909090909	0	0.0909090909090909	0	0	0.0909090909090909	0.181818181818182	0.0909090909090909	0	0	0	0.0909090909090909	0	0.0909090909090909	0.0909090909090909	0	0.0909090909090909	0	0.0909090909090909	0	0	0	0	0.0909090909090909	0.272727272727273	0.272727272727273	0	0.0909090909090909	0	0	0	0	0.181818181818182	0.0909090909090909	0.181818181818182	0	0	0	0.363636363636364	0	0	0	0	0	0	0	0.272727272727273	0	0	0.272727272727273	0.272727272727273	0	0	0	0	0.363636363636364	0	0	0	0	0	0.545454545454546	0	0	0	0
ENSG00000206738.1	0	0	0	0	0	0	0	0	0	0	0	0	0	0	0	0	0	0	0	0	0	0	0	0	0	0	0	0	0	0	0	0	0	0	0	0	0	0	0	0	0	0	0	0	0	0	0	0	0	0	0	0	0	0	0	0	0	0	0	0	0	0	0	0	0	0	0	0
ENSG00000206739.1	0	0	0	0	0	0	0	0	0	0	0	0	0	0	0	0	0	0	0	0	0	0	0	0	0	0	0	0	0	0	0	0	0	0	0	0	0	0	0	0	0	0	0	0	0	0	0	0	0	0	0	0	0	0	0	0	0	0	0	0	0	0	0	0	0	0	0	0
ENSG00000206741.1	0	0	0	0	0	0	0	0	0	0	0	0	0	0	0	0	0	0	0	0	0	0	0	0	0	0	0	0	0	0	0	0	0	0	0	0	0	0	0	0	0	0	0	0	0	0	0	0	0	0	0	0	0	0	0	0	0	0	0	0	0	0	0	0	0	0	0	0
ENSG00000206743.1	0	0	0	0	0	0	0	0	0	0	0	0	0	0	0	0	0	0	0	0	0	0	0	0	0	0	0	0	0	0	0	0	0	0	0	0	0	0	0	0	0	0	0	0	0	0	0	0	0	0	0	0	0	0	0	0	0	0	0	0	0	0	0	0	0	0	0	0
ENSG00000206744.1	0	0	0	0	0	0	0	0	0	0	0	0	0	0	0	0	0	0	0	0	0	0	0	0	0	0	0	0	0	0	0	0	0	0	0	0	0	0	0	0	0	0	0	0	0	0	0	0	0	0	0	0	0	0	0	0	0	0	0	0	0	0	0	0	0	0	0	0
ENSG00000206745.1	0	0	0	0	0	0	0	0	0	0	0	0	0	0	0	0	0	0	0	0	0	0	0	0	0	0	0	0	0	0	0	0	0	0	0	0	0	0	0	0	0	0	0	0	0	0	0	0	0	0	0	0	0	0	0	0	0	0	0	0	0	0	0	0	0	0	0	0
ENSG00000206746.1	0	0	0	0	0	0	0	0	0	0	0	0	0	0	0	0	0	0	0	0	0	0	0	0	0	0	0	0	0	0	0	0	0	0	0	0	0	0	0	0	0	0	0	0	0	0	0	0	0	0	0	0	0	0	0	0	0	0	0	0	0	0	0	0	0	0	0	0
ENSG00000206747.1	0	0	0	0	0	0	0	0	0	0	0	0	0	0	0	0	0	0	0	0	0	0	0	0	0	0	0	0	0	0	0	0	0	0	0	0	0	0	0	0	0	0	0	0	0	0	0	0	0	0	0	0	0	0	0	0	0	0	0	0	0	0	0	0	0	0	0	0
ENSG00000206749.1	0	0	0	0	0	0	0	0	0	0	0	0	0	0	0	0	0	0	0	0	0	0	0	0	0	0	0	0	0	0	0	0	0	0	0	0	0	0	0	0	0	0	0	0	0	0	0	0	0	0	0	0	0	0	0	0	0	0	0	0	0	0	0	0	0	0	0	0
ENSG00000206751.1	0	0	0	0	0	0	0	0	0	0	0	0	0	0	0	0	0	0	0	0	0	0	0	0	0	0	0	0	0	0	0	0	0	0	0	0	0	0	0	0	0	0	0	0	0	0	0	0	0	0	0	0	0	0	0	0	0	0	0	0	0	0	0	0	0	0	0	0
ENSG00000206752.1	0	0	0	0	0	0	0	0	0	0	0	0	0	0	0	0	0	0	0	0	0	0	0	0	0	0	0	0	0	0	0	0	0	0	0	0	0	0	0	0	0	0	0	0	0	0	0	0	0	0	0	0	0	0	0	0	0	0	0	0	0	0	0	0	0	0	0	0
ENSG00000206754.1	0	0	0	0	0	0	0	0	0	0	0	0	0	0	0	0	0	0	0	0	0	0	0	0	0	0	0	0	0	0	0	0	0	0	0	0	0	0	0	0	0	0	0	0	0	0	0	0	0	0	0	0	0	0	0	0	0	0	0	0	0	0	0	0	0	0	0	0
ENSG00000206755.1	0	0	0	0	0	0	0	0	0	0	0	0	0	0	0	0	0	0	0	0	0	0	0	0	0	0	0	0	0	0	0	0	0	0	0	0	0	0	0	0	0	0	0	0	0	0	0	0	0	0	0	0	0	0	0	0	0	0	0	0	0	0	0	0	0	0	0	0
ENSG00000206756.1	0	0	0	0	0	0	0	0	0	0	0	0	0	0	0	0	0	0	0	0	0	0	0	0	0	0	0	0	0	0	0	0	0	0	0	0	0	0	0	0	0	0	0	0	0	0	0	0	0	0	0	0	0	0	0	0	0	0	0	0	0	0	0	0	0	0	0	0
ENSG00000206758.1	0	0	0	0	0	0	0	0	0	0	0	0	0	0	0	0	0	0	0	0	0	0	0	0	0	0	0	0	0	0	0	0	0	0	0	0	0	0	0	0	0	0	0	0	0	0	0	0	0	0	0	0	0	0	0	0	0	0	0	0	0	0	0	0	0	0	0	0
ENSG00000206759.1	0	0	0	0	0	0	0	0	0	0	0	0	0	0	0	0	0	0	0	0	0	0	0	0	0	0	0	0	0	0	0	0	0	0	0	0	0	0	0	0	0	0	0	0	0	0	0	0	0	0	0	0	0	0	0	0	0	0	0	0	0	0	0	0	0	0	0	0
ENSG00000206760.1	0	0	0	0	0	0	0	0	0	0	0	0	0	0	0	0	0	0	0	0	0	0	0	0	0	0	0	0	0	0	0	0	0	0	0	0	0	0	0	0	0	0	0	0	0	0	0	0	0	0	0	0	0	0	0	0	0	0	0	0	0	0	0	0	0	0	0	0
ENSG00000206762.1	0	0	0	0	0	0	0	0	0	0	0	0	0	0	0	0	0	0	0	0	0	0	0	0	0	0	0	0	0	0	0	0	0	0	0	0	0	0	0	0	0	0	0	0	0	0	0	0	0	0	0	0	0	0	0	0	0	0	0	0	0	0	0	0	0	0	0	0
ENSG00000206763.1	0	0	0	0	0	0	0	0	0	0	0	0	0	0	0	0	0	0	0	0	0	0	0	0	0	0	0	0	0	0	0	0	0	0	0	0	0	0	0	0	0	0	0	0	0	0	0	0	0	0	0	0	0	0	0	0	0	0	0	0	0	0	0	0	0	0	0	0
ENSG00000206764.1	0	0	0	0	0	0	0	0	0	0	0	0	0	0	0	0	0	0	0	0	0	0	0	0	0	0	0	0	0	0	0	0	0	0	0	0	0	0	0	0	0	0	0	0	0	0	0	0	0	0	0	0	0	0	0	0	0	0	0	0	0	0	0	0	0	0	0	0
ENSG00000206765.1	0	0	0	0	0	0	0	0	0	0	0	0	0	0	0	0	0	0	0	0	0	0	0	0	0	0	0	0	0	0	0	0	0	0	0	0	0	0	0	0	0	0	0	0	0	0	0	0	0	0	0	0	0	0	0	0	0	0	0	0	0	0	0	0	0	0	0	0
ENSG00000206766.1	0	0	0	0	0	0	0	0	0	0	0	0	0	0	0	0	0	0	0	0	0	0	0	0	0	0	0	0	0	0	0	0	0	0	0	0	0	0	0	0	0	0	0	0	0	0	0	0	0	0	0	0	0	0	0	0	0	0	0	0	0	0	0	0	0	0	0	0
ENSG00000206767.1	0	0	0	0	0	0	0	0	0	0	0	0	0	0	0	0	0	0	0	0	0	0	0	0	0	0	0	0	0	0	0	0	0	0	0	0	0	0	0	0	0	0	0	0	0	0	0	0	0	0	0	0	0	0	0	0	0	0	0	0	0	0	0	0	0	0	0	0
ENSG00000206768.1	0	0	0	0	0	0	0	0	0	0	0	0	0	0	0	0	0	0	0	0	0	0	0	0	0	0	0	0	0	0	0	0	0	0	0	0	0	0	0	0	0	0	0	0	0	0	0	0	0	0	0	0	0	0	0	0	0	0	0	0	0	0	0	0	0	0	0	0
ENSG00000206769.1	0	0	0	0	0	0	0	0	0	0	0	0	0	0	0	0	0	0	0	0	0	0	0	0	0	0	0	0	0	0	0	0	0	0	0	0	0	0	0	0	0	0	0	0	0	0	0	0	0	0	0	0	0	0	0	0	0	0	0	0	0	0	0	0	0	0	0	0
ENSG00000206770.1	0	0	0	0	0	0	0	0	0	0	0	0	0	0	0	0	0	0	0	0	0	0	0	0	0	0	0	0	0	0	0	0	0	0	0	0	0	0	0	0	0	0	0	0	0	0	0	0	0	0	0	0	0	0	0	0	0	0	0	0	0	0	0	0	0	0	0	0
ENSG00000206772.1	0	0	0	0	0	0	0	0	0	0	0	0	0	0	0	0	0	0	0	0	0	0	0	0	0	0	0	0	0	0	0	0	0	0	0	0	0	0	0	0	0	0	0	0	0	0	0	0	0	0	0	0	0	0	0	0	0	0	0	0	0	0	0	0	0	0	0	0
ENSG00000206774.1	0	0	0	0	0	0	0	0	0	0	0	0	0	0	0	0	0	0	0	0	0	0	0	0	0	0	0	0	0	0	0	0	0	0	0	0	0	0	0	0	0	0	0	0	0	0	0	0	0	0	0	0	0	0	0	0	0	0	0	0	0	0	0	0	0	0	0	0
ENSG00000206775.1	0	0	0	0	0	0	0	0	0	0	0	0	0	0	0	0	0	0	0	0	0	0	0	0	0	0	0	0	0	0	0	0	0	0	0	0	0	0	0	0	0	0	0	0	0	0	0	0	0	0	0	0	0	0	0	0	0	0	0	0	0	0	0	0	0	0	0	0
ENSG00000206776.1	0	0	0	0	0	0	0	0	0	0	0	0	0	0	0	0	0	0	0	0	0	0	0	0	0	0	0	0	0	0	0	0	0	0	0	0	0	0	0	0	0	0	0	0	0	0	0	0	0	0	0	0	0	0	0	0	0	0	0	0	0	0	0	0	0	0	0	0
ENSG00000206777.1	0	0	0	0	0	0	0	0	0	0	0	0	0	0	0	0	0	0	0	0	0	0	0	0	0	0	0	0	0	0	0	0	0	0	0	0	0	0	0	0	0	0	0	0	0	0	0	0	0	0	0	0	0	0	0	0	0	0	0	0	0	0	0	0	0	0	0	0
ENSG00000206778.1	0	0	0	0	0	0	0	0	0	0	0	0	0	0	0	0	0	0	0	0	0	0	0	0	0	0	0	0	0	0	0	0	0	0	0	0	0	0	0	0	0	0	0	0	0	0	0	0	0	0	0	0	0	0	0	0	0	0	0	0	0	0	0	0	0	0	0	0
ENSG00000206779.1	0	0	0	0	0	0	0	0	0	0	0	0	0	0	0	0	0	0	0	0	0	0	0	0	0	0	0	0	0	0	0	0	0	0	0	0	0	0	0	0	0	0	0	0	0	0	0	0	0	0	0	0	0	0	0	0	0	0	0	0	0	0	0	0	0	0	0	0
ENSG00000206780.1	0	0	0	0	0	0	0	0	0	0	0	0	0	0	0	0	0	0	0	0	0	0	0	0	0	0	0	0	0	0	0	0	0	0	0	0	0	0	0	0	0	0	0	0	0	0	0	0	0	0	0	0	0	0	0	0	0	0	0	0	0	0	0	0	0	0	0	0
ENSG00000206781.1	0	0	0	0	0	0	0	0	0	0	0	0	0	0	0	0	0	0	0	0	0	0	0	0	0	0	0	0	0	0	0	0	0	0	0	0	0	0	0	0	0	0	0	0	0	0	0	0	0	0	0	0	0	0	0	0	0	0	0	0	0	0	0	0	0	0	0	0
ENSG00000206782.1	0	0	0	0	0	0	0	0	0	0	0	0	0	0	0	0	0	0	0	0	0	0	0	0	0	0	0	0	0	0	0	0	0	0	0	0	0	0	0	0	0	0	0	0	0	0	0	0	0	0	0	0	0	0	0	0	0	0	0	0	0	0	0	0	0	0	0	0
ENSG00000206784.1	0	0	0	0	0	0	0	0	0	0	0	0	0	0	0	0	0	0	0	0	0	0	0	0	0	0	0	0	0	0	0	0	0	0	0	0	0	0	0	0	0	0	0	0	0	0	0	0	0	0	0	0	0	0	0	0	0	0	0	0	0	0	0	0	0	0	0	0
ENSG00000206785.1	0	0	0	0	0	0	0	0	0	0	0	0	0	0	0	0	0	0	0	0	0	0	0	0	0	0	0	0	0	0	0	0	0	0	0	0	0	0	0	0	0	0	0	0	0	0	0	0	0	0	0	0	0	0	0	0	0	0	0	0	0	0	0	0	0	0	0	0
ENSG00000206786.1	0	0	0	0	0	0	0	0	0	0	0	0	0	0	0	0	0	0	0	0	0	0	0	0	0	0	0	0	0	0	0	0	0	0	0	0	0	0	0	0	0	0	0	0	0	0	0	0	0	0	0	0	0	0	0	0	0	0	0	0	0	0	0	0	0	0	0	0
ENSG00000206787.1	0	0	0	0	0	0	0	0	0	0	0	0	0	0	0	0	0	0	0	0	0	0	0	0	0	0	0	0	0	0	0	0	0	0	0	0	0	0	0	0	0	0	0	0	0	0	0	0	0	0	0	0	0	0	0	0	0	0	0	0	0	0	0	0	0	0	0	0
ENSG00000206788.1	0	0	0	0	0	0	0	0	0	0	0	0	0	0	0	0	0	0	0	0	0	0	0	0	0	0	0	0	0	0	0	0	0	0	0	0	0	0	0	0	0	0	0	0	0	0	0	0	0	0	0	0	0	0	0	0	0	0	0	0	0	0	0	0	0	0	0	0
ENSG00000206790.1	0	0	0	0	0	0	0	0	0	0	0	0	0	0	0	0	0	0	0	0	0	0	0	0	0	0	0	0	0	0	0	0	0	0	0	0	0	0	0	0	0	0	0	0	0	0	0	0	0	0	0	0	0	0	0	0	0	0	0	0	0	0	0	0	0	0	0	0
ENSG00000206791.1	0	0	0	0	0	0	0	0	0	0	0	0	0	0	0	0	0	0	0	0	0	0	0	0	0	0	0	0	0	0	0	0	0	0	0	0	0	0	0	0	0	0	0	0	0	0	0	0	0	0	0	0	0	0	0	0	0	0	0	0	0	0	0	0	0	0	0	1.5
ENSG00000206792.1	0	0	0	0	0	0	0	0	0	0	0	0	0	0	0	0	0	0	0	0	0	0	0	0	0	0	0	0	0	0	0	0	0	0	0	0	0	0	0	0	0	0	0	0	0	0	0	0	0	0	0	0	0	0	0	0	0	0	0	0	0	0	0	0	0	0	0	0
ENSG00000206795.1	0	0	0	0	0	0	0	0	0	0	0	0	0	0	0	0	0	0	0	0	0	0	0	0	0	0	0	0	0	0	0	0	0	0	0	0	0	0	0	0	0	0	0	0	0	0	0	0	0	0	0	0	0	0	0	0	0	0	0	0	0	0	0	0	0	0	0	0
ENSG00000206796.1	0	0	0	0	0	0	0	0	0	0	0	0	0	0	0	0	0	0	0	0	0	0	0	0	0	0	0	0	0	0	0	0	0	0	0	0	0	0	0	0	0	0	0	0	0	0	0	0	0	0	0	0	0	0	0	0	0	0	0	0	0	0	0	0	0	0	0	0
ENSG00000206797.1	0	0	0	0	0	0	0	0	0	0	0	0	0	0	0	0	0	0	0	0	0	0	0	0	0	0	0	0	0	0	0	0	0	0	0	0	0	0	0	0	0	0	0	0	0	0	0	0	0	0	0	0	0	0	0	0	0	0	0	0	0	0	0	0	0	0	0	0
ENSG00000206799.1	0	0	0	0	0	0	0	0	0	0	0	0	0	0	0	0	0	0	0	0	0	0	0	0	0	0	0	0	0	0	0	0	0	0	0	0	0	0	0	0	0	0	0	0	0	0	0	0	0	0	0	0	0	0	0	0	0	0	0	0	0	0	0	0	0	0	0	0
ENSG00000206800.1	0	0	0	0	0	0	0	0	0	0	0	0	0	0	0	0	0	0	0	0	0	0	0	0	0	0	0	0	0	0	0	0	0	0	0	0	0	0	0	0	0	0	0	0	0	0	0	0	0	0	0	0	0	0	0	0	0	0	0	0	0	0	0	0	0	0	0	0
ENSG00000206801.1	0	0	0	0	0	0	0	0	0	0	0	0	0	0	0	0	0	0	0	0	0	0	0	0	0	0	0	0	0	0	0	0	0	0	0	0	0	0	0	0	0	0	0	0	0	0	0	0	0	0	0	0	0	0	0	0	0	0	0	0	0	0	0	0	0	0	0	0
ENSG00000206802.1	0	0	0	0	0	0	0	0	0	0	0	0	0	0	0	0	0	0	0	0	0	0	0	0	0	0	0	0	0	0	0	0	0	0	0	0	0	0	0	0	0	0	0	0	0	0	0	0	0	0	0	0	0	0	0	0	0	0	0	0	0	0	0	0	0	0	0	0
ENSG00000206803.1	0	0	0	0	0	0	0	0	0	0	0	0	0	0	0	0	0	0	0	0	0	0	0	0	0	0	0	0	0	0	0	0	0	0	0	0	0	0	0	0	0	0	0	0	0	0	0	0	0	0	0	0	0	0	0	0	0	0	0	0	0	0	0	0	0	0	0	0
ENSG00000206804.1	0	0	0	0	0	0	0	0	0	0	0	0	0	0	0	0	0	0	0	0	0	0	0	0	0	0	0	0	0	0	0	0	0	0	0	0	0	0	0	0	0	0	0	0	0	0	0	0	0	0	0	0	0	0	0	0	0	0	0	0	0	0	0	0	0	0	0	0
ENSG00000206805.1	0	0	0	0	0	0	0	0	0	0	0	0	0	0	0	0	0	0	0	0	0	0	0	0	0	0	0	0	0	0	0	0	0	0	0	0	0	0	0	0	0	0	0	0	0	0	0	0	0	0	0	0	0	0	0	0	0	0	0	0	0	0	0	0	0	0	0	0
ENSG00000206806.1	0	0	0	0	0	0	0	0	0	0	0	0	0	0	0	0	0	0	0	0	0	0	0	0	0	0	0	0	0	0	0	0	0	0	0	0	0	0	0	0	0	0	0	0	0	0	0	0	0	0	0	0	0	0	0	0	0	0	0	0	0	0	0	0	0	0	0	0
ENSG00000206807.1	0	0	0	0	0	0	0	0	0	0	0	0	0	0	0	0	0	0	0	0	0	0	0	0	0	0	0	0	0	0	0	0	0	0	0	0	0	0	0	0	0	0	0	0	0	0	0	0	0	0	0	0	0	0	0	0	0	0	0	0	0	0	0	0	0	0	0	0
ENSG00000206808.1	0	0	0	0	0	0	0	0	0	0	0	0	0	0	0	0	0	0	0	0	0	0	0	0	0	0	0	0	0	0	0	0	0	0	0	0	0	0	0	0	0	0	0	0	0	0	0	0	0	0	0	0	0	0	0	0	0	0	0	0	0	0	0	0	0	0	0	0
ENSG00000206811.1	0	0	0	0	0	0	0	0	0	0	0	0	0	0	0	0	0	0	0	0	0	0	0	0	0	0	0	0	0	0	0	0	0	0	0	0	0	0	0	0	0	0	0	0	0	0	0	0	0	0	0	0	0	0	0	0	0	0	0	0	0	0	0	0	0	0	0	0
ENSG00000206812.1	0	0	0	0	0	0	0	0	0	0	0	0	0	0	0	0	0	0	0	0	0	0	0	0	0	0	0	0	0	0	0	0	0	0	0	0	0	0	0	0	0	0	0	0	0	0	0	0	0	0	0	0	0	0	0	0	0	0	0	0	0	0	0	0	0	0	0	0
ENSG00000206813.1	0	0	0	0	0	0	0	0	0	0	0	0	0	0	0	0	0	0	0	0	0	0	0	0	0	0	0	0	0	0	0	0	0	0	0	0	0	0	0	0	0	0	0	0	0	0	0	0	0	0	0	0	0	0	0	0	0	0	0	0	0	0	0	0	0	0	0	0
ENSG00000206814.1	0	0	0	0	0	0	0	0	0	0	0	0	0	0	0	0	0	0	0	0	0	0	0	0	0	0	0	0	0	0	0	0	0	0	0	0	0	0	0	0	0	0	0	0	0	0	0	0	0	0	0	0	0	0	0	0	0	0	0	0	0	0	0	0	0	0	0	0
ENSG00000206815.1	0	0	0	0	0	0	0	0	0	0	0	0	0	0	0	0	0	0	0	0	0	0	0	0	0	0	0	0	0	0	0	0	0	0	0	0	0	0	0	0	0	0	0	0	0	0	0	0	0	0	0	0	0	0	0	0	0	0	0	0	0	0	0	0	0	0	0	0
ENSG00000206816.1	0	0	0	0	0	0	0	0	0	0	0	0	0	0	0	0	0	0	0	0	0	0	0	0	0	0	0	0	0	0	0	0	0	0	0	0	0	0	0	0	0	0	0	0	0	0	0	0	0	0	0	0	0	0	0	0	0	0	0	0	0	0	0	0	0	0	0	0
ENSG00000206817.1	0	0	0	0	0	0	0	0	0	0	0	0	0	0	0	0	0	0	0	0	0	0	0	0	0	0	0	0	0	0	0	0	0	0	0	0	0	0	0	0	0	0	0	0	0	0	0	0	0	0	0	0	0	0	0	0	0	0	0	0	0	0	0	0	0	0	0	0
ENSG00000206818.1	0	0	0	0	0	0	0	0	0	0	0	0	0	0	0	0	0	0	0	0	0	0	0	0	0	0	0	0	0	0	0	0	0	0	0	0	0	0	0	0	0	0	0	0	0	0	0	0	0	0	0	0	0	0	0	0	0	0	0	0	0	0	0	0	0	0	0	0
ENSG00000206819.1	0	0	0	0	0	0	0	0	0	0	0	0	0	0	0	0	0	0	0	0	0	0	0	0	0	0	0	0	0	0	0	0	0	0	0	0	0	0	0	0	0	0	0	0	0	0	0	0	0	0	0	0	0	0	0	0	0	0	0	0	0	0	0	0	0	0	0	0
ENSG00000206820.1	0	0	0	0	0	0	0	0	0	0	0	0	0	0	0	0	0	0	0	0	0	0	0	0	0	0	0	0	0	0	0	0	0	0	0	0	0	0	0	0	0	0	0	0	0	0	0	0	0	0	0	0	0	0	0	0	0	0	0	0	0	0	0	0	0	0	0	0
ENSG00000206822.1	0	0	0	0	0	0	0	0	0	0	0	0	0	0	0	0	0	0	0	0	0	0	0	0	0	0	0	0	0	0	0	0	0	0	0	0	0	0	0	0	0	0	0	0	0	0	0	0	0	0	0	0	0	0	0	0	0	0	0	0	0	0	0	0	0	0	0	0
ENSG00000206824.1	0	0	0	0	0	0	0	0	0	0	0	0	0	0	0	0	0	0	0	0	0	0	0	0	0	0	0	0	0	0	0	0	0	0	0	0	0	0	0	0	0	0	0	0	0	0	0	0	0	0	0	0	0	0	0	0	0	0	0	0	0	0	0	0	0	0	0	0
ENSG00000206826.1	0	0	0	0	0	0	0	0	0	0	0	0	0	0	0	0	0	0	0	0	0	0	0	0	0	0	0	0	0	0	0	0	0	0	0	0	0	0	0	0	0	0	0	0	0	0	0	0	0	0	0	0	0	0	0	0	0	0	0	0	0	0	0	0	0	0	0	0
ENSG00000206827.1	0	0	0	0	0	0	0	0	0	0	0	0	0	0	0	0	0	0	0	0	0	0	0	0	0	0	0	0	0	0	0	0	0	0	0	0	0	0	0	0	0	0	0	0	0	0	0	0	0	0	0	0	0	0	0	0	0	0	0	0	0	0	0	0	0	0	0	0
ENSG00000206828.1	0	0	0	0	0	0	0	0	0	0	0	0	0	0	0	0	0	0	0	0	0	0	0	0	0	0	0	0	0	0	0	0	0	0	0	0	0	0	0	0	0	0	0	0	0	0	0	0	0	0	0	3	5	0	0	0	0	0	0	0	0	0	2	0	0	0	0	0
ENSG00000206832.1	0	0	0	0	0	0	0	0	0	0	0	0	0	0	0	0	0	0	0	0	0	0	0	0	0	0	0	0	0	0	0	0	0	0	0	0	0	0	0	0	0	0	0	0	0	0	0	0	0	0	0	0	0	0	0	0	0	0	0	0	0	0	0	0	0	0	0	0
ENSG00000206833.1	0	0	0	0	0	0	0	0	0	0	0	0	0	0	0	0	0	0	0	0	0	0	0	0	0	0	0	0	0	0	0	0	0	0	0	0	0	0	0	0	0	0	0	0	0	0	0	0	0	0	0	0	0	0	0	0	0	0	0	0	0	0	0	0	0	0	0	0
ENSG00000206834.1	0	0	0	0	0	0	0	0	0	0	0	0	0	0	0	0	0	0	0	0	0	0	0	0	0	0	0	0	0	0	0	0	0	0	0	0	0	0	0	0	0	0	0	0	0	0	0	0	0	0	0	0	0	0	0	0	0	0	0	0	0	0	0	0	0	0	0	0
ENSG00000206835.1	0	0	0	0	0	0	0	0	0	0	0	0	0	0	0	0	0	0	0	0	0	0	0	0	0	0	0	0	0	0	0	0	0	0	0	0	0	0	0	0	0	0	0	0	0	0	0	0	0	0	0	0	0	0	0	0	0	0	0	0	0	0	0	0	0	0	0	0
ENSG00000206836.1	0	0	0	0	0	0	0	0	0	0	0	0	0	0	0	0	0	0	0	0	0	0	0	0	0	0	0	0	0	0	0	0	0	0	0	0	0	0	0	0	0	0	0	0	0	0	0	0	0	0	0	0	0	0	0	0	0	0	0	0	0	0	0	0	0	0	0	0
ENSG00000206838.1	0	0	0	0	0	0	0	0	0	0	0	0	0	0	0	0	0	0	0	0	0	0	0	0	0	0	0	0	0	0	0	0	0	0	0	0	0	0	0	0	0	0	0	0	0	0	0	0	0	0	0	0	0	0	0	0	0	0	0	0	0	0	0	0	0	0	0	0
ENSG00000206839.1	0	0	0	0	0	0	0	0	0	0	0	0	0	0	0	0	0	0	0	0	0	0	0	0	0	0	0	0	0	0	0	0	0	0	0	0	0	0	0	0	0	0	0	0	0	0	0	0	0	0	0	0	0	0	0	0	0	0	0	0	0	0	0	0	0	0	0	0
ENSG00000206840.1	0	0	0	0	0	0	0	0	0	0	0	0	0	0	0	0	0	0	0	0	0	0	0	0	0	0	0	0	0	0	0	0	0	0	0	0	0	0	0	0	0	0	0	0	0	0	0	0	0	0	0	0	0	0	0	0	0	0	0	0	0	0	0	0	0	0	0	0
ENSG00000206841.1	0	0	0	0	0	0	0	0	0	0	0	0	0	0	0	0	0	0	0	0	0	0	0	0	0	0	0	0	0	0	0	0	0	0	0	0	0	0	0	0	0	0	0	0	0	0	0	0	0	0	0	0	0	0	0	0	0	0	0	0	0	0	0	0	0	0	0	0
ENSG00000206842.1	0	0	0	0	0	0	0	0	0	0	0	0	0	0	0	0	0	0	0	0	0	0	0	0	0	0	0	0	0	0	0	0	0	0	0	0	0	0	0	0	0	0	0	0	0	0	0	0	0	0	0	0	0	0	0	0	0	0	0	0	0	0	0	0	0	0	0	0
ENSG00000206843.1	0	0	0	0	0	0	0	0	0	0	0	0	0	0	0	0	0	0	0	0	0	0	0	0	0	0	0	0	0	0	0	0	0	0	0	0	0	0	0	0	0	0	0	0	0	0	0	0	0	0	0	0	0	0	0	0	0	0	0	0	0	0	0	0	0	0	0	0
ENSG00000206844.1	0	0	0	0	0	0	0	0	0	0	0	0	0	0	0	0	0	0	0	0	0	0	0	0	0	0	0	0	0	0	0	0	0	0	0	0	0	0	0	0	0	0	0	0	0	0	0	0	0	0	0	0	0	0	0	0	0	0	0	0	0	0	0	0	0	0	0	0
ENSG00000206845.1	0	0	0	0	0	0	0	0	0	0	0	0	0	0	0	0	0	0	0	0	0	0	0	0	0	0	0	0	0	0	0	0	0	0	0	0	0	0	0	0	0	0	0	0	0	0	0	0	0	0	0	0	0	0	0	0	0	0	0	0	0	0	0	0	0	0	0	0
ENSG00000206846.1	0	0	0	0	0	0	0	0	0	0	0	0	0	0	0	0	0	0	0	0	0	0	0	0	0	0	0	0	0	0	0	0	0	0	0	0	0	0	0	0	0	0	0	0	0	0	0	0	0	0	0	0	0	0	0	0	0	0	0	0	0	0	0	0	0	0	0	0
ENSG00000206847.1	0	0	0	0	0	0	0	0	0	0	0	0	0	0	0	0	0	0	0	0	0	0	0	0	0	0	0	0	0	0	0	0	0	0	0	0	0	0	0	0	0	0	0	0	0	0	0	0	0	0	0	0	0	0	0	0	0	0	0	0	0	0	0	0	0	0	0	0
ENSG00000206848.1	0	0	0	0	0	0	0	0	0	0	0	0	0	0	0	0	0	0	0	0	0	0	0	0	0	0	0	0	0	0	0	0	0	0	0	0	0	0	0	0	0	0	0	0	0	0	0	0	0	0	0	0	0	0	0	0	0	0	0	0	0	0	0	0	0	0	0	0
ENSG00000206849.1	0	0	0	0	0	0	0	0	0	0	0	0	0	0	0	0	0	0	0	0	0	0	0	0	0	0	0	0	0	0	0	0	0	0	0	0	0	0	0	0	0	0	0	0	0	0	0	0	0	0	0	0	0	0	0	0	0	0	0	0	0	0	0	0	0	0	0	0
ENSG00000206850.1	0	0	0	0	0	0	0	0	0	0	0	0	0	0	0	0	0	0	0	0	0	0	0	0	0	0	0	0	0	0	0	0	0	0	0	0	0	0	0	0	0	0	0	0	0	0	0	0	0	0	0	0	0	0	0	0	0	0	0	0	0	0	0	0	0	0	0	0
ENSG00000206852.1	0	0	0	0	0	0	0	0	0	0	0	0	0	0	0	0	0	0	0	0	0	0	0	0	0	0	0	0	0	0	0	0	0	0	0	0	0	0	0	0	0	0	0	0	0	0	0	0	0	0	0	0	0	0	0	0	0	0	0	0	0	0	0	0	0	0	0	0
ENSG00000206853.1	0	0	0	0	0	0	0	0	0	0	0	0	0	0	0	0	0	0	0	0	0	0	0	0	0	0	0	0	0	0	0	0	0	0	0	0	0	0	0	0	0	0	0	0	0	0	0	0	0	0	0	0	0	0	0	0	0	0	0	0	0	0	0	0	0	0	0	0
ENSG00000206854.1	0	0	0	0	0	0	0	0	0	0	0	0	0	0	0	0	0	0	0	0	0	0	0	0	0	0	0	0	0	0	0	0	0	0	0	0	0	0	0	0	0	0	0	0	0	0	0	0	0	0	0	0	0	0	0	0	0	0	0	0	0	0	0	0	0	0	0	0
ENSG00000206855.1	0	0	0	0	0	0	0	0	0	0	0	0	0	0	0	0	0	0	0	0	0	0	0	0	0	0	0	0	0	0	0	0	0	0	0	0	0	0	0	0	0	0	0	0	0	0	0	0	0	0	0	0	0	0	0	0	0	0	0	0	0	0	0	0	0	0	0	0
ENSG00000206857.1	0	0	0	0	0	0	0	0	0	0	0	0	0	0	0	0	0	0	0	0	0	0	0	0	0	0	0	0	0	0	0	0	0	0	0	0	0	0	0	0	0	0	0	0	0	0	0	0	0	0	0	0	0	0	0	0	0	0	0	0	0	0	0	0	0	0	0	0
ENSG00000206858.1	0	0	0	0	0	0	0	0	0	0	0	0	0	0	0	0	0	0	0	0	0	0	0	0	0	0	0	0	0	0	0	0	0	0	0	0	0	0	0	0	0	0	0	0	0	0	0	0	0	0	0	0	0	0	0	0	0	0	0	0	0	0	0	0	0	0	0	0
ENSG00000206859.1	0	0	0	0	0	0	0	0	0	0	0	0	0	0	0	0	0	0	0	0	0	0	0	0	0	0	0	0	0	0	0	0	0	0	0	0	0	0	0	0	0	0	0	0	0	0	0	0	0	0	0	0	0	0	0	0	0	0	0	0	0	0	0	0	0	0	0	0
ENSG00000206862.1	0	0	0	0	0	0	0	0	0	0	0	0	0	0	0	0	0	0	0	0	0	0	0	0	0	0	0	0	0	0	0	0	0	0	0	0	0	0	0	0	0	0	0	0	0	0	0	0	0	0	0	0	0	0	0	0	0	0	0	0	0	0	0	0	0	0	0	0
ENSG00000206863.1	0	0	0	0	0	0	0	0	0	0	0	0	0	0	0	0	0	0	0	0	0	0	0	0	0	0	0	0	0	0	0	0	0	0	0	0	0	0	0	0	0	0	0	0	0	0	0	0	0	0	0	0	0	0	0	0	0	0	0	0	0	0	0	0	0	0	0	0
ENSG00000206864.1	0	0	0	0	0	0	0	0	0	0	0	0	0	0	0	0	0	0	0	0	0	0	0	0	0	0	0	0	0	0	0	0	0	0	0	0	0	0	0	0	0	0	0	0	0	0	0	0	0	0	0	0	0	0	0	0	0	0	0	0	0	0	0	0	0	0	0	0
ENSG00000206865.1	0	0	0	0	0	0	0	0	0	0	0	0	0	0	0	0	0	0	0	0	0	0	0	0	0	0	0	0	0	0	0	0	0	0	0	0	0	0	0	0	0	0	0	0	0	0	0	0	0	0	0	0	0	0	0	0	0	0	0	0	0	0	0	0	0	0	0	0
ENSG00000206866.1	0	0	0	0	0	0	0	0	0	0	0	0	0	0	0	0	0	0	0	0	0	0	0	0	0	0	0	0	0	0	0	0	0	0	0	0	0	0	0	0	0	0	0	0	0	0	0	0	0	0	0	0	0	0	0	0	0	0	0	0	0	0	0	0	0	0	0	0
ENSG00000206867.1	0	0	0	0	0	0	0	0	0	0	0	0	0	0	0	0	0	0	0	0	0	0	0	0	0	0	0	0	0	0	0	0	0	0	0	0	0	0	0	0	0	0	0	0	0	0	0	0	0	0	0	0	0	0	0	0	0	0	0	0	0	0	0	0	0	0	0	0
ENSG00000206869.1	0	0	0	0	0	0	0	0	0	0	0	0	0	0	0	0	0	0	0	0	0	0	0	0	0	0	0	0	0	0	0	0	0	0	0	0	0	0	0	0	0	0	0	0	0	0	0	0	0	0	0	0	0	0	0	0	0	0	0	0	0	0	0	0	0	0	0	0
ENSG00000206870.1	0	0	0	0	0	0	0	0	0	0	0	0	0	0	0	0	0	0	0	0	0	0	0	0	0	0	0	0	0	0	0	0	0	0	0	0	0	0	0	0	0	0	0	0	0	0	0	0	0	0	0	0	0	0	0	0	0	0	0	0	0	0	0	0	0	0	0	0
ENSG00000206871.1	0	0	0	0	0	0	0	0	0	0	0	0	0	0	0	0	0	0	0	0	0	0	0	0	0	0	0	0	0	0	0	0	0	0	0	0	0	0	0	0	0	0	0	0	0	0	0	0	0	0	0	0	0	0	0	0	0	0	0	0	0	0	0	0	0	0	0	0
ENSG00000206875.1	0	0	0	0	0	0	0	0	0	0	0	0	0	0	0	0	0	0	0	0	0	0	0	0	0	0	0	0	0	0	0	0	0	0	0	0	0	0	0	0	0	0	0	0	0	0	0	0	0	0	0	0	0	0	0	0	0	0	0	0	0	0	0	0	0	0	0	0
ENSG00000206877.1	0	0	0	0	0	0	0	0	0	0	0	0	0	0	0	0	0	0	0	0	0	0	0	0	0	0	0	0	0	0	0	0	0	0	0	0	0	0	0	0	0	0	0	0	0	0	0	0	0	0	0	0	0	0	0	0	0	0	0	0	0	0	0	0	0	0	0	0
ENSG00000206878.1	0	0	0	0	0	0	0	0	0	0	0	0	0	0	0	0	0	0	0	0	0	0	0	0	0	0	0	0	0	0	0	0	0	0	0	0	0	0	0	0	0	0	0	0	0	0	0	0	0	0	0	0	0	0	0	0	0	0	0	0	0	0	0	0	0	0	0	0
ENSG00000206880.1	0	0	0	0	0	0	0	0	0	0	0	0	0	0	0	0	0	0	0	0	0	0	0	0	0	0	0	0	0	0	0	0	0	0	0	0	0	0	0	0	0	0	0	0	0	0	0	0	0	0	0	0	0	0	0	0	0	0	0	0	0	0	0	0	0	0	0	0
ENSG00000206881.1	0	0	0	0	0	0	0	0	0	0	0	0	0	0	0	0	0	0	0	0	0	0	0	0	0	0	0	0	0	0	0	0	0	0	0	0	0	0	0	0	0	0	0	0	0	0	0	0	0	0	0	0	0	0	0	0	0	0	0	0	0	0	0	0	0	0	0	0
ENSG00000206882.1	0	0	0	0	0	0	0	0	0	0	0	0	0	0	0	0	0	0	0	0	0	0	0	0	0	0	0	0	0	0	0	0	0	0	0	0	0	0	0	0	0	0	0	0	0	0	0	0	0	0	0	0	0	0	0	0	0	0	0	0	0	0	0	0	0	0	0	0
ENSG00000206885.1	0	0	0	0	0	0	0	0	0	0	0	0	0	0	0	0	0	0	0	0	0	0	0	0	0	0	0	0	0	0	0	0	0	0	0	0	0	0	0	0	0	0	0	0	0	0	0	0	0	0	0	0	0	0	0	0	0	0	0	0	0	0	0	0	0	0	0	0
ENSG00000206886.1	0	0	0	0	0	0	0	0	0	0	0	0	0	0	0	0	0	0	0	0	0	0	0	0	0	0	0	0	0	0	0	0	0	0	0	0	0	0	0	0	0	0	0	0	0	0	0	0	0	0	0	0	0	0	0	0	0	0	0	0	0	0	0	0	0	0	0	0
ENSG00000206887.1	0	0	0	0	0	0	0	0	0	0	0	0	0	0	0	0	0	0	0	0	0	0	0	0	0	0	0	0	0	0	0	0	0	0	0	0	0	0	0	0	0	0	0	0	0	0	0	0	0	0	0	0	0	0	0	0	0	0	0	0	0	0	0	0	0	0	0	0
ENSG00000206888.1	0	0	0	0	0	0	0	0	0	0	0	0	0	0	0	0	0	0	0	0	0	0	0	0	0	0	0	0	0	0	0	0	0	0	0	0	0	0	0	0	0	0	0	0	0	0	0	0	0	0	0	0	0	0	0	0	0	0	0	0	0	0	0	0	0	0	0	0
ENSG00000206889.1	0	0	0	0	0	0	0	0	0	0	0	0	0	0	0	0	0	0	0	0	0	0	0	0	0	0	0	0	0	0	0	0	0	0	0	0	0	0	0	0	0	0	0	0	0	0	0	0	0	0	0	0	0	0	0	0	0	0	0	0	0	0	0	0	0	0	0	0
ENSG00000206891.1	0	0	0	0	0	0	0	0	0	0	0	0	0	0	0	0	0	0	0	0	0	0	0	0	0	0	0	0	0	0	0	0	0	0	0	0	0	0	0	0	0	0	0	0	0	0	0	0	0	0	0	0	0	0	0	0	0	0	0	0	0	0	0	0	0	0	0	0
ENSG00000206892.1	0	0	0	0	0	0	0	0	0	0	0	0	0	0	0	0	0	0	0	0	0	0	0	0	0	0	0	0	0	0	0	0	0	0	0	0	0	0	0	0	0	0	0	0	0	0	0	0	0	0	0	0	0	0	0	0	0	0	0	0	0	0	0	0	0	0	0	0
ENSG00000206895.1	0	0	0	0	0	0	0	0	0	0	0	0	0	0	0	0	0	0	0	0	0	0	0	0	0	0	0	0	0	0	0	0	0	0	0	0	0	0	0	0	0	0	0	0	0	0	0	0	0	0	0	0	0	0	0	0	0	0	0	0	0	0	0	0	0	0	0	0
ENSG00000206896.1	0	0	0	0	0	0	0	0	0	0	0	0	0	0	0	0	0	0	0	0	0	0	0	0	0	0	0	0	0	0	0	0	0	0	0	0	0	0	0	0	0	0	0	0	0	0	0	0	0	0	0	0	0	0	0	0	0	0	0	0	0	0	0	0	0	0	0	0
ENSG00000206897.1	0	0	0	0	0	0	0	0	0	0	0	0	0	0	0	0	0	0	0	0	0	0	0	0	0	0	0	0	0	0	0	0	0	0	0	0	0	0	0	0	0	0	0	0	0	0	0	0	0	0	0	0	0	0	0	0	0	0	0	0	0	0	0	0	0	0	0	0
ENSG00000206898.1	0	0	0	0	0	0	0	0	0	0	0	0	0	0	0	0	0	0	0	0	0	0	0	0	0	0	0	0	0	0	0	0	0	0	0	0	0	0	0	0	0	0	0	0	0	0	0	0	0	0	0	0	0	0	0	0	0	0	0	0	0	0	0	0	0	0	0	0
ENSG00000206899.1	0	0	0	0	0	0	0	0	0	0	0	0	0	0	0	0	0	0	0	0	0	0	0	0	0	0	0	0	0	0	0	0	0	0	0	0	0	0	0	0	0	0	0	0	0	0	0	0	0	0	0	0	0	0	0	0	0	0	0	0	0	0	0	0	0	0	0	0
ENSG00000206900.1	0	0	0	0	0	0	0	0	0	0	0	0	0	0	0	0	0	0	0	0	0	0	0	0	0	0	0	0	0	0	0	0	0	0	0	0	0	0	0	0	0	0	0	0	0	0	0	0	0	0	0	0	0	0	0	0	0	0	0	0	0	0	0	0	0	0	0	0
ENSG00000206901.1	0	0	0	0	0	0	0	0	0	0	0	0	0	0	0	0	0	0	0	0	0	0	0	0	0	0	0	0	0	0	0	0	0	0	0	0	0	0	0	0	0	0	0	0	0	0	0	0	0	0	0	0	0	0	0	0	0	0	0	0	0	0	0	0	0	0	0	0
ENSG00000206903.1	0	0	0	0	0	0	0	0	0	0	0	0	0	0	0	0	0	0	0	0	0	0	0	0	0	0	0	0	0	0	0	0	0	0	0	0	0	0	0	0	0	0	0	0	0	0	0	0	0	0	0	0	0	0	0	0	0	0	0	0	0	0	0	0	0	0	0	0
ENSG00000206905.1	0	0	0	0	0	0	0	0	0	0	0	0	0	0	0	0	0	0	0	0	0	0	0	0	0	0	0	0	0	0	0	0	0	0	0	0	0	0	0	0	0	0	0	0	0	0	0	0	0	0	0	0	0	0	0	0	0	0	0	0	0	0	0	0	0	0	0	0
ENSG00000206906.1	0	0	0	0	0	0	0	0	0	0	0	0	0	0	0	0	0	0	0	0	0	0	0	0	0	0	0	0	0	0	0	0	0	0	0	0	0	0	0	0	0	0	0	0	0	0	0	0	0	0	0	0	0	0	0	0	0	0	0	0	0	0	0	0	0	0	0	0
ENSG00000206907.1	0	0	0	0	0	0	0	0	0	0	0	0	0	0	0	0	0	0	0	0	0	0	0	0	0	0	0	0	0	0	0	0	0	0	0	0	0	0	0	0	0	0	0	0	0	0	0	0	0	0	0	0	0	0	0	0	0	0	0	0	0	0	0	0	0	0	0	0
ENSG00000206908.1	0	0	0	0	0	0	0	0	0	0	0	0	2	0	0	0	0	0	0	0	0	0	0	0	0	0	0	0	0	0	0	0	0	0	0	0	0	0	0	0	0	1	0	0	0	0	0	0	0	0	0	0	0	0	0	0	0	0	0	0	0	0	0	0	0	0	0	0
ENSG00000206909.1	0	0	0	0	0	0	0	0	0	0	0	0	0	0	0	0	0	0	0	0	0	0	0	0	0	0	0	0	0	0	0	0	0	0	0	0	0	0	0	0	0	0	0	0	0	0	0	0	0	0	0	0	0	0	0	0	0	0	0	0	0	0	0	0	0	0	0	0
ENSG00000206910.1	0	0	0	0	0	0	0	0	0	0	0	0	0	0	0	0	0	0	0	0	0	0	0	0	0	0	0	0	0	0	0	0	0	0	0	0	0	0	0	0	0	0	0	0	0	0	0	0	0	0	0	0	0	0	0	0	0	0	0	0	0	0	0	0	0	0	0	0
ENSG00000206911.1	0	0	0	0	0	0	0	0	0	0	0	0	0	0	0	0	0	0	0	0	0	0	0	0	0	0	0	0	0	0	0	0	0	0	0	0	0	0	0	0	0	0	0	0	0	0	0	0	0	0	0	0	0	0	0	0	0	0	0	0	0	0	0	0	0	0	0	0
ENSG00000206912.1	0	0	0	0	0	0	0	0	0	0	0	0	0	0	0	0	0	0	0	0	0	0	0	0	0	0	0	0	0	0	0	0	0	0	0	0	0	0	0	0	0	0	0	0	0	0	0	0	0	0	0	0	0	0	0	0	0	0	0	0	0	0	0	0	0	0	0	0
ENSG00000206913.1	0	0	0	0	0	0	0	0	0	0	0	0	0	0	0	0	0	0	0	0	0	0	0	0	0	0	0	0	0	0	0	0	0	0	0	0	0	0	0	0	0	0	0	0	0	0	0	0	0	0	0	0	0	0	0	0	0	0	0	0	0	0	0	0	0	0	0	0
ENSG00000206914.1	0	0	0	0	0	0	0	0	0	0	0	0	0	0	0	0	0	0	0	0	0	0	0	0	0	0	0	0	0	0	0	0	0	0	0	0	0	0	0	0	0	0	0	0	0	0	0	0	0	0	0	0	0	0	0	0	0	0	0	0	0	0	0	0	0	0	0	0
ENSG00000206915.1	0	0	0	0	0	0	0	0	0	0	0	0	0	0	0	0	0	0	0	0	0	0	0	0	0	0	0	0	0	0	0	0	0	0	0	0	0	0	0	0	0	0	0	0	0	0	0	0	0	0	0	0	0	0	0	0	0	0	0	0	0	0	0	0	0	0	0	0
ENSG00000206917.1	0	0	0	0	0	0	0	0	0	0	0	0	0	0	0	0	0	0	0	0	0	0	0	0	0	0	0	0	0	0	0	0	0	0	0	0	0	0	0	0	0	0	0	1	0	0	0	0	0	0	0	0	0	0	0	0	0	0	0	0	0	0	0	0	0	0	0	0
ENSG00000206918.1	0	0	0	0	0	0	0	0	0	0	0	0	0	0	0	0	0	0	0	0	0	0	0	0	0	0	0	0	0	0	0	0	0	0	0	0	0	0	0	0	0	0	0	0	0	0	0	0	0	0	0	0	0	0	0	0	0	0	0	0	0	0	0	0	0	0	0	0
ENSG00000206920.1	0	0	0	0	0	0	0	0	0	0	0	0	0	0	0	0	0	0	0	0	0	0	0	0	0	0	0	0	0	0	0	0	0	0	0	0	0	0	0	0	0	0	0	0	0	0	0	0	0	0	0	0	0	0	0	0	0	0	0	0	0	0	0	0	0	0	0	0
ENSG00000206921.1	0	0	0	0	0	0	0	0	0	0	0	0	0	0	0	0	0	0	0	0	0	0	0	0	0	0	0	0	0	0	0	0	0	0	0	0	0	0	0	0	0	0	0	0	0	0	0	0	0	0	0	0	0	0	0	0	0	0	0	0	0	0	0	0	0	0	0	0
ENSG00000206922.1	0	0	0	0	0	0	0	0	0	0	0	0	0	0	0	0	0	0	0	0	0	0	0	0	0	0	0	0	0	0	0	0	0	0	0	0	0	0	0	0	0	0	0	0	0	0	0	0	0	0	0	0	0	0	0	0	0	0	0	0	0	0	0	0	0	0	0	0
ENSG00000206923.1	0	0	0	0	0	0	0	0	0	0	0	0	0	0	0	0	0	0	0	0	0	0	0	0	0	0	0	0	0	0	0	0	0	0	0	0	0	0	0	0	0	0	0	0	0	0	0	0	0	0	0	0	0	0	0	0	0	0	0	0	0	0	0	0	0	0	0	0
ENSG00000206924.1	0	0	0	0	0	0	0	0	0	0	0	0	0	0	0	0	0	0	0	0	0	0	0	0	0	0	0	0	0	0	0	0	0	0	0	0	0	0	0	0	0	0	0	0	0	0	0	0	0	0	0	0	0	0	0	0	0	0	0	0	0	0	0	0	0	0	0	0
ENSG00000206925.1	0	0	0	0	0	0	0	0	0	0	0	0	0	0	0	0	0	0	0	0	0	0	0	0	0	0	0	0	0	0	0	0	0	0	0	0	0	0	0	0	0	0	0	0	0	0	0	0	0	0	0	0	0	0	0	0	0	0	0	0	0	0	0	0	0	0	0	0
ENSG00000206926.1	0	0	0	0	0	0	0	0	0	0	0	0	0	0	0	0	0	0	0	0	0	0	0	0	0	0	0	0	0	0	0	0	0	0	0	0	0	0	0	0	0	0	0	0	0	0	0	0	0	0	0	0	0	0	0	0	0	0	0	0	0	0	0	0	0	0	0	0
ENSG00000206927.1	0	0	0	0	0	0	0	0	0	0	0	0	0	0	0	0	0	0	0	0	0	0	0	0	0	0	0	0	0	0	0	0	0	0	0	0	0	0	0	0	0	0	0	0	0	0	0	0	0	0	0	0	0	0	0	0	0	0	0	0	0	0	0	0	0	0	0	0
ENSG00000206929.1	0	0	0	0	0	0	0	0	0	0	0	0	0	0	0	0	0	0	0	0	0	0	0	0	0	0	0	0	0	0	0	0	0	0	0	0	0	0	0	0	0	0	0	0	0	0	0	0	0	0	0	0	0	0	0	0	0	0	0	0	0	0	0	0	0	0	0	0
ENSG00000206931.1	0	0	0	0	0	0	0	0	0	0	0	0	0	0	0	0	0	0	0	0	0	0	0	0	0	0	0	0	0	0	0	0	0	0	0	0	0	0	0	0	0	0	0	0	0	0	0	0	0	0	0	0	0	0	0	0	0	0	0	0	0	0	0	0	0	0	0	0
ENSG00000206932.1	0	0	0	0	0	0	0	0	0	0	0	0	0	0	0	0	0	0	0	0	0	0	0	0	0	0	0	0	0	0	0	0	0	0	0	0	0	0	0	0	0	0	0	0	0	0	0	0	0	0	0	0	0	0	0	0	0	0	0	0	0	0	0	0	0	0	0	0
ENSG00000206935.1	0	0	0	0	0	0	0	0	0	0	0	0	0	0	0	0	0	0	0	0	0	0	0	0	0	0	0	0	0	0	0	0	0	0	0	0	0	0	0	0	0	0	0	0	0	0	0	0	0	0	0	0	0	0	0	0	0	0	0	0	0	0	0	0	0	0	0	0
ENSG00000206936.1	0	0	0	0	0	0	0	0	0	0	0	0	0	0	0	0	0	0	0	0	0	0	0	0	0	0	0	0	0	0	0	0	0	0	0	0	0	0	0	0	0	0	0	0	0	0	0	0	0	0	0	0	0	0	0	0	0	0	0	0	0	0	0	0	0	0	0	0
ENSG00000206937.1	0	0	0	0	0	0	0	0	0	0	0	0	0	0	0	0	0	0	0	0	0	0	0	0	0	0	0	0	0	0	0	0	0	0	0	0	0	0	0	0	0	0	0	0	0	0	0	0	0	0	0	0	0	0	0	0	0	0	0	0	0	0	0	0	0	0	0	0
ENSG00000206938.1	0	0	0	0	0	0	0	0	0	0	0	0	0	0	0	0	0	0	0	0	0	0	0	0	0	0	0	0	0	0	0	0	0	0	0	0	0	0	0	0	0	0	0	0	0	0	0	0	0	0	0	0	0	0	0	0	0	0	0	0	0	0	0	0	0	0	0	0
ENSG00000206939.1	0	0	0	0	0	0	0	0	0	0	0	0	0	0	0	0	0	0	0	0	0	0	0	0	0	0	0	0	0	0	0	0	0	0	0	0	0	0	0	0	0	0	0	0	0	0	0	0	0	0	0	0	0	0	0	0	0	0	0	0	0	0	0	0	0	0	0	0
ENSG00000206941.1	0	0	0	0	0	0	0	0	0	0	0	0	0	0	0	0	0	0	0	0	0	0	0	0	0	0	0	0	0	0	0	0	0	0	0	0	0	0	0	0	0	0	0	0	0	0	0	0	0	0	0	0	0	0	0	0	0	0	0	0	0	0	0	0	0	0	0	0
ENSG00000206944.1	0	0	0	0	0	0	0	0	0	0	0	0	0	0	0	0	0	0	0	0	0	0	0	0	0	0	0	0	0	0	0	0	0	0	0	0	0	0	0	0	0	0	0	0	0	0	0	0	0	0	0	0	0	0	0	0	0	0	0	0	0	0	0	0	0	0	0	0
ENSG00000206947.1	0	0	0	0	0	0	0	0	0	0	0	0	0	0	0	0	0	0	0	0	0	0	0	0	0	0	0	0	0	0	0	0	0	0	0	0	0	0	0	0	0	0	0	0	0	0	0	0	0	0	0	0	0	0	0	0	0	0	0	0	0	0	0	0	0	0	0	0
ENSG00000206948.1	0	0	0	0	0	0	0	0	0	0	0	0	0	0	0	0	0	0	0	0	0	0	0	0	0	0	0	0	0	0	0	0	0	0	0	0	0	0	0	0	0	0	0	0	0	0	0	0	0	0	0	0	0	0	0	0	0	0	0	0	0	0	0	0	0	0	0	0
ENSG00000206949.1	0	0	0	0	0	0	0	0	0	0	0	0	0	0	0	0	0	0	0	0	0	0	0	0	0	0	0	0	0	0	0	0	0	0	0	0	0	0	0	0	0	0	0	0	0	0	0	0	0	0	0	0	0	0	0	0	0	0	0	0	0	0	0	0	0	0	0	0
ENSG00000206950.1	0	0	0	0	0	0	0	0	0	0	0	0	0	0	0	0	0	0	0	0	0	0	0	0	0	0	0	0	0	0	0	0	0	0	0	0	0	0	0	0	0	0	0	0	0	0	0	0	0	0	0	0	0	0	0	0	0	0	0	0	0	0	0	0	0	0	0	0
ENSG00000206951.1	0	0	0	0	0	0	0	0	0	0	0	0	0	0	0	0	0	0	0	0	0	0	0	0	0	0	0	0	0	0	0	0	0	0	0	0	0	0	0	0	0	0	0	0	0	0	0	0	0	0	0	0	0	0	0	0	0	0	0	0	0	0	0	0	0	0	0	0
ENSG00000206952.3	0	0	0	0	0	0	0	0	0	0	0	0	0	0	0	0	0	0	0	0	0	0	0	0	0	0	0	0	0	0	0	0	0	0	0	0	0	0	0	0	0	0	0	0	0	0	0	0	0	0	0	0	0	0	0	0	0	0	0	0	0	0	0	0	0	0	0	0
ENSG00000206954.1	0	0	0	0	0	0	0	0	0	0	0	0	0	0	0	0	0	0	0	0	0	0	0	0	0	0	0	0	0	0	0	0	0	0	0	0	0	0	0	0	0	0	0	0	0	0	0	0	0	0	0	0	0	0	0	0	0	0	0	0	0	0	0	0	0	0	0	0
ENSG00000206957.2	0	0	0	0	0	0	0	0	0	0	0	0	0	0	0	0	0	0	0	0	0	0	0	0	0	0	0	0	0	0	0	0	0	0	0	0	0	0	0	0	0	0	0	0	0	0	0	0	0	0	0	0	0	0	0	0	0	0	0	0	0	0	0	0	0	0	0	0
ENSG00000206958.1	0	0	0	0	0	0	0	0	0	0	0	0	0	0	0	0	0	0	0	0	0	0	0	0	0	0	0	0	0	0	0	0	0	0	0	0	0	0	0	0	0	0	0	0	0	0	0	0	0	0	0	0	0	0	0	0	0	0	0	0	0	0	0	0	0	0	0	0
ENSG00000206959.1	0	0	0	0	0	0	0	0	0	0	0	0	0	0	0	0	0	0	0	0	0	0	0	0	0	0	0	0	0	0	0	0	0	0	0	0	0	0	0	0	0	0	0	0	0	0	0	0	0	0	0	0	0	0	0	0	0	0	0	0	0	0	0	0	0	0	0	0
ENSG00000206960.1	0	0	0	0	0	0	0	0	0	0	0	0	0	0	0	0	0	0	0	0	0	0	0	0	0	0	0	0	0	0	0	0	0	0	0	0	0	0	0	0	0	0	0	0	0	0	0	0	0	0	0	0	0	0	0	0	0	0	0	0	0	0	0	0	0	0	0	0
ENSG00000206961.1	0	0	0	0	0	0	0	0	0	0	0	0	0	0	0	0	0	0	0	0	0	0	0	0	0	0	0	0	0	0	0	0	0	0	0	0	0	0	0	0	0	0	0	0	0	0	0	0	0	0	0	0	0	0	0	0	0	0	0	0	0	0	0	0	0	0	0	0
ENSG00000206962.1	0	0	0	0	0	0	0	0	0	0	0	0	0	0	0	0	0	0	0	0	0	0	0	0	0	0	0	0	0	0	0	0	0	0	0	0	0	0	0	0	0	0	0	0	0	0	0	0	0	0	0	0	0	0	0	0	0	0	0	0	0	0	0	0	0	0	0	0
ENSG00000206963.1	0	0	0	0	0	0	0	0	0	0	0	0	0	0	0	0	0	0	0	0	0	0	0	0	0	0	0	0	0	0	0	0	0	0	0	0	0	0	0	0	0	0	0	0	0	0	0	0	0	0	0	0	0	0	0	0	0	0	0	0	0	0	0	0	0	0	0	0
ENSG00000206964.1	0	0	0	0	0	0	0	0	0	0	0	0	0	0	0	0	0	0	0	0	0	0	0	0	0	0	0	0	0	0	0	0	0	0	0	0	0	0	0	0	0	0	0	0	0	0	0	0	0	0	0	0	0	0	0	0	0	0	0	0	0	0	0	0	0	0	0	0
ENSG00000206965.1	0	0	0	0	0	0	0	0	0	0	0	0	0	0	0	0	0	0	0	0	0	0	0	0	0	0	0	0	0	0	0	0	0	0	0	0	0	0	0	0	0	0	0	0	0	0	0	0	0	0	0	0	0	0	0	0	0	0	0	0	0	0	0	0	0	0	0	0
ENSG00000206967.1	0	0	0	0	0	0	0	0	0	0	0	0	0	0	0	0	0	0	0	0	0	0	0	0	0	0	0	0	0	0	0	0	0	0	0	0	0	0	0	0	0	0	0	0	0	0	0	0	0	0	0	0	0	0	0	0	0	0	0	0	0	0	0	0	0	0	0	0
ENSG00000206969.1	0	0	0	0	0	0	0	0	0	0	0	0	0	0	0	0	0	0	0	0	0	0	0	0	0	0	0	0	0	0	0	0	0	0	0	0	0	0	0	0	0	0	0	0	0	0	0	0	0	0	0	0	0	0	0	0	0	0	0	0	0	0	0	0	0	0	0	0
ENSG00000206970.1	0	0	0	0	0	0	0	0	0	0	0	0	0	0	0	0	0	0	0	0	0	0	0	0	0	0	0	0	0	0	0	0	0	0	0	0	0	0	0	0	0	0	0	0	0	0	0	0	0	0	0	0	0	0	0	0	0	0	0	0	0	0	0	0	0	0	0	0
ENSG00000206972.1	0	0	0	0	0	0	0	0	0	0	0	0	0	0	0	0	0	0	0	0	0	0	0	0	0	0	0	0	0	0	0	0	0	0	0	0	0	0	0	0	0	0	0	0	0	0	0	0	0	0	0	0	0	0	0	0	0	0	0	0	0	0	0	0	0	0	0	0
ENSG00000206973.1	0	0	0	0	0	0	0	0	0	0	0	0	0	0	0	0	0	0	0	0	0	0	0	0	0	0	0	0	0	0	0	0	0	0	0	0	0	0	0	0	0	0	0	0	0	0	0	0	0	0	0	0	0	0	0	0	0	0	0	0	0	0	0	0	0	0	0	0
ENSG00000206974.1	0	0	0	0	0	0	0	0	0	0	0	0	0	0	0	0	0	0	0	0	0	0	0	0	0	0	0	0	0	0	0	0	0	0	0	0	0	0	0	0	0	0	0	0	0	0	0	0	0	0	0	0	0	0	0	0	0	0	0	0	0	0	0	0	0	0	0	0
ENSG00000206975.1	0	0	0	0	0	0	0	0	0	0	0	0	0	0	0	0	0	0	0	0	0	0	0	0	0	0	0	0	0	0	0	0	0	0	0	0	0	0	0	0	0	0	0	0	0	0	0	0	0	0	0	0	0	0	0	0	0	0	0	0	0	0	0	0	0	0	0	0
ENSG00000206976.1	0	0	0	0	0	0	0	0	0	0	0	0	0	0	0	0	0	0	0	0	0	0	0	0	0	0	0	0	0	0	0	0	0	0	0	0	0	0	0	0	0	0	0	0	0	0	0	0	0	0	0	0	0	0	0	0	0	0	0	0	0	0	0	0	0	0	0	0
ENSG00000206977.1	0	0	0	0	0	0	0	0	0	0	0	0	0	0	0	0	0	0	0	0	0	0	0	0	0	0	0	0	0	0	0	0	0	0	0	0	0	0	0	0	0	0	0	0	0	0	0	0	0	0	0	0	0	0	0	0	0	0	0	0	0	0	0	0	0	0	0	0
ENSG00000206978.1	0	0	0	0	0	0	0	0	0	0	0	0	0	0	0	0	0	0	0	0	0	0	0	0	0	0	0	0	0	0	0	0	0	0	0	0	0	0	0	0	0	0	0	0	0	0	0	0	0	0	0	0	0	0	0	0	0	0	0	0	0	0	0	0	0	0	0	0
ENSG00000206979.1	0	0	0	0	0	0	0	0	0	0	0	0	0	0	0	0	0	0	0	0	0	0	0	0	0	0	0	0	0	0	0	0	0	0	0	0	0	0	0	0	0	0	0	0	0	0	0	0	0	0	0	0	0	0	0	0	0	0	0	0	0	0	0	0	0	0	0	0
ENSG00000206980.1	0	0	0	0	0	0	0	0	0	0	0	0	0	0	0	0	0	0	0	0	0	0	0	0	0	0	0	0	0	0	0	0	0	0	0	0	0	0	0	0	0	0	0	0	0	0	0	0	0	0	0	0	0	0	0	0	0	0	0	0	0	0	0	0	0	0	0	0
ENSG00000206981.1	0	0	0	0	0	0	0	0	0	0	0	0	0	0	0	0	0	0	0	0	0	0	0	0	0	0	0	0	0	0	0	0	0	0	0	0	0	0	0	0	0	0	0	0	0	0	0	0	0	0	0	0	0	0	0	0	0	0	0	0	0	0	0	0	0	0	0	0
ENSG00000206982.1	0	0	0	0	0	0	0	0	0	0	0	0	0	0	0	0	0	0	0	0	0	0	0	0	0	0	0	0	0	0	0	0	0	0	0	0	0	0	0	0	0	0	0	0	0	0	0	0	0	0	0	0	0	0	0	0	0	0	0	0	0	0	0	0	0	0	0	0
ENSG00000206983.1	0	0	0	0	0	0	0	0	0	0	0	0	0	0	0	0	0	0	0	0	0	0	0	0	0	0	0	0	0	0	0	0	0	0	0	0	0	0	0	0	0	0	0	0	0	0	0	0	0	0	0	0	0	0	0	0	0	0	0	0	0	0	0	0	0	0	0	0
ENSG00000206985.1	0	0	0	0	0	0	0	0	0	0	0	0	0	0	0	0	0	0	0	0	0	0	0	0	0	0	0	0	0	0	0	0	0	0	0	0	0	0	0	0	0	0	0	0	0	0	0	0	0	0	0	0	0	0	0	0	0	0	0	0	0	0	0	0	0	0	0	0
ENSG00000206987.1	0	0	0	0	0	0	0	0	0	0	0	0	0	0	0	0	0	0	0	0	0	0	0	0	0	0	0	0	0	0	0	0	0	0	0	0	0	0	0	0	0	0	0	0	0	0	0	0	0	0	0	0	0	0	0	0	0	0	0	0	0	0	0	0	0	0	0	0
ENSG00000206989.1	0	0	0	0	0	0	0	0	0	0	0	0	0	0	0	0	0	0	0	0	0	0	0	0	0	0	0	0	0	0	0	0	0	0	0	0	0	0	0	0	0	0	0	0	0	0	0	0	0	0	0	0	0	0	0	0	0	0	0	0	0	0	0	0	0	0	0	0
ENSG00000206990.1	0	0	0	0	0	0	0	0	0	0	0	0	0	0	0	0	0	0	0	0	0	0	0	0	0	0	0	0	0	0	0	0	0	0	0	0	0	0	0	0	0	0	0	0	0	0	0	0	0	0	0	0	0	0	0	0	0	0	0	0	0	0	0	0	0	0	0	0
ENSG00000206991.1	0	0	0	0	0	0	0	0	0	0	0	0	0	0	0	0	0	0	0	0	0	0	0	0	0	0	0	0	0	0	0	0	0	0	0	0	0	0	0	0	0	0	0	0	0	0	0	0	0	0	0	0	0	0	0	0	0	0	0	0	0	0	0	0	0	0	0	0
ENSG00000206992.1	0	0	0	0	0	0	0	0	0	0	0	0	0	0	0	0	0	0	0	0	0	0	0	0	0	0	0	0	0	0	0	0	0	0	0	0	0	0	0	0	0	0	0	0	0	0	0	0	0	0	0	0	0	0	0	0	0	0	0	0	0	0	0	0	0	0	0	0
ENSG00000206995.1	0	0	0	0	0	0	0	0	0	0	0	0	0	0	0	0	0	0	0	0	0	0	0	0	0	0	0	0	0	0	0	0	0	0	0	0	0	0	0	0	0	0	0	0	0	0	0	0	0	0	0	0	0	0	0	0	0	0	0	0	0	0	0	0	0	0	0	0
ENSG00000206996.1	0	0	0	0	0	0	0	0	0	0	0	0	0	0	0	0	0	0	0	0	0	0	0	0	0	0	0	0	0	0	0	0	0	0	0	0	0	0	0	0	0	0	0	0	0	0	0	0	0	0	0	0	0	0	0	0	0	0	0	0	0	0	0	0	0	0	0	0
ENSG00000206997.1	0	0	0	0	0	0	0	0	0	0	0	0	0	0	0	0	0	0	0	0	0	0	0	0	0	0	0	0	0	0	0	0	0	0	0	0	0	0	0	0	0	0	0	0	0	0	0	0	0	0	0	0	0	0	0	0	0	0	0	0	0	0	0	0	0	0	0	0
ENSG00000206998.1	0	0	0	0	0	0	0	0	0	0	0	0	0	0	0	0	0	0	0	0	0	0	0	0	0	0	0	0	0	0	0	0	0	0	0	0	0	0	0	0	0	0	0	0	0	0	0	0	0	0	0	0	0	0	0	0	0	0	0	0	0	0	0	0	0	0	0	0
ENSG00000206999.1	0	0	0	0	0	0	0	0	0	0	0	0	0	0	0	0	0	0	0	0	0	0	0	0	0	0	0	0	0	0	0	0	0	0	0	0	0	0	0	0	0	0	0	0	0	0	0	0	0	0	0	0	0	0	0	0	0	0	0	0	0	0	0	0	0	0	0	0
ENSG00000207000.1	0	0	0	0	0	0	0	0	0	0	0	0	0	0	0	0	0	0	0	0	0	0	0	0	0	0	0	0	0	0	0	0	0	0	0	0	0	0	0	0	0	0	0	0	0	0	0	0	0	0	0	0	0	0	0	0	0	0	0	0	0	0	0	0	0	0	0	0
ENSG00000207001.1	0	0	0	0	0	0	0	0	0	0	0	0	0	0	0	0	0	0	0	0	0	0	0	0	0	0	0	0	0	0	0	0	0	0	0	0	0	0	0	0	0	0	0	0	0	0	0	0	0	0	0	0	0	0	0	0	0	0	0	0	0	0	0	0	0	0	0	0
ENSG00000207002.1	0	0	0	0	0	0	0	0	0	0	0	0	0	0	0	0	0	0	0	0	0	0	0	0	0	0	0	0	0	0	0	0	0	0	0	0	0	0	0	0	0	0	0	0	0	0	0	0	0	0	0	0	0	0	0	0	0	0	0	0	0	0	0	0	0	0	0	0
ENSG00000207003.1	0	0	0	0	0	0	0	0	0	0	0	0	0	0	0	0	0	0	0	0	0	0	0	0	0	0	0	0	0	0	0	0	0	0	0	0	0	0	0	0	0	0	0	0	0	0	0	0	0	0	0	0	0	0	0	0	0	0	0	0	0	0	0	0	0	0	0	0
ENSG00000207004.1	0	0	0	0	0	0	0	0	0	0	0	0	0	0	0	0	0	0	0	0	0	0	0	0	0	0	0	0	0	0	0	0	0	0	0	0	0	0	0	0	0	0	0	0	0	0	0	0	0	0	0	0	0	0	0	0	0	0	0	0	0	0	0	0	0	0	0	0
ENSG00000207005.1	0	0	0.0909090909090909	0	0.0909090909090909	0	0	0.0909090909090909	0.181818181818182	0.0909090909090909	0	0	0	0.0909090909090909	0	0.0909090909090909	0.0909090909090909	0	0.0909090909090909	0	0.0909090909090909	0	0	0	0	0.0909090909090909	0.272727272727273	0.272727272727273	0	0.0909090909090909	0	0	0	0	0.181818181818182	0.0909090909090909	0.181818181818182	0	0	0	0.363636363636364	0	0	0	0	0	0	0	0.272727272727273	0	0	0.272727272727273	0.272727272727273	0	0	0	0	0.363636363636364	0	0	0	0	0	0.545454545454546	0	0	0	0
ENSG00000207007.1	0	0	0	0	0	0	0	0	0	0	0	0	0	0	0	0	0	0	0	0	0	0	0	0	0	0	0	0	0	0	0	0	0	0	0	0	0	0	0	0	0	0	0	0	0	0	0	0	0	0	0	0	0	0	0	0	0	0	0	0	0	0	0	0	0	0	0	0
ENSG00000207008.1	0	0	0	0	0	0	0	0	0	0	0	0	0	0	0	0	0	0	0	0	0	0	0	0	0	0	0	0	0	0	0	0	0	0	0	0	0	0	0	0	0	0	0	0	0	0	0	0	0	0	0	0	0	0	0	0	0	0	0	0	0	0	0	0	0	0	0	0
ENSG00000207009.1	0	0	0	0	0	0	0	0	0	0	0	0	0	0	0	0	0	0	0	0	0	0	0	0	0	0	0	0	0	0	0	0	0	0	0	0	0	0	0	0	0	0	0	0	0	0	0	0	0	0	0	0	0	0	0	0	0	0	0	0	0	0	0	0	0	0	0	0
ENSG00000207010.1	0	0	0	0	0	0	0	0	0	0	0	0	0	0	0	0	0	0	0	0	0	0	0	0	0	0	0	0	0	0	0	0	0	0	0	0	0	0	0	0	0	0	0	0	0	0	0	0	0	0	0	0	0	0	0	0	0	0	0	0	0	0	0	0	0	0	0	0
ENSG00000207011.1	0	0	0	0	0	0	0	0	0	0	0	0	0	0	0	0	0	0	0	0	0	0	0	0	0	0	0	0	0	0	0	0	0	0	0	0	0	0	0	0	0	0	0	0	0	0	0	0	0	0	0	0	0	0	0	0	0	0	0	0	0	0	0	0	0	0	0	0
ENSG00000207012.2	0	0	0	0	0	0	0	0	0	0	0	0	0	0	0	0	0	0	0	0	0	0	0	0	0	0	0	0	0	0	0	0	0	0	0	0	0	0	0	0	0	0	0	0	0	0	0	0	0	0	0	0	0	0	0	0	0	0	0	0	0	0	0	0	0	0	0	0
ENSG00000207013.1	0	0	0	0	0	0	0	0	0	0	0	0	0	0	0	0	0	0	0	0	0	0	0	0	0	0	0	0	0	0	0	0	0	0	0	0	0	0	0	0	0	0	0	0	0	0	0	0	0	0	0	0	0	0	0	0	0	0	0	0	0	0	0	0	0	0	0	0
ENSG00000207014.1	0	0	0	0	0	0	0	0	0	0	0	0	0	0	0	0	0	0	0	0	0	0	0	0	0	0	0	0	0	0	0	0	0	0	0	0	0	0	0	0	0	0	0	0	0	0	0	0	0	0	0	0	0	0	0	0	0	0	0	0	0	0	0	0	0	0	0	0
ENSG00000207016.1	0	0	0	0	0	0	0	0	0	0	0	0	0	0	0	0	0	0	0	0	0	0	0	0	0	0	0	0	0	0	0	0	0	0	0	0	0	0	0	0	0	0	0	0	0	0	0	0	0	0	0	0	0	0	0	0	0	0	0	0	0	0	0	0	0	0	0	0
ENSG00000207019.1	0	0	0	0	0	0	0	0	0	0	0	0	0	0	0	0	0	0	0	0	0	0	0	0	0	0	0	0	0	0	0	0	0	0	0	0	0	0	0	0	0	0	0	0	0	0	0	0	0	0	0	0	0	0	0	0	0	0	0	0	0	0	0	0	0	0	0	0
ENSG00000207020.1	0	0	0	0	0	0	0	0	0	0	0	0	0	0	0	0	0	0	0	0	0	0	0	0	0	0	0	0	0	0	0	0	0	0	0	0	0	0	0	0	0	0	0	0	0	0	0	0	0	0	0	0	0	0	0	0	0	0	0	0	0	0	0	0	0	0	0	0
ENSG00000207021.1	0	0	0	0	0	0	0	0	0	0	0	0	0	0	0	0	0	0	0	0	0	0	0	0	0	0	0	0	0	0	0	0	0	0	0	0	0	0	0	0	0	0	0	0	0	0	0	0	0	0	0	0	0	0	0	0	0	0	0	0	0	0	0	0	0	0	0	0
ENSG00000207022.1	0	0	0	0	0	0	0	0	0	0	0	0	0	0	0	0	0	0	0	0	0	0	0	0	0	0	0	0	0	0	0	0	0	0	0	0	0	0	0	0	0	0	0	0	0	0	0	0	0	0	0	0	0	0	0	0	0	0	0	0	0	0	0	0	0	0	0	0
ENSG00000207023.1	0	0	0	0	0	0	0	0	0	0	0	0	0	0	0	0	0	0	0	0	0	0	0	0	0	0	0	0	0	0	0	0	0	0	0	0	0	0	0	0	0	0	0	0	0	0	0	0	0	0	0	0	0	0	0	0	0	0	0	0	0	0	0	0	0	0	0	0
ENSG00000207024.1	0	0	0	0	0	0	0	0	0	0	0	0	0	0	0	0	0	0	0	0	0	0	0	0	0	0	0	0	0	0	0	0	0	0	0	0	0	0	0	0	0	0	0	0	0	0	0	0	0	0	0	0	0	0	0	0	0	0	0	0	0	0	0	0	0	0	0	0
ENSG00000207025.1	0	0	0	0	0	0	0	0	0	0	0	0	0	0	0	0	0	0	0	0	0	0	0	0	0	0	0	0	0	0	0	0	0	0	0	0	0	0	0	0	0	0	0	0	0	0	0	0	0	0	0	0	0	0	0	0	0	0	0	0	0	0	0	0	0	0	0	0
ENSG00000207026.1	0	0	0	0	0	0	0	0	0	0	0	0	0	0	0	0	0	0	0	0	0	0	0	0	0	0	0	0	0	0	0	0	0	0	0	0	0	0	0	0	0	0	0	0	0	0	0	0	0	0	0	0	0	0	0	0	0	0	0	0	0	0	0	0	0	0	0	0
ENSG00000207027.1	0	0	0	0	0	0	0	0	0	0	0	0	0	0	0	0	0	0	0	0	0	0	0	0	0	0	0	0	0	0	0	0	0	0	0	0	0	0	0	0	0	0	0	0	0	0	0	0	0	0	0	0	0	0	0	0	0	0	0	0	0	0	0	0	0	0	0	0
ENSG00000207029.1	0	0	0	0	0	0	0	0	0	0	0	0	0	0	0	0	0	0	0	0	0	0	0	0	0	0	0	0	0	0	0	0	0	0	0	0	0	0	0	0	0	0	0	0	0	0	0	0	0	0	0	0	0	0	0	0	0	0	0	0	0	0	0	0	0	0	0	0
ENSG00000207031.1	0	0	0	0	0	0	0	0	0	0	0	0	0	0	0	0	0	0	0	0	0	0	0	0	0	0	0	0	0	0	0	0	0	0	0	0	0	0	0	0	0	0	0	0	0	0	0	0	0	0	0	0	0	0	0	0	0	0	0	0	0	0	0	0	0	0	0	0
ENSG00000207032.1	0	0	0	0	0	0	0	0	0	0	0	0	0	0	0	0	0	0	0	0	0	0	0	0	0	0	0	0	0	0	0	0	0	0	0	0	0	0	0	0	0	0	0	0	0	0	0	0	0	0	0	0	0	0	0	0	0	0	0	0	0	0	0	0	0	0	0	0
ENSG00000207033.1	0	0	0	0	0	0	0	0	0	0	0	0	0	0	0	0	0	0	0	0	0	0	0	0	0	0	0	0	0	0	0	0	0	0	0	0	0	0	0	0	0	0	0	0	0	0	0	0	0	0	0	0	0	0	0	0	0	0	0	0	0	0	0	0	0	0	0	0
ENSG00000207034.1	0	0	0	0	0	0	0	0	0	0	0	0	0	0	0	0	0	0	0	0	0	0	0	0	0	0	0	0	0	0	0	0	0	0	0	0	0	0	0	0	0	0	0	0	0	0	0	0	0	0	0	0	0	0	0	0	0	0	0	0	0	0	0	0	0	0	0	0
ENSG00000207036.1	0	0	0	0	0	0	0	0	0	0	0	0	0	0	0	0	0	0	0	0	0	0	0	0	0	0	0	0	0	0	0	0	0	0	0	0	0	0	0	0	0	0	0	0	0	0	0	0	0	0	0	0	0	0	0	0	0	0	0	0	0	0	0	0	0	0	0	0
ENSG00000207037.1	0	0	0	0	0	0	0	0	0	0	0	0	0	0	0	0	0	0	0	0	0	0	0	0	0	0	0	0	0	0	0	0	0	0	0	0	0	0	0	0	0	0	0	0	0	0	0	0	0	0	0	0	0	0	0	0	0	0	0	0	0	0	0	0	0	0	0	0
ENSG00000207039.1	0	0	0	0	0	0	0	0	0	0	0	0	0	0	0	0	0	0	0	0	0	0	0	0	0	0	0	0	0	0	0	0	0	0	0	0	0	0	0	0	0	0	0	0	0	0	0	0	0	0	0	0	0	0	0	0	0	0	0	0	0	0	0	0	0	0	0	0
ENSG00000207041.1	0	0	0	0	0	0	0	0	0	0	0	0	0	0	0	0	0	0	0	0	0	0	0	0	0	0	0	0	0	0	0	0	0	0	0	0	0	0	0	0	0	0	0	0	0	0	0	0	0	0	0	0	0	0	0	0	0	0	0	0	0	0	0	0	0	0	0	0
ENSG00000207042.1	0	0	0	0	0	0	0	0	0	0	0	0	0	0	0	0	0	0	0	0	0	0	0	0	0	0	0	0	0	0	0	0	0	0	0	0	0	0	0	0	0	0	0	0	0	0	0	0	0	0	0	0	0	0	0	0	0	0	0	0	0	0	0	0	0	0	0	0
ENSG00000207044.1	0	0	0	0	0	0	0	0	0	0	0	0	0	0	0	0	0	0	0	0	0	0	0	0	0	0	0	0	0	0	0	0	0	0	0	0	0	0	0	0	0	0	0	0	0	0	0	0	0	0	0	0	0	0	0	0	0	0	0	0	0	0	0	0	0	0	0	0
ENSG00000207045.1	0	0	0	0	0	0	0	0	0	0	0	0	0	0	0	0	0	0	0	0	0	0	0	0	0	0	0	0	0	0	0	0	0	0	0	0	0	0	0	0	0	0	0	0	0	0	0	0	0	0	0	0	0	0	0	0	0	0	0	0	0	0	0	0	0	0	0	0
ENSG00000207046.1	0	0	0	0	0	0	0	0	0	0	0	0	0	0	0	0	0	0	0	0	0	0	0	0	0	0	0	0	0	0	0	0	0	0	0	0	0	0	0	0	0	0	0	0	0	0	0	0	0	0	0	0	0	0	0	0	0	0	0	0	0	0	0	0	0	0	0	0
ENSG00000207047.2	0	0	0	0	0	0	0	0	0	0	0	0	0	0	0	0	0	0	0	0	0	0	0	0	0	0	0	0	0	0	0	0	0	0	0	0	0	0	0	0	0	0	0	0	0	0	0	0	0	0	0	0	0	0	0	0	0	0	0	0	0	0	0	0	0	0	0	0
ENSG00000207049.1	0	0	0	0	0	0	0	0	0	0	0	0	0	0	0	0	0	0	0	0	0	0	0	0	0	0	0	0	0	0	0	0	0	0	0	0	0	0	0	0	0	0	0	0	0	0	0	0	0	0	0	0	0	0	0	0	0	0	0	0	0	0	0	0	0	0	0	0
ENSG00000207051.1	0	0	0	0	0	0	0	0	0	0	0	0	0	0	0	0	0	0	0	0	0	0	0	0	0	0	0	0	0	0	0	0	0	0	0	0	0	0	0	0	0	0	0	0	0	0	0	0	0	0	0	0	0	0	0	0	0	0	0	0	0	0	0	0	0	0	0	0
ENSG00000207052.1	0	0	0	0	0	0	0	0	0	0	0	0	0	0	0	0	0	0	0	0	0	0	0	0	0	0	0	0	0	0	0	0	0	0	0	0	0	0	0	0	0	0	0	0	0	0	0	0	0	0	0	0	0	0	0	0	0	0	0	0	0	0	0	0	0	0	0	0
ENSG00000207053.1	0	0	0	0	0	0	0	0	0	0	0	0	0	0	0	0	0	0	0	0	0	0	0	0	0	0	0	0	0	0	0	0	0	0	0	0	0	0	0	0	0	0	0	0	0	0	0	0	0	0	0	0	0	0	0	0	0	0	0	0	0	0	0	0	0	0	0	0
ENSG00000207056.1	0	0	0	0	0	0	0	0	0	0	0	0	0	0	0	0	0	0	0	0	0	0	1	0	0	0	0	0	0	0	0	0	0	0	0	0	0	0	0	0	0	0	0	0	0	0	0	0	0	0	0	0	0	0	0	0	0	0	0	0	1	0	0	0	0	0	0	0
ENSG00000207058.1	0	0	0	0	0	0	0	0	0	0	0	0	0	0	0	0	0	0	0	0	0	0	0	0	0	0	0	0	0	0	0	0	0	0	0	0	0	0	0	0	0	0	0	0	0	0	0	0	0	0	0	0	0	0	0	0	0	0	0	0	0	0	0	0	0	0	0	0
ENSG00000207060.1	0	0	0	0	0	0	0	0	0	0	0	0	0	0	0	0	0	0	0	0	0	0	0	0	0	0	0	0	0	0	0	0	0	0	0	0	0	0	0	0	0	0	0	0	0	0	0	0	0	0	0	0	0	0	0	0	0	0	0	0	0	0	0	0	0	0	0	0
ENSG00000207061.1	0	0	0	0	0	0	0	0	0	0	0	0	0	0	0	0	0	0	0	0	0	0	0	0	0	0	0	0	0	0	0	0	0	0	0	0	0	0	0	0	0	0	0	0	0	0	0	0	0	0	0	0	0	0	0	0	0	0	0	0	0	0	0	0	0	0	0	0
ENSG00000207062.1	0	0	0	0	0	0	0	0	0	0	0	0	0	0	0	0	0	0	0	0	0	0	0	0	0	0	0	0	0	0	0	0	0	0	0	0	0	0	0	0	0	0	0	0	0	0	0	0	0	0	0	0	0	0	0	0	0	0	0	0	0	0	0	0	0	0	0	0
ENSG00000207063.1	0	0	0	0	0	0	0	0	0	0	0	0	0	0	0	0	0	0	0	0	0	0	0	0	0	0	0	0	0	0	0	0	0	0	0	0	0	0	0	0	0	0	0	0	0	0	0	0	0	0	0	0	0	0	0	0	0	0	0	0	0	0	0	0	0	0	0	0
ENSG00000207065.1	0	0	0	0	0	0	0	0	0	0	0	0	0	0	0	0	0	0	0	0	0	0	0	0	0	0	0	0	0	0	0	0	0	0	0	0	0	0	0	0	0	0	0	0	0	0	0	0	0	0	0	0	0	0	0	0	0	0	0	0	0	0	0	0	0	0	0	0
ENSG00000207067.1	0	0	0	0	0	0	0	0	0	0	0	0	0	0	0	0	0	0	0	0	0	0	0	0	0	0	0	0	0	0	0	0	0	0	0	0	0	0	0	0	0	0	0	0	0	0	0	0	0	0	0	0	0	0	0	0	0	0	0	0	0	0	0	0	0	0	0	0
ENSG00000207068.1	0	0	0	0	0	0	0	0	0	0	0	0	0	0	0	0	0	0	0	0	0	0	0	0	0	0	0	0	0	0	0	0	0	0	0	0	0	0	0	0	0	0	0	0	0	0	0	0	0	0	0	0	0	0	0	0	0	0	0	0	0	0	0	0	0	0	0	0
ENSG00000207069.1	0	0	0	0	0	0	0	0	0	0	0	0	0	0	0	0	0	0	0	0	0	0	0	0	0	0	0	0	0	0	0	0	0	0	0	0	0	0	0	0	0	0	0	0	0	0	0	0	0	0	0	0	0	0	0	0	0	0	0	0	0	0	0	0	0	0	0	0
ENSG00000207071.1	0	0	0	0	0	0	0	0	0	0	0	0	0	0	0	0	0	0	0	0	0	0	0	0	0	0	0	0	0	0	0	0	0	0	0	0	0	0	0	0	0	0	0	0	0	0	0	0	0	0	0	0	0	0	0	0	0	0	0	0	0	0	0	0	0	0	0	0
ENSG00000207072.1	0	0	0	0	0	0	0	0	0	0	0	0	0	0	0	0	0	0	0	0	0	0	0	0	0	0	0	0	0	0	0	0	0	0	0	0	0	0	0	0	0	0	0	0	0	0	0	0	0	0	0	0	0	0	0	0	0	0	0	0	0	0	0	0	0	0	0	0
ENSG00000207073.1	0	0	0	0	0	0	0	0	0	0	0	0	0	0	0	0	0	0	0	0	0	0	0	0	0	0	0	0	0	0	0	0	0	0	0	0	0	0	0	0	0	0	0	0	0	0	0	0	0	0	0	0	0	0	0	0	0	0	0	0	0	0	0	0	0	0	0	0
ENSG00000207075.1	0	0	0	0	0	0	0	0	0	0	0	0	0	0	0	0	0	0	0	0	0	0	0	0	0	0	0	0	0	0	0	0	0	0	0	0	0	0	0	0	0	0	0	0	0	0	0	0	0	0	0	0	0	0	0	0	0	0	0	0	0	0	0	0	0	0	0	0
ENSG00000207076.1	0	0	0	0	0	0	0	0	0	0	0	0	0	0	0	0	0	0	0	0	0	0	0	0	0	0	0	0	0	0	0	0	0	0	0	0	0	0	0	0	0	0	0	0	0	0	0	0	0	0	0	0	0	0	0	0	0	0	0	0	0	0	0	0	0	0	0	0
ENSG00000207077.1	0	0	0	0	0	0	0	0	0	0	0	0	0	0	0	0	0	0	0	0	0	0	0	0	0	0	0	0	0	0	0	0	0	0	0	0	0	0	0	0	0	0	0	0	0	0	0	0	0	0	0	0	0	0	0	0	0	0	0	0	0	0	0	0	0	0	0	0
ENSG00000207080.2	0	0	0	0	0	0	0	0	0	0	0	0	0	0	0	0	0	0	0	0	0	0	0	0	0	0	0	0	0	0	0	0	0	0	0	0	0	0	0	0	0	0	0	0	0	0	0	0	0	0	0	0	0	0	0	0	0	0	0	0	0	0	0	0	0	0	0	0
ENSG00000207081.1	0	0	0	0	0	0	0	0	0	0	0	0	0	0	0	0	0	0	0	0	0	0	0	0	0	0	0	0	0	0	0	0	0	0	0	0	0	0	0	0	0	0	0	0	0	0	0	0	0	0	0	0	0	0	0	0	0	0	0	0	0	0	0	0	0	0	0	0
ENSG00000207082.1	0	0	0	0	0	0	0	0	0	0	0	0	0	0	0	0	0	0	0	0	0	0	0	0	0	0	0	0	0	0	0	0	0	0	0	0	0	0	0	0	0	0	0	0	0	0	0	0	0	0	0	0	0	0	0	0	0	0	0	0	0	0	0	0	0	0	0	0
ENSG00000207083.1	0	0	0	0	0	0	0	0	0	0	0	0	0	0	0	0	0	0	0	0	0	0	0	0	0	0	0	0	0	0	0	0	0	0	0	0	0	0	0	0	0	0	0	0	0	0	0	0	0	0	0	0	0	0	0	0	0	0	0	0	0	0	0	0	0	0	0	0
ENSG00000207084.1	0	0	0	0	0	0	0	0	0	0	0	0	0	0	0	0	0	0	0	0	0	0	0	0	0	0	0	0	0	0	0	0	0	0	0	0	0	0	0	0	0	0	0	0	0	0	0	0	0	0	0	0	0	0	0	0	0	0	0	0	0	0	0	0	0	0	0	0
ENSG00000207086.1	0	0	0	0	0	0	0	0	0	0	0	0	0	0	0	0	0	0	0	0	0	0	0	0	0	0	0	0	0	0	0	0	0	0	0	0	0	0	0	0	0	0	0	0	0	0	0	0	0	0	0	0	0	0	0	0	0	0	0	0	0	0	0	0	0	0	0	0
ENSG00000207087.1	0	0	0	0	0	0	0	0	0	0	0	0	0	0	0	0	0	0	0	0	0	0	0	0	0	0	0	0	0	0	0	0	0	0	0	0	0	0	0	0	0	0	0	0	0	0	0	0	0	0	0	0	0	0	0	0	0	0	0	0	0	0	0	0	0	0	0	0
ENSG00000207088.1	0	0	0	0	0	0	0	0	0	0	0	0	0	0	0	0	0	0	0	0	0	0	0	0	0	0	0	0	0	0	0	0	0	0	0	0	0	0	0	0	0	0	0	0	0	0	0	0	0	0	0	0	0	0	0	0	0	0	0	0	0	0	0	0	0	0	0	0
ENSG00000207089.1	0	0	0	0	0	0	0	0	0	0	0	0	0	0	0	0	0	0	0	0	0	0	0	0	0	0	0	0	0	0	0	0	0	0	0	0	0	0	0	0	0	0	0	0	0	0	0	0	0	0	0	0	0	0	0	0	0	0	0	0	0	0	0	0	0	0	0	0
ENSG00000207090.1	0	0	0	0	0	0	0	0	0	0	0	0	0	0	0	0	0	0	0	0	0	0	0	0	0	0	0	0	0	0	0	0	0	0	0	0	0	0	0	0	0	0	0	0	0	0	0	0	0	0	0	0	0	0	0	0	0	0	0	0	0	0	0	0	0	0	0	0
ENSG00000207091.1	0	0	0	0	0	0	0	0	0	0	0	0	0	0	0	0	0	0	0	0	0	0	0	0	0	0	0	0	0	0	0	0	0	0	0	0	0	0	0	0	0	0	0	0	0	0	0	0	0	0	0	0	0	0	0	0	0	0	0	0	0	0	0	0	0	0	0	0
ENSG00000207092.1	0	0	0	0	0	0	0	0	0	0	0	0	0	0	0	0	0	0	0	0	0	0	0	0	0	0	0	0	0	0	0	0	0	0	0	0	0	0	0	0	0	0	0	0	0	0	0	0	0	0	0	0	0	0	0	0	0	0	0	0	0	0	0	0	0	0	0	0
ENSG00000207093.1	0	0	0	0	0	0	0	0	0	0	0	0	0	0	0	0	0	0	0	0	0	0	0	0	0	0	0	0	0	0	0	0	0	0	0	0	0	0	0	0	0	0	0	0	0	0	0	0	0	0	0	0	0	0	0	0	0	0	0	0	0	0	0	0	0	0	0	0
ENSG00000207094.1	0	0	0	0	0	0	0	0	0	0	0	0	0	0	0	0	0	0	0	0	0	0	0	0	0	0	0	0	0	0	0	0	0	0	0	0	0	0	0	0	0	0	0	0	0	0	0	0	0	0	0	0	0	0	0	0	0	0	0	0	0	0	0	0	0	0	0	0
ENSG00000207095.1	0	0	0	0	0	0	0	0	0	0	0	0	0	0	0	0	0	0	0	0	0	0	0	0	0	0	0	0	0	0	0	0	0	0	0	0	0	0	0	0	0	0	0	0	0	0	0	0	0	0	0	0	0	0	0	0	0	0	0	0	0	0	0	0	0	0	0	0
ENSG00000207097.1	0	0	0	0	0	0	0	0	0	0	0	0	0	0	0	0	0	0	0	0	0	0	0	0	0	0	0	0	0	0	0	0	0	0	0	0	0	0	0	0	0	0	0	0	0	0	0	0	0	0	0	0	0	0	0	0	0	0	0	0	0	0	0	0	0	0	0	0
ENSG00000207098.1	0	0	0	0	0	0	0	0	0	0	0	0	0	0	0	0	0	0	0	0	0	0	0	0	0	0	0	0	0	0	0	0	0	0	0	0	0	0	0	0	0	0	0	0	0	0	0	0	0	0	0	0	0	0	0	0	0	0	0	0	0	0	0	0	0	0	0	0
ENSG00000207099.1	0	0	0	0	0	0	0	0	0	0	0	0	0	0	0	0	0	0	0	0	0	0	0	0	0	0	0	0	0	0	0	0	0	0	0	0	0	0	0	0	0	0	0	0	0	0	0	0	0	0	0	0	0	0	0	0	0	0	0	0	0	0	0	0	0	0	0	0
ENSG00000207100.1	0	0	0	0	0	0	0	0	0	0	0	0	0	0	0	0	0	0	0	0	0	0	0	0	0	0	0	0	0	0	0	0	0	0	0	0	0	0	0	0	0	0	0	0	0	0	0	0	0	0	0	0	0	0	0	0	0	0	0	0	0	0	0	0	0	0	0	0
ENSG00000207101.1	0	0	0	0	0	0	0	0	0	0	0	0	0	0	0	0	0	0	0	0	0	0	0	0	0	0	0	0	0	0	0	0	0	0	0	0	0	0	0	0	0	0	0	0	0	0	0	0	0	0	0	0	0	0	0	0	0	0	0	0	0	0	0	0	0	0	0	0
ENSG00000207104.1	0	0	0	0	0	0	0	0	0	0	0	0	0	0	0	0	0	0	0	0	0	0	0	0	0	0	0	0	0	0	0	0	0	0	0	0	0	0	0	0	0	0	0	0	0	0	0	0	0	0	0	0	0	0	0	0	0	0	0	0	0	0	0	0	0	0	0	0
ENSG00000207105.1	0	0	0	0	0	0	0	0	0	0	0	0	0	0	0	0	0	0	0	0	0	0	0	0	0	0	0	0	0	0	0	0	0	0	0	0	0	0	0	0	0	0	0	0	0	0	0	0	0	0	0	0	0	0	0	0	0	0	0	0	0	0	0	0	0	0	0	0
ENSG00000207108.1	0	0	0	0	0	0	0	0	0	0	0	0	0	0	0	0	0	0	0	0	0	0	0	0	0	0	0	0	0	0	0	0	0	0	0	0	0	0	0	0	0	0	0	0	0	0	0	0	0	0	0	0	0	0	0	0	0	0	0	0	0	0	0	0	0	0	0	0
ENSG00000207109.1	0	0	0	0	0	0	0	0	0	0	0	0	0	0	0	0	0	0	0	0	0	0	0	0	0	0	0	0	0	0	0	0	0	0	0	0	0	0	0	0	0	0	0	0	0	0	0	0	0	0	0	0	0	0	0	0	0	0	0	0	0	0	0	0	0	0	0	0
ENSG00000207110.1	0	0	0	0	0	0	0	0	0	0	0	0	0	0	0	0	0	0	0	0	0	0	0	0	0	0	0	0	0	0	0	0	0	0	0	0	0	0	0	0	0	0	0	0	0	0	0	0	0	0	0	0	0	0	0	0	0	0	0	0	0	0	0	0	0	0	0	0
ENSG00000207112.1	0	0	0	0	0	0	0	0	0	0	0	0	0	0	0	0	0	0	0	0	0	0	0	0	0	0	0	0	0	0	0	0	0	0	0	0	0	0	0	0	0	0	0	0	0	0	0	0	0	0	0	0	0	0	0	0	0	0	0	0	0	0	0	0	0	0	0	0
ENSG00000207113.1	0	0	0	0	0	0	0	0	0	0	0	0	0	0	0	0	0	0	0	0	0	0	0	0	0	0	0	0	0	0	0	0	0	0	0	0	0	0	0	0	0	0	0	0	0	0	0	0	0	0	0	0	0	0	0	0	0	0	0	0	0	0	0	0	0	0	0	0
ENSG00000207114.1	0	0	0	0	0	0	0	0	0	0	0	0	0	0	0	0	0	0	0	0	0	0	0	0	0	0	0	0	0	0	0	0	0	0	0	0	0	0	0	0	0	0	0	0	0	0	0	0	0	0	0	0	0	0	0	0	0	0	0	0	0	0	0	0	0	0	0	0
ENSG00000207115.1	0	0	0	0	0	0	0	0	0	0	0	0	0	0	0	0	0	0	0	0	0	0	0	0	0	0	0	0	0	0	0	0	0	0	0	0	0	0	0	0	0	0	0	0	0	0	0	0	0	0	0	0	0	0	0	0	0	0	0	0	0	0	0	0	0	0	0	0
ENSG00000207116.1	0	0	0	0	0	0	0	0	0	0	0	0	0	0	0	0	0	0	0	0	0	0	0	0	0	0	0	0	0	0	0	0	0	0	0	0	0	0	0	0	0	0	0	0	0	0	0	0	0	0	0	0	0	0	0	0	0	0	0	0	0	0	0	0	0	0	0	0
ENSG00000207117.1	0	0	0	0	0	0	0	0	0	0	0	0	0	0	0	0	0	0	0	0	0	0	0	0	0	0	0	0	0	0	0	0	0	0	0	0	0	0	0	0	0	0	0	0	0	0	0	0	0	0	0	0	0	0	0	0	0	0	0	0	0	0	0	0	0	0	0	0
ENSG00000207118.1	0	0	0	0	0	0	0	0	0	0	0	0	0	0	0	0	0	0	0	0	0	0	0	0	0	0	0	0	0	0	0	0	0	0	0	0	0	0	0	0	0	0	0	0	0	0	0	0	0	0	0	0	0	0	0	0	0	0	0	0	0	0	0	0	0	0	0	0
ENSG00000207119.2	0	0	0	0	1	1	3	0	1	0	2	0	0	0	0	0	0	0	1	0	0	0	3	0	0	0	0	0	0	0	0	0	0	1	0	0	2	0	1	0	3	0	0	0	1	0	0	0	0	0	2	0	2	0	0	0	1	0	1	1	0	0	0	3	3	0	0	4
ENSG00000207121.1	0	0	0	0	0	0	0	0	0	0	0	0	0	0	0	0	0	0	0	0	0	0	0	0	0	0	0	0	0	0	0	0	0	0	0	0	0	0	0	0	0	0	0	0	0	0	0	0	0	0	0	0	0	0	0	0	0	0	0	0	0	0	0	0	0	0	0	0
ENSG00000207122.1	0	0	0	0	0	0	0	0	0	0	0	0	0	0	0	0	0	0	0	0	0	0	0	0	0	0	0	0	0	0	0	0	0	0	0	0	0	0	0	0	0	0	0	0	0	0	0	0	0	0	0	0	0	0	0	0	0	0	0	0	0	0	0	0	0	0	0	0
ENSG00000207123.1	0	0	0	0	0	0	0	0	0	0	0	0	0	0	0	0	0	0	0	0	0	0	0	0	0	0	0	0	0	0	0	0	0	0	0	0	0	0	0	0	0	0	0	0	0	0	0	0	0	0	0	0	0	0	0	0	0	0	0	0	0	0	0	0	0	0	0	0
ENSG00000207124.1	0	0	0	0	0	0	0	0	0	0	0	0	0	0	0	0	0	0	0	0	0	0	0	0	0	0	0	0	0	0	0	0	0	0	0	0	0	0	0	0	0	0	0	0	0	0	0	0	0	0	0	0	0	0	0	0	0	0	0	0	0	0	0	0	0	0	0	0
ENSG00000207127.1	0	0	0	0	0	0	0	0	0	0	0	0	0	0	0	0	0	0	0	0	0	0	0	0	0	0	0	0	0	0	0	0	0	0	0	0	0	0	0	0	0	0	0	0	0	0	0	0	0	0	0	0	0	0	0	0	0	0	0	0	0	0	0	0	0	0	0	0
ENSG00000207128.1	0	0	0	0	0	0	0	0	0	0	0	0	0	0	0	0	0	0	0	0	0	0	0	0	0	0	0	0	0	0	0	0	0	0	0	0	0	0	0	0	0	0	0	0	0	0	0	0	0	0	0	0	0	0	0	0	0	0	0	0	0	0	0	0	0	0	0	0
ENSG00000207129.1	0	0	0	0	0	0	0	0	0	0	0	0	0	0	0	0	0	0	0	0	0	0	0	0	0	0	0	0	0	0	0	0	0	0	0	0	0	0	0	0	0	0	0	0	0	0	0	0	0	0	0	0	0	0	0	0	0	0	0	0	0	0	0	0	0	0	0	0
ENSG00000207130.1	0	0	0	0	0	0	0	0	0	0	0	0	0	0	0	0	0	0	0	0	0	0	0	0	0	0	0	0	0	0	0	0	0	0	0	0	0	0	0	0	0	0	0	0	0	0	0	0	0	0	0	0	0	0	0	0	0	0	0	0	0	0	0	0	0	0	0	0
ENSG00000207131.1	0	0	0	0	0	0	0	0	0	0	0	0	0	0	0	0	0	0	0	0	0	0	0	0	0	0	0	0	0	0	0	0	0	0	0	0	0	0	0	0	0	0	0	0	0	0	0	0	0	0	0	0	0	0	0	0	0	0	0	0	0	0	0	0	0	0	0	0
ENSG00000207132.1	0	0	0	0	0	0	0	0	0	0	0	0	0	0	0	0	0	0	0	0	0	0	0	0	0	0	0	0	0	0	0	0	0	0	0	0	0	0	0	0	0	0	0	0	0	0	0	0	0	0	0	0	0	0	0	0	0	0	0	0	0	0	0	0	0	0	0	0
ENSG00000207133.1	0	0	0	0	0	0	0	0	0	0	0	0	0	0	0	0	0	0	0	0	0	0	0	0	0	0	0	0	0	0	0	0	0	0	0	0	0	0	0	0	0	0	0	0	0	0	0	0	0	0	0	0	0	0	0	0	0	0	0	0	0	0	0	0	0	0	0	0
ENSG00000207134.1	0	0	0	0	0	0	0	0	0	0	0	0	0	0	0	0	0	0	0	0	0	0	0	0	0	0	0	0	0	0	0	0	0	0	0	0	0	0	0	0	0	0	0	0	0	0	0	0	0	0	0	0	0	0	0	0	0	0	0	0	0	0	0	0	0	0	0	0
ENSG00000207135.1	0	0	0	0	0	0	0	0	0	0	0	0	0	0	0	0	0	0	0	0	0	0	0	0	0	0	0	0	0	0	0	0	0	0	0	0	0	0	0	0	0	0	0	0	0	0	0	0	0	0	0	0	0	0	0	0	0	0	0	0	0	0	0	0	0	0	0	0
ENSG00000207136.1	0	0	0	0	0	0	0	0	0	0	0	0	0	0	0	0	0	0	0	0	0	0	0	0	0	0	0	0	0	0	0	0	0	0	0	0	0	0	0	0	0	0	0	0	0	0	0	0	0	0	0	0	0	0	0	0	0	0	0	0	0	0	0	0	0	0	0	0
ENSG00000207137.1	0	0	0	0	0	0	0	0	0	0	0	0	0	0	0	0	0	0	0	0	0	0	0	0	0	0	0	0	0	0	0	0	0	0	0	0	0	0	0	0	0	0	0	0	0	0	0	0	0	0	0	0	0	0	0	0	0	0	0	0	0	0	0	0	0	0	0	0
ENSG00000207138.1	0	0	0	0	0	0	0	0	0	0	0	0	0	0	0	0	0	0	0	0	0	0	0	0	0	0	0	0	0	0	0	0	0	0	0	0	0	0	0	0	0	0	0	0	0	0	0	0	0	0	0	0	0	0	0	0	0	0	0	0	0	0	0	0	0	0	0	0
ENSG00000207139.1	0	0	0	0	0	0	0	0	0	0	0	0	0	0	0	0	0	0	0	0	0	0	0	0	0	0	0	0	0	0	0	0	0	0	0	0	0	0	0	0	0	0	0	0	0	0	0	0	0	0	0	0	0	0	0	0	0	0	0	0	0	0	0	0	0	0	0	0
ENSG00000207142.1	0	0	0	0	0	0	0	0	0	0	0	0	0	0	0	0	0	0	0	0	0	0	0	0	0	0	0	0	0	0	0	0	0	0	0	0	0	0	0	0	0	0	0	0	0	0	0	0	0	0	0	0	0	0	0	0	0	0	0	0	0	0	0	0	0	0	0	0
ENSG00000207144.1	0	0	0	0	0	0	0	0	0	0	0	0	0	0	0	0	0	0	0	0	0	0	0	0	0	0	0	0	0	0	0	0	0	0	0	0	0	0	0	0	0	0	0	0	0	0	0	0	0	0	0	0	0	0	0	0	0	0	0	0	0	0	0	0	0	0	0	0
ENSG00000207145.1	0	0	0	0	0	0	0	0	0	0	0	0	0	0	0	0	0	0	0	0	0	0	0	0	0	0	0	0	0	0	0	0	0	0	0	0	0	0	0	0	0	0	0	0	0	0	0	0	0	0	0	0	0	0	0	0	0	0	0	0	0	0	0	0	0	0	0	0
ENSG00000207146.1	0	0	0	0	0	0	0	0	0	0	0	0	0	0	0	0	0	0	0	0	0	0	0	0	0	0	0	0	0	0	0	0	0	0	0	0	0	0	0	0	0	0	0	0	0	0	0	0	0	0	0	0	0	0	0	0	0	0	0	0	0	0	0	0	0	0	0	0
ENSG00000207147.1	0	0	0	0	0	0	0	0	0	0	0	0	0	0	0	0	0	0	0	0	0	0	0	0	0	0	0	0	0	0	0	0	0	0	0	0	0	0	0	0	0	0	0	0	0	0	0	0	0	0	0	0	0	0	0	0	0	0	0	0	0	0	0	0	0	0	0	0
ENSG00000207148.1	0	0	0	0	0	0	0	0	0	0	0	0	0	0	0	0	0	0	0	0	0	0	0	0	0	0	0	0	0	0	0	0	0	0	0	0	0	0	0	0	0	0	0	0	0	0	0	0	0	0	0	0	0	0	0	0	0	0	0	0	0	0	0	0	0	0	0	0
ENSG00000207149.1	0	0	0	0	0	0	0	0	0	0	0	0	0	0	0	0	0	0	0	0	0	0	0	0	0	0	0	0	0	0	0	0	0	0	0	0	0	0	0	0	0	0	0	0	0	0	0	0	0	0	0	0	0	0	0	0	0	0	0	0	0	0	0	0	0	0	0	0
ENSG00000207150.1	0	0	0	0	0	0	0	0	0	0	0	0	0	0	0	0	0	0	0	0	0	0	0	0	0	0	0	0	0	0	0	0	0	0	0	0	0	0	0	0	0	0	0	0	0	0	0	0	0	0	0	0	0	0	0	0	0	0	0	0	0	0	0	0	0	0	0	0
ENSG00000207151.1	0	0	0	0	0	0	0	0	0	0	0	0	0	0	0	0	0	0	0	0	0	0	0	0	0	0	0	0	0	0	0	0	0	0	0	0	0	0	0	0	0	0	0	0	0	0	0	0	0	0	0	0	0	0	0	0	0	0	0	0	0	0	0	0	0	0	0	0
ENSG00000207153.1	0	0	0	0	0	0	0	0	0	0	0	0	0	0	0	0	0	0	0	0	0	0	0	0	0	0	0	0	0	0	0	0	0	0	0	0	0	0	0	0	0	0	0	0	0	0	0	0	0	0	0	0	0	0	0	0	0	0	0	0	0	0	0	0	0	0	0	0
ENSG00000207154.1	0	0	0	0	0	0	0	0	0	0	0	0	0	0	0	0	0	0	0	0	0	0	0	0	0	0	0	0	0	0	0	0	0	0	0	0	0	0	0	0	0	0	0	0	0	0	0	0	0	0	0	0	0	0	0	0	0	0	0	0	0	0	0	0	0	0	0	0
ENSG00000207155.1	0	0	0	0	0	0	0	0	0	0	0	0	0	0	0	0	0	0	0	0	0	0	0	0	0	0	0	0	0	0	0	0	0	0	0	0	0	0	0	0	0	0	0	0	0	0	0	0	0	0	0	0	0	0	0	0	0	0	0	0	0	0	0	0	0	0	0	0
ENSG00000207156.1	0	0	0	0	0	0	0	0	0	0	0	0	0	0	0	0	0	0	0	0	0	0	0	0	0	0	0	0	0	0	0	0	0	0	0	0	0	0	0	0	0	0	0	0	0	0	0	0	0	0	0	0	0	0	0	0	0	0	0	0	0	0	0	0	0	0	0	0
ENSG00000207157.1	0	0	0	0	0	0	0	0	0	0	0	0	0	0	0	0	0	0	0	0	0	0	0	0	0	0	0	0	0	0	0	0	0	0	0	0	0	0	0	0	0	0	0	0	0	0	0	0	0	0	0	0	0	0	0	0	0	0	0	0	0	0	0	0	0	0	0	0
ENSG00000207158.1	0	0	0	0	0	0	0	0	0	0	0	0	0	0	0	0	0	0	0	0	0	0	0	0	0	0	0	0	0	0	0	0	0	0	0	0	0	0	0	0	0	0	0	0	0	0	0	0	0	0	0	0	0	0	0	0	0	0	0	0	0	0	0	0	0	0	0	0
ENSG00000207160.1	0	0	0	0	0	0	0	0	0	0	0	0	0	0	0	0	0	0	0	0	0	0	0	0	0	0	0	0	0	0	0	0	0	0	0	0	0	0	0	0	0	0	0	0	0	0	0	0	0	0	0	0	0	0	0	0	0	0	0	0	0	0	0	0	0	0	0	0
ENSG00000207161.1	0	0	0	0	0	0	0	0	0	0	0	0	0	0	0	0	0	0	0	0	0	0	0	0	0	0	0	0	0	0	0	0	0	0	0	0	0	0	0	0	0	0	0	0	0	0	0	0	0	0	0	0	0	0	0	0	0	0	0	0	0	0	0	0	0	0	0	0
ENSG00000207162.1	0	0	0	0	0	0	0	0	0	0	0	0	0	0	0	0	0	0	0	0	0	0	0	0	0	0	0	0	0	0	0	0	0	0	0	0	0	0	0	0	0	0	0	0	0	0	0	0	0	0	0	0	0	0	0	0	0	0	0	0	0	0	0	0	0	0	0	0
ENSG00000207163.1	0	0	0	0	0	0	0	0	0	0	0	0	0	0	0	0	0	0	0	0	0	0	0	0	0	0	0	0	0	0	0	0	0	0	0	0	0	0	0	0	0	0	0	0	0	0	0	0	0	0	0	0	0	0	0	0	0	0	0	0	0	0	0	0	0	0	0	0
ENSG00000207164.1	0	0	0	0	0	0	0	0	0	0	0	0	0	0	0	0	0	0	0	0	0	0	0	0	0	0	0	0	0	0	0	0	0	0	0	0	0	0	0	0	0	0	0	0	0	0	0	0	0	0	0	0	0	0	0	0	0	0	0	0	0	0	0	0	0	0	0	0
ENSG00000207165.1	0	0	0	0	0	0	0	0	0	0	0	0	0	0	0	0	0	0	0	0	0	0	0	0	0	0	0	0	0	0	0	0	0	0	0	0	0	0	0	0	0	0	0	0	0	0	0	0	0	0	0	0	0	0	0	0	0	0	0	0	0	0	0	0	0	0	0	0
ENSG00000207166.1	0	0	0	0	0	0	0	0	0	0	0	0	0	0	0	0	0	0	0	0	0	0	0	0	0	0	0	0	0	0	0	0	0	0	0	0	0	0	0	0	0	0	0	0	0	0	0	0	0	0	0	0	0	0	0	0	0	0	0	0	0	0	0	0	0	0	0	0
ENSG00000207167.1	0	0	0	0	0	0	0	0	0	0	0	0	0	0	0	0	0	0	0	0	0	0	0	0	0	0	0	0	0	0	0	0	0	0	0	0	0	0	0	0	0	0	0	0	0	0	0	0	0	0	0	0	0	0	0	0	0	0	0	0	0	0	0	0	0	0	0	0
ENSG00000207168.1	0	0	0	0	0	0	0	0	0	0	0	0	0	0	0	0	0	0	0	0	0	0	0	0	0	0	0	0	0	0	0	0	0	0	0	0	0	0	0	0	0	0	0	0	0	0	0	0	0	0	0	0	0	0	0	0	0	0	0	0	0	0	0	0	0	0	0	0
ENSG00000207169.1	0	0	0	0	0	0	0	0	0	0	0	0	0	0	0	0	0	0	0	0	0	0	0	0	0	0	0	0	0	0	0	0	0	0	0	0	0	0	0	0	0	0	0	0	0	0	0	0	0	0	0	0	0	0	0	0	0	0	0	0	0	0	0	0	0	0	0	0
ENSG00000207170.1	0	0	0	0	0	0	0	0	0	0	0	0	0	0	0	0	0	0	0	0	0	0	0	0	0	0	0	0	0	0	0	0	0	0	0	0	0	0	0	0	0	0	0	0	0	0	0	0	0	0	0	0	0	0	0	0	0	0	0	0	0	0	0	0	0	0	0	0
ENSG00000207171.1	0	0	0	0	0	0	0	0	0	0	0	0	0	0	0	0	0	0	0	0	0	0	0	0	0	0	0	0	0	0	0	0	0	0	0	0	0	0	0	0	0	0	0	0	0	0	0	0	0	0	0	0	0	0	0	0	0	0	0	0	0	0	0	0	0	0	0	0
ENSG00000207172.1	0	0	0	0	0	0	0	0	0	0	0	0	0	0	0	0	0	0	0	0	0	0	0	0	0	0	0	0	0	0	0	0	0	0	0	0	0	0	0	0	0	0	0	0	0	0	0	0	0	0	0	0	0	0	0	0	0	0	0	0	0	0	0	0	0	0	0	0
ENSG00000207173.1	0	0	0	0	0	0	0	0	0	0	0	0	0	0	0	0	0	0	0	0	0	0	0	0	0	0	0	0	0	0	0	0	0	0	0	0	0	0	0	0	0	0	0	0	0	0	0	0	0	0	0	0	0	0	0	0	0	0	0	0	0	0	0	0	0	0	0	0
ENSG00000207174.1	0	0	0	0	0	0	0	0	0	0	0	0	0	0	0	0	0	0	0	0	0	0	0	0	0	0	0	0	0	0	0	0	0	0	0	0	0	0	0	0	0	0	0	0	0	0	0	0	0	0	0	0	0	0	0	0	0	0	0	0	0	0	0	0	0	0	0	0
ENSG00000207175.1	0	0	0	0	0	0	0	0	0	0	0	0	0	0	0	0	0	0	0	0	0	0	0	0	0	0	0	0	0	0	0	0	1	0	0	0	0	0	0	0	0	0	0	0	0	0	0	0	0	0	0	0	0	0	0	0	0	0	0	0	0	0	0	0	0	0	0	0
ENSG00000207176.1	0	0	0	0	0	0	0	0	0	0	0	0	0	0	0	0	0	0	0	0	0	0	0	0	0	0	0	0	0	0	0	0	0	0	0	0	0	0	0	0	0	0	0	0	0	0	0	0	0	0	0	0	0	0	0	0	0	0	0	0	0	0	0	0	0	0	0	0
ENSG00000207177.1	0	0	0	0	0	0	0	0	0	0	0	0	0	0	0	0	0	0	0	0	0	0	0	0	0	0	0	0	0	0	0	0	0	0	0	0	0	0	0	0	0	0	0	0	0	0	0	0	0	0	0	0	0	0	0	0	0	0	0	0	0	0	0	0	0	0	0	0
ENSG00000207178.1	0	0	0	0	0	0	0	0	0	0	0	0	0	0	0	0	0	0	0	0	0	0	0	0	0	0	0	0	0	0	0	0	0	0	0	0	0	0	0	0	0	0	0	0	0	0	0	0	0	0	0	0	0	0	0	0	0	0	0	0	0	0	0	0	0	0	0	0
ENSG00000207180.1	0	0	0	0	0	0	0	0	0	0	0	0	0	0	0	0	0	0	0	0	0	0	0	0	0	0	0	0	0	0	0	0	0	0	0	0	0	0	0	0	0	0	0	0	0	0	0	0	0	0	0	0	0	0	0	0	0	0	0	0	0	0	0	0	0	0	0	0
ENSG00000207181.1	0	0	0	0	0	0	0	0	0	0	0	0	0	0	0	0	0	0	0	0	0	0	0	0	0	0	0	0	0	0	0	0	0	0	0	0	0	0	0	0	0	0	0	0	0	0	0	0	0	0	0	0	0	0	0	0	0	0	0	0	0	0	0	0	0	0	0	0
ENSG00000207182.1	0	0	0	0	0	0	0	0	0	0	0	0	0	0	0	0	0	0	0	0	0	0	0	0	0	0	0	0	0	0	0	0	0	0	0	0	0	0	0	0	0	0	0	0	0	0	0	0	0	0	0	0	0	0	0	0	0	0	0	0	0	0	0	0	0	0	0	0
ENSG00000207183.1	0	0	0	0	0	0	0	0	0	0	0	0	0	0	0	0	0	0	0	0	0	0	0	0	0	0	0	0	0	0	0	0	0	0	0	0	0	0	0	0	0	0	0	0	0	0	0	0	0	0	0	0	0	0	0	0	0	0	0	0	0	0	0	0	0	0	0	0
ENSG00000207185.1	0	0	0	0	0	0	0	0	0	0	0	0	0	0	0	0	0	0	0	0	0	0	0	0	0	0	0	0	0	0	0	0	0	0	0	0	0	0	0	0	0	0	0	0	0	0	0	0	0	0	0	0	0	0	0	0	0	0	0	0	0	0	0	0	0	0	0	0
ENSG00000207186.1	0	0	0	0	0	0	0	0	0	0	0	0	0	0	0	0	0	0	0	0	0	0	0	0	0	0	0	0	0	0	0	0	0	0	0	0	0	0	0	0	0	0	0	0	0	0	0	0	0	0	0	0	0	0	0	0	0	0	0	0	0	0	0	0	0	0	0	0
ENSG00000207187.1	0	0	0	0	0	0	0	0	0	0	0	0	0	0	0	0	0	0	0	0	0	0	0	0	0	0	0	0	0	0	0	0	0	0	0	0	0	0	0	0	0	0	0	0	0	0	0	0	0	0	0	0	0	0	0	0	0	0	0	0	0	0	0	0	0	0	0	0
ENSG00000207189.1	0	0	0	0	0	0	0	0	0	0	0	0	0	0	0	0	0	0	0	0	0	0	0	0	0	0	0	0	0	0	0	0	0	0	0	0	0	0	0	0	0	0	0	0	0	0	0	0	0	0	0	0	0	0	0	0	0	0	0	0	0	0	0	0	0	0	0	0
ENSG00000207190.1	0	0	0	0	0	0	0	0	0	0	0	0	0	0	0	0	0	0	0	0	0	0	0	0	0	0	0	0	0	0	0	0	0	0	0	0	0	0	0	0	0	0	0	0	0	0	0	0	0	0	0	0	0	0	0	0	0	0	0	0	0	0	0	0	0	0	0	0
ENSG00000207191.1	0	0	0	0	0	0	0	0	0	0	0	0	0	0	0	0	0	0	0	0	0	0	0	0	0	0	0	0	0	0	0	0	0	0	0	0	0	0	0	0	0	0	0	0	0	0	0	0	0	0	0	0	0	0	0	0	0	0	0	0	0	0	0	0	0	0	0	0
ENSG00000207192.1	0	0	0	0	0	0	0	0	0	0	0	0	0	0	0	0	0	0	0	0	0	0	0	0	0	0	0	0	0	0	0	0	0	0	0	0	0	0	0	0	0	0	0	0	0	0	0	0	0	0	0	0	0	0	0	0	0	0	0	0	0	0	0	0	0	0	0	0
ENSG00000207193.1	0	0	0	0	0	0	0	0	0	0	0	0	0	0	0	0	0	0	0	0	0	0	0	0	0	0	0	0	0	0	0	0	0	0	0	0	0	0	0	0	0	0	0	0	0	0	0	0	0	0	0	0	0	0	0	0	0	0	0	0	0	0	0	0	0	0	0	0
ENSG00000207194.1	0	0	0	0	0	0	0	0	0	0	0	0	0	0	0	0	0	0	0	0	0	0	0	0	0	0	0	0	0	0	0	0	0	0	0	0	0	0	0	0	0	0	0	0	0	0	0	0	0	0	0	0	0	0	0	0	0	0	0	0	0	0	0	0	0	0	0	0
ENSG00000207195.1	0	0	0	0	0	0	0	0	0	0	0	0	0	0	0	0	0	0	0	0	0	0	0	0	0	0	0	0	0	0	0	0	0	0	0	0	0	0	0	0	0	0	0	0	0	0	0	0	0	0	0	0	0	0	0	0	0	0	0	0	0	0	0	0	0	0	0	0
ENSG00000207196.1	0	0	0	0	0	0	0	0	0	0	0	0	0	0	0	0	0	0	0	0	0	0	0	0	0	0	0	0	0	0	0	0	0	0	0	0	0	0	0	0	0	0	0	0	0	0	0	0	0	0	0	0	0	0	0	0	0	0	0	0	0	0	0	0	0	0	0	0
ENSG00000207197.1	0	0	0	0	0	0	0	0	0	0	0	0	0	0	0	0	0	0	0	0	0	0	0	0	0	0	0	0	0	0	0	0	0	0	0	0	0	0	0	0	0	0	0	0	0	0	0	0	0	0	0	0	0	0	0	0	0	0	0	0	0	0	0	0	0	0	0	0
ENSG00000207198.1	0	0	0	0	0	0	0	0	0	0	0	0	0	0	0	0	0	0	0	0	0	0	0	0	0	0	0	0	0	0	0	0	0	0	0	0	0	0	0	0	0	0	0	0	0	0	0	0	0	0	0	0	0	0	0	0	0	0	0	0	0	0	0	0	0	0	0	0
ENSG00000207199.1	0	0	0	0	0	0	0	0	0	0	0	0	0	0	0	0	0	0	0	0	0	0	0	0	0	0	0	0	0	0	0	0	0	0	0	0	0	0	0	0	0	0	0	0	0	0	0	0	0	0	0	0	0	0	0	0	0	0	0	0	0	0	0	0	0	0	0	0
ENSG00000207200.1	0	0	0	0	0	0	0	0	0	0	0	0	0	0	0	0	0	0	0	0	0	0	0	0	0	0	0	0	0	0	0	0	0	0	0	0	0	0	0	0	0	0	0	0	0	0	0	0	0	0	0	0	0	0	0	0	0	0	0	0	0	0	0	0	0	0	0	0
ENSG00000207201.1	0	0	0	0	0	0	0	0	0	0	0	0	0	0	0	0	0	0	0	0	0	0	0	0	0	0	0	0	0	0	0	0	0	0	0	0	0	0	0	0	0	0	0	0	0	0	0	0	0	0	0	0	0	0	0	0	0	0	0	0	0	0	0	0	0	0	0	0
ENSG00000207202.1	0	0	0	0	0	0	0	0	0	0	0	0	0	0	0	0	0	0	0	0	0	0	0	0	0	0	0	0	0	0	0	0	0	0	0	0	0	0	0	0	0	0	0	0	0	0	0	0	0	0	0	0	0	0	0	0	0	0	0	0	0	0	0	0	0	0	0	0
ENSG00000207203.1	0	0	0	0	0	0	0	0	0	0	0	0	0	0	0	0	0	0	0	0	0	0	0	0	0	0	0	0	0	0	0	0	0	0	0	0	0	0	0	0	0	0	0	0	0	0	0	0	0	0	0	0	0	0	0	0	0	0	0	0	0	0	0	0	0	0	0	0
ENSG00000207204.1	0	0	0	0	0	0	0	0	0	0	0	0	0	0	0	0	0	0	0	0	0	0	0	0	0	0	0	0	0	0	0	0	0	0	0	0	0	0	0	0	0	0	0	0	0	0	0	0	0	0	0	0	0	0	0	0	0	0	0	0	0	0	0	0	0	0	0	0
ENSG00000207205.1	0	0	0	0	0	0	0	0	0	0	0	0	0	0	0	0	0	0	0	0	0	0	0	0	0	0	0	0	0	0	0	0	0	0	0	0	0	0	0	0	0	0	0	0	0	0	0	0	0	0	0	0	0	0	0	0	0	0	0	0	0	0	0	0	0	0	0	0
ENSG00000207206.1	0	0	0	0	0	0	0	0	0	0	0	0	0	0	0	0	0	0	0	0	0	0	0	0	0	0	0	0	0	0	0	0	0	0	0	0	0	0	0	0	0	0	0	0	0	0	0	0	0	0	0	0	0	0	0	0	0	0	0	0	0	0	0	0	0	0	0	0
ENSG00000207207.1	0	0	0	0	0	0	0	0	0	0	0	0	0	0	0	0	0	0	0	0	0	0	0	0	0	0	0	0	0	0	0	0	0	0	0	0	0	0	0	0	0	0	0	0	0	0	0	0	0	0	0	0	0	0	0	0	0	0	0	0	0	0	0	0	0	0	0	0
ENSG00000207208.1	0	0	0	0	0	0	0	0	0	0	0	0	0	0	0	0	0	0	0	0	0	0	0	0	0	0	0	0	0	0	0	0	0	0	0	0	0	0	0	0	0	0	0	0	0	0	0	0	0	0	0	0	0	0	0	0	0	0	0	0	0	0	0	0	0	0	0	0
ENSG00000207209.1	0	0	0	0	0	0	0	0	0	0	0	0	0	0	0	0	0	0	0	0	0	0	0	0	0	0	0	0	0	0	0	0	0	0	0	0	0	0	0	0	0	0	0	0	0	0	0	0	0	0	0	0	0	0	0	0	0	0	0	0	0	0	0	0	0	0	0	0
ENSG00000207210.1	0	0	0	0	0	0	0	0	0	0	0	0	0	0	0	0	0	0	0	0	0	0	0	0	0	0	0	0	0	0	0	0	0	0	0	0	0	0	0	0	0	0	0	0	0	0	0	0	0	0	0	0	0	0	0	0	0	0	0	0	0	0	0	0	0	0	0	0
ENSG00000207214.1	0	0	0	0	0	0	0	0	0	0	0	0	0	0	0	0	0	0	0	0	0	0	0	0	0	0	0	0	0	0	0	0	0	0	0	0	0	0	0	0	0	0	0	0	0	0	0	0	0	0	0	0	0	0	0	0	0	0	0	0	0	0	0	0	0	0	0	0
ENSG00000207215.2	0	0	0	0	0	0	0	0	0	0	0	0	1	0	0	0	0	0	0	0	0	0	0	0	0	0	0	0	0	0	0	0	0	0	0	0	0	0	0	0	0	0	0	0	0	0	0	0	0	0	0	0	0	0	0	0	0	0	0	0	0	0	0	0	0	0	0	0
ENSG00000207217.1	0	0	0	0	0	0	0	0	0	0	0	0	0	0	0	0	0	0	0	0	0	0	0	0	0	0	0	0	0	0	0	0	0	0	0	0	0	0	0	0	0	0	0	0	0	0	0	0	0	0	0	0	0	0	0	0	0	0	0	0	0	0	0	0	0	0	0	0
ENSG00000207218.1	0	0	0	0	0	0	0	0	0	0	0	0	0	0	0	0	0	0	0	0	0	0	0	0	0	0	0	0	0	0	0	0	0	0	0	0	0	0	0	0	0	0	0	0	0	0	0	0	0	0	0	0	0	0	0	0	0	0	0	0	0	0	0	0	0	0	0	0
ENSG00000207220.1	0	0	0	0	0	0	0	0	0	0	0	0	0	0	0	0	0	0	0	0	0	0	0	0	0	0	0	0	0	0	0	0	0	0	0	0	0	0	0	0	0	0	0	0	0	0	0	0	0	0	0	0	0	0	0	0	0	0	0	0	0	0	0	0	0	0	0	0
ENSG00000207221.1	0	0	0	0	0	0	0	0	0	0	0	0	0	0	0	0	0	0	0	0	0	0	0	0	0	0	0	0	0	0	0	0	0	0	0	0	0	0	0	0	0	0	0	0	0	0	0	0	0	0	0	0	0	0	0	0	0	0	0	0	0	0	0	0	0	0	0	0
ENSG00000207222.1	0	0	0	0	0	0	0	0	0	0	0	0	0	0	0	0	0	0	0	0	0	0	0	0	0	0	0	0	0	0	0	0	0	0	0	0	0	0	0	0	0	0	0	0	0	0	0	0	0	0	0	0	0	0	0	0	0	0	0	0	0	0	0	0	0	0	0	0
ENSG00000207223.1	0	0	0	0	0	0	0	0	0	0	0	0	0	0	0	0	0	0	0	0	0	0	0	0	0	0	0	0	0	0	0	0	0	0	0	0	0	0	0	0	0	0	0	0	0	0	0	0	0	0	0	0	0	0	0	0	0	0	0	0	0	0	0	0	0	0	0	0
ENSG00000207225.1	0	0	0	0	0	0	0	0	0	0	0	0	0	0	0	0	0	0	0	0	0	0	0	0	0	0	0	0	0	0	0	0	0	0	0	0	0	0	0	0	0	0	0	0	0	0	0	0	0	0	0	0	0	0	0	0	0	0	0	0	0	0	0	0	0	0	0	0
ENSG00000207227.1	0	0	0	0	0	0	0	0	0	0	0	0	0	0	0	0	0	0	0	0	0	0	0	0	0	0	0	0	0	0	0	0	0	0	0	0	0	0	0	0	0	0	0	0	0	0	0	0	0	0	0	0	0	0	0	0	0	0	0	0	0	0	0	0	0	0	0	0
ENSG00000207229.1	0	0	0	0	0	0	0	0	0	0	0	0	0	0	0	0	0	0	0	0	0	0	0	0	0	0	0	0	0	0	0	0	0	0	0	0	0	0	0	0	0	0	0	0	0	0	0	0	0	0	0	0	0	0	0	0	0	0	0	0	0	0	0	0	0	0	0	0
ENSG00000207231.1	0	0	0	0	0	0	0	0	0	0	0	0	0	0	0	0	0	0	0	0	0	0	0	0	0	0	0	0	0	0	0	0	0	0	0	0	0	0	0	0	0	0	0	0	0	0	0	0	0	0	0	0	0	0	0	0	0	0	0	0	0	0	0	0	0	0	0	0
ENSG00000207233.1	0	0	0	0	0	0	0	0	0	0	0	0	0	0	0	0	0	0	0	0	0	0	0	0	0	0	0	0	0	0	0	0	0	0	0	0	0	0	0	0	0	0	0	0	0	0	0	0	0	0	0	0	0	0	0	0	0	0	0	0	0	0	0	0	0	0	0	0
ENSG00000207234.1	0	0	0	0	0	0	0	0	0	0	0	0	0	0	0	0	0	0	0	0	0	0	0	0	0	0	0	0	0	0	0	0	0	0	0	0	0	0	0	0	0	0	0	0	0	0	0	0	0	0	0	0	0	0	0	0	0	0	0	0	0	0	0	0	0	0	0	0
ENSG00000207235.1	0	0	0	0	0	0	0	0	0	0	0	0	0	0	0	0	0	0	0	0	0	0	0	0	0	0	0	0	0	0	0	0	0	0	0	0	0	0	0	0	0	0	0	0	0	0	0	0	0	0	0	0	0	0	0	0	0	0	0	0	0	0	0	0	0	0	0	0
ENSG00000207237.1	0	0	0	0	0	0	0	0	0	0	0	0	0	0	0	0	0	0	0	0	0	0	0	0	0	0	0	0	0	0	0	0	0	0	0	0	0	0	0	0	0	0	0	0	0	0	0	0	0	0	0	0	0	0	0	0	0	0	0	0	0	0	0	0	0	0	0	0
ENSG00000207240.1	0	0	0	0	0	0	0	0	0	0	0	0	0	0	0	0	0	0	0	0	0	0	0	0	0	0	0	0	0	0	0	0	0	0	0	0	0	0	0	0	0	0	0	0	0	0	0	0	0	0	0	0	0	0	0	0	0	0	0	0	0	0	0	0	0	0	0	0
ENSG00000207241.1	0	0	0	0	0	0	0	0	0	0	0	0	0	0	0	0	0	0	0	0	0	0	0	0	0	0	0	0	0	0	0	0	0	0	0	0	0	0	0	0	0	0	0	0	0	0	0	0	0	0	0	0	0	0	0	0	0	0	0	0	0	0	0	0	0	0	0	0
ENSG00000207242.1	0	0	0	0	0	0	0	0	0	0	0	0	0	0	0	0	0	0	0	0	0	0	0	0	0	0	0	0	0	0	0	0	0	0	0	0	0	0	0	0	0	0	0	0	0	0	0	0	0	0	0	0	0	0	0	0	0	0	0	0	0	0	0	0	0	0	0	0
ENSG00000207243.1	0	0	0	0	0	0	0	0	0	0	0	0	0	0	0	0	0	0	0	0	0	0	0	0	0	0	0	0	0	0	0	0	0	0	0	0	0	0	0	0	0	0	0	0	0	0	0	0	0	0	0	0	0	0	0	0	0	0	0	0	0	0	0	0	0	0	0	0
ENSG00000207244.1	0	0	0	0	0	0	0	0	0	0	0	0	0	0	0	0	0	0	0	0	0	0	0	0	0	0	0	0	0	0	0	0	0	0	0	0	0	0	0	0	0	0	0	0	0	0	0	0	0	0	0	0	0	0	0	0	0	0	0	0	0	0	0	0	0	0	0	0
ENSG00000207245.1	0	0	0	0	0	0	0	0	0	0	0	0	0	0	0	0	0	0	0	0	0	0	0	0	0	0	0	0	0	0	0	0	0	0	0	0	0	0	0	0	0	0	0	0	0	0	0	0	0	0	0	0	0	0	0	0	0	0	0	0	0	0	0	0	0	0	0	0
ENSG00000207247.1	0	0	0	0	0	0	0	0	0	0	0	0	0	0	0	0	0	0	0	0	0	0	0	0	0	0	0	0	0	0	0	0	0	0	0	0	0	0	0	0	0	0	0	0	0	0	0	0	0	0	0	0	0	0	0	0	0	0	0	0	0	0	0	0	0	0	0	0
ENSG00000207248.1	0	0	0	0	0	0	0	0	0	0	0	0	0	0	0	0	0	0	0	0	0	0	0	0	0	0	0	0	0	0	0	0	0	0	0	0	0	0	0	0	0	0	0	0	0	0	0	0	0	0	0	0	0	0	0	0	0	0	0	0	0	0	0	0	0	0	0	0
ENSG00000207249.1	0	0	0	0	0	0	0	0	0	0	0	0	0	0	0	0	0	0	0	0	0	0	0	0	0	0	0	0	0	0	0	0	0	0	0	0	0	0	0	0	0	0	0	0	0	0	0	0	0	0	0	0	0	0	0	0	0	0	0	0	0	0	0	0	0	0	0	0
ENSG00000207251.1	0	0	0	0	0	0	0	0	0	0	0	0	0	0	0	0	0	0	0	0	0	0	0	0	0	0	0	0	0	0	0	0	0	0	0	0	0	0	0	0	0	0	0	0	0	0	0	0	0	0	0	0	0	0	0	0	0	0	0	0	0	0	0	0	0	0	0	0
ENSG00000207252.1	0	0	0	0	0	0	0	0	0	0	0	0	0	0	0	0	0	0	0	0	0	0	0	0	0	0	0	0	0	0	0	0	0	0	0	0	0	0	0	0	0	0	0	0	0	0	0	0	0	0	0	0	0	0	0	0	0	0	0	0	0	0	0	0	0	0	0	0
ENSG00000207255.1	0	0	0	0	0	0	0	0	0	0	0	0	0	0	0	0	0	0	0	0	0	0	0	0	0	0	0	0	0	0	0	0	0	0	0	0	0	0	0	0	0	0	0	0	0	0	0	0	0	0	0	0	0	0	0	0	0	0	0	0	0	0	0	0	0	0	0	0
ENSG00000207256.1	0	0	0	0	0	0	0	0	0	0	0	0	0	0	0	0	0	0	0	0	0	0	0	0	0	0	0	0	0	0	0	0	0	0	0	0	0	0	0	0	0	0	0	0	0	0	0	0	0	0	0	0	0	0	0	0	0	0	0	0	0	0	0	0	0	0	0	0
ENSG00000207257.1	0	0	0	0	0	0	0	0	0	0	0	0	0	0	0	0	0	0	0	0	0	0	0	0	0	0	0	0	0	0	0	0	0	0	0	0	0	0	0	0	0	0	0	0	0	0	0	0	0	0	0	0	0	0	0	0	0	0	0	0	0	0	0	0	0	0	0	0
ENSG00000207258.1	0	0	0	0	0	0	0	0	0	0	0	0	0	0	0	0	0	0	0	0	0	0	0	0	0	0	0	0	0	0	0	0	0	0	0	0	0	0	0	0	0	0	0	0	0	0	0	0	0	0	0	0	0	0	0	0	0	0	0	0	0	0	0	0	0	0	0	0
ENSG00000207260.1	0	0	0	0	0	0	0	0	0	0	0	0	0	0	0	0	0	0	0	0	0	0	0	0	0	0	0	0	0	0	0	0	0	0	0	0	0	0	0	0	0	0	0	0	0	0	0	0	0	0	0	0	0	0	0	0	0	0	0	0	0	0	0	0	0	0	0	0
ENSG00000207261.1	0	0	0	0	0	0	0	0	0	0	0	0	0	0	0	0	0	0	0	0	0	0	0	0	0	0	0	0	0	0	0	0	0	0	0	0	0	0	0	0	0	0	0	0	0	0	0	0	0	0	0	0	0	0	0	0	0	0	0	0	0	0	0	0	0	0	0	0
ENSG00000207263.1	0	0	0	0	0	0	0	0	0	0	0	0	0	0	0	0	0	0	0	0	0	0	0	0	0	0	0	0	0	0	0	0	0	0	0	0	0	0	0	0	0	0	0	0	0	0	0	0	0	0	0	0	0	0	0	0	0	0	0	0	0	0	0	0	0	0	0	0
ENSG00000207264.1	0	0	0	0	0	0	0	0	0	0	0	0	0	0	0	0	0	0	0	0	0	0	0	0	0	0	0	0	0	0	0	0	0	0	0	0	0	0	0	0	0	0	0	0	0	0	0	0	0	0	0	0	0	0	0	0	0	0	0	0	0	0	0	0	0	0	0	0
ENSG00000207265.1	0	0	0	0	0	0	0	0	0	0	0	0	0	0	0	0	0	0	0	0	0	0	0	0	0	0	0	0	0	0	0	0	0	0	0	0	0	0	0	0	0	0	0	0	0	0	0	0	0	0	0	0	0	0	0	0	0	0	0	0	0	0	0	0	0	0	0	0
ENSG00000207266.1	0	0	0	0	0	0	0	0	0	0	0	0	0	0	0	0	0	0	0	0	0	0	0	0	0	0	0	0	0	0	0	0	0	0	0	0	0	0	0	0	0	0	0	0	0	0	0	0	0	0	0	0	0	0	0	0	0	0	0	0	0	0	0	0	0	0	0	0
ENSG00000207267.1	0	0	0	0	0	0	0	0	0	0	0	0	0	0	0	0	0	0	0	0	0	0	0	0	0	0	0	0	0	0	0	0	0	0	0	0	0	0	0	0	0	0	0	0	0	0	0	0	0	0	0	0	0	0	0	0	0	0	0	0	0	0	0	0	0	0	0	0
ENSG00000207268.1	0	0	0	0	0	0	0	0	0	0	0	0	0	0	0	0	0	0	0	0	0	0	0	0	0	0	0	0	0	0	0	0	0	0	0	0	0	0	0	0	0	0	0	0	0	0	0	0	0	0	0	0	0	0	0	0	0	0	0	0	0	0	0	0	0	0	0	0
ENSG00000207269.1	0	0	0	0	0	0	0	0	0	0	0	0	0	0	0	0	0	0	0	0	0	2.50491098888828e-05	0	0	0	0	0	0	0	0	0	0	0	0	0	0	0	0	0	0	0	0	0	0	0	0	0	0	0	0	0	0	0	0	0	0	0	0	0	0	0	0	0	0	0	0	0	0
ENSG00000207270.1	0	0	0	0	0	0	0	0	0	0	0	0	0	0	0	0	0	0	0	0	0	0	0	0	0	0	0	0	0	0	0	0	0	0	0	0	0	0	0	0	0	0	0	0	0	0	0	0	0	0	0	0	0	0	0	0	0	0	0	0	0	0	0	0	0	0	0	0
ENSG00000207271.1	0	0	0	0	0	0	0	0	0	0	0	0	0	0	0	0	0	0	0	0	0	0	0	0	0	0	0	0	0	0	0	0	0	0	0	0	0	0	0	0	0	0	0	0	0	0	0	0	0	0	0	0	0	0	0	0	0	0	0	0	0	0	0	0	0	0	0	0
ENSG00000207274.1	0	0	0	0	0	0	0	0	0	0	0	0	0	0	0	0	0	0	0	0	0	0	0	0	0	0	0	0	0	0	0	0	0	0	0	0	0	0	0	0	0	0	0	0	0	0	0	0	0	0	0	0	0	0	0	0	0	0	0	0	0	0	0	0	0	0	0	0
ENSG00000207275.1	0	0	0	0	0	0	0	0	0	0	0	0	0	0	0	0	0	0	0	0	0	0	0	0	0	0	0	0	0	0	0	0	0	0	0	0	0	0	0	0	0	0	0	0	0	0	0	0	0	0	0	0	0	0	0	0	0	0	0	0	0	0	0	0	0	0	0	0
ENSG00000207276.1	0	0	0	0	0	0	0	0	0	0	0	0	0	0	0	0	0	0	0	0	0	0	0	0	0	0	0	0	0	0	0	0	0	0	0	0	0	0	0	0	0	0	0	0	0	0	0	0	0	0	0	0	0	0	0	0	0	0	0	0	0	0	0	0	0	0	0	0
ENSG00000207277.1	0	0	0	0	0	0	0	0	0	0	0	0	0	0	0	0	0	0	0	0	0	0	0	0	0	0	0	0	0	0	0	0	0	0	0	0	0	0	0	0	0	0	0	0	0	0	0	0	0	0	0	0	0	0	0	0	0	0	0	0	0	0	0	0	0	0	0	0
ENSG00000207278.1	0	0	0	0	0	0	0	0	0	0	0	0	0	0	0	0	0	0	0	0	0	0	0	0	0	0	0	0	0	0	0	0	0	0	0	0	0	0	0	0	0	0	0	0	0	0	0	0	0	0	0	0	0	0	0	0	0	0	0	0	0	0	0	0	0	0	0	0
ENSG00000207279.1	0	0	0	0	0	0	0	0	0	0	0	0	0	0	0	0	0	0	0	0	0	0	0	0	0	0	0	0	0	0	0	0	0	0	0	0	0	0	0	0	0	0	0	0	0	0	0	0	0	0	0	0	0	0	0	0	0	0	0	0	0	0	0	0	0	0	0	0
ENSG00000207280.1	0	0	0	0	0	0	0	0	0	0	0	0	0	0	0	0	0	0	0	0	0	0	0	0	0	0	0	0	0	0	0	0	0	0	0	0	0	0	0	0	0	0	0	0	0	0	0	0	0	0	0	0	0	0	0	0	0	0	0	0	0	0	0	0	0	0	0	0
ENSG00000207281.1	0	0	0	0	0	0	0	0	0	0	0	0	0	0	0	0	0	0	0	0	0	0	0	0	0	0	0	0	0	0	0	0	0	0	0	0	0	0	0	0	0	0	0	0	0	0	0	0	0	0	0	0	0	0	0	0	0	0	0	0	0	0	0	0	0	0	0	0
ENSG00000207282.1	0	0	0	0	0	0	0	0	0	0	0	0	0	0	0	0	0	0	0	0	0	0	0	0	0	0	0	0	0	0	0	0	0	0	0	0	0	0	0	0	0	0	0	0	0	0	0	0	0	0	0	0	0	0	0	0	0	0	0	0	0	0	0	0	0	0	0	0
ENSG00000207283.1	0	0	0	0	0	0	0	0	0	0	0	0	0	0	0	0	0	0	0	0	0	0	0	0	0	0	0	0	0	0	0	0	0	0	0	0	0	0	0	0	0	0	0	0	0	0	0	0	0	0	0	0	0	0	0	0	0	0	0	0	0	0	0	0	0	0	0	0
ENSG00000207286.1	0	0	0	0	0	0	0	0	0	0	0	0	0	0	0	0	0	0	0	0	0	0	0	0	0	0	0	0	0	0	0	0	0	0	0	0	0	0	0	0	0	0	0	0	0	0	0	0	0	0	0	0	0	0	0	0	0	0	0	0	0	0	0	0	0	0	0	0
ENSG00000207287.1	0	0	0	0	0	0	0	0	0	0	0	0	0	0	0	0	0	0	0	0	0	0	0	0	0	0	0	0	0	0	0	0	0	0	0	0	0	0	0	0	0	0	0	0	0	0	0	0	0	0	0	0	0	0	0	0	0	0	0	0	0	0	0	0	0	0	0	0
ENSG00000207289.1	0	0	0	0	0	0	0	0	0	0	0	0	0	0	0	0	0	0	0	0	0	0	0	0	0	0	0	0	0	0	0	0	0	0	0	0	0	0	0	0	0	0	0	0	0	0	0	0	0	0	0	0	0	0	0	0	0	0	0	0	0	0	0	0	0	0	0	0
ENSG00000207290.1	0	0	0	0	0	0	0	0	0	0	0	0	0	0	0	0	0	0	0	0	0	0	0	0	0	0	0	0	0	0	0	0	0	0	0	0	0	0	0	0	0	0	0	0	0	0	0	0	0	0	0	0	0	0	0	0	0	0	0	0	0	0	0	0	0	0	0	0
ENSG00000207291.1	0	0	0	0	0	0	0	0	0	0	0	0	0	0	0	0	0	0	0	0	0	0	0	0	0	0	0	0	0	0	0	0	0	0	0	0	0	0	0	0	0	0	0	0	0	0	0	0	0	0	0	0	0	0	0	0	0	0	0	0	0	0	0	0	0	0	0	0
ENSG00000207292.1	0	0	0	0	0	0	0	0	0	0	0	0	0	0	0	0	0	0	0	0	0	0	0	0	0	0	0	0	0	0	0	0	0	0	0	0	0	0	0	0	0	0	0	0	0	0	0	0	0	0	0	0	0	0	0	0	0	0	0	0	0	0	0	0	0	0	0	0
ENSG00000207293.1	0	0	0	0	0	0	0	0	0	0	0	0	0	0	0	0	0	0	0	0	0	0	0	0	0	0	0	0	0	0	0	0	0	0	0	0	0	0	0	0	0	0	0	0	0	0	0	0	0	0	0	0	0	0	0	0	0	0	0	0	0	0	0	0	0	0	0	0
ENSG00000207294.1	0	0	0	0	0	0	0	0	0	0	0	0	0	0	0	0	0	0	0	0	0	0	0	0	0	0	0	0	0	0	0	0	0	0	0	0	0	0	0	0	0	0	0	0	0	0	0	0	0	0	0	0	0	0	0	0	0	0	0	0	0	0	0	0	0	0	0	0
ENSG00000207295.1	0	0	0	0	0	0	0	0	0	0	0	0	0	0	0	0	0	0	0	0	0	0	0	0	0	0	0	0	0	0	0	0	0	0	0	0	0	0	0	0	0	0	0	0	0	0	0	0	0	0	0	0	0	0	0	0	0	0	0	0	0	0	0	0	0	0	0	0
ENSG00000207296.1	0	0	0	0	0	0	0	0	0	0	0	0	0	0	0	0	0	0	0	0	0	0	0	0	0	0	0	0	0	0	0	0	0	0	0	0	0	0	0	0	0	0	0	0	0	0	0	0	0	0	0	0	0	0	0	0	0	0	0	0	0	0	0	0	0	0	0	0
ENSG00000207297.1	0	0	0	0	0	0	0	0	0	0	0	0	0	0	0	0	0	0	0	0	0	0	0	0	0	0	0	0	0	0	0	0	0	0	0	0	0	0	0	0	0	0	0	0	0	0	0	0	0	0	0	0	0	0	0	0	0	0	0	0	0	0	0	0	0	0	0	0
ENSG00000207298.1	0	0	0	0	0	0	0	0	0	0	0	0	0	0	0	0	0	0	0	0	0	0	0	0	0	0	0	0	0	0	0	0	0	0	0	0	0	0	0	0	0	0	0	0	0	0	0	0	0	0	0	0	0	0	0	0	0	0	0	0	0	0	0	0	0	0	0	0
ENSG00000207299.1	0	0	0	0	0	0	0	0	0	0	0	0	0	0	0	0	0	0	0	0	0	0	0	0	0	0	0	0	0	0	0	0	0	0	0	0	0	0	0	0	0	0	0	0	0	0	0	0	0	0	0	0	0	0	0	0	0	0	0	0	0	0	0	0	0	0	0	0
ENSG00000207300.1	0	0	0	0	0	0	0	0	0	0	0	0	0	0	0	0	0	0	0	0	0	0	0	0	0	0	0	0	0	0	0	0	0	0	0	0	0	0	0	0	0	0	0	0	0	0	0	0	0	0	0	0	0	0	0	0	0	0	0	0	0	0	0	0	0	0	0	0
ENSG00000207302.1	0	0	0	0	0	0	0	0	0	0	0	0	0	0	0	0	0	0	0	0	0	0	0	0	0	0	0	0	0	0	0	0	0	0	0	0	0	0	0	0	0	0	0	0	0	0	0	0	0	0	0	0	0	0	0	0	0	0	0	0	0	0	0	0	0	0	0	0
ENSG00000207303.1	0	0	0	0	0	0	0	0	0	0	0	0	0	0	0	0	0	0	0	0	0	0	0	0	0	0	0	0	0	0	0	0	0	0	0	0	0	0	0	0	0	0	0	0	0	0	0	0	0	0	0	0	0	0	0	0	0	0	0	0	0	0	0	0	0	0	0	0
ENSG00000207304.1	0	0	0	0	0	0	0	0	0	0	0	0	0	0	0	0	0	0	0	0	0	0	0	0	0	0	0	0	0	0	0	0	0	0	0	0	0	0	0	0	0	0	0	0	0	0	0	0	0	0	0	0	0	0	0	0	0	0	0	0	0	0	0	0	0	0	0	0
ENSG00000207305.1	0	0	0	0	0	0	0	0	0	0	0	0	0	0	0	0	0	0	0	0	0	0	0	0	0	0	0	0	0	0	0	0	0	0	0	0	0	0	0	0	0	0	0	0	0	0	0	0	0	0	0	0	0	0	0	0	0	0	0	0	0	0	0	0	0	0	0	0
ENSG00000207306.1	0	0	0	0	0	0	0	0	0	0	0	0	0	0	0	0	0	0	0	0	0	0	0	0	0	0	0	0	0	0	0	0	0	0	0	0	0	0	0	0	0	0	0	0	0	0	0	0	0	0	0	0	0	0	0	0	0	0	0	0	0	0	0	0	0	0	0	0
ENSG00000207307.1	0	0	0	0	0	0	0	0	0	0	0	0	0	0	0	0	0	0	0	0	0	0	0	0	0	0	0	0	0	0	0	0	0	0	0	0	0	0	0	0	0	0	0	0	0	0	0	0	0	0	0	0	0	0	0	0	0	0	0	0	0	0	0	0	0	0	0	0
ENSG00000207308.1	0	0	0	0	0	0	0	0	0	0	0	0	0	0	0	0	0	0	0	0	0	0	0	0	0	0	0	0	0	0	0	0	0	0	0	0	0	0	0	0	0	0	0	0	0	0	0	0	0	0	0	0	0	0	0	0	0	0	0	0	0	0	0	0	0	0	0	0
ENSG00000207309.1	0	0	0	0	0	0	0	0	0	0	0	0	0	0	0	0	0	0	0	0	0	0	0	0	0	0	0	0	0	0	0	0	0	0	0	0	0	0	0	0	0	0	0	0	0	0	0	0	0	0	0	0	0	0	0	0	0	0	0	0	0	0	0	0	0	0	0	0
ENSG00000207310.1	0	0	0	0	0	0	0	0	0	0	0	0	0	0	0	0	0	0	0	0	0	0	0	0	0	0	0	0	0	0	0	0	0	0	0	0	0	0	0	0	0	0	0	0	0	0	0	0	0	0	0	0	0	0	0	0	0	0	0	0	0	0	0	0	0	0	0	0
ENSG00000207312.1	0	0	0	0	0	0	0	0	0	0	0	0	0	0	0	0	0	0	0	0	0	0	0	0	0	0	0	0	0	0	0	0	0	0	0	0	0	0	0	0	0	0	0	0	0	0	0	0	0	0	0	0	0	0	0	0	0	0	0	0	0	0	0	0	0	0	0	0
ENSG00000207313.1	0	0	0	0	0	0	0	0	0	0	0	0	0	0	0	0	0	0	0	0	0	0	0	0	0	0	0	0	0	0	0	0	0	0	0	0	0	0	0	0	0	0	0	0	0	0	0	0	0	0	0	0	0	0	0	0	0	0	0	0	0	0	0	0	0	0	0	0
ENSG00000207316.1	0	0	0	0	0	0	0	0	0	0	0	0	0	0	0	0	0	0	0	0	0	0	0	0	0	0	0	0	0	0	0	0	0	0	0	0	0	0	0	0	0	0	0	0	0	0	0	0	0	0	0	0	0	0	0	0	0	0	0	0	0	0	0	0	0	0	0	0
ENSG00000207317.1	0	0	0	0	0	0	0	0	0	0	0	0	0	0	0	0	0	0	0	0	0	0	0	0	0	0	0	0	0	0	0	0	0	0	0	0	0	0	0	0	0	0	0	0	0	0	0	0	0	0	0	0	0	0	0	0	0	0	0	0	0	0	0	0	0	0	0	0
ENSG00000207318.1	0	0	0	0	0	0	0	0	0	0	0	0	0	0	0	0	0	0	0	0	0	0	0	0	0	0	0	0	0	0	0	0	0	0	0	0	0	0	0	0	0	0	0	0	0	0	0	0	0	0	0	0	0	0	0	0	0	0	0	0	0	0	0	0	0	0	0	0
ENSG00000207319.1	0	0	0	0	0	0	0	0	0	0	0	0	0	0	0	0	0	0	0	0	0	0	0	0	0	0	0	0	0	0	0	0	0	0	0	0	0	0	0	0	0	0	0	0	0	0	0	0	0	0	0	0	0	0	0	0	0	0	0	0	0	0	0	0	0	0	0	0
ENSG00000207320.1	0	0	0	0	0	0	0	0	0	0	0	0	0	0	0	0	0	0	0	0	0	0	0	0	0	0	0	0	0	0	0	0	0	0	0	0	0	0	0	0	0	0	0	0	0	0	0	0	0	0	0	0	0	0	0	0	0	0	0	0	0	0	0	0	0	0	0	0
ENSG00000207321.1	0	0	0	0	0	0	0	0	0	0	0	0	0	0	0	0	0	0	0	0	0	0	0	0	0	0	0	0	0	0	0	0	0	0	0	0	0	0	0	0	0	0	0	0	0	0	0	0	0	0	0	0	0	0	0	0	0	0	0	0	0	0	0	0	0	0	0	0
ENSG00000207322.1	0	0	0	0	0	0	0	0	0	0	0	0	0	0	0	0	0	0	0	0	0	0	0	0	0	0	0	0	0	0	0	0	0	0	0	0	0	0	0	0	0	0	0	0	0	0	0	0	0	0	0	0	0	0	0	0	0	0	0	0	0	0	0	0	0	0	0	0
ENSG00000207323.1	0	0	0	0	0	0	0	0	0	0	0	0	0	0	0	0	0	0	0	0	0	0	0	0	0	0	0	0	0	0	0	0	0	0	0	0	0	0	0	0	0	0	0	0	0	0	0	0	0	0	0	0	0	0	0	0	0	0	0	0	0	0	0	0	0	0	0	0
ENSG00000207325.1	0	0	0	0	0	0	0	0	0	0	0	0	0	0	0	0	0	0	0	0	0	0	0	0	0	0	0	0	0	0	0	0	0	0	0	0	0	0	0	0	0	0	0	0	0	0	0	0	0	0	0	0	0	0	0	0	0	0	0	0	0	0	0	0	0	0	0	0
ENSG00000207326.1	0	0	0	0	0	0	0	0	0	0	0	0	0	0	0	0	0	0	0	0	0	0	0	0	0	0	0	0	0	0	0	0	0	0	0	0	0	0	0	0	0	0	0	0	0	0	0	0	0	0	0	0	0	0	0	0	0	0	0	0	0	0	0	0	0	0	0	0
ENSG00000207327.1	0	0	0	0	0	0	0	0	0	0	0	0	0	0	0	0	0	0	0	0	0	0	0	0	0	0	0	0	0	0	0	0	0	0	0	0	0	0	0	0	0	0	0	0	0	0	0	0	0	0	0	0	0	0	0	0	0	0	0	0	0	0	0	0	0	0	0	0
ENSG00000207328.1	0	0	0	0	0	0	0	0	0	0	0	0	0	0	0	0	0	0	0	0	0	0	0	0	0	0	0	0	0	0	0	0	0	0	0	0	0	0	0	0	0	0	0	0	0	0	0	0	0	0	0	0	0	0	0	0	0	0	0	0	0	0	0	0	0	0	0	0
ENSG00000207329.1	0	0	0	0	0	0	0	0	0	0	0	0	0	0	0	0	0	0	0	0	0	0	0	0	0	0	0	0	0	0	0	0	0	0	0	0	0	0	0	0	0	0	0	0	0	0	0	0	0	0	0	0	0	0	0	0	0	0	0	0	0	0	0	0	0	0	0	0
ENSG00000207330.1	0	0	0	0	0	0	0	0	0	0	0	0	0	0	0	0	0	0	0	0	0	0	0	0	0	0	0	0	0	0	0	0	0	0	0	0	0	0	0	0	0	0	0	0	0	0	0	0	0	0	0	0	0	0	0	0	0	0	0	0	0	0	0	0	0	0	0	0
ENSG00000207331.1	0	0	0	0	0	0	0	0	0	0	0	0	0	0	0	0	0	0	0	0	0	0	0	0	0	0	0	0	0	0	0	0	0	0	0	0	0	0	0	0	0	0	0	0	0	0	0	0	0	0	0	0	0	0	0	0	0	0	0	0	0	0	0	0	0	0	0	0
ENSG00000207332.1	0	0	0	0	0	0	0	0	0	0	0	0	0	0	0	0	0	0	0	0	0	0	0	0	0	0	0	0	0	0	0	0	0	0	0	0	0	0	0	0	0	0	0	0	0	0	0	0	0	0	0	0	0	0	0	0	0	0	0	0	0	0	0	0	0	0	0	0
ENSG00000207333.1	0	0	0	0	0	0	0	0	0	0	0	0	0	0	0	0	0	0	0	0	0	0	0	0	0	0	0	0	0	0	0	0	0	0	0	0	0	0	0	0	0	0	0	0	0	0	0	0	0	0	0	0	0	0	0	0	0	0	0	0	0	0	0	0	0	0	0	0
ENSG00000207334.1	0	0	0	0	0	0	0	0	0	0	0	0	0	0	0	0	0	0	0	0	0	0	0	0	0	0	0	0	0	0	0	0	0	0	0	0	0	0	0	0	0	0	0	0	0	0	0	0	0	0	0	0	0	0	0	0	0	0	0	0	0	0	0	0	0	0	0	0
ENSG00000207336.1	0	0	0	0	0	0	0	0	0	0	0	0	0	0	0	0	0	0	0	0	0	0	0	0	0	0	0	0	0	0	0	0	0	0	0	0	0	0	0	0	0	0	0	0	0	0	0	0	0	0	0	0	0	0	0	0	0	0	0	0	0	0	0	0	0	0	0	0
ENSG00000207338.1	0	0	0	0	0	0	0	0	0	0	0	0	0	0	0	0	0	0	0	0	0	0	0	0	0	0	0	0	0	0	0	0	0	0	0	0	0	0	0	0	0	0	0	0	0	0	0	0	0	0	0	0	0	0	0	0	0	0	0	0	0	0	0	0	0	0	0	0
ENSG00000207340.1	0	0	0	0	0	0	0	0	0	0	2	0	0	0	0	0	1	0	0	1	0	0	0	0	0	0	0	0	0	0	0	0	0	0	0	0	0	0	3	0	0	0	0	0	0	0	0	0	0	0	0	0	0	0	0	0	0	0	0	0	0	0	0	0	0	0	0	0
ENSG00000207341.1	0	0	0	0	0	0	0	0	0	0	0	0	0	0	0	0	0	0	0	0	0	0	0	0	0	0	0	0	0	0	0	0	0	0	0	0	0	0	0	0	0	0	0	0	0	0	0	0	0	0	0	0	0	0	0	0	0	0	0	0	0	0	0	0	0	0	0	0
ENSG00000207342.1	0	0	0	0	0	0	0	0	0	0	0	0	0	0	0	0	0	0	0	0	0	0	0	0	0	0	0	0	0	0	0	0	0	0	0	0	0	0	0	0	0	0	0	0	0	0	0	0	0	0	0	0	0	0	0	0	0	0	0	0	0	0	0	0	0	0	0	0
ENSG00000207343.1	0	0	0	0	0	0	0	0	0	0	0	0	0	0	0	0	0	0	0	0	0	0	0	0	0	0	0	0	0	0	0	0	0	0	0	0	0	0	0	0	0	0	0	0	0	0	0	0	0	0	0	0	0	0	0	0	0	0	0	0	0	0	0	0	0	0	0	0
ENSG00000207344.1	0	0	0	0	0	0	0	0	0	0	0	0	0	0	0	0	0	0	0	0	0	0	0	0	0	0	0	0	0	0	0	0	0	0	0	0	0	0	0	0	0	0	0	0	0	0	0	0	0	0	0	0	0	0	0	0	0	0	0	0	0	0	0	0	0	0	0	0
ENSG00000207345.1	0	0	0	0	0	0	0	0	0	0	0	0	0	0	0	0	0	0	0	0	0	0	0	0	0	0	0	0	0	0	0	0	0	0	0	0	0	0	0	0	0	0	0	0	0	0	0	0	0	0	0	0	0	0	0	0	0	0	0	0	0	0	0	0	0	0	0	0
ENSG00000207347.1	0	0	0	0	0	0	0	0	0	0	0	0	0	0	0	0	0	0	0	0	0	0	0	0	0	0	0	0	0	0	0	0	0	0	0	0	0	0	0	0	0	0	0	0	0	0	0	0	0	0	0	0	0	0	0	0	0	0	0	0	0	0	0	0	0	0	0	0
ENSG00000207349.1	0	0	0.0909090909090909	0	0.0909090909090909	0	0	0.0909090909090909	0.181818181818182	0.0909090909090909	0	0	0	0.0909090909090909	0	0.0909090909090909	0.0909090909090909	0	0.0909090909090909	0	0.0909090909090909	0	0	0	0	0.0909090909090909	0.272727272727273	0.272727272727273	0	0.0909090909090909	0	0	0	0	0.181818181818182	0.0909090909090909	0.181818181818182	0	0	0	0.363636363636364	0	0	0	0	0	0	0	0.272727272727273	0	0	0.272727272727273	0.272727272727273	0	0	0	0	0.363636363636364	0	0	0	0	0	0.545454545454546	0	0	0	0
ENSG00000207351.1	0	0	0	0	0	0	0	0	0	0	0	0	0	0	0	0	0	0	0	0	0	0	0	0	0	0	0	0	0	0	0	0	0	0	0	0	0	0	0	0	0	0	0	0	0	0	0	0	0	0	0	0	0	0	0	0	0	0	0	0	0	0	0	0	0	0	0	0
ENSG00000207352.1	0	0	0	0	0	0	0	0	0	0	0	0	0	0	0	0	0	0	0	0	0	0	0	0	0	0	0	0	0	0	0	0	0	0	0	0	0	0	0	0	0	0	0	0	0	0	0	0	0	0	0	0	0	0	0	0	0	0	0	0	0	0	0	0	0	0	0	0
ENSG00000207355.1	0	0	0	0	0	0	0	0	0	0	0	0	0	0	0	0	0	0	0	0	0	0	0	0	0	0	0	0	0	0	0	0	0	0	0	0	0	0	0	0	0	0	0	0	0	0	0	0	0	0	0	0	0	0	0	0	0	0	0	0	0	0	0	0	0	0	0	0
ENSG00000207356.1	0	0	0	0	0	0	0	0	0	0	0	0	0	0	0	0	0	0	0	0	0	0	0	0	0	0	0	0	0	0	0	0	0	0	0	0	0	0	0	0	0	0	0	0	0	0	0	0	0	0	0	0	0	0	0	0	0	0	0	0	0	0	0	0	0	0	0	0
ENSG00000207357.1	0	0	0	0	0	0	0	0	0	0	0	0	0	0	0	0	0	0	0	0	0	0	0	0	0	0	0	0	0	0	0	0	0	0	0	0	0	0	0	0	0	0	0	0	0	0	0	0	0	0	0	0	0	0	0	0	0	0	0	0	0	0	0	0	0	0	0	0
ENSG00000207359.1	0	0	0	0	0	0	0	0	0	0	0	0	0	0	0	0	0	0	0	0	0	0	0	0	0	0	0	0	0	0	0	0	0	0	0	0	0	0	0	0	0	0	0	0	0	0	0	0	0	0	0	0	0	0	0	0	0	0	0	0	0	0	0	0	0	0	0	0
ENSG00000207360.1	0	0	0	0	0	0	0	0	0	0	0	0	0	0	0	0	0	0	0	0	0	0	0	0	0	0	0	0	0	0	0	0	0	0	0	0	0	0	0	0	0	0	0	0	0	0	0	0	0	0	0	0	0	0	0	0	0	0	0	0	0	0	0	0	0	0	0	0
ENSG00000207361.1	0	0	0	0	0	0	0	0	0	0	0	0	0	0	0	0	0	0	0	0	0	0	0	0	0	0	0	0	0	0	0	0	0	0	0	0	0	0	0	0	0	0	0	0	0	0	0	0	0	0	0	0	0	0	0	0	0	0	0	0	0	0	0	0	0	0	0	0
ENSG00000207362.1	0	0	0	0	0	0	0	0	0	0	0	0	0	0	0	0	0	0	0	0	0	0	0	0	0	0	0	0	0	0	0	0	0	0	0	0	0	0	0	0	0	0	0	0	0	0	0	0	0	0	0	0	0	0	0	0	0	0	0	0	0	0	0	0	0	0	0	0
ENSG00000207363.1	0	0	0	0	0	0	0	0	0	0	0	0	0	0	0	0	0	0	0	0	0	0	0	0	0	0	0	0	0	0	0	0	0	0	0	0	0	0	0	0	0	0	0	0	0	0	0	0	0	0	0	0	0	0	0	0	0	0	0	0	0	0	0	0	0	0	0	0
ENSG00000207364.1	0	0	0	0	0	0	0	0	0	0	0	0	0	0	0	0	0	0	0	0	0	0	0	0	0	0	0	0	0	0	0	0	0	0	0	0	0	0	0	0	0	0	0	0	0	0	0	0	0	0	0	0	0	0	0	0	0	0	0	0	0	0	0	0	0	0	0	0
ENSG00000207365.1	0	0	0	0	0	0	0	0	0	0	0	0	0	0	0	0	0	0	0	0	0	0	0	0	0	0	0	0	0	0	0	0	0	0	0	0	0	0	0	0	0	0	0	0	0	0	0	0	0	0	0	0	0	0	0	0	0	0	0	0	0	0	0	0	0	0	0	0
ENSG00000207366.1	0	0	0	0	0	0	0	0	0	0	0	0	0	0	0	0	0	0	0	0	0	0	0	0	0	0	0	0	0	0	0	0	0	0	0	0	0	0	0	0	0	0	0	0	0	0	0	0	0	0	0	0	0	0	0	0	0	0	0	0	0	0	0	0	0	0	0	0
ENSG00000207367.1	0	0	0	0	0	0	0	0	0	0	0	0	0	0	0	0	0	0	0	0	0	0	0	0	0	0	0	0	0	0	0	0	0	0	0	0	0	0	0	0	0	0	0	0	0	0	0	0	0	0	0	0	0	0	0	0	0	0	0	0	0	0	0	0	0	0	0	0
ENSG00000207368.1	0	0	0	0	0	0	0	0	0	0	0	0	0	0	0	0	0	0	0	0	0	0	0	0	0	0	0	0	0	0	0	0	0	0	0	0	0	0	0	0	0	0	0	0	0	0	0	0	0	0	0	0	0	0	0	0	0	0	0	0	0	0	0	0	0	0	0	0
ENSG00000207369.1	0	0	0	0	0	0	0	0	0	0	0	0	0	0	0	0	0	0	0	0	0	0	0	0	0	0	0	0	0	0	0	0	0	0	0	0	0	0	0	0	0	0	0	0	0	0	0	0	0	0	0	0	0	0	0	0	0	0	0	0	0	0	0	0	0	0	0	0
ENSG00000207370.1	0	0	0	0	0	0	0	0	0	0	0	0	0	0	0	0	0	0	0	0	0	0	0	0	0	0	0	0	0	0	0	0	0	0	0	0	0	0	0	0	0	0	0	0	0	0	0	0	0	0	0	0	0	0	0	0	0	0	0	0	0	0	0	0	0	0	0	0
ENSG00000207371.1	0	0	0	0	0	0	0	0	0	0	0	0	0	0	0	0	0	0	0	0	0	0	0	0	0	0	0	0	0	0	0	0	0	0	0	0	0	0	0	0	0	0	0	0	0	0	0	0	0	0	0	0	0	0	0	0	0	0	0	0	0	0	0	0	0	0	0	0
ENSG00000207375.1	0	0	0	0	0	0	0	0	0	0	0	0	0	0	0	0	0	0	0	0	0	0	0	0	0	0	0	0	0	0	0	0	0	0	0	0	0	0	0	0	0	0	0	0	0	0	0	0	0	0	0	0	0	0	0	0	0	0	0	0	0	0	0	0	0	0	0	0
ENSG00000207378.1	0	0	0	0	0	0	0	0	0	0	0	0	0	0	0	0	0	0	0	0	0	0	0	0	0	0	0	0	0	0	0	0	0	0	0	0	0	0	0	0	0	0	0	0	0	0	0	0	0	0	0	0	0	0	0	0	0	0	0	0	0	0	0	0	0	0	0	0
ENSG00000207379.1	0	0	0	0	0	0	0	0	0	0	0	0	0	0	0	0	0	0	0	0	0	0	0	0	0	0	0	0	0	0	0	0	0	0	0	0	0	0	0	0	0	0	0	0	0	0	0	0	0	0	0	0	0	0	0	0	0	0	0	0	0	0	0	0	0	0	0	0
ENSG00000207380.1	0	0	0	0	0	0	0	0	0	0	0	0	0	0	0	0	0	0	0	0	0	0	0	0	0	0	0	0	0	0	0	0	0	0	0	0	0	0	0	0	0	0	0	0	0	0	0	0	0	0	0	0	0	0	0	0	0	0	0	0	0	0	0	0	0	0	0	0
ENSG00000207381.1	0	0	0	0	0	0	0	0	0	0	0	0	0	0	0	0	0	0	0	0	0	0	0	0	0	0	0	0	0	0	0	0	0	0	0	0	0	0	0	0	0	0	0	0	0	0	0	0	0	0	0	0	0	0	0	0	0	0	0	0	0	0	0	0	0	0	0	0
ENSG00000207382.1	0	0	0	0	0	0	0	0	0	0	0	0	0	0	0	0	0	0	0	0	0	0	0	0	0	0	0	0	0	0	0	0	0	0	0	0	0	0	0	0	0	0	0	0	0	0	0	0	0	0	0	0	0	0	0	0	0	0	0	0	0	0	0	0	0	0	0	0
ENSG00000207383.1	0	0	0	0	0	0	0	0	0	0	0	0	0	0	0	0	0	0	0	0	0	0	0	0	0	0	0	0	0	0	0	0	0	0	0	0	0	0	0	0	0	0	0	0	0	0	0	0	0	0	0	0	0	0	0	0	0	0	0	0	0	0	0	0	0	0	0	0
ENSG00000207384.1	0	0	0	0	0	0	0	0	0	0	0	0	0	0	0	0	0	0	0	0	0	0	0	0	0	0	0	0	0	0	0	0	0	0	0	0	0	0	0	0	0	0	0	0	0	0	0	0	0	0	0	0	0	0	0	0	0	0	0	0	0	0	0	0	0	0	0	0
ENSG00000207385.1	0	0	0	0	0	0	0	0	0	0	0	0	0	0	0	0	0	0	0	0	0	0	0	0	0	0	0	0	0	0	0	0	0	0	0	0	0	0	0	0	0	0	0	0	0	0	0	0	0	0	0	0	0	0	0	0	0	0	0	0	0	0	0	0	0	0	0	0
ENSG00000207386.1	0	0	0	0	0	0	0	0	0	0	0	0	0	0	0	0	0	0	0	0	0	0	0	0	0	0	0	0	0	0	0	0	0	0	0	0	0	0	0	0	0	0	0	0	0	0	0	0	0	0	0	0	0	0	0	0	0	0	0	0	0	0	0	0	0	0	0	0
ENSG00000207387.1	0	0	0	0	0	0	0	0	0	0	0	0	0	0	0	0	0	0	0	0	0	0	0	0	0	0	0	0	0	0	0	0	0	0	0	0	0	0	0	0	0	0	0	0	0	0	0	0	0	0	0	0	0	0	0	0	0	0	0	0	0	0	0	0	0	0	0	0
ENSG00000207389.1	0	0	0.0909090909090909	0	0.0909090909090909	0	0	0.0909090909090909	0.181818181818182	0.0909090909090909	0	0	0	0.0909090909090909	0	0.0909090909090909	0.0909090909090909	0	0.0909090909090909	0	0.0909090909090909	0	0	0	0	0.0909090909090909	0.272727272727273	0.272727272727273	0	0.0909090909090909	0	0	0	0	0.181818181818182	0.0909090909090909	0.181818181818182	0	0	0	0.363636363636364	0	0	0	0	0	0	0	0.272727272727273	0	0	0.272727272727273	0.272727272727273	0	0	0	0	0.363636363636364	0	0	0	0	0	0.545454545454546	0	0	0	0
ENSG00000207391.1	0	0	0	0	0	0	0	0	0	0	0	0	0	0	0	0	0	0	0	0	0	0	0	0	0	0	0	0	0	0	0	0	0	0	0	0	0	0	0	0	0	0	0	0	0	0	0	0	0	0	0	0	0	0	0	0	0	0	0	0	0	0	0	0	0	0	0	0
ENSG00000207392.1	0	0	0	0	0	0	0	0	0	0	0	0	0	0	0	0	0	0	0	0	0	0	0	0	0	0	0	0	0	0	0	0	0	0	0	0	0	0	0	0	0	0	0	0	0	0	0	0	0	0	0	0	0	0	0	0	0	0	0	0	0	0	0	0	0	0	0	0
ENSG00000207393.1	0	0	0	0	0	0	0	0	0	0	0	0	0	0	0	0	0	0	0	0	0	0	0	0	0	0	0	0	0	0	0	0	0	0	0	0	0	0	0	0	0	0	0	0	0	0	0	0	0	0	0	0	0	0	0	0	0	0	0	0	0	0	0	0	0	0	0	0
ENSG00000207394.1	0	0	0	0	0	0	0	0	0	0	0	0	0	0	0	0	0	0	0	0	0	0	0	0	0	0	0	0	0	0	0	0	0	0	0	0	0	0	0	0	0	0	0	0	0	0	0	0	0	0	0	0	0	0	0	0	0	0	0	0	0	0	0	0	0	0	0	0
ENSG00000207395.1	0	0	0	0	0	0	0	0	0	0	0	0	0	0	0	0	0	0	0	0	0	0	0	0	0	0	0	0	0	0	0	0	0	0	0	0	0	0	0	0	0	0	0	0	0	0	0	0	0	0	0	0	0	0	0	0	0	0	0	0	0	0	0	0	0	0	0	0
ENSG00000207397.1	0	0	0	0	0	0	0	0	0	0	0	0	0	0	0	0	0	0	0	0	0	0	0	0	0	0	0	0	0	0	0	0	0	0	0	0	0	0	0	0	0	0	0	0	0	0	0	0	0	0	0	0	0	0	0	0	0	0	0	0	0	0	0	0	0	0	0	0
ENSG00000207399.1	0	0	0	0	0	0	0	0	0	0	0	0	0	0	0	0	0	0	0	0	0	0	0	0	0	0	0	0	0	0	0	0	0	0	0	0	0	0	0	0	0	0	0	0	0	0	0	0	0	0	0	0	0	0	0	0	0	0	0	0	0	0	0	0	0	0	0	0
ENSG00000207401.1	0	0	0	0	0	0	0	0	0	0	0	0	0	0	0	0	0	0	0	0	0	0	0	0	0	0	0	0	0	0	0	0	0	0	0	0	0	0	0	0	0	0	0	0	0	0	0	0	0	0	0	0	0	0	0	0	0	0	0	0	0	0	0	0	0	0	0	0
ENSG00000207402.1	0	0	0	0	0	0	0	0	0	0	0	0	0	0	0	0	0	0	0	0	0	0	0	0	0	0	0	0	0	0	0	0	0	0	0	0	0	0	0	0	0	0	0	0	0	0	0	0	0	0	0	0	0	0	0	0	0	0	0	0	0	0	0	0	0	0	0	0
ENSG00000207403.1	0	0	0	0	0	0	0	0	0	0	0	0	0	0	0	0	0	0	0	0	0	0	0	0	0	0	0	0	0	0	0	0	0	0	0	0	0	0	0	0	0	0	0	0	0	0	0	0	0	0	0	0	0	0	0	0	0	0	0	0	0	0	0	0	0	0	0	0
ENSG00000207404.1	0	0	0	0	0	0	0	0	0	0	0	0	0	0	0	0	0	0	0	0	0	0	0	0	0	0	0	0	0	0	0	0	0	0	0	0	0	0	0	0	0	0	0	0	0	0	0	0	0	0	0	0	0	0	0	0	0	0	0	0	0	0	0	0	0	0	0	0
ENSG00000207405.1	0	0	0	0	0	0	0	0	0	0	0	0	0	0	0	0	0	0	0	0	0	0	0	0	0	0	0	0	0	0	0	0	0	0	0	0	0	0	0	0	0	0	0	0	0	0	0	0	0	0	0	0	0	0	0	0	0	0	0	0	0	0	0	0	0	0	0	0
ENSG00000207406.1	0	0	0	0	0	0	0	0	0	0	0	0	0	0	0	0	0	0	0	0	0	0	0	0	0	0	0	0	0	0	0	0	0	0	0	0	0	0	0	0	0	0	0	0	0	0	0	0	0	0	0	0	0	0	0	0	0	0	0	0	0	0	0	0	0	0	0	0
ENSG00000207407.1	0	0	0	0	0	0	0	0	0	0	0	0	0	0	0	0	0	0	0	0	0	0	0	0	0	0	0	0	0	0	0	0	0	0	0	0	0	0	0	0	0	0	0	0	0	0	0	0	0	0	0	0	0	0	0	0	0	0	0	0	0	0	0	0	0	0	0	0
ENSG00000207408.1	0	0	0	0	0	0	0	0	0	0	0	0	0	0	0	0	0	0	0	0	0	0	0	0	0	0	0	0	0	0	0	0	0	0	0	0	0	0	0	0	0	0	0	0	0	0	0	0	0	0	0	0	0	0	0	0	0	0	0	0	0	0	0	0	0	0	0	0
ENSG00000207410.1	0	0	0	0	0	0	0	0	0	0	0	0	0	0	0	0	0	0	0	0	0	0	0	0	0	0	0	0	0	0	0	0	0	0	0	0	0	0	0	0	0	0	0	0	0	0	0	0	0	0	0	0	0	0	0	0	0	0	0	0	0	0	0	0	0	0	0	0
ENSG00000207411.1	0	0	0	0	0	0	0	0	0	0	0	0	0	0	0	0	0	0	0	0	0	0	0	0	0	0	0	0	0	0	0	0	0	0	0	0	0	0	0	0	0	0	0	0	0	0	0	0	0	0	0	0	0	0	0	0	0	0	0	0	0	0	0	0	0	0	0	0
ENSG00000207412.1	0	0	0	0	0	0	0	0	0	0	0	0	0	0	0	0	0	0	0	0	0	0	0	0	0	0	0	0	0	0	0	0	0	0	0	0	0	0	0	0	0	0	0	0	0	0	0	0	0	0	0	0	0	0	0	0	0	0	0	0	0	0	0	0	0	0	0	0
ENSG00000207414.1	0	0	0	0	0	0	0	0	0	0	0	0	0	0	0	0	0	0	0	0	0	0	0	0	0	0	0	0	0	0	0	0	0	0	0	0	0	0	0	0	0	0	0	0	0	0	0	0	0	0	0	0	0	0	0	0	0	0	0	0	0	0	0	0	0	0	0	0
ENSG00000207415.1	0	0	0	0	0	0	0	0	0	0	0	0	0	0	0	0	0	0	0	0	0	0	0	0	0	0	0	0	0	0	0	0	0	0	0	0	0	0	0	0	0	0	0	0	0	0	0	0	0	0	0	0	0	0	0	0	0	0	0	0	0	0	0	0	0	0	0	0
ENSG00000207416.1	0	0	0	0	0	0	0	0	0	0	0	0	0	0	0	0	0	0	0	0	0	0	0	0	0	0	0	0	0	0	0	0	0	0	0	0	0	0	0	0	0	0	0	0	0	0	0	0	0	0	0	0	0	0	0	0	0	0	0	0	0	0	0	0	0	0	0	0
ENSG00000207417.1	0	0	0	0	0	0	0	0	0	0	0	0	0	0	0	0	0	0	0	0	0	0	0	0	0	0	0	0	0	0	0	0	0	0	0	0	0	0	0	0	0	0	0	0	0	0	0	0	0	0	0	0	0	0	0	0	0	0	0	0	0	0	0	0	0	0	0	0
ENSG00000207419.1	0	0	0	0	0	0	0	0	0	0	0	0	0	0	0	0	0	0	0	0	0	0	0	0	0	0	0	0	0	0	0	0	0	0	0	0	0	0	0	0	0	0	0	0	0	0	0	0	0	0	0	0	0	0	0	0	0	0	0	0	0	0	0	0	0	0	0	0
ENSG00000207420.1	0	0	0	0	0	0	0	0	0	0	0	0	0	0	0	0	0	0	0	0	0	0	0	0	0	0	0	0	0	0	0	0	0	0	0	0	0	0	0	0	0	0	0	0	0	0	0	0	0	0	0	0	0	0	0	0	0	0	0	0	0	0	0	0	0	0	0	0
ENSG00000207421.1	0	0	0	0	0	0	0	0	0	0	0	0	0	0	0	0	0	0	0	0	0	0	0	0	0	0	0	0	0	0	0	0	0	0	0	0	0	0	0	0	0	0	0	0	0	0	0	0	0	0	0	0	0	0	0	0	0	0	0	0	0	0	0	0	0	0	0	0
ENSG00000207422.1	0	0	0	0	0	0	0	0	0	0	0	0	0	0	0	0	0	0	0	0	0	0	0	0	0	0	0	0	0	0	0	0	0	0	0	0	0	0	0	0	0	0	0	0	0	0	0	0	0	0	0	0	0	0	0	0	0	0	0	0	0	0	0	0	0	0	0	0
ENSG00000207425.1	0	0	0	0	0	0	0	0	0	0	0	0	0	0	0	0	0	0	0	0	0	0	0	0	0	0	0	0	0	0	0	0	0	0	0	0	0	0	0	0	0	0	0	0	0	0	0	0	0	0	0	0	0	0	0	0	0	0	0	0	0	0	0	0	0	0	0	0
ENSG00000207426.1	0	0	0	0	0	0	0	0	0	0	0	0	0	0	0	0	0	0	0	0	0	0	0	0	0	0	0	0	0	0	0	0	0	0	0	0	0	0	0	0	0	0	0	0	0	0	0	0	0	0	0	0	0	0	0	0	0	0	0	0	0	0	0	0	0	0	0	0
ENSG00000207428.1	0	0	0	0	0	0	0	0	0	0	0	0	0	0	0	0	0	0	0	0	0	0	0	0	0	0	0	0	0	0	0	0	0	0	0	0	0	0	0	0	0	0	0	0	0	0	0	0	0	0	0	0	0	0	0	0	0	0	0	0	0	0	0	0	0	0	0	0
ENSG00000207430.1	0	0	0	0	0	0	0	0	0	0	0	0	0	0	0	0	0	0	0	0	0	0	0	0	0	0	0	0	0	0	0	0	0	0	0	0	0	0	0	0	0	0	0	0	0	0	0	0	0	0	0	0	0	0	0	0	0	0	0	0	0	0	0	0	0	0	0	0
ENSG00000207431.2	0	0	0	0	0	0	0	0	0	0	0	0	0	0	0	0	0	0	0	0	0	0	0	0	0	0	0	0	0	0	0	0	0	0	0	0	0	0	0	0	0	0	0	0	0	0	0	0	0	0	0	0	0	0	0	0	0	0	0	0	0	0	0	0	0	0	0	0
ENSG00000207432.1	0	0	0	0	0	0	0	0	0	0	0	0	0	0	0	0	0	0	0	0	0	0	0	0	0	0	0	0	0	0	0	0	0	0	0	0	0	0	0	0	0	0	0	0	0	0	0	0	0	0	0	0	0	0	0	0	0	0	0	0	0	0	0	0	0	0	0	0
ENSG00000207433.1	0	0	0	0	0	0	0	0	0	0	0	0	0	0	0	0	0	0	0	0	0	0	0	0	0	0	0	0	0	0	0	0	0	0	0	0	0	0	0	0	0	0	0	0	0	0	0	0	0	0	0	0	0	0	0	0	0	0	0	0	0	0	0	0	0	0	0	0
ENSG00000207434.1	0	0	0	0	0	0	0	0	0	0	0	0	0	0	0	0	0	0	0	0	0	0	0	0	0	0	0	0	0	0	0	0	0	0	0	0	0	0	0	0	0	0	0	0	0	0	0	0	0	0	0	0	0	0	0	0	0	0	0	0	0	0	0	0	0	0	0	0
ENSG00000207435.1	0	0	0	0	0	0	0	0	0	0	0	0	0	0	0	0	0	0	0	0	0	0	0	0	0	0	0	0	0	0	0	0	0	0	0	0	0	0	0	0	0	0	0	0	0	0	0	0	0	0	0	0	0	0	0	0	0	0	0	0	0	0	0	0	0	0	0	0
ENSG00000207438.1	0	0	0	0	0	0	0	0	0	0	0	0	0	0	0	0	0	0	0	0	0	0	0	0	0	0	0	0	0	0	0	0	0	0	0	0	0	0	0	0	0	0	0	0	0	0	0	0	0	0	0	0	0	0	0	0	0	0	0	0	0	0	0	0	0	0	0	0
ENSG00000207439.1	0	0	0	0	0	0	0	0	0	0	0	0	0	0	0	0	0	0	0	0	0	0	0	0	0	0	0	0	0	0	0	0	0	0	0	0	0	0	0	0	0	0	0	0	0	0	0	0	0	0	0	0	0	0	0	0	0	0	0	0	0	0	0	0	0	0	0	0
ENSG00000207440.1	0	0	0	0	0	0	0	0	0	0	0	0	0	0	0	0	0	0	0	0	0	0	0	0	0	0	0	0	0	0	0	0	0	0	0	0	0	0	0	0	0	0	0	0	0	0	0	0	0	0	0	0	0	0	0	0	0	0	0	0	0	0	0	0	0	0	0	0
ENSG00000207441.1	0	0	0	0	0	0	0	0	0	0	0	0	0	0	0	0	0	0	0	0	0	0	0	0	0	0	0	0	0	0	0	0	0	0	0	0	0	0	0	0	0	0	0	0	0	0	0	0	0	0	0	0	0	0	0	0	0	0	0	0	0	0	0	0	0	0	0	0
ENSG00000207442.1	0	0	0	0	0	0	0	0	0	0	0	0	0	0	0	0	0	0	0	0	0	0	0	0	0	0	0	0	0	0	0	0	0	0	0	0	0	0	0	0	0	0	0	0	0	0	0	0	0	0	0	0	0	0	0	0	0	0	0	0	0	0	0	0	0	0	0	0
ENSG00000207443.1	0	0	0	0	0	0	0	0	0	0	0	0	0	0	0	0	0	0	0	0	0	0	0	0	0	0	0	0	0	0	0	0	0	0	0	0	0	0	0	0	0	0	0	0	0	0	0	0	0	0	0	0	0	0	0	0	0	0	0	0	0	0	0	0	0	0	0	0
ENSG00000207444.1	0	0	0	0	0	0	0	0	0	0	0	0	0	0	0	0	0	0	0	0	0	0	0	0	0	0	0	0	0	0	0	0	0	0	0	0	0	0	0	0	0	0	0	0	0	0	0	0	0	0	0	0	0	0	0	0	0	0	0	0	0	0	0	0	0	0	0	0
ENSG00000207445.1	0	0	0	0	0	0	0	0	0	0	0	0	0	0	0	0	0	0	0	0	0	0	0	0	0	0	0	0	0	0	0	0	0	0	0	0	0	0	0	0	0	0	0	0	0	0	0	0	0	0	0	0	0	0	0	0	0	0	0	0	0	0	0	0	0	0	0	0
ENSG00000207448.1	0	0	0	0	0	0	0	0	0	0	0	0	0	0	0	0	0	0	0	0	0	0	0	0	0	0	0	0	0	0	0	0	0	0	0	0	0	0	0	0	0	0	0	0	0	0	0	0	0	0	0	0	0	0	0	0	0	0	0	0	0	0	0	0	0	0	0	0
ENSG00000207449.1	0	0	0	0	0	0	0	0	0	0	0	0	0	0	0	0	0	0	0	0	0	0	0	0	0	0	0	0	0	0	0	0	0	0	0	0	0	0	0	0	0	0	0	0	0	0	0	0	0	0	0	0	0	0	0	0	0	0	0	0	0	0	0	0	0	0	0	0
ENSG00000207450.1	0	0	0	0	0	0	0	0	0	0	0	0	0	0	0	0	0	0	0	0	0	0	0	0	0	0	0	0	0	0	0	0	0	0	0	0	0	0	0	0	0	0	0	0	0	0	0	0	0	0	0	0	0	0	0	0	0	0	0	0	0	0	0	0	0	0	0	0
ENSG00000207451.1	0	0	0	0	0	0	0	0	0	0	0	0	0	0	0	0	0	0	0	0	0	0	0	0	0	0	0	0	0	0	0	0	0	0	0	0	0	0	0	0	0	0	0	0	0	0	0	0	0	0	0	0	0	0	0	0	0	0	0	0	0	0	0	0	0	0	0	0
ENSG00000207452.1	0	0	0	0	0	0	0	0	0	0	0	0	0	0	0	0	0	0	0	0	0	0	0	0	0	0	0	0	0	0	0	0	0	0	0	0	0	0	0	0	0	0	0	0	0	0	0	0	0	0	0	0	0	0	0	0	0	0	0	0	0	0	0	0	0	0	0	0
ENSG00000207453.1	0	0	0	0	0	0	0	0	0	0	0	0	0	0	0	0	0	0	0	0	0	0	0	0	0	0	0	0	0	0	0	0	0	0	0	0	0	0	0	0	0	0	0	0	0	0	0	0	0	0	0	0	0	0	0	0	0	0	0	0	0	0	0	0	0	0	0	0
ENSG00000207454.1	0	0	0	0	0	0	0	0	0	0	0	0	0	0	0	0	0	0	0	0	0	0	0	0	0	0	0	0	0	0	0	0	0	0	0	0	0	0	0	0	0	0	0	0	0	0	0	0	0	0	0	0	0	0	0	0	0	0	0	0	0	0	0	0	0	0	0	0
ENSG00000207455.1	0	0	0	0	0	0	0	0	0	0	0	0	0	0	0	0	0	0	0	0	0	0	0	0	0	0	0	0	0	0	0	0	0	0	0	0	0	0	0	0	0	0	0	0	0	0	0	0	0	0	0	0	0	0	0	0	0	0	0	0	0	0	0	0	0	0	0	0
ENSG00000207456.1	0	0	0	0	0	0	0	0	0	0	0	0	0	0	0	0	0	0	0	0	0	0	0	0	0	0	0	0	0	0	0	0	0	0	0	0	0	0	0	0	0	0	0	0	0	0	0	0	0	0	0	0	0	0	0	0	0	0	0	0	0	0	0	0	0	0	0	0
ENSG00000207457.1	0	0	0	0	0	0	0	0	0	0	0	0	0	0	0	0	0	0	0	0	0	0	0	0	0	0	0	0	0	0	0	0	0	0	0	0	0	0	0	0	0	0	0	0	0	0	0	0	0	0	0	0	0	0	0	0	0	0	0	0	0	0	0	0	0	0	0	0
ENSG00000207458.1	0	0	0	0	0	0	0	0	0	0	0	0	0	0	0	0	0	0	0	0	0	0	0	0	0	0	0	0	0	0	0	0	0	0	0	0	0	0	0	0	0	0	0	0	0	0	0	0	0	0	0	0	0	0	0	0	0	0	0	0	0	0	0	0	0	0	0	0
ENSG00000207459.1	0	0	0	0	0	0	0	0	0	0	0	0	0	0	0	0	0	0	0	0	0	0	0	0	0	0	0	0	0	0	0	0	0	0	0	0	0	0	0	0	0	0	0	0	0	0	0	0	0	0	0	0	0	0	0	0	0	0	0	0	0	0	0	0	0	0	0	0
ENSG00000207460.1	0	0	0	0	0	0	0	0	0	0	0	0	0	0	0	0	0	0	0	0	0	0	0	0	0	0	0	0	0	0	0	0	0	0	0	0	0	0	0	0	0	0	0	0	0	0	0	0	0	0	0	0	0	0	0	0	0	0	0	0	0	0	0	0	0	0	0	0
ENSG00000207461.1	0	0	0	0	0	0	0	0	0	0	0	0	0	0	0	0	0	0	0	0	0	0	0	0	0	0	0	0	0	0	0	0	0	0	0	0	0	0	0	0	0	0	0	0	0	0	0	0	0	0	0	0	0	0	0	0	0	0	0	0	0	0	0	0	0	0	0	0
ENSG00000207462.1	0	0	0	0	0	0	0	0	0	0	0	0	0	0	0	0	0	0	0	0	0	0	0	0	0	0	0	0	0	0	0	0	0	0	0	0	0	0	0	0	0	0	0	0	0	0	0	0	0	0	0	0	0	0	0	0	0	0	0	0	0	0	0	0	0	0	0	0
ENSG00000207466.1	0	0	0	0	0	0	0	0	0	0	0	0	0	0	0	0	0	0	0	0	0	0	0	0	0	0	0	0	0	0	0	0	0	0	0	0	0	0	0	0	0	0	0	0	0	0	0	0	0	0	0	0	0	0	0	0	0	0	0	0	0	0	0	0	0	0	0	0
ENSG00000207467.1	0	0	0	0	0	0	0	0	0	0	0	0	0	0	0	0	0	0	0	0	0	0	0	0	0	0	0	0	0	0	0	0	0	0	0	0	0	0	0	0	0	0	0	0	0	0	0	0	0	0	0	0	0	0	0	0	0	0	0	0	0	0	0	0	0	0	0	0
ENSG00000207468.1	0	0	0	0	0	0	0	0	0	0	0	0	0	0	0	0	0	0	0	0	0	0	0	0	0	0	0	0	0	0	0	0	0	0	0	0	0	0	0	0	0	0	0	0	0	0	0	0	0	0	0	0	0	0	0	0	0	0	0	0	0	0	0	0	0	0	0	0
ENSG00000207472.1	0	0	0	0	0	0	0	0	0	0	0	0	0	0	0	0	0	0	0	0	0	0	0	0	0	0	0	0	0	0	0	0	0	0	0	0	0	0	0	0	0	0	0	0	0	0	0	0	0	0	0	0	0	0	0	0	0	0	0	0	0	0	0	0	0	0	0	0
ENSG00000207473.1	0	0	0	0	0	0	0	0	0	0	0	0	0	0	0	0	0	0	0	0	0	0	0	0	0	0	0	0	0	0	0	0	0	0	0	0	0	0	0	0	0	0	0	0	0	0	0	0	0	0	0	0	0	0	0	0	0	0	0	0	0	0	0	0	0	0	0	0
ENSG00000207474.1	0	0	0	0	0	0	0	0	0	0	0	0	0	0	0	0	0	0	0	0	0	0	0	0	0	0	0	0	0	0	0	0	0	0	0	0	0	0	0	0	0	0	0	0	0	0	0	0	0	0	0	0	0	0	0	0	0	0	0	0	0	0	0	0	0	0	0	0
ENSG00000207475.1	0	0	0	0	0	0	0	0	0	0	0	0	0	0	0	0	0	0	0	0	0	0	0	0	0	0	0	0	0	0	0	0	0	0	0	0	0	0	0	0	0	0	0	0	0	0	0	0	0	0	0	0	0	0	0	0	0	0	0	0	0	0	0	0	0	0	0	0
ENSG00000207476.1	0	0	0	0	0	0	0	0	0	0	0	0	0	0	0	0	0	0	0	0	0	0	0	0	0	0	0	0	0	0	0	0	0	0	0	0	0	0	0	0	0	0	0	0	0	0	0	0	0	0	0	0	0	0	0	0	0	0	0	0	0	0	0	0	0	0	0	0
ENSG00000207480.1	0	0	0	0	0	0	0	0	0	0	0	0	0	0	0	0	0	0	0	0	0	0	0	0	0	0	0	0	0	0	0	0	0	0	0	0	0	0	0	0	0	0	0	0	0	0	0	0	0	0	0	0	0	0	0	0	0	0	0	0	0	0	0	0	0	0	0	0
ENSG00000207481.1	0	0	0	0	0	0	0	0	0	0	0	0	0	0	0	0	0	0	0	0	0	0	0	0	0	0	0	0	0	0	0	0	0	0	0	0	0	0	0	0	0	0	0	0	0	0	0	0	0	0	0	0	0	0	0	0	0	0	0	0	0	0	0	0	0	0	0	0
ENSG00000207483.1	0	0	0	0	0	0	0	0	0	0	0	0	0	0	0	0	0	0	0	0	0	0	0	0	0	0	0	0	0	0	0	0	0	0	0	0	0	0	0	0	0	0	0	0	0	0	0	0	0	0	0	0	0	0	0	0	0	0	0	0	0	0	0	0	0	0	0	0
ENSG00000207484.1	0	0	0	0	0	0	0	0	0	0	0	0	0	0	0	0	0	0	0	0	0	0	0	0	0	0	0	0	0	0	0	0	0	0	0	0	0	0	0	0	0	0	0	0	0	0	0	0	0	0	0	0	0	0	0	0	0	0	0	0	0	0	0	0	0	0	0	0
ENSG00000207486.1	0	0	0	0	0	0	0	0	0	0	0	0	0	0	0	0	0	0	0	0	0	0	0	0	0	0	0	0	0	0	0	0	0	0	0	0	0	0	0	0	0	0	0	0	0	0	0	0	0	0	0	0	0	0	0	0	0	0	0	0	0	0	0	0	0	0	0	0
ENSG00000207488.1	0	0	0	0	0	0	0	0	0	0	0	0	0	0	0	0	0	0	0	0	0	0	0	0	0	0	0	0	0	0	0	0	0	0	0	0	0	0	0	0	0	0	0	0	0	0	0	0	0	0	0	0	0	0	0	0	0	0	0	0	0	0	0	0	0	0	0	0
ENSG00000207490.1	0	0	0	0	0	0	0	0	0	0	0	0	0	0	0	0	0	0	0	0	0	0	0	0	0	0	0	0	0	0	0	0	0	0	0	0	0	0	0	0	0	0	0	0	0	0	0	0	0	0	0	0	0	0	0	0	0	0	0	0	0	0	0	0	0	0	0	0
ENSG00000207492.1	0	0	0	0	0	0	0	0	0	0	0	0	0	0	0	0	0	0	0	0	0	0	0	0	0	0	0	0	0	0	0	0	0	0	0	0	0	0	0	0	0	0	0	0	0	0	0	0	0	0	0	0	0	0	0	0	0	0	0	0	0	0	0	0	0	0	0	0
ENSG00000207493.1	0	0	0	0	0	0	0	0	0	0	0	0	0	0	0	0	0	0	0	0	0	0	0	0	0	0	0	0	0	0	0	0	0	0	0	0	0	0	0	0	0	0	0	0	0	0	0	0	0	0	0	0	0	0	0	0	0	0	0	0	0	0	0	0	0	0	0	0
ENSG00000207494.1	0	0	0	0	0	0	0	0	0	0	0	0	0	0	0	0	0	0	0	0	0	0	0	0	0	0	0	0	0	0	0	0	0	0	0	0	0	0	0	0	0	0	0	0	0	0	0	0	0	0	0	0	0	0	0	0	0	0	0	0	0	0	0	0	0	0	0	0
ENSG00000207495.1	0	0	0	0	0	0	0	0	0	0	0	0	0	0	0	0	0	0	0	0	0	0	0	0	0	0	0	0	0	0	0	0	0	0	0	0	0	0	0	0	0	0	0	0	0	0	0	0	0	0	0	0	0	0	0	0	0	0	0	0	0	0	0	0	0	0	0	0
ENSG00000207496.1	0	0	0	0	0	0	0	0	0	0	0	0	0	0	0	0	0	0	0	0	0	0	0	0	0	0	0	0	0	0	0	0	0	0	0	0	0	0	0	0	0	0	0	0	0	0	0	0	0	0	0	0	0	0	0	0	0	0	0	0	0	0	0	0	0	0	0	0
ENSG00000207497.1	0	0	0	0	0	0	0	0	0	0	0	0	0	0	0	0	0	0	0	0	0	0	0	0	0	0	0	0	0	0	0	0	0	0	0	0	0	0	0	0	0	0	0	0	0	0	0	0	0	0	0	0	0	0	0	0	0	0	0	0	0	0	0	0	0	0	0	0
ENSG00000207499.1	0	0	0	0	0	0	0	0	0	0	0	0	0	0	0	0	0	0	0	0	0	0	0	0	0	0	0	0	0	0	0	0	0	0	0	0	0	0	0	0	0	0	0	0	0	0	0	0	0	0	0	0	0	0	0	0	0	0	0	0	0	0	0	0	0	0	0	0
ENSG00000207500.1	0	0	0	0	0	0	0	0	0	0	0	0	0	0	0	0	0	0	0	0	0	0	0	0	0	0	0	0	0	0	0	0	0	0	0	0	0	0	0	0	0	0	0	0	0	0	0	0	0	0	0	0	0	0	0	0	0	0	0	0	0	0	0	0	0	0	0	0
ENSG00000207501.1	0	0	0	0	0	0	0	0	0	0	0	0	0	0	0	0	0	0	0	0	0	0	0	0	0	0	0	0	0	0	0	0	0	0	0	0	0	0	0	0	0	0	0	0	0	0	0	0	0	0	0	0	0	0	0	0	0	0	0	0	0	0	0	0	0	0	0	0
ENSG00000207502.1	0	0	0	0	0	0	0	0	0	0	0	0	0	0	0	0	0	0	0	0	0	0	0	0	0	0	0	0	0	0	0	0	0	0	0	0	0	0	0	0	0	0	0	0	0	0	0	0	0	0	0	0	0	0	0	0	0	0	0	0	0	0	0	0	0	0	0	0
ENSG00000207503.1	0	0	0	0	0	0	0	0	0	0	0	0	0	0	0	0	0	0	0	0	0	0	0	0	0	0	0	0	0	0	0	0	0	0	0	0	0	0	0	0	0	0	0	0	0	0	0	0	0	0	0	0	0	0	0	0	0	0	0	0	0	0	0	0	0	0	0	0
ENSG00000207504.1	0	0	0	0	0	0	0	0	0	0	0	0	0	0	0	0	0	0	0	0	0	0	0	0	0	0	0	0	0	0	0	0	0	0	0	0	0	0	0	0	0	0	0	0	0	0	0	0	0	0	0	0	0	0	0	0	0	0	0	0	0	0	0	0	0	0	0	0
ENSG00000207505.1	0	0	0	0	0	0	0	0	0	0	0	0	0	0	0	0	0	0	0	0	0	0	0	0	0	0	0	0	0	0	0	0	0	0	0	0	0	0	0	0	0	0	0	0	0	0	0	0	0	0	0	0	0	0	0	0	0	0	0	0	0	0	0	0	0	0	0	0
ENSG00000207507.1	0	0	0	0	0	0	0	0	0	0	0	0	0	0	0	0	0	0	0	0	0	0	0	0	0	0	0	0	0	0	0	0	0	0	0	0	0	0	0	0	0	0	0	0	0	0	0	0	0	0	0	0	0	0	0	0	0	0	0	0	0	0	0	0	0	0	0	0
ENSG00000207508.1	0	0	0	0	0	0	0	0	0	0	0	0	0	0	0	0	0	0	0	0	0	0	0	0	0	0	0	0	0	0	0	0	0	0	0	0	0	0	0	0	0	0	0	0	0	0	0	0	0	0	0	0	0	0	0	0	0	0	0	0	0	0	0	0	0	0	0	0
ENSG00000207511.1	0	0	0	0	0	0	0	0	0	0	0	0	0	0	0	0	0	0	0	0	0	0	0	0	0	0	0	0	0	0	0	0	0	0	0	0	0	0	0	0	0	0	0	0	0	0	0	0	0	0	0	0	0	0	0	0	0	0	0	0	0	0	0	0	0	0	0	0
ENSG00000207512.1	0	0	0	0	0	0	0	0	0	0	0	0	0	0	0	0	0	0	0	0	0	0	0	0	0	0	0	0	0	0	0	0	0	0	0	0	0	0	0	0	0	0	0	0	0	0	0	0	0	0	0	0	0	0	0	0	0	0	0	0	0	0	0	0	0	0	0	0
ENSG00000207513.1	0	0	0.0909090909090909	0	0.0909090909090909	0	0	0.0909090909090909	0.181818181818182	0.0909090909090909	0	0	0	0.0909090909090909	0	0.0909090909090909	0.0909090909090909	0	0.0909090909090909	0	0.0909090909090909	0	0	0	0	0.0909090909090909	0.272727272727273	0.272727272727273	0	0.0909090909090909	0	0	0	0	0.181818181818182	0.0909090909090909	0.181818181818182	0	0	0	0.363636363636364	0	0	0	0	0	0	0	0.272727272727273	0	0	0.272727272727273	0.272727272727273	0	0	0	0	0.363636363636364	0	0	0	0	0	0.545454545454546	0	0	0	0
ENSG00000207515.1	0	0	0	0	0	0	0	0	0	0	0	0	0	0	0	0	0	0	0	0	0	0	0	0	0	0	0	0	0	0	0	0	0	0	0	0	0	0	0	0	0	0	0	0	0	0	0	0	0	0	0	0	0	0	0	0	0	0	0	0	0	0	0	0	0	0	0	0
ENSG00000207516.1	0	0	0	0	0	0	0	0	0	0	0	0	0	0	0	0	0	0	0	0	0	0	0	0	0	0	0	0	0	0	0	0	0	0	0	0	0	0	0	0	0	0	0	0	0	0	0	0	0	0	0	0	0	0	0	0	0	0	0	0	0	0	0	0	0	0	0	0
ENSG00000207518.1	0	0	0	0	0	0	0	0	0	0	0	0	0	0	0	0	0	0	0	0	0	0	0	0	0	0	0	0	0	0	0	0	0	0	0	0	0	0	0	0	0	0	0	0	0	0	0	0	0	0	0	0	0	0	0	0	0	0	0	0	0	0	0	0	0	0	0	0
ENSG00000207523.1	0	0	0	0	0	0	0	0	0	0	0	0	0	0	0	0	0	0	0	0	0	0	0	0	0	0	0	0	0	0	0	0	0	0	0	0	0	0	0	0	0	0	0	0	0	0	0	0	0	0	0	0	0	0	0	0	0	0	0	0	0	0	0	0	0	0	0	0
ENSG00000207524.1	0	0	0	0	0	0	0	0	0	0	0	0	0	0	0	0	0	0	0	0	0	0	0	0	0	0	0	0	0	0	0	0	0	0	0	0	0	0	0	0	0	0	0	0	0	0	0	0	0	0	0	0	0	0	0	0	0	0	0	0	0	0	0	0	0	0	0	0
ENSG00000207525.1	0	0	0	0	0	0	0	0	0	0	0	0	0	0	0	0	0	0	0	0	0	0	0	0	0	0	0	0	0	0	0	0	0	0	0	0	0	0	0	0	0	0	0	0	0	0	0	0	0	0	0	0	0	0	0	0	0	0	0	0	0	0	0	0	0	0	0	0
ENSG00000207546.1	0	0	0	0	0	0	0	0	0	0	0	0	0	0	0	0	0	0	0	0	0	0	0	0	0	0	0	0	0	0	0	0	0	0	0	0	0	0	0	0	0	0	0	0	0	0	0	0	0	0	0	0	0	0	0	0	0	0	0	0	0	0	0	0	0	0	0	0
ENSG00000207547.1	0	0	0	0	0	0	0	0	0	0	0	0	0	0	0	0	0	0	0	0	0	0	0	0	0	0	0	0	0	0	0	0	0	0	0	0	0	0	0	0	0	0	0	0	0	0	0	0	0	0	0	0	0	0	0	0	0	0	0	0	0	0	0	0	0	0	0	0
ENSG00000207548.3	0	0	0	0	0	0	0	0	0	0	0	0	0	0	0	0	0	0	0	0	0	0	0	0	0	0	0	0	0	0	0	0	0	0	0	0	0	0	0	0	0	0	0	0	0	0	0	0	0	0	0	0	0	0	0	0	0	0	0	0	0	0	0	0	0	0	0	0
ENSG00000207549.1	0	0	0	0	0	0	0	0	0	0	0	0	0	0	0	0	0	0	0	0	0	0	0	0	0	0	0	0	0	0	0	0	0	0	0	0	0	0	0	0	0	0	0	0	0	0	0	0	0	0	0	0	0	0	0	0	0	0	0	0	0	0	0	0	0	0	0	0
ENSG00000207550.1	0	0	0	0	0	0	0	0	0	0	0	0	0	0	0	0	0	0	0	0	0	0	0	0	0	0	0	0	0	0	0	0	0	0	0	0	0	0	0	0	0	0	0	0	0	0	0	0	0	0	0	0	0	0	0	0	0	0	0	0	0	0	0	0	0	0	0	0
ENSG00000207551.1	0	0	0	0	0	0	0	0	0	0	0	0	0	0	0	0	0	0	0	0	0	0	0	0	0	0	0	0	0	0	0	0	0	0	0	0	0	0	0	0	0	0	0	0	0	0	0	0	0	0	0	0	0	0	0	0	0	0	0	0	0	0	0	0	0	0	0	0
ENSG00000207552.1	0	0	0	0	0	0	0	0	0	0	0	0	0	0	0	0	0	0	0	0	0	0	0	0	0	0	0	0	0	0	0	0	0	0	0	0	0	0	0	0	0	0	0	0	0	0	0	0	0	0	0	0	0	0	0	0	0	0	0	0	0	0	0	0	0	0	0	0
ENSG00000207554.1	0	0	0	0	0	0	0	0	0	0	0	0	0	0	0	0	0	0	0	0	0	0	0	0	0	0	0	0	0	0	0	0	0	0	0	0	0	0	0	0	0	0	0	0	0	0	0	0	0	0	0	0	0	0	0	0	0	0	0	0	0	0	0	0	0	0	0	0
ENSG00000207559.1	0	0	0	0	0	0	0	0	0	0	0	0	0	0	0	0	0	0	0	0	0	0	0	0	0	0	0	0	0	0	0	0	0	0	0	0	0	0	0	0	0	0	0	0	0	0	0	0	0	0	0	0	0	0	0	0	0	0	0	0	0	0	0	0	0	0	0	0
ENSG00000207561.1	0	0	0	0	0	0	0	0	0	0	0	0	0	0	0	0	0	0	0	0	0	0	0	0	0	0	0	0	0	0	0	0	0	0	0	0	0	0	0	0	0	0	0	0	0	0	0	0	0	0	0	0	0	0	0	0	0	0	0	0	0	0	0	0	0	0	0	0
ENSG00000207562.3	0	0	0	0	0	0	0	0	0	0	0	0	0	0	0	0	0	0	0	0	0	0	0	0	0	0	0	0	0	0	0	0	0	0	0	0	0	0	0	0	0	0	0	0	0	0	0	0	0	0	0	0	0	0	0	0	0	0	0	0	0	0	0	0	0	0	0	0
ENSG00000207563.1	0	0	0	0	0	0	0	0	0	0	0	0	0	0	0	0	0	0	0	0	0	0	0	0	0	0	0	0	0	0	0	0	0	0	0	0	0	0	0	0	0	0	0	0	0	0	0	0	0	0	0	0	0	0	0	0	0	0	0	0	0	0	0	0	0	0	0	0
ENSG00000207568.1	0	0	0	0	0	0	0	0	0	0	0	0	0	0	0	0	0	0	0	0	0	0	0	0	0	0	0	0	0	0	0	0	0	0	0	0	0	0	0	0	0	0	0	0	0	0	0	0	0	0	0	0	0	0	0	0	0	0	0	0	0	0	0	0	0	0	0	0
ENSG00000207569.2	0	0	0	0	0	0	0	0	0	0	0	0	0	0	0	0	0	0	0	0	0	0	0	0	0	0	0	0	0	0	0	0	0	0	0	0	0	0	0	0	0	0	0	0	0	0	0	0	0	0	0	0	0	0	0	0	0	0	0	0	0	0	0	0	0	0	0	0
ENSG00000207571.1	0	0	0	0	0	0	0	0	0	0	0	0	0	0	0	0	0	0	0	0	0	0	0	0	0	0	0	0	0	0	0	0	0	0	0	0	0	0	0	0	0	0	0	0	0	0	0	0	0	0	0	0	0	0	0	0	0	0	0	0	0	0	0	0	0	0	0	0
ENSG00000207573.1	0	0	0	0	0	0	0	0	0	0	0	0	0	0	0	0	0	0	0	0	0	0	0	0	0	0	0	0	0	0	0	0	0	0	0	0	0	0	0	0	0	0	0	0	0	0	0	0	0	0	0	0	0	0	0	0	0	0	0	0	0	0	0	0	0	0	0	0
ENSG00000207574.1	0	0	0	0	0	0	0	0	0	0	0	0	0	0	0	0	0	0	0	0	0	0	0	0	0	0	0	0	0	0	0	0	0	0	0	0	0	0	0	0	0	0	0	0	0	0	0	0	0	0	0	0	0	0	0	0	0	0	0	0	0	0	0	0	0	0	0	0
ENSG00000207575.1	0	0	0	0	0	0	0	0	0	0	0	0	0	0	0	0	0	0	0	0	0	0	0	0	0	0	0	0	0	0	0	0	0	0	0	0	0	0	0	0	0	0	0	0	0	0	0	0	0	0	0	0	0	0	0	0	0	0	0	0	0	0	0	0	0	0	0	0
ENSG00000207577.1	0	0	0	0	0	0	0	0	0	0	0	0	0	0	0	0	0	0	0	0	0	0	0	0	0	0	0	0	0	0	0	0	0	0	0	0	0	0	0	0	0	0	0	0	0	0	0	0	0	0	0	0	0	0	0	0	0	0	0	0	0	0	0	0	0	0	0	0
ENSG00000207578.1	0	0	0	0	0	0	0	0	0	0	0	0	0	0	0	0	0	0	0	0	0	0	0	0	0	0	0	0	0	0	0	0	0	0	0	0	0	0	0	0	0	0	0	0	0	0	0	0	0	0	0	0	0	0	0	0	0	0	0	0	0	0	0	0	0	0	0	0
ENSG00000207579.1	0	0	0	0	0	0	0	0	0	0	0	0	0	0	0	0	0	0	0	0	0	0	0	0	0	0	0	0	0	0	0	0	0	0	0	0	0	0	0	0	0	0	0	0	0	0	0	0	0	0	0	0	0	0	0	0	0	0	0	0	0	0	0	0	0	0	0	0
ENSG00000207580.1	0	0	0	0	0	0	0	0	0	0	0	0	0	0	0	0	0	0	0	0	0	0	0	0	0	0	0	0	0	0	0	0	0	0	0	0	0	0	0	0	0	0	0	0	0	0	0	0	0	0	0	0	0	0	0	0	0	0	0	0	0	0	0	0	0	0	0	0
ENSG00000207581.1	0	0	0	0	0	0	0	0	0	0	0	0	0	0	0	0	0	0	0	0	0	0	0	0	0	0	0	0	0	0	0	0	0	0	0	0	0	0	0	0	0	0	0	0	0	0	0	0	0	0	0	0	0	0	0	0	0	0	0	0	0	0	0	0	0	0	0	0
ENSG00000207582.1	0	0	0	0	0	0	0	0	0	0	0	0	0	0	0	0	0	0	0	0	0	0	0	0	0	0	0	0	0	0	0	0	0	0	0	0	0	0	0	0	0	0	0	0	0	0	0	0	0	0	0	0	0	0	0	0	0	0	0	0	0	0	0	0	0	0	0	0
ENSG00000207583.1	0	0	0	0	0	0	0	0	0	0	0	0	0	0	0	0	0	0	0	0	0	0	0	0	0	0	0	0	0	0	0	0	0	0	0	0	0	0	0	0	0	0	0	0	0	0	0	0	0	0	0	0	0	0	0	0	0	0	0	0	0	0	0	0	0	0	0	0
ENSG00000207585.1	0	0	0	0	0	0	0	0	0	0	0	0	0	0	0	0	0	0	0	0	0	0	0	0	0	0	0	0	0	0	0	0	0	0	0	0	0	0	0	0	0	0	0	0	0	0	0	0	0	0	0	0	0	0	0	0	0	0	0	0	0	0	0	0	0	0	0	0
ENSG00000207586.1	0	0	0	0	0	0	0	0	0	0	0	0	0	0	0	0	0	0	0	0	0	0	0	0	0	0	0	0	0	0	0	0	0	0	0	0	0	0	0	0	0	0	0	0	0	0	0	0	0	0	0	0	0	0	0	0	0	0	0	0	0	0	0	0	0	0	0	0
ENSG00000207587.1	0	0	0	0	0	0	0	0	0	0	0	0	0	0	0	0	0	0	0	0	0	0	0	0	0	0	0	0	0	0	0	0	0	0	0	0	0	0	0	0	0	0	0	0	0	0	0	0	0	0	0	0	0	0	0	0	0	0	0	0	0	0	0	0	0	0	0	0
ENSG00000207588.1	0	0	0	0	0	0	0	0	0	0	0	0	0	0	0	0	0	0	0	0	0	0	0	0	0	0	0	0	0	0	0	0	0	0	0	0	0	0	0	0	0	0	0	0	0	0	0	0	0	0	0	0	0	0	0	0	0	0	0	0	0	0	0	0	0	0	0	0
ENSG00000207589.1	0	0	0	0	0	0	0	0	0	0	0	0	0	0	0	0	0	0	0	0	0	0	0	0	0	0	0	0	0	0	0	0	0	0	0	0	0	0	0	0	0	0	0	0	0	0	0	0	0	0	0	0	0	0	0	0	0	0	0	0	0	0	0	0	0	0	0	0
ENSG00000207590.1	0	0	0	0	0	0	0	0	0	0	0	0	0	0	0	0	0	0	0	0	0	0	0	0	0	0	0	0	0	0	0	0	0	0	0	0	0	0	0	0	0	0	0	0	0	0	0	0	0	0	0	0	0	0	0	0	0	0	0	0	0	0	0	0	0	0	0	0
ENSG00000207594.1	0	0	0	0	0	0	0	0	0	0	0	0	0	0	0	0	0	0	0	0	0	0	0	0	0	0	0	0	0	0	0	0	0	0	0	0	0	0	0	0	0	0	0	0	0	0	0	0	0	0	0	0	0	0	0	0	0	0	0	0	0	0	0	0	0	0	0	0
ENSG00000207595.1	0	0	0	0	0	0	0	0	0	0	0	0	0	0	0	0	0	0	0	0	0	0	0	0	0	0	0	0	0	0	0	0	0	0	0	0	0	0	0	0	0	0	0	0	0	0	0	0	0	0	0	0	0	0	0	0	0	0	0	0	0	0	0	0	0	0	0	0
ENSG00000207597.1	0	0	0	0	0	0	0	0	0	0	0	0	0	0	0	0	0	0	0	0	0	0	0	0	0	0	0	0	0	0	0	0	0	0	0	0	0	0	0	0	0	0	0	0	0	0	0	0	0	0	0	0	0	0	0	0	0	0	0	0	0	0	0	0	0	0	0	0
ENSG00000207598.1	0	0	0	0	0	0	0	0	0	0	0	0	0	0	0	0	0	0	0	0	0	0	0	0	0	0	0	0	0	0	0	0	0	0	0	0	0	0	0	0	0	0	0	0	0	0	0	0	0	0	0	0	0	0	0	0	0	0	0	0	0	0	0	0	0	0	0	0
ENSG00000207599.1	0	0	0	0	0	0	0	0	0	0	0	0	0	0	0	0	0	0	0	0	0	0	0	0	0	0	0	0	0	0	0	0	0	0	0	0	0	0	0	0	0	0	0	0	0	0	0	0	0	0	0	0	0	0	0	0	0	0	0	0	0	0	0	0	0	0	0	0
ENSG00000207600.3	0	0	0	0	0	0	0	0	0	0	0	0	0	0	0	0	0	0	0	0	0	0	0	0	0	0	0	0	0	0	0	0	0	0	0	0	0	0	0	0	0	0	0	0	0	0	0	0	0	0	0	0	0	0	0	0	0	0	0	0	0	0	0	0	0	0	0	0
ENSG00000207604.3	0	0	0	0	0	0	0	0	0	0	0	0	0	0	0	0	0	0	0	0	0	0	0	0	0	0	0	0	0	0	0	0	0	0	0	0	0	0	0	0	0	0	0	0	0	0	0	0	0	0	0	0	0	0	0	0	0	0	0	0	0	0	0	0	0	0	0	0
ENSG00000207605.3	0	0	0	0	0	0	0	0	0	0	0	0	0	0	0	0	0	0	0	0	0	0	0	0	0	0	0	0	0	0	0	0	0	0	0	0	0	0	0	0	0	0	0	0	0	0	0	0	0	0	0	0	0	0	0	0	0	0	0	0	0	0	0	0	0	0	0	0
ENSG00000207606.1	0	0	0	0	0	0	0	0	0	0	0	0	0	0	0	0	0	0	0	0	0	0	0	0	0	0	0	0	0	0	0	0	0	0	0	0	0	0	0	0	0	0	0	0	0	0	0	0	0	0	0	0	0	0	0	0	0	0	0	0	0	0	0	0	0	0	0	0
ENSG00000207607.3	0	0	0	0	0	0	0	0	0	0	0	0	0	0	0	0	0	0	0	0	0	0	0	0	0	0	0	0	0	0	0	0	0	0	0	0	0	0	0	0	0	0	0	0	0	0	0	0	0	0	0	0	0	0	0	0	0	0	0	0	0	0	0	0	0	0	0	0
ENSG00000207608.3	0	0	0	0	0	0	0	0	0	0	0	0	0	0	0	0	0	0	0	0	0	0	0	0	0	0	0	0	0	0	0	0	0	0	0	0	0	0	0	0	0	0	0	0	0	0	0	0	0	0	0	0	0	0	0	0	0	0	0	0	0	0	0	0	0	0	0	0
ENSG00000207609.3	0	0	0	0	0	0	0	0	0	0	0	0	0	0	0	0	0	0	0	0	0	0	0	0	0	0	0	0	0	0	0	0	0	0	0	0	0	0	0	0	0	0	0	0	0	0	0	0	0	0	0	0	0	0	0	0	0	0	0	0	0	0	0	0	0	0	0	0
ENSG00000207611.1	0	0	0	0	0	0	0	0	0	0	0	0	0	0	0	0	0	0	0	0	0	0	0	0	0	0	0	0	0	0	0	0	0	0	0	0	0	0	0	0	0	0	0	0	0	0	0	0	0	0	0	0	0	0	0	0	0	0	0	0	0	0	0	0	0	0	0	0
ENSG00000207612.1	0	0	0	0	0	0	0	0	0	0	0	0	0	0	0	0	0	0	0	0	0	0	0	0	0	0	0	0	0	0	0	0	0	0	0	0	0	0	0	0	0	0	0	0	0	0	0	0	0	0	0	0	0	0	0	0	0	0	0	0	0	0	0	0	0	0	0	0
ENSG00000207613.1	0	0	0	0	0	0	0	0	0	0	0	0	0	0	0	0	0	0	0	0	0	0	0	0	0	0	0	0	0	0	0	0	0	0	0	0	0	0	0	0	0	0	0	0	0	0	0	0	0	0	0	0	0	0	0	0	0	0	0	0	0	0	0	0	0	0	0	0
ENSG00000207614.1	0	0	0	0	0	0	0	0	0	0	0	0	0	0	0	0	0	0	0	0	0	0	0	0	0	0	0	0	0	0	0	0	0	0	0	0	0	0	0	0	0	0	0	0	0	0	0	0	0	0	0	0	0	0	0	0	0	0	0	0	0	0	0	0	0	0	0	0
ENSG00000207615.3	0	0	0	0	0	0	0	0	0	0	0	0	0	0	0	0	0	0	0	0	0	0	0	0	0	0	0	0	0	0	0	0	0	0	0	0	0	0	0	0	0	0	0	0	0	0	0	0	0	0	0	0	0	0	0	0	0	0	0	0	0	0	0	0	0	0	0	0
ENSG00000207616.1	0	0	0	0	0	0	0	0	0	0	0	0	0	0	0	0	0	0	0	0	0	0	0	0	0	0	0	0	0	0	0	0	0	0	0	0	0	0	0	0	0	0	0	0	0	0	0	0	0	0	0	0	0	0	0	0	0	0	0	0	0	0	0	0	0	0	0	0
ENSG00000207617.4	0	0	0	0	0	0	0	0	0	0	0	0	0	0	0	0	0	0	0	0	0	0	0	0	0	0	0	0	0	0	0	0	0	0	0	0	0	0	0	0	0	0	0	0	0	0	0	0	0	0	0	0	0	0	0	0	0	0	0	0	0	0	0	0	0	0	0	0
ENSG00000207619.1	0	0	0	0	0	0	0	0	0	0	0	0	0	0	0	0	0	0	0	0	0	0	0	0	0	0	0	0	0	0	0	0	0	0	0	0	0	0	0	0	0	0	0	0	0	0	0	0	0	0	0	0	0	0	0	0	0	0	0	0	0	0	0	0	0	0	0	0
ENSG00000207620.1	0	0	0	0	0	0	0	0	0	0	0	0	0	0	0	0	0	0	0	0	0	0	0	0	0	0	0	0	0	0	0	0	0	0	0	0	0	0	0	0	0	0	0	0	0	0	0	0	0	0	0	0	0	0	0	0	0	0	0	0	0	0	0	0	0	0	0	0
ENSG00000207622.1	0	0	0	0	0	0	0	0	0	0	0	0	0	0	0	0	0	0	0	0	0	0	0	0	0	0	0	0	0	0	0	0	0	0	0	0	0	0	0	0	0	0	0	0	0	0	0	0	0	0	0	0	0	0	0	0	0	0	0	0	0	0	0	0	0	0	0	0
ENSG00000207624.1	0	0	0	0	0	0	0	0	0	0	0	0	0	0	0	0	0	0	0	0	0	0	0	0	0	0	0	0	0	0	0	0	0	0	0	0	0	0	0	0	0	0	0	0	0	0	0	0	0	0	0	0	0	0	0	0	0	0	0	0	0	0	0	0	0	0	0	0
ENSG00000207625.1	0	0	0	0	0	0	0	0	0	0	0	0	0	0	0	0	0	0	0	0	0	0	0	0	0	0	0	0	0	0	0	0	0	0	0	0	0	0	0	0	0	0	0	0	0	0	0	0	0	0	0	0	0	0	0	0	0	0	0	0	0	0	0	0	0	0	0	0
ENSG00000207626.1	0	0	0	0	0	0	0	0	0	0	0	0	0	0	0	0	0	0	0	0	0	0	0	0	0	0	0	0	0	0	0	0	0	0	0	0	0	0	0	0	0	0	0	0	0	0	0	0	0	0	0	0	0	0	0	0	0	0	0	0	0	0	0	0	0	0	0	0
ENSG00000207627.1	0	0	0	0	0	0	0	0	0	0	0	0	0	0	0	0	0	0	0	0	0	0	0	0	0	0	0	0	0	0	0	0	0	0	0	0	0	0	0	0	0	0	0	0	0	0	0	0	0	0	0	0	0	0	0	0	0	0	0	0	0	0	0	0	0	0	0	0
ENSG00000207628.3	0	0	0	0	0	0	0	0	0	0	0	0	0	0	0	0	0	0	0	0	0	0	0	0	0	0	0	0	0	0	0	0	0	0	0	0	0	0	0	0	0	0	0	0	0	0	0	0	0	0	0	0	0	0	0	0	0	0	0	0	0	0	0	0	0	0	0	0
ENSG00000207629.1	0	0	0	0	0	0	0	0	0	0	0	0	0	0	0	0	0	0	0	0	0	0	0	0	0	0	0	0	0	0	0	0	0	0	0	0	0	0	0	0	0	0	0	0	0	0	0	0	0	0	0	0	0	0	0	0	0	0	0	0	0	0	0	0	0	0	0	0
ENSG00000207630.1	0	0	0	0	0	0	0	0	0	0	0	0	0	0	0	0	0	0	0	0	0	0	0	0	0	0	0	0	0	0	0	0	0	0	0	0	0	0	0	0	0	0	0	0	0	0	0	0	0	0	0	0	0	0	0	0	0	0	0	0	0	0	0	0	0	0	0	0
ENSG00000207631.1	0	0	0	0	0	0	0	0	0	0	0	0	0	0	0	0	0	0	0	0	0	0	0	0	0	0	0	0	0	0	0	0	0	0	0	0	0	0	0	0	0	0	0	0	0	0	0	0	0	0	0	0	0	0	0	0	0	0	0	0	0	0	0	0	0	0	0	0
ENSG00000207632.1	0	0	0	0	0	0	0	0	0	0	0	0	0	0	0	0	0	0	0	0	0	0	0	0	0	0	0	0	0	0	0	0	0	0	0	0	0	0	0	0	0	0	0	0	0	0	0	0	0	0	0	0	0	0	0	0	0	0	0	0	0	0	0	0	0	0	0	0
ENSG00000207633.3	0	0	0	0	0	0	0	0	0	0	0	0	0	0	0	0	0	0	0	0	0	0	0	0	0	0	0	0	0	0	0	0	0	0	0	0	0	0	0	0	0	0	0	0	0	0	0	0	0	0	0	0	0	0	0	0	0	0	0	0	0	0	0	0	0	0	0	0
ENSG00000207634.1	0	0	0	0	0	0	0	0	0	0	0	0	0	0	0	0	0	0	0	0	0	0	0	0	0	0	0	0	0	0	0	0	0	0	0	0	0	0	0	0	0	0	0	0	0	0	0	0	0	0	0	0	0	0	0	0	0	0	0	0	0	0	0	0	0	0	0	0
ENSG00000207635.1	0	0	0	0	0	0	0	0	0	0	0	0	0	0	0	0	0	0	0	0	0	0	0	0	0	0	0	0	0	0	0	0	0	0	0	0	0	0	0	0	0	0	0	0	0	0	0	0	0	0	0	0	0	0	0	0	0	0	0	0	0	0	0	0	0	0	0	0
ENSG00000207637.1	0	0	0	0	0	0	0	0	0	0	0	0	0	0	0	0	0	0	0	0	0	0	0	0	0	0	0	0	0	0	0	0	0	0	0	0	0	0	0	0	0	0	0	0	0	0	0	0	0	0	0	0	0	0	0	0	0	0	0	0	0	0	0	0	0	0	0	0
ENSG00000207638.1	0	0	0	0	0	0	0	0	0	0	0	0	0	0	0	0	0	0	0	0	0	0	0	0	0	0	0	0	0	0	0	0	0	0	0	0	0	0	0	0	0	0	0	0	0	0	0	0	0	0	0	0	0	0	0	0	0	0	0	0	0	0	0	0	0	0	0	0
ENSG00000207639.1	0	0	0	0	0	0	0	0	0	0	0	0	0	0	0	0	0	0	0	0	0	0	0	0	0	0	0	0	0	0	0	0	0	0	0	0	0	0	0	0	0	0	0	0	0	0	0	0	0	0	0	0	0	0	0	0	0	0	0	0	0	0	0	0	0	0	0	0
ENSG00000207641.1	0	0	0	0	0	0	0	0	0	0	0	0	0	0	0	0	0	0	0	0	0	0	0	0	0	0	0	0	0	0	0	0	0	0	0	0	0	0	0	0	0	0	0	0	0	0	0	0	0	0	0	0	0	0	0	0	0	0	0	0	0	0	0	0	0	0	0	0
ENSG00000207642.1	0	0	0	0	0	0	0	0	0	0	0	0	0	0	0	0	0	0	0	0	0	0	0	0	0	0	0	0	0	0	0	0	0	0	0	0	0	0	0	0	0	0	0	0	0	0	0	0	0	0	0	0	0	0	0	0	0	0	0	0	0	0	0	0	0	0	0	0
ENSG00000207644.1	0	0	0	0	0	0	0	0	0	0	0	0	0	0	0	0	0	0	0	0	0	0	0	0	0	0	0	0	0	0	0	0	0	0	0	0	0	0	0	0	0	0	0	0	0	0	0	0	0	0	0	0	0	0	0	0	0	0	0	0	0	0	0	0	0	0	0	0
ENSG00000207645.2	0	0	0	0	0	0	0	0	0	0	0	0	0	0	0	0	0	0	0	0	0	0	0	0	0	0	0	0	0	0	0	0	0	0	0	0	0	0	0	0	0	0	0	0	0	0	0	0	0	0	0	0	0	0	0	0	0	0	0	0	0	0	0	0	0	0	0	0
ENSG00000207646.1	0	0	0	0	0	0	0	0	0	0	0	0	0	0	0	0	0	0	0	0	0	0	0	0	0	0	0	0	0	0	0	0	0	0	0	0	0	0	0	0	0	0	0	0	0	0	0	0	0	0	0	0	0	0	0	0	0	0	0	0	0	0	0	0	0	0	0	0
ENSG00000207647.1	0	0	0	0	0	0	0	0	0	0	0	0	0	0	0	0	0	0	0	0	0	0	0	0	0	0	0	0	0	0	0	0	0	0	0	0	0	0	0	0	0	0	0	0	0	0	0	0	0	0	0	0	0	0	0	0	0	0	0	0	0	0	0	0	0	0	0	0
ENSG00000207649.3	0	0	0	0	0	0	0	0	0	0	0	0	0	0	0	0	0	0	0	0	0	0	0	0	0	0	0	0	0	0	0	0	0	0	0	0	0	0	0	0	0	0	0	0	0	0	0	0	0	0	0	0	0	0	0	0	0	0	0	0	0	0	0	0	0	0	0	0
ENSG00000207650.1	0	0	0	0	0	0	0	0	0	0	0	0	0	0	0	0	0	0	0	0	0	0	0	0	0	0	0	0	0	0	0	0	0	0	0	0	0	0	0	0	0	0	0	0	0	0	0	0	0	0	0	0	0	0	0	0	0	0	0	0	0	0	0	0	0	0	0	0
ENSG00000207651.1	0	0	0	0	0	0	0	0	0	0	0	0	0	0	0	0	0	0	0	0	0	0	0	0	0	0	0	0	0	0	0	0	0	0	0	0	0	0	0	0	0	0	0	0	0	0	0	0	0	0	0	0	0	0	0	0	0	0	0	0	0	0	0	0	0	0	0	0
ENSG00000207652.1	0	0	0	0	0	0	0	0	0	0	0	0	0	0	0	0	0	0	0	0	0	0	0	0	0	0	0	0	0	0	0	0	0	0	0	0	0	0	0	0	0	0	0	0	0	0	0	0	0	0	0	0	0	0	0	0	0	0	0	0	0	0	0	0	0	0	0	0
ENSG00000207653.1	0	0	0	0	0	0	0	0	0	0	0	0	0	0	0	0	0	0	0	0	0	0	0	0	0	0	0	0	0	0	0	0	0	0	0	0	0	0	0	0	0	0	0	0	0	0	0	0	0	0	0	0	0	0	0	0	0	0	0	0	0	0	0	0	0	0	0	0
ENSG00000207654.4	0	0	0	0	0	0	0	0	0	0	0	0	0	0	0	0	0	0	0	0	0	0	0	0	0	0	0	0	0	0	0	0	0	0	0	0	0	0	0	0	0	0	0	0	0	0	0	0	0	0	0	0	0	0	0	0	0	0	0	0	0	0	0	0	0	0	0	0
ENSG00000207656.1	0	0	0	0	0	0	0	0	0	0	0	0	0	0	0	0	0	0	0	0	0	0	0	0	0	0	0	0	0	0	0	0	0	0	0	0	0	0	0	0	0	0	0	0	0	0	0	0	0	0	0	0	0	0	0	0	0	0	0	0	0	0	0	0	0	0	0	0
ENSG00000207688.2	0	0	0	0	0	0	0	0	0	0	0	0	0	0	0	0	0	0	0	0	0	0	0	0	0	0	0	0	0	0	0	0	0	0	0	0	0	0	0	0	0	0	0	0	0	0	0	0	0	0	0	0	0	0	0	0	0	0	0	0	0	0	0	0	0	0	0	0
ENSG00000207689.1	0	0	0	0	0	0	0	0	0	0	0	0	0	0	0	0	0	0	0	0	0	0	0	0	0	0	0	0	0	0	0	0	0	0	0	0	0	0	0	0	0	0	0	0	0	0	0	0	0	0	0	0	0	0	0	0	0	0	0	0	0	0	0	0	0	0	0	0
ENSG00000207691.1	0	0	0	0	0	0	0	0	0	0	0	0	0	0	0	0	0	0	0	0	0	0	0	0	0	0	0	0	0	0	0	0	0	0	0	0	0	0	0	0	0	0	0	0	0	0	0	0	0	0	0	0	0	0	0	0	0	0	0	0	0	0	0	0	0	0	0	0
ENSG00000207692.3	0	0	0	0	0	0	0	0	0	0	0	0	0	0	0	0	0	0	0	0	0	0	0	0	0	0	0	0	0	0	0	0	0	0	0	0	0	0	0	0	0	0	0	0	0	0	0	0	0	0	0	0	0	0	0	0	0	0	0	0	0	0	0	0	0	0	0	0
ENSG00000207693.1	0	0	0	0	0	0	0	0	0	0	0	0	0	0	0	0	0	0	0	0	0	0	0	0	0	0	0	0	0	0	0	0	0	0	0	0	0	0	0	0	0	0	0	0	0	0	0	0	0	0	0	0	0	0	0	0	0	0	0	0	0	0	0	0	0	0	0	0
ENSG00000207695.1	0	0	0	0	0	0	0	0	0	0	0	0	0	0	0	0	0	0	0	0	0	0	0	0	0	0	0	0	0	0	0	0	0	0	0	0	0	0	0	0	0	0	0	0	0	0	0	0	0	0	0	0	0	0	0	0	0	0	0	0	0	0	0	0	0	0	0	0
ENSG00000207696.1	0	0	0	0	0	0	0	0	0	0	0	0	0	0	0	0	0	0	0	0	0	0	0	0	0	0	0	0	0	0	0	0	0	0	0	0	0	0	0	0	0	0	0	0	0	0	0	0	0	0	0	0	0	0	0	0	0	0	0	0	0	0	0	0	0	0	0	0
ENSG00000207697.1	0	0	0	0	0	0	0	0	0	0	0	0	0	0	0	0	0	0	0	0	0	0	0	0	0	0	0	0	0	0	0	0	0	0	0	0	0	0	0	0	0	0	0	0	0	0	0	0	0	0	0	0	0	0	0	0	0	0	0	0	0	0	0	0	0	0	0	0
ENSG00000207698.1	0	0	0	0	0	0	0	0	0	0	0	0	0	0	0	0	0	0	0	0	0	0	0	0	0	0	0	0	0	0	0	0	0	0	0	0	0	0	0	0	0	0	0	0	0	0	0	0	0	0	0	0	0	0	0	0	0	0	0	0	0	0	0	0	0	0	0	0
ENSG00000207699.1	0	0	0	0	0	0	0	0	0	0	0	0	0	0	0	0	0	0	0	0	0	0	0	0	0	0	0	0	0	0	0	0	0	0	0	0	0	0	0	0	0	0	0	0	0	0	0	0	0	0	0	0	0	0	0	0	0	0	0	0	0	0	0	0	0	0	0	0
ENSG00000207701.1	0	0	0	0	0	0	0	0	0	0	0	0	0	0	0	0	0	0	0	0	0	0	0	0	0	0	0	0	0	0	0	0	0	0	0	0	0	0	0	0	0	0	0	0	0	0	0	0	0	0	0	0	0	0	0	0	0	0	0	0	0	0	0	0	0	0	0	0
ENSG00000207702.1	0	0	0	0	0	0	0	0	0	0	0	0	0	0	0	0	0	0	0	0	0	0	0	0	0	0	0	0	0	0	0	0	0	0	0	0	0	0	0	0	0	0	0	0	0	0	0	0	0	0	0	0	0	0	0	0	0	0	0	0	0	0	0	0	0	0	0	0
ENSG00000207703.1	0	0	0	0	0	0	0	0	0	0	0	0	0	0	0	0	0	0	0	0	0	0	0	0	0	0	0	0	0	0	0	0	0	0	0	0	0	0	0	0	0	0	0	0	0	0	0	0	0	0	0	0	0	0	0	0	0	0	0	0	0	0	0	0	0	0	0	0
ENSG00000207704.2	0	0	0	0	0	0	0	0	0	0	0	0	0	0	0	0	0	0	0	0	0	0	0	0	0	0	0	0	0	0	0	0	0	0	0	0	0	0	0	0	0	0	0	0	0	0	0	0	0	0	0	0	0	0	0	0	0	0	0	0	0	0	0	0	0	0	0	0
ENSG00000207705.2	0	0	0	0	0	0	0	0	0	0	0	0	0	0	0	0	0	0	0	0	0	0	0	0	0	0	0	0	0	0	0	0	0	0	0	0	0	0	0	0	0	0	0	0	0	0	0	0	0	0	0	0	0	0	0	0	0	0	0	0	0	0	0	0	0	0	0	0
ENSG00000207706.1	0	0	0	0	0	0	0	0	0	0	0	0	0	0	0	0	0	0	0	0	0	0	0	0	0	0	0	0	0	0	0	0	0	0	0	0	0	0	0	0	0	0	0	0	0	0	0	0	0	0	0	0	0	0	0	0	0	0	0	0	0	0	0	0	0	0	0	0
ENSG00000207708.1	0	0	0	0	0	0	0	0	0	0	0	0	0	0	0	0	0	0	0	0	0	0	0	0	0	0	0	0	0	0	0	0	0	0	0	0	0	0	0	0	0	0	0	0	0	0	0	0	0	0	0	0	0	0	0	0	0	0	0	0	0	0	0	0	0	0	0	0
ENSG00000207711.1	0	0	0	0	0	0	0	0	0	0	0	0	0	0	0	0	0	0	0	0	0	0	0	0	0	0	0	0	0	0	0	0	0	0	0	0	0	0	0	0	0	0	0	0	0	0	0	0	0	0	0	0	0	0	0	0	0	0	0	0	0	0	0	0	0	0	0	0
ENSG00000207712.1	0	0	0	0	0	0	0	0	0	0	0	0	0	0	0	0	0	0	0	0	0	0	0	0	0	0	0	0	0	0	0	0	0	0	0	0	0	0	0	0	0	0	0	0	0	0	0	0	0	0	0	0	0	0	0	0	0	0	0	0	0	0	0	0	0	0	0	0
ENSG00000207713.3	0	0	0	0	0	0	0	0	0	0	0	0	0	0	0	0	0	0	0	0	0	0	0	0	0	0	0	0	0	0	0	0	0	0	0	0	0	0	0	0	0	0	0	0	0	0	0	0	0	0	0	0	0	0	0	0	0	0	0	0	0	0	0	0	0	0	0	0
ENSG00000207714.3	0	0	0	0	0	0	0	0	0	0	0	0	0	0	0	0	0	0	0	0	0	0	0	0	0	0	0	0	0	0	0	0	0	0	0	0	0	0	0	0	0	0	0	0	0	0	0	0	0	0	0	0	0	0	0	0	0	0	0	0	0	0	0	0	0	0	0	0
ENSG00000207716.1	0	0	0	0	0	0	0	0	0	0	0	0	0	0	0	0	0	0	0	0	0	0	0	0	0	0	0	0	0	0	0	0	0	0	0	0	0	0	0	0	0	0	0	0	0	0	0	0	0	0	0	0	0	0	0	0	0	0	0	0	0	0	0	0	0	0	0	0
ENSG00000207717.1	0	0	0	0	0	0	0	0	0	0	0	0	0	0	0	0	0	0	0	0	0	0	0	0	0	0	0	0	0	0	0	0	0	0	0	0	0	0	0	0	0	0	0	0	0	0	0	0	0	0	0	0	0	0	0	0	0	0	0	0	0	0	0	0	0	0	0	0
ENSG00000207719.1	0	0	0	0	0	0	0	0	0	0	0	0	0	0	0	0	0	0	0	0	0	0	0	0	0	0	0	0	0	0	0	0	0	0	0	0	0	0	0	0	0	0	0	0	0	0	0	0	0	0	0	0	0	0	0	0	0	0	0	0	0	0	0	0	0	0	0	0
ENSG00000207721.1	0	0	0	0	0	0	0	0	0	0	0	0	0	0	0	0	0	0	0	0	0	0	0	0	0	0	0	0	0	0	0	0	0	0	0	0	0	0	0	0	0	0	0	0	0	0	0	0	0	0	0	0	0	0	0	0	0	0	0	0	0	0	0	0	0	0	0	0
ENSG00000207722.1	0	0	0	0	0	0	0	0	0	0	0	0	0	0	0	0	0	0	0	0	0	0	0	0	0	0	0	0	0	0	0	0	0	0	0	0	0	0	0	0	0	0	0	0	0	0	0	0	0	0	0	0	0	0	0	0	0	0	0	0	0	0	0	0	0	0	0	0
ENSG00000207725.3	0	0	0	0	0	0	0	0	0	0	0	0	0	0	0	0	0	0	0	0	0	0	0	0	0	0	0	0	0	0	0	0	0	0	0	0	0	0	0	0	0	0	0	0	0	0	0	0	0	0	0	0	0	0	0	0	0	0	0	0	0	0	0	0	0	0	0	0
ENSG00000207726.3	0	0	0	0	0	0	0	0	0	0	0	0	0	0	0	0	0	0	0	0	0	0	0	0	0	0	0	0	0	0	0	0	0	0	0	0	0	0	0	0	0	0	0	0	0	0	0	0	0	0	0	0	0	0	0	0	0	0	0	0	0	0	0	0	0	0	0	0
ENSG00000207728.1	0	0	0	0	0	0	0	0	0	0	0	0	0	0	0	0	0	0	0	0	0	0	0	0	0	0	0	0	0	0	0	0	0	0	0	0	0	0	0	0	0	0	0	0	0	0	0	0	0	0	0	0	0	0	0	0	0	0	0	0	0	0	0	0	0	0	0	0
ENSG00000207729.3	0	0	0	0	0	0	0	0	0	0	0	0	0	0	0	0	0	0	0	0	0	0	0	0	0	0	0	0	0	0	0	0	0	0	0	0	0	0	0	0	0	0	0	0	0	0	0	0	0	0	0	0	0	0	0	0	0	0	0	0	0	0	0	0	0	0	0	0
ENSG00000207730.3	0	0	0	0	0	0	0	0	0	0	0	0	0	0	0	0	0	0	0	0	0	0	0	0	0	0	0	0	0	0	0	0	0	0	0	0	0	0	0	0	0	0	0	0	0	0	0	0	0	0	0	0	0	0	0	0	0	0	0	0	0	0	0	0	0	0	0	0
ENSG00000207731.1	0	0	0	0	0	0	0	0	0	0	0	0	0	0	0	0	0	0	0	0	0	0	0	0	0	0	0	0	0	0	0	0	0	0	0	0	0	0	0	0	0	0	0	0	0	0	0	0	0	0	0	0	0	0	0	0	0	0	0	0	0	0	0	0	0	0	0	0
ENSG00000207732.1	0	0	0	0	0	0	0	0	0	0	0	0	0	0	0	0	0	0	0	0	0	0	0	0	0	0	0	0	0	0	0	0	0	0	0	0	0	0	0	0	0	0	0	0	0	0	0	0	0	0	0	0	0	0	0	0	0	0	0	0	0	0	0	0	0	0	0	0
ENSG00000207734.1	0	0	0	0	0	0	0	0	0	0	0	0	0	0	0	0	0	0	0	0	0	0	0	0	0	0	0	0	0	0	0	0	0	0	0	0	0	0	0	0	0	0	0	0	0	0	0	0	0	0	0	0	0	0	0	0	0	0	0	0	0	0	0	0	0	0	0	0
ENSG00000207735.1	0	0	0	0	0	0	0	0	0	0	0	0	0	0	0	0	0	0	0	0	0	0	0	0	0	0	0	0	0	0	0	0	0	0	0	0	0	0	0	0	0	0	0	0	0	0	0	0	0	0	0	0	0	0	0	0	0	0	0	0	0	0	0	0	0	0	0	0
ENSG00000207736.1	0	0	0	0	0	0	0	0	0	0	0	0	0	0	0	0	0	0	0	0	0	0	0	0	0	0	0	0	0	0	0	0	0	0	0	0	0	0	0	0	0	0	0	0	0	0	0	0	0	0	0	0	0	0	0	0	0	0	0	0	0	0	0	0	0	0	0	0
ENSG00000207737.1	0	0	0	0	0	0	0	0	0	0	0	0	0	0	0	0	0	0	0	0	0	0	0	0	0	0	0	0	0	0	0	0	0	0	0	0	0	0	0	0	0	0	0	0	0	0	0	0	0	0	0	0	0	0	0	0	0	0	0	0	0	0	0	0	0	0	0	0
ENSG00000207738.1	0	0	0	0	0	0	0	0	0	0	0	0	0	0	0	0	0	0	0	0	0	0	0	0	0	0	0	0	0	0	0	0	0	0	0	0	0	0	0	0	0	0	0	0	0	0	0	0	0	0	0	0	0	0	0	0	0	0	0	0	0	0	0	0	0	0	0	0
ENSG00000207739.1	0	0	0	0	0	0	0	0	0	0	0	0	0	0	0	0	0	0	0	0	0	0	0	0	0	0	0	0	0	0	0	0	0	0	0	0	0	0	0	0	0	0	0	0	0	0	0	0	0	0	0	0	0	0	0	0	0	0	0	0	0	0	0	0	0	0	0	0
ENSG00000207741.1	0	0	0	0	0	0	0	0	0	0	0	0	0	0	0	0	0	0	0	0	0	0	0	0	0	0	0	0	0	0	0	0	0	0	0	0	0	0	0	0	0	0	0	0	0	0	0	0	0	0	0	0	0	0	0	0	0	0	0	0	0	0	0	0	0	0	0	0
ENSG00000207742.3	0	0	0	0	0	0	0	0	0	0	0	0	0	0	0	0	0	0	0	0	0	0	0	0	0	0	0	0	0	0	0	0	0	0	0	0	0	0	0	0	0	0	0	0	0	0	0	0	0	0	0	0	0	0	0	0	0	0	0	0	0	0	0	0	0	0	0	0
ENSG00000207743.3	0	0	0	0	0	0	0	0	0	0	0	0	0	0	0	0	0	0	0	0	0	0	0	0	0	0	0	0	0	0	0	0	0	0	0	0	0	0	0	0	0	0	0	0	0	0	0	0	0	0	0	0	0	0	0	0	0	0	0	0	0	0	0	0	0	0	0	0
ENSG00000207744.1	0	0	0	0	0	0	0	0	0	0	0	0	0	0	0	0	0	0	0	0	0	0	0	0	0	0	0	0	0	0	0	0	0	0	0	0	0	0	0	0	0	0	0	0	0	0	0	0	0	0	0	0	0	0	0	0	0	0	0	0	0	0	0	0	0	0	0	0
ENSG00000207746.1	0	0	0	0	0	0	0	0	0	0	0	0	0	0	0	0	0	0	0	0	0	0	0	0	0	0	0	0	0	0	0	0	0	0	0	0	0	0	0	0	0	0	0	0	0	0	0	0	0	0	0	0	0	0	0	0	0	0	0	0	0	0	0	0	0	0	0	0
ENSG00000207749.4	0	0	0	0	0	0	0	0	0	0	0	0	0	0	0	0	0	0	0	0	0	0	0	0	0	0	0	0	0	0	0	0	0	0	0	0	0	0	0	0	0	0	0	0	0	0	0	0	0	0	0	0	0	0	0	0	0	0	0	0	0	0	0	0	0	0	0	0
ENSG00000207750.1	0	0	0	0	0	0	0	0	0	0	0	0	0	0	0	0	0	0	0	0	0	0	0	0	0	0	0	0	0	0	0	0	0	0	0	0	0	0	0	0	0	0	0	0	0	0	0	0	0	0	0	0	0	0	0	0	0	0	0	0	0	0	0	0	0	0	0	0
ENSG00000207751.3	5	7	0	2	0	5.22795415341223	8.20183486238532	1.26476313878312	10.9357798165138	0	2.73394495412844	2.73394495412844	5	1.43729903536977	7	0	9.22526479108674	4.01895828057316	4.31189710610932	2.87459807073955	0	7.46243739565943	5.25204539932608	2.01365429578204	0	0	2.87459807073955	7	4.31189710610932	4.31189710610932	8.20669107646454	2.73394495412844	8.85943517857133	4.44698934126732	8.20183486238531	17	8	8	10.2052437079719	0	13.2458825903186	11.9398998330551	3	9	12.4241861776951	0	4.47746243739566	2	0	6	7	9.9193496445452	5.96994991652755	2.45332762579593	2.73394495412844	7.18649517684887	2.98497495826377	8	6.86297660831114	2.73394495412844	18.6268822436709	0	12	8.20183486238531	5.7491961414791	4.63462132596933	2	4
ENSG00000207752.1	0	0	0	0	0	0	0	0	0	0	0	0	0	0	0	0	0	0	0	0	0	0	0	0	0	0	0	0	0	0	0	0	0	0	0	0	0	0	0	0	0	0	0	0	0	0	0	0	0	0	0	0	0	0	0	0	0	0	0	0	0	0	0	0	0	0	0	0
ENSG00000207754.3	0	0	0	0	0	0	0	0	0	0	0	0	0	0	0	0	0	0	0	0	0	0	0	0	0	0	0	0	0	0	0	0	0	0	0	0	0	0	0	0	0	0	0	0	0	0	0	0	0	0	0	0	0	0	0	0	0	0	0	0	0	0	0	0	0	0	0	0
ENSG00000207755.3	0	0	0	0	0	0	0	0	0	0	0	0	0	0	0	0	0	0	0	0	0	0	0	0	0	0	0	0	0	0	0	0	0	0	0	0	0	0	0	0	0	0	0	0	0	0	0	0	0	0	0	0	0	0	0	0	0	0	0	0	0	0	0	0	0	0	0	0
ENSG00000207756.1	0	0	0	0	0	0	0	0	0	0	0	0	0	0	0	0	0	0	0	0	0	0	0	0	0	0	0	0	0	0	0	0	0	0	0	0	0	0	0	0	0	0	0	0	0	0	0	0	0	0	0	0	0	0	0	0	0	0	0	0	0	0	0	0	0	0	0	0
ENSG00000207757.1	0	0	0	0	0	0	0	0	0	0	0	0	0	0	0	0	0	0	0	0	0	0	0	0	0	0	0	0	0	0	0	0	0	0	0	0	0	0	0	0	0	0	0	0	0	0	0	0	0	0	0	0	0	0	0	0	0	0	0	0	0	0	0	0	0	0	0	0
ENSG00000207758.1	0	0	0	0	0	0	0	0	0	0	0	0	0	0	0	0	0	0	0	0	0	0	0	0	0	0	0	0	0	0	0	0	0	0	0	0	0	0	0	0	0	0	0	0	0	0	0	0	0	0	0	0	0	0	0	0	0	0	0	0	0	0	0	0	0	0	0	0
ENSG00000207759.1	0	0	0	0	0	0	0	0	0	0	0	0	0	0	0	0	0	0	0	0	0	0	0	0	0	0	0	0	0	0	0	0	0	0	0	0	0	0	0	0	0	0	0	0	0	0	0	0	0	0	0	0	0	0	0	0	0	0	0	0	0	0	0	0	0	0	0	0
ENSG00000207761.3	0	0	0	0	0	0	0	0	0	0	0	0	0	0	0	0	0	0	0	0	0	0	0	0	0	0	0	0	0	0	0	0	0	0	0	0	0	0	0	0	0	0	0	0	0	0	0	0	0	0	0	0	0	0	0	0	0	0	0	0	0	0	0	0	0	0	0	0
ENSG00000207762.1	0	0	0	0	0	0	0	0	0	0	0	0	0	0	0	0	0	0	0	0	0	0	0	0	0	0	0	0	0	0	0	0	0	0	0	0	0	0	0	0	0	0	0	0	0	0	0	0	0	0	0	0	0	0	0	0	0	0	0	0	0	0	0	0	0	0	0	0
ENSG00000207763.1	0	0	0	0	0	0	0	0	0	0	0	0	0	0	0	0	0	0	0	0	0	0	0	0	0	0	0	0	0	0	0	0	0	0	0	0	0	0	0	0	0	0	0	0	0	0	0	0	0	0	0	0	0	0	0	0	0	0	0	0	0	0	0	0	0	0	0	0
ENSG00000207766.1	0	0	0	0	0	0	0	0	0	0	0	0	0	0	0	0	0	0	0	0	0	0	0	0	0	0	0	0	0	0	0	0	0	0	0	0	0	0	0	0	0	0	0	0	0	0	0	0	0	0	0	0	0	0	0	0	0	0	0	0	0	0	0	0	0	0	0	0
ENSG00000207767.3	0	0	0	0	0	0	0	0	0	0	0	0	0	0	0	0	0	0	0	0	0	0	0	0	0	0	0	0	0	0	0	0	0	0	0	0	0	0	0	0	0	0	0	0	0	0	0	0	0	0	0	0	0	0	0	0	0	0	0	0	0	0	0	0	0	0	0	0
ENSG00000207768.3	0	0	0	0	0	0	0	0	0	0	0	0	0	0	0	0	0	0	0	0	0	0	0	0	0	0	0	0	0	0	0	0	0	0	0	0	0	0	0	0	0	0	0	0	0	0	0	0	0	0	0	0	0	0	0	0	0	0	0	0	0	0	0	0	0	0	0	0
ENSG00000207769.1	0	0	0	0	0	0	0	0	0	0	0	0	0	0	0	0	0	0	0	0	0	0	0	0	0	0	0	0	0	0	0	0	0	0	0	0	0	0	0	0	0	0	0	0	0	0	0	0	0	0	0	0	0	0	0	0	0	0	0	0	0	0	0	0	0	0	0	0
ENSG00000207771.1	0	0	0	0	0	0	0	0	0	0	0	0	0	0	0	0	0	0	0	0	0	0	0	0	0	0	0	0	0	0	0	0	0	0	0	0	0	0	0	0	0	0	0	0	0	0	0	0	0	0	0	0	0	0	0	0	0	0	0	0	0	0	0	0	0	0	0	0
ENSG00000207773.1	0	0	0	0	0	0	0	0	0	0	0	0	0	0	0	0	0	0	0	0	0	0	0	0	0	0	0	0	0	0	0	0	0	0	0	0	0	0	0	0	0	0	0	0	0	0	0	0	0	0	0	0	0	0	0	0	0	0	0	0	0	0	0	0	0	0	0	0
ENSG00000207775.1	0	0	0	0	0	0	0	0	0	0	0	0	0	0	0	0	0	0	0	0	0	0	0	0	0	0	0	0	0	0	0	0	0	0	0	0	0	0	0	0	0	0	0	0	0	0	0	0	0	0	0	0	0	0	0	0	0	0	0	0	0	0	0	0	0	0	0	0
ENSG00000207776.1	0	0	0	0	0	0	0	0	0	0	0	0	0	0	0	0	0	0	0	0	0	0	0	0	0	0	0	0	0	0	0	0	0	0	0	0	0	0	0	0	0	0	0	0	0	0	0	0	0	0	0	0	0	0	0	0	0	0	0	0	0	0	0	0	0	0	0	0
ENSG00000207778.3	0	0	0	0	0	0	0	0	0	0	0	0	0	0	0	0	0	0	0	0	0	0	0	0	0	0	0	0	0	0	0	0	0	0	0	0	0	0	0	0	0	0	0	0	0	0	0	0	0	0	0	0	0	0	0	0	0	0	0	0	0	0	0	0	0	0	0	0
ENSG00000207779.1	0	0	0	0	0	0	0	0	0	0	0	0	0	0	0	0	0	0	0	0	0	0	0	0	0	0	0	0	0	0	0	0	0	0	0	0	0	0	0	0	0	0	0	0	0	0	0	0	0	0	0	0	0	0	0	0	0	0	0	0	0	0	0	0	0	0	0	0
ENSG00000207780.1	0	0	0	0	0	0	0	0	0	0	0	0	0	0	0	0	0	0	0	0	0	0	0	0	0	0	0	0	0	0	0	0	0	0	0	0	0	0	0	0	0	0	0	0	0	0	0	0	0	0	0	0	0	0	0	0	0	0	0	0	0	0	0	0	0	0	0	0
ENSG00000207781.1	0	0	0	0	0	0	0	0	0	0	0	0	0	0	0	0	0	0	0	0	0	0	0	0	0	0	0	0	0	0	0	0	0	0	0	0	0	0	0	0	0	0	0	0	0	0	0	0	0	0	0	0	0	0	0	0	0	0	0	0	0	0	0	0	0	0	0	0
ENSG00000207782.3	0	0	0	0	0	0	0	0	0	0	0	0	0	0	0	0	0	0	0	0	0	0	0	0	0	0	0	0	0	0	0	0	0	0	0	0	0	0	0	0	0	0	0	0	0	0	0	0	0	0	0	0	0	0	0	0	0	0	0	0	0	0	0	0	0	0	0	0
ENSG00000207784.3	0	0	0	0	0	0	0	0	0	0	0	0	0	0	0	0	0	0	0	0	0	0	0	0	0	0	0	0	0	0	0	0	0	0	0	0	0	0	0	0	0	0	0	0	0	0	0	0	0	0	0	0	0	0	0	0	0	0	0	0	0	0	0	0	0	0	0	0
ENSG00000207785.1	0	0	0	0	0	0	0	0	0	0	0	0	0	0	0	0	0	0	0	0	0	0	0	0	0	0	0	0	0	0	0	0	0	0	0	0	0	0	0	0	0	0	0	0	0	0	0	0	0	0	0	0	0	0	0	0	0	0	0	0	0	0	0	0	0	0	0	0
ENSG00000207788.1	0	0	0	0	0	0	0	0	0	0	0	0	0	0	0	0	0	0	0	0	0	0	0	0	0	0	0	0	0	0	0	0	0	0	0	0	0	0	0	0	0	0	0	0	0	0	0	0	0	0	0	0	0	0	0	0	0	0	0	0	0	0	0	0	0	0	0	0
ENSG00000207789.1	0	0	0	0	0	0	0	0	0	0	0	0	0	0	0	0	0	0	0	0	0	0	0	0	0	0	0	0	0	0	0	0	0	0	0	0	0	0	0	0	0	0	0	0	0	0	0	0	0	0	0	0	0	0	0	0	0	0	0	0	0	0	0	0	0	0	0	0
ENSG00000207797.1	0	0	0	0	0	0	0	0	0	0	0	0	0	0	0	0	0	0	0	0	0	0	0	0	0	0	0	0	0	0	0	0	0	0	0	0	0	0	0	0	0	0	0	0	0	0	0	0	0	0	0	0	0	0	0	0	0	0	0	0	0	0	0	0	0	0	0	0
ENSG00000207798.1	0	0	0	0	0	0	0	0	0	0	0	0	0	0	0	0	0	0	0	0	0	0	0	0	0	0	0	0	0	0	0	0	0	0	0	0	0	0	0	0	0	0	0	0	0	0	0	0	0	0	0	0	0	0	0	0	0	0	0	0	0	0	0	0	0	0	0	0
ENSG00000207799.1	0	0	0	0	0	0	0	0	0	0	0	0	0	0	0	0	0	0	0	0	0	0	0	0	0	0	0	0	0	0	0	0	0	0	0	0	0	0	0	0	0	0	0	0	0	0	0	0	0	0	0	0	0	0	0	0	0	0	0	0	0	0	0	0	0	0	0	0
ENSG00000207800.3	0	0	0	0	0	0	0	0	0	0	0	0	0	0	0	0	0	0	0	0	0	0	0	0	0	0	0	0	0	0	0	0	0	0	0	0	0	0	0	0	0	0	0	0	0	0	0	0	0	0	0	0	0	0	0	0	0	0	0	0	0	0	0	0	0	0	0	0
ENSG00000207802.1	0	0	0	0	0	0	0	0	0	0	0	0	0	0	0	0	0	0	0	0	0	0	0	0	0	0	0	0	0	0	0	0	0	0	0	0	0	0	0	0	0	0	0	0	0	0	0	0	0	0	0	0	0	0	0	0	0	0	0	0	0	0	0	0	0	0	0	0
ENSG00000207803.1	0	0	0	0	0	0	0	0	0	0	0	0	0	0	0	0	0	0	0	0	0	0	0	0	0	0	0	0	0	0	0	0	0	0	0	0	0	0	0	0	0	0	0	0	0	0	0	0	0	0	0	0	0	0	0	0	0	0	0	0	0	0	0	0	0	0	0	0
ENSG00000207804.1	0	0	0	0	0	0	0	0	0	0	0	0	0	0	0	0	0	0	0	0	0	0	0	0	0	0	0	0	0	0	0	0	0	0	0	0	0	0	0	0	0	0	0	0	0	0	0	0	0	0	0	0	0	0	0	0	0	0	0	0	0	0	0	0	0	0	0	0
ENSG00000207805.3	0	0	0	0	0	0	0	0	0	0	0	0	0	0	0	0	0	0	0	0	0	0	0	0	0	0	0	0	0	0	0	0	0	0	0	0	0	0	0	0	0	0	0	0	0	0	0	0	0	0	0	0	0	0	0	0	0	0	0	0	0	0	0	0	0	0	0	0
ENSG00000207807.1	0	0	0	0	0	0	0	0	0	0	0	0	0	0	0	0	0	0	0	0	0	0	0	0	0	0	0	0	0	0	0	0	0	0	0	0	0	0	0	0	0	0	0	0	0	0	0	0	0	0	0	0	0	0	0	0	0	0	0	0	0	0	0	0	0	0	0	0
ENSG00000207808.1	0	0	0	0	0	0	0	0	0	0	0	0	0	0	0	0	0	0	0	0	0	0	0	0	0	0	0	0	0	0	0	0	0	0	0	0	0	0	0	0	0	0	0	0	0	0	0	0	0	0	0	0	0	0	0	0	0	0	0	0	0	0	0	0	0	0	0	0
ENSG00000207810.1	0	0	0	0	0	0	0	0	0	0	0	0	0	0	0	0	0	0	0	0	0	0	0	0	0	0	0	0	0	0	0	0	0	0	0	0	0	0	0	0	0	0	0	0	0	0	0	0	0	0	0	0	0	0	0	0	0	0	0	0	0	0	0	0	0	0	0	0
ENSG00000207811.3	0	0	0	0	0	0	0	0	0	0	0	0	0	0	0	0	0	0	0	0	0	0	0	0	0	0	0	0	0	0	0	0	0	0	0	0	0	0	0	0	0	0	0	0	0	0	0	0	0	0	0	0	0	0	0	0	0	0	0	0	0	0	0	0	0	0	0	0
ENSG00000207813.1	0	0	0	0	0	0	0	0	0	0	0	0	0	0	0	0	0	0	0	0	0	0	0	0	0	0	0	0	0	0	0	0	0	0	0	0	0	0	0	0	0	0	0	0	0	0	0	0	0	0	0	0	0	0	0	0	0	0	0	0	0	0	0	0	0	0	0	0
ENSG00000207814.1	0	0	0	0	0	0	0	0	0	0	0	0	0	0	0	0	0	0	0	0	0	0	0	0	0	0	0	0	0	0	0	0	0	0	0	0	0	0	0	0	0	0	0	0	0	0	0	0	0	0	0	0	0	0	0	0	0	0	0	0	0	0	0	0	0	0	0	0
ENSG00000207815.1	0	0	0	0	0	0	0	0	0	0	0	0	0	0	0	0	0	0	0	0	0	0	0	0	0	0	0	0	0	0	0	0	0	0	0	0	0	0	0	0	0	0	0	0	0	0	0	0	0	0	0	0	0	0	0	0	0	0	0	0	0	0	0	0	0	0	0	0
ENSG00000207816.1	0	0	0	0	0	0	0	0	0	0	0	0	0	0	0	0	0	0	0	0	0	0	0	0	0	0	0	0	0	0	0	0	0	0	0	0	0	0	0	0	0	0	0	0	0	0	0	0	0	0	0	0	0	0	0	0	0	0	0	0	0	0	0	0	0	0	0	0
ENSG00000207818.1	0	0	0	0	0	0	0	0	0	0	0	0	0	0	0	0	0	0	0	0	0	0	0	0	0	0	0	0	0	0	0	0	0	0	0	0	0	0	0	0	0	0	0	0	0	0	0	0	0	0	0	0	0	0	0	0	0	0	0	0	0	0	0	0	0	0	0	0
ENSG00000207820.1	0	0	0	0	0	0	0	0	0	0	0	0	0	0	0	0	0	0	0	0	0	0	0	0	0	0	0	0	0	0	0	0	0	0	0	0	0	0	0	0	0	0	0	0	0	0	0	0	0	0	0	0	0	0	0	0	0	0	0	0	0	0	0	0	0	0	0	0
ENSG00000207821.1	0	0	0	0	0	0	0	0	0	0	0	0	0	0	0	0	0	0	0	0	0	0	0	0	0	0	0	0	0	0	0	0	0	0	0	0	0	0	0	0	0	0	0	0	0	0	0	0	0	0	0	0	0	0	0	0	0	0	0	0	0	0	0	0	0	0	0	0
ENSG00000207825.1	0	0	0	0	0	0	0	0	0	0	0	0	0	0	0	0	0	0	0	0	0	0	0	0	0	0	0	0	0	0	0	0	0	0	0	0	0	0	0	0	0	0	0	0	0	0	0	0	0	0	0	0	0	0	0	0	0	0	0	0	0	0	0	0	0	0	0	0
ENSG00000207826.1	0	0	0	0	0	0	0	0	0	0	0	0	0	0	0	0	0	0	0	0	0	0	0	0	0	0	0	0	0	0	0	0	0	0	0	0	0	0	0	0	0	0	0	0	0	0	0	0	0	0	0	0	0	0	0	0	0	0	0	0	0	0	0	0	0	0	0	0
ENSG00000207827.1	0	0	0	0	0	0	0	0	0	0	0	0	0	0	0	0	0	0	0	0	0	0	0	0	0	0	0	0	0	0	0	0	0	0	0	0	0	0	0	0	0	0	0	0	0	0	0	0	0	0	0	0	0	0	0	0	0	0	0	0	0	0	0	0	0	0	0	0
ENSG00000207837.1	0	0	0	0	0	0	0	0	0	0	0	0	0	0	0	0	0	0	0	0	0	0	0	0	0	0	0	0	0	0	0	0	0	0	0	0	0	0	0	0	0	0	0	0	0	0	0	0	0	0	0	0	0	0	0	0	0	0	0	0	0	0	0	0	0	0	0	0
ENSG00000207838.1	0	0	0	0	0	0	0	0	0	0	0	0	0	0	0	0	0	0	0	0	0	0	0	0	0	0	0	0	0	0	0	0	0	0	0	0	0	0	0	0	0	0	0	0	0	0	0	0	0	0	0	0	0	0	0	0	0	0	0	0	0	0	0	0	0	0	0	0
ENSG00000207839.1	0	0	0	0	0	0	0	0	0	0	0	0	0	0	0	0	0	0	0	0	0	0	0	0	0	0	0	0	0	0	0	0	0	0	0	0	0	0	0	0	0	0	0	0	0	0	0	0	0	0	0	0	0	0	0	0	0	0	0	0	0	0	0	0	0	0	0	0
ENSG00000207861.1	0	0	0	0	0	0	0	0	0	0	0	0	0	0	0	0	0	0	0	0	0	0	0	0	0	0	0	0	0	0	0	0	0	0	0	0	0	0	0	0	0	0	0	0	0	0	0	0	0	0	0	0	0	0	0	0	0	0	0	0	0	0	0	0	0	0	0	0
ENSG00000207862.1	0	0	0	0	0	0	0	0	0	0	0	0	0	0	0	0	0	0	0	0	0	0	0	0	0	0	0	0	0	0	0	0	0	0	0	0	0	0	0	0	0	0	0	0	0	0	0	0	0	0	0	0	0	0	0	0	0	0	0	0	0	0	0	0	0	0	0	0
ENSG00000207863.1	0	0	0	0	0	0	0	0	0	0	0	0	0	0	0	0	0	0	0	0	0	0	0	0	0	0	0	0	0	0	0	0	0	0	0	0	0	0	0	0	0	0	0	0	0	0	0	0	0	0	0	0	0	0	0	0	0	0	0	0	0	0	0	0	0	0	0	0
ENSG00000207864.3	0	0	0	0	0	0	0	0	0	0	0	0	0	0	0	0	0	0	0	0	0	0	0	0	0	0	0	0	0	0	0	0	0	0	0	0	0	0	0	0	0	0	0	0	0	0	0	0	0	0	0	0	0	0	0	0	0	0	0	0	0	0	0	0	0	0	0	0
ENSG00000207866.1	0	0	0	0	0	0	0	0	0	0	0	0	0	0	0	0	0	0	0	0	0	0	0	0	0	0	0	0	0	0	0	0	0	0	0	0	0	0	0	0	0	0	0	0	0	0	0	0	0	0	0	0	0	0	0	0	0	0	0	0	0	0	0	0	0	0	0	0
ENSG00000207867.1	0	0	0	0	0	0	0	0	0	0	0	0	0	0	0	0	0	0	0	0	0	0	0	0	0	0	0	0	0	0	0	0	0	0	0	0	0	0	0	0	0	0	0	0	0	0	0	0	0	0	0	0	0	0	0	0	0	0	0	0	0	0	0	0	0	0	0	0
ENSG00000207868.1	0	0	0	0	0	0	0	0	0	0	0	0	0	0	0	0	0	0	0	0	0	0	0	0	0	0	0	0	0	0	0	0	0	0	0	0	0	0	0	0	0	0	0	0	0	0	0	0	0	0	0	0	0	0	0	0	0	0	0	0	0	0	0	0	0	0	0	0
ENSG00000207869.1	0	0	0	0	0	0	0	0	0	0	0	0	0	0	0	0	0	0	0	0	0	0	0	0	0	0	0	0	0	0	0	0	0	0	0	0	0	0	0	0	0	0	0	0	0	0	0	0	0	0	0	0	0	0	0	0	0	0	0	0	0	0	0	0	0	0	0	0
ENSG00000207870.1	0	0	0	0	0	0	0	0	0	0	0	0	0	0	0	0	0	0	0	0	0	0	0	0	0	0	0	0	0	0	0	0	0	0	0	0	0	0	0	0	0	0	0	0	0	0	0	0	0	0	0	0	0	0	0	0	0	0	0	0	0	0	0	0	0	0	0	0
ENSG00000207871.2	0	0	0	0	0	0	0	0	0	0	0	0	0	0	0	0	0	0	0	0	0	0	0	0	0	0	0	0	0	0	0	0	0	0	0	0	0	0	0	0	0	0	0	0	0	0	0	0	0	0	0	0	0	0	0	0	0	0	0	0	0	0	0	0	0	0	0	0
ENSG00000207873.1	0	0	0	0	0	0	0	0	0	0	0	0	0	0	0	0	0	0	0	0	0	0	0	0	0	0	0	0	0	0	0	0	0	0	0	0	0	0	0	0	0	0	0	0	0	0	0	0	0	0	0	0	0	0	0	0	0	0	0	0	0	0	0	0	0	0	0	0
ENSG00000207874.1	0	0	0	0	0	0	0	0	0	0	0	0	0	0	0	0	0	0	0	0	0	0	0	0	0	0	0	0	0	0	0	0	0	0	0	0	0	0	0	0	0	0	0	0	0	0	0	0	0	0	0	0	0	0	0	0	0	0	0	0	0	0	0	0	0	0	0	0
ENSG00000207922.1	0	0	0	0	0	0	0	0	0	0	0	0	0	0	0	0	0	0	0	0	0	0	0	0	0	0	0	0	0	0	0	0	0	0	0	0	0	0	0	0	0	0	0	0	0	0	0	0	0	0	0	0	0	0	0	0	0	0	0	0	0	0	0	0	0	0	0	0
ENSG00000207923.1	0	0	0	0	0	0	0	0	0	0	0	0	0	0	0	0	0	0	0	0	0	0	0	0	0	0	0	0	0	0	0	0	0	0	0	0	0	0	0	0	0	0	0	0	0	0	0	0	0	0	0	0	0	0	0	0	0	0	0	0	0	0	0	0	0	0	0	0
ENSG00000207924.3	0	0	0	0	0	0	0	0	0	0	0	0	0	0	0	0	0	0	0	0	0	0	0	0	0	0	0	0	0	0	0	0	0	0	0	0	0	0	0	0	0	0	0	0	0	0	0	0	0	0	0	0	0	0	0	0	0	0	0	0	0	0	0	0	0	0	0	0
ENSG00000207925.1	0	0	0	0	0	0	0	0	0	0	0	0	0	0	0	0	0	0	0	0	0	0	0	0	0	0	0	0	0	0	0	0	0	0	0	0	0	0	0	0	0	0	0	0	0	0	0	0	0	0	0	0	0	0	0	0	0	0	0	0	0	0	0	0	0	0	0	0
ENSG00000207926.1	0	0	0	0	0	0	0	0	0	0	0	0	0	0	0	0	0	0	0	0	0	0	0	0	0	0	0	0	0	0	0	0	0	0	0	0	0	0	0	0	0	0	0	0	0	0	0	0	0	0	0	0	0	0	0	0	0	0	0	0	0	0	0	0	0	0	0	0
ENSG00000207927.1	0	0	0	0	0	0	0	0	0	0	0	0	0	0	0	0	0	0	0	0	0	0	0	0	0	0	0	0	0	0	0	0	0	0	0	0	0	0	0	0	0	0	0	0	0	0	0	0	0	0	0	0	0	0	0	0	0	0	0	0	0	0	0	0	0	0	0	0
ENSG00000207930.1	0	0	0	0	0	0	0	0	0	0	0	0	0	0	0	0	0	0	0	0	0	0	0	0	0	0	0	0	0	0	0	0	0	0	0	0	0	0	0	0	0	0	0	0	0	0	0	0	0	0	0	0	0	0	0	0	0	0	0	0	0	0	0	0	0	0	0	0
ENSG00000207931.1	0	0	0	0	0	0	0	0	0	0	0	0	0	0	0	0	0	0	0	0	0	0	0	0	0	0	0	0	0	0	0	0	0	0	0	0	0	0	0	0	0	0	0	0	0	0	0	0	0	0	0	0	0	0	0	0	0	0	0	0	0	0	0	0	0	0	0	0
ENSG00000207932.1	0	0	0	0	0	0	0	0	0	0	0	0	0	0	0	0	0	0	0	0	0	0	0	0	0	0	0	0	0	0	0	0	0	0	0	0	0	0	0	0	0	0	0	0	0	0	0	0	0	0	0	0	0	0	0	0	0	0	0	0	0	0	0	0	0	0	0	0
ENSG00000207933.3	0	0	0	0	0	0	0	0	0	0	0	0	0	0	0	0	0	0	0	0	0	0	0	0	0	0	0	0	0	0	0	0	0	0	0	0	0	0	0	0	0	0	0	0	0	0	0	0	0	0	0	0	0	0	0	0	0	0	0	0	0	0	0	0	0	0	0	0
ENSG00000207934.1	0	0	0	0	0	0	0	0	0	0	0	0	0	0	0	0	0	0	0	0	0	0	0	0	0	0	0	0	0	0	0	0	0	0	0	0	0	0	0	0	0	0	0	0	0	0	0	0	0	0	0	0	0	0	0	0	0	0	0	0	0	0	0	0	0	0	0	0
ENSG00000207935.3	0	0	0	0	0	0	0	0	0	0	0	0	0	0	0	0	0	0	0	0	0	0	0	0	0	0	0	0	0	0	0	0	0	0	0	0	0	0	0	0	0	0	0	0	0	0	0	0	0	0	0	0	0	0	0	0	0	0	0	0	0	0	0	0	0	0	0	0
ENSG00000207938.1	0	0	0	0	0	0	0	0	0	0	0	0	0	0	0	0	0	0	0	0	0	0	0	0	0	0	0	0	0	0	0	0	0	0	0	0	0	0	0	0	0	0	0	0	0	0	0	0	0	0	0	0	0	0	0	0	0	0	0	0	0	0	0	0	0	0	0	0
ENSG00000207940.1	0	0	0	0	0	0	0	0	0	0	0	0	0	0	0	0	0	0	0	0	0	0	0	0	0	0	0	0	0	0	0	0	0	0	0	0	0	0	0	0	0	0	0	0	0	0	0	0	0	0	0	0	0	0	0	0	0	0	0	0	0	0	0	0	0	0	0	0
ENSG00000207941.1	0	0	0	0	0	0	0	0	0	0	0	0	0	0	0	0	0	0	0	0	0	0	0	0	0	0	0	0	0	0	0	0	0	0	0	0	0	0	0	0	0	0	0	0	0	0	0	0	0	0	0	0	0	0	0	0	0	0	0	0	0	0	0	0	0	0	0	0
ENSG00000207942.2	0	0	0	0	0	0	0	0	0	0	0	0	0	0	0	0	0	0	0	0	0	0	0	0	0	0	0	0	0	0	0	0	0	0	0	0	0	0	0	0	0	0	0	0	0	0	0	0	0	0	0	0	0	0	0	0	0	0	0	0	0	0	0	0	0	0	0	0
ENSG00000207943.1	0	0	0	0	0	0	0	0	0	0	0	0	0	0	0	0	0	0	0	0	0	0	0	0	0	0	0	0	0	0	0	0	0	0	0	0	0	0	0	0	0	0	0	0	0	0	0	0	0	0	0	0	0	0	0	0	0	0	0	0	0	0	0	0	0	0	0	0
ENSG00000207944.1	0	0	0	0	0	0	0	0	0	0	0	0	0	0	0	0	0	0	0	0	0	0	0	0	0	0	0	0	0	0	0	0	0	0	0	0	0	0	0	0	0	0	0	0	0	0	0	0	0	0	0	0	0	0	0	0	0	0	0	0	0	0	0	0	0	0	0	0
ENSG00000207946.3	0	0	0	0	0	0	0	0	0	0	0	0	0	0	0	0	0	0	0	0	0	0	0	0	0	0	0	0	0	0	0	0	0	0	0	0	0	0	0	0	0	0	0	0	0	0	0	0	0	0	0	0	0	0	0	0	0	0	0	0	0	0	0	0	0	0	0	0
ENSG00000207947.3	0	0	0	0	0	0	0	0	0	0	0	0	0	0	0	0	0	0	0	0	0	0	0	0	0	0	0	0	0	0	0	0	0	0	0	0	0	0	0	0	0	0	0	0	0	0	0	0	0	0	0	0	0	0	0	0	0	0	0	0	0	0	0	0	0	0	0	0
ENSG00000207948.3	0	0	0	0	0	0	0	0	0	0	0	0	0	0	0	0	0	0	0	0	0	0	0	0	0	0	0	0	0	0	0	0	0	0	0	0	0	0	0	0	0	0	0	0	0	0	0	0	0	0	0	0	0	0	0	0	0	0	0	0	0	0	0	0	0	0	0	0
ENSG00000207951.1	0	0	0	0	0	0	0	0	0	0	0	0	0	0	0	0	0	0	0	0	0	0	0	0	0	0	0	0	0	0	0	0	0	0	0	0	0	0	0	0	0	0	0	0	0	0	0	0	0	0	0	0	0	0	0	0	0	0	0	0	0	0	0	0	0	0	0	0
ENSG00000207952.1	0	0	0	0	0	0	0	0	0	0	0	0	0	0	0	0	0	0	0	0	0	0	0	0	0	0	0	0	0	0	0	0	0	0	0	0	0	0	0	0	0	0	0	0	0	0	0	0	0	0	0	0	0	0	0	0	0	0	0	0	0	0	0	0	0	0	0	0
ENSG00000207954.1	0	0	0	0	0	0	0	0	0	0	0	0	0	0	0	0	0	0	0	0	0	0	0	0	0	0	0	0	0	0	0	0	0	0	0	0	0	0	0	0	0	0	0	0	0	0	0	0	0	0	0	0	0	0	0	0	0	0	0	0	0	0	0	0	0	0	0	0
ENSG00000207955.5	8	0	1	1	11	3	2	5	10	3	5	1	0	2	5	0	9	5	1	1	1	3	6	6	3	2	7	12	2	6	11	3	9	0	21	1	0	4	16	3	13	16	1	6	10	0	0	0	6	2	6	6	10	3	1	3	12	5	9	6	15	1	1	6	11	0	8	2
ENSG00000207956.1	0	0	0	0	0	0	0	0	0	0	0	0	0	0	0	0	0	0	0	0	0	0	0	0	0	0	0	0	0	0	0	0	0	0	0	0	0	0	0	0	0	0	0	0	0	0	0	0	0	0	0	0	0	0	0	0	0	0	0	0	0	0	0	0	0	0	0	0
ENSG00000207957.1	0	0	0	0	0	0	0	0	0	0	0	0	0	0	0	0	0	0	0	0	0	0	0	0	0	0	0	0	0	0	0	0	0	0	0	0	0	0	0	0	0	0	0	0	0	0	0	0	0	0	0	0	0	0	0	0	0	0	0	0	0	0	0	0	0	0	0	0
ENSG00000207959.1	0	0	0	0	0	0	0	0	0	0	0	0	0	0	0	0	0	0	0	0	0	0	0	0	0	0	0	0	0	0	0	0	0	0	0	0	0	0	0	0	0	0	0	0	0	0	0	0	0	0	0	0	0	0	0	0	0	0	0	0	0	0	0	0	0	0	0	0
ENSG00000207960.1	0	0	0	0	0	0	0	0	0	0	0	0	0	0	0	0	0	0	0	0	0	0	0	0	0	0	0	0	0	0	0	0	0	0	0	0	0	0	0	0	0	0	0	0	0	0	0	0	0	0	0	0	0	0	0	0	0	0	0	0	0	0	0	0	0	0	0	0
ENSG00000207961.3	0	0	0	0	0	0	0	0	0	0	0	0	0	0	0	0	0	0	0	0	0	0	0	0	0	0	0	0	0	0	0	0	0	0	0	0	0	0	0	0	0	0	0	0	0	0	0	0	0	0	0	0	0	0	0	0	0	0	0	0	0	0	0	0	0	0	0	0
ENSG00000207962.1	0	0	0	0	0	0	0	0	0	0	0	0	0	0	0	0	0	0	0	0	0	0	0	0	0	0	0	0	0	0	0	0	0	0	0	0	0	0	0	0	0	0	0	0	0	0	0	0	0	0	0	0	0	0	0	0	0	0	0	0	0	0	0	0	0	0	0	0
ENSG00000207963.1	0	0	0	0	0	0	0	0	0	0	0	0	0	0	0	0	0	0	0	0	0	0	0	0	0	0	0	0	0	0	0	0	0	0	0	0	0	0	0	0	0	0	0	0	0	0	0	0	0	0	0	0	0	0	0	0	0	0	0	0	0	0	0	0	0	0	0	0
ENSG00000207965.1	0	0	0	0	0	0	0	0	0	0	0	0	0	0	0	0	0	0	0	0	0	0	0	0	0	0	0	0	0	0	0	0	0	0	0	0	0	0	0	0	0	0	0	0	0	0	0	0	0	0	0	0	0	0	0	0	0	0	0	0	0	0	0	0	0	0	0	0
ENSG00000207967.1	0	0	0	0	0	0	0	0	0	0	0	0	0	0	0	0	0	0	0	0	0	0	0	0	0	0	0	0	0	0	0	0	0	0	0	0	0	0	0	0	0	0	0	0	0	0	0	0	0	0	0	0	0	0	0	0	0	0	0	0	0	0	0	0	0	0	0	0
ENSG00000207969.1	0	0	0	0	0	0	0	0	0	0	0	0	0	0	0	0	0	0	0	0	0	0	0	0	0	0	0	0	0	0	0	0	0	0	0	0	0	0	0	0	0	0	0	0	0	0	0	0	0	0	0	0	0	0	0	0	0	0	0	0	0	0	0	0	0	0	0	0
ENSG00000207970.3	0	0	0	0	0	0	0	0	0	0	0	0	0	0	0	0	0	0	0	0	0	0	0	0	0	0	0	0	0	0	0	0	0	0	0	0	0	0	0	0	0	0	0	0	0	0	0	0	0	0	0	0	0	0	0	0	0	0	0	0	0	0	0	0	0	0	0	0
ENSG00000207971.1	0	0	0	0	0	0	0	0	0	0	0	0	0	0	0	0	0	0	0	0	0	0	0	0	0	0	0	0	0	0	0	0	0	0	0	0	0	0	0	0	0	0	0	0	0	0	0	0	0	0	0	0	0	0	0	0	0	0	0	0	0	0	0	0	0	0	0	0
ENSG00000207972.1	0	0	0	0	0	0	0	0	0	0	0	0	0	0	0	0	0	0	0	0	0	0	0	0	0	0	0	0	0	0	0	0	0	0	0	0	0	0	0	0	0	0	0	0	0	0	0	0	0	0	0	0	0	0	0	0	0	0	0	0	0	0	0	0	0	0	0	0
ENSG00000207973.1	0	0	0	0	0	0	0	0	0	0	0	0	0	0	0	0	0	0	0	0	0	0	0	0	0	0	0	0	0	0	0	0	0	0	0	0	0	0	0	0	0	0	0	0	0	0	0	0	0	0	0	0	0	0	0	0	0	0	0	0	0	0	0	0	0	0	0	0
ENSG00000207974.1	0	0	0	0	0	0	0	0	0	0	0	0	0	0	0	0	0	0	0	0	0	0	0	0	0	0	0	0	0	0	0	0	0	0	0	0	0	0	0	0	0	0	0	0	0	0	0	0	0	0	0	0	0	0	0	0	0	0	0	0	0	0	0	0	0	0	0	0
ENSG00000207975.1	0	0	0	0	0	0	0	0	0	0	0	0	0	0	0	0	0	0	0	0	0	0	0	0	0	0	0	0	0	0	0	0	0	0	0	0	0	0	0	0	0	0	0	0	0	0	0	0	0	0	0	0	0	0	0	0	0	0	0	0	0	0	0	0	0	0	0	0
ENSG00000207976.1	0	0	0	0	0	0	0	0	0	0	0	0	0	0	0	0	0	0	0	0	0	0	0	0	0	0	0	0	0	0	0	0	0	0	0	0	0	0	0	0	0	0	0	0	0	0	0	0	0	0	0	0	0	0	0	0	0	0	0	0	0	0	0	0	0	0	0	0
ENSG00000207978.1	0	0	0	0	0	0	0	0	0	0	0	0	0	0	0	0	0	0	0	0	0	0	0	0	0	0	0	0	0	0	0	0	0	0	0	0	0	0	0	0	0	0	0	0	0	0	0	0	0	0	0	0	0	0	0	0	0	0	0	0	0	0	0	0	0	0	0	0
ENSG00000207979.1	0	0	0	0	0	0	0	0	0	0	0	0	0	0	0	0	0	0	0	0	0	0	0	0	0	0	0	0	0	0	0	0	0	0	0	0	0	0	0	0	0	0	0	0	0	0	0	0	0	0	0	0	0	0	0	0	0	0	0	0	0	0	0	0	0	0	0	0
ENSG00000207980.1	0	0	0	0	0	0	0	0	0	0	0	0	0	0	0	0	0	0	0	0	0	0	0	0	0	0	0	0	0	0	0	0	0	0	0	0	0	0	0	0	0	0	0	0	0	0	0	0	0	0	0	0	0	0	0	0	0	0	0	0	0	0	0	0	0	0	0	0
ENSG00000207981.1	0	0	0	0	0	0	0	0	0	0	0	0	0	0	0	0	0	0	0	0	0	0	0	0	0	0	0	0	0	0	0	0	0	0	0	0	0	0	0	0	0	0	0	0	0	0	0	0	0	0	0	0	0	0	0	0	0	0	0	0	0	0	0	0	0	0	0	0
ENSG00000207982.1	0	0	0	0	0	0	0	0	0	0	0	0	0	0	0	0	0	0	0	0	0	0	0	0	0	0	0	0	0	0	0	0	0	0	0	0	0	0	0	0	0	0	0	0	0	0	0	0	0	0	0	0	0	0	0	0	0	0	0	0	0	0	0	0	0	0	0	0
ENSG00000207983.1	0	0	0	0	0	0	0	0	0	0	0	0	0	0	0	0	0	0	0	0	0	0	0	0	0	0	0	0	0	0	0	0	0	0	0	0	0	0	0	0	0	0	0	0	0	0	0	0	0	0	0	0	0	0	0	0	0	0	0	0	0	0	0	0	0	0	0	0
ENSG00000207984.1	0	0	0	0	0	0	0	0	0	0	0	0	0	0	0	0	0	0	0	0	0	0	0	0	0	0	0	0	0	0	0	0	0	0	0	0	0	0	0	0	0	0	0	0	0	0	0	0	0	0	0	0	0	0	0	0	0	0	0	0	0	0	0	0	0	0	0	0
ENSG00000207987.1	0	0	0	0	0	0	0	0	0	0	0	0	0	0	0	0	0	0	0	0	0	0	0	0	0	0	0	0	0	0	0	0	0	0	0	0	0	0	0	0	0	0	0	0	0	0	0	0	0	0	0	0	0	0	0	0	0	0	0	0	0	0	0	0	0	0	0	0
ENSG00000207988.1	0	0	0	0	0	0	0	0	0	0	0	0	0	0	0	0	0	0	0	0	0	0	0	0	0	0	0	0	0	0	0	0	0	0	0	0	0	0	0	0	0	0	0	0	0	0	0	0	0	0	0	0	0	0	0	0	0	0	0	0	0	0	0	0	0	0	0	0
ENSG00000207989.3	0	0	0	0	0	0	0	0	0	0	0	0	0	0	0	0	0	0	0	0	0	0	0	0	0	0	0	0	0	0	0	0	0	0	0	0	0	0	0	0	0	0	0	0	0	0	0	0	0	0	0	0	0	0	0	0	0	0	0	0	0	0	0	0	0	0	0	0
ENSG00000207990.3	0	0	0	0	0	0	0	0	0	0	0	0	0	0	0	0	0	0	0	0	0	0	0	0	0	0	0	0	0	0	0	0	0	0	0	0	0	0	0	0	0	0	0	0	0	0	0	0	0	0	0	0	0	0	0	0	0	0	0	0	0	0	0	0	0	0	0	0
ENSG00000207991.1	0	0	0	0	0	0	0	0	0	0	0	0	0	0	0	0	0	0	0	0	0	0	0	0	0	0	0	0	0	0	0	0	0	0	0	0	0	0	0	0	0	0	0	0	0	0	0	0	0	0	0	0	0	0	0	0	0	0	0	0	0	0	0	0	0	0	0	0
ENSG00000207992.1	0	0	0	0	0	0	0	0	0	0	0	0	0	0	0	0	0	0	0	0	0	0	0	0	0	0	0	0	0	0	0	0	0	0	0	0	0	0	0	0	0	0	0	0	0	0	0	0	0	0	0	0	0	0	0	0	0	0	0	0	0	0	0	0	0	0	0	0
ENSG00000207993.3	0	0	0	0	0	0	0	0	0	0	0	0	0	0	0	0	0	0	0	0	0	0	0	0	0	0	0	0	0	0	0	0	0	0	0	0	0	0	0	0	0	0	0	0	0	0	0	0	0	0	0	0	0	0	0	0	0	0	0	0	0	0	0	0	0	0	0	0
ENSG00000207994.1	0	0	0	0	0	0	0	0	0	0	0	0	0	0	0	0	0	0	0	0	0	0	0	0	0	0	0	0	0	0	0	0	0	0	0	0	0	0	0	0	0	0	0	0	0	0	0	0	0	0	0	0	0	0	0	0	0	0	0	0	0	0	0	0	0	0	0	0
ENSG00000207995.1	0	0	0	0	0	0	0	0	0	0	0	0	0	0	0	0	0	0	0	0	0	0	0	0	0	0	0	0	0	0	0	0	0	0	0	0	0	0	0	0	0	0	0	0	0	0	0	0	0	0	0	0	0	0	0	0	0	0	0	0	0	0	0	0	0	0	0	0
ENSG00000207996.1	0	0	0	0	0	0	0	0	0	0	0	0	0	0	0	0	0	0	0	0	0	0	0	0	0	0	0	0	0	0	0	0	0	0	0	0	0	0	0	0	0	0	0	0	0	0	0	0	0	0	0	0	0	0	0	0	0	0	0	0	0	0	0	0	0	0	0	0
ENSG00000207997.1	0	0	0	0	0	0	0	0	0	0	0	0	0	0	0	0	0	0	0	0	0	0	0	0	0	0	0	0	0	0	0	0	0	0	0	0	0	0	0	0	0	0	0	0	0	0	0	0	0	0	0	0	0	0	0	0	0	0	0	0	0	0	0	0	0	0	0	0
ENSG00000208000.1	0	0	0	0	0	0	0	0	0	0	0	0	0	0	0	0	0	0	0	0	0	0	0	0	0	0	0	0	0	0	0	0	0	0	0	0	0	0	0	0	0	0	0	0	0	0	0	0	0	0	0	0	0	0	0	0	0	0	0	0	0	0	0	0	0	0	0	0
ENSG00000208001.1	0	0	0	0	0	0	0	0	0	0	0	0	0	0	0	0	0	0	0	0	0	0	0	0	0	0	0	0	0	0	0	0	0	0	0	0	0	0	0	0	0	0	0	0	0	0	0	0	0	0	0	0	0	0	0	0	0	0	0	0	0	0	0	0	0	0	0	0
ENSG00000208002.1	0	0	0	0	0	0	0	0	0	0	0	0	0	0	0	0	0	0	0	0	0	0	0	0	0	0	0	0	0	0	0	0	0	0	0	0	0	0	0	0	0	0	0	0	0	0	0	0	0	0	0	0	0	0	0	0	0	0	0	0	0	0	0	0	0	0	0	0
ENSG00000208003.1	0	0	0	0	0	0	0	0	0	0	0	0	0	0	0	0	0	0	0	0	0	0	0	0	0	0	0	0	0	0	0	0	0	0	0	0	0	0	0	0	0	0	0	0	0	0	0	0	0	0	0	0	0	0	0	0	0	0	0	0	0	0	0	0	0	0	0	0
ENSG00000208004.2	0	0	0	0	0	0	0	0	0	0	0	0	0	0	0	0	0	0	0	0	0	0	0	0	0	0	0	0	0	0	0	0	0	0	0	0	0	0	0	0	0	0	0	0	0	0	0	0	0	0	0	0	0	0	0	0	0	0	0	0	0	0	0	0	0	0	0	0
ENSG00000208005.1	0	0	0	0	0	0	0	0	0	0	0	0	0	0	0	0	0	0	0	0	0	0	0	0	0	0	0	0	0	0	0	0	0	0	0	0	0	0	0	0	0	0	0	0	0	0	0	0	0	0	0	0	0	0	0	0	0	0	0	0	0	0	0	0	0	0	0	0
ENSG00000208006.1	0	0	0	0	0	0	0	0	0	0	0	0	0	0	0	0	0	0	0	0	0	0	0	0	0	0	0	0	0	0	0	0	0	0	0	0	0	0	0	0	0	0	0	0	0	0	0	0	0	0	0	0	0	0	0	0	0	0	0	0	0	0	0	0	0	0	0	0
ENSG00000208008.1	0	0	0	0	0	0	0	0	0	0	0	0	0	0	0	0	0	0	0	0	0	0	0	0	0	0	0	0	0	0	0	0	0	0	0	0	0	0	0	0	0	0	0	0	0	0	0	0	0	0	0	0	0	0	0	0	0	0	0	0	0	0	0	0	0	0	0	0
ENSG00000208009.1	0	0	0	0	0	0	0	0	0	0	0	0	0	0	0	0	0	0	0	0	0	0	0	0	0	0	0	0	0	0	0	0	0	0	0	0	0	0	0	0	0	0	0	0	0	0	0	0	0	0	0	0	0	0	0	0	0	0	0	0	0	0	0	0	0	0	0	0
ENSG00000208012.1	0	0	0	0	0	0	0	0	0	0	0	0	0	0	0	0	0	0	0	0	0	0	0	0	0	0	0	0	0	0	0	0	0	0	0	0	0	0	0	0	0	0	0	0	0	0	0	0	0	0	0	0	0	0	0	0	0	0	0	0	0	0	0	0	0	0	0	0
ENSG00000208013.3	0	0	0	0	0	0	0	0	0	0	0	0	0	0	0	0	0	0	0	0	0	0	0	0	0	0	0	0	0	0	0	0	0	0	0	0	0	0	0	0	0	0	0	0	0	0	0	0	0	0	0	0	0	0	0	0	0	0	0	0	0	0	0	0	0	0	0	0
ENSG00000208014.1	0	0	0	0	0	0	0	0	0	0	0	0	0	0	0	0	0	0	0	0	0	0	0	0	0	0	0	0	0	0	0	0	0	0	0	0	0	0	0	0	0	0	0	0	0	0	0	0	0	0	0	0	0	0	0	0	0	0	0	0	0	0	0	0	0	0	0	0
ENSG00000208015.1	0	0	0	0	0	0	0	0	0	0	0	0	0	0	0	0	0	0	0	0	0	0	0	0	0	0	0	0	0	0	0	0	0	0	0	0	0	0	0	0	0	0	0	0	0	0	0	0	0	0	0	0	0	0	0	0	0	0	0	0	0	0	0	0	0	0	0	0
ENSG00000208017.3	0	0	0	0	0	0	0	0	0	0	0	0	0	0	0	0	0	0	0	0	0	0	0	0	0	0	0	0	0	0	0	0	0	0	0	0	0	0	0	0	0	0	0	0	0	0	0	0	0	0	0	0	0	0	0	0	0	0	0	0	0	0	0	0	0	0	0	0
ENSG00000208018.1	0	0	0	0	0	0	0	0	0	0	0	0	0	0	0	0	0	0	0	0	0	0	0	0	0	0	0	0	0	0	0	0	0	0	0	0	0	0	0	0	0	0	0	0	0	0	0	0	0	0	0	0	0	0	0	0	0	0	0	0	0	0	0	0	0	0	0	0
ENSG00000208022.1	0	0	0	0	0	0	0	0	0	0	0	0	0	0	0	0	0	0	0	0	0	0	0	0	0	0	0	0	0	0	0	0	0	0	0	0	0	0	0	0	0	0	0	0	0	0	0	0	0	0	0	0	0	0	0	0	0	0	0	0	0	0	0	0	0	0	0	0
ENSG00000208023.3	0	0	0	0	0	0	0	0	0	0	0	0	0	0	0	0	0	0	0	0	0	0	0	0	0	0	0	0	0	0	0	0	0	0	0	0	0	0	0	0	0	0	0	0	0	0	0	0	0	0	0	0	0	0	0	0	0	0	0	0	0	0	0	0	0	0	0	0
ENSG00000208024.1	0	0	0	0	0	0	0	0	0	0	0	0	0	0	0	0	0	0	0	0	0	0	0	0	0	0	0	0	0	0	0	0	0	0	0	0	0	0	0	0	0	0	0	0	0	0	0	0	0	0	0	0	0	0	0	0	0	0	0	0	0	0	0	0	0	0	0	0
ENSG00000208025.1	0	0	0	0	0	0	0	0	0	0	0	0	0	0	0	0	0	0	0	0	0	0	0	0	0	0	0	0	0	0	0	0	0	0	0	0	0	0	0	0	0	0	0	0	0	0	0	0	0	0	0	0	0	0	0	0	0	0	0	0	0	0	0	0	0	0	0	0
ENSG00000208027.4	0	0	0	0	0	0	0	0	0	0	0	0	0	0	0	0	0	0	0	0	0	0	0	0	0	0	0	0	0	0	0	0	0	0	0	0	0	0	0	0	0	0	0	0	0	0	0	0	0	0	0	0	0	0	0	0	0	0	0	0	0	0	0	0	0	0	0	0
ENSG00000208028.1	0	0	0	0	0	0	0	0	0	0	0	0	0	0	0	0	0	0	0	0	0	0	0	0	0	0	0	0	0	0	0	0	0	0	0	0	0	0	0	0	0	0	0	0	0	0	0	0	0	0	0	0	0	0	0	0	0	0	0	0	0	0	0	0	0	0	0	0
ENSG00000208032.1	0	0	0	0	0	0	0	0	0	0	0	0	0	0	0	0	0	0	0	0	0	0	0	0	0	0	0	0	0	0	0	0	0	0	0	0	0	0	0	0	0	0	0	0	0	0	0	0	0	0	0	0	0	0	0	0	0	0	0	0	0	0	0	0	0	0	0	0
ENSG00000208033.1	0	0	0	0	0	0	0	0	0	0	0	0	0	0	0	0	0	0	0	0	0	0	0	0	0	0	0	0	0	0	0	0	0	0	0	0	0	0	0	0	0	0	0	0	0	0	0	0	0	0	0	0	0	0	0	0	0	0	0	0	0	0	0	0	0	0	0	0
ENSG00000208036.1	0	0	0	0	0	0	0	0	0	0	0	0	0	0	0	0	0	0	0	0	0	0	0	0	0	0	0	0	0	0	0	0	0	0	0	0	0	0	0	0	0	0	0	0	0	0	0	0	0	0	0	0	0	0	0	0	0	0	0	0	0	0	0	0	0	0	0	0
ENSG00000208037.1	0	0	0	0	0	0	0	0	0	0	0	0	0	0	0	0	0	0	0	0	0	0	0	0	0	0	0	0	0	0	0	0	0	0	0	0	0	0	0	0	0	0	0	0	0	0	0	0	0	0	0	0	0	0	0	0	0	0	0	0	0	0	0	0	0	0	0	0
ENSG00000208308.1	0	0	0	0	0	0	0	0	0	0	0	0	0	0	0	0	0	0	0	0	0	0	0	0	0	0	0	0	0	0	0	0	0	0	0	0	0	0	0	0	0	0	0	0	0	0	0	0	0	0	0	0	0	0	0	0	0	0	0	0	0	0	0	0	0	0	0	0
ENSG00000208772.1	0	0	0	0	0	0	0	0	0	0	0	0	0	0	0	0	0	0	0	0	0	0	0	0	0	0	0	0	0	0	0	0	0	0	0	0	0	0	0	0	0	0	0	0	0	0	0	0	0	0	0	0	0	0	0	0	0	0	0	0	0	0	0	0	0	0	0	0
ENSG00000208797.1	0	0	0	0	0	0	0	0	0	0	0	0	0	0	0	0	0	0	0	0	0	0	0	0	0	0	0	0	0	0	0	0	0	0	0	0	0	0	0	0	0	0	0	0	0	0	0	0	0	0	0	0	0	0	0	0	0	0	0	0	0	0	0	0	0	0	0	0
ENSG00000208839.1	0	0	0	0	0	0	0	0	0	0	0	0	0	0	0	0	0	0	0	0	0	0	0	0	0	0	0	0	0	0	0	0	0	0	0	0	0	0	0	0	0	0	0	0	0	0	0	0	0	0	0	0	0	0	0	0	0	0	0	0	0	0	0	0	0	0	0	0
ENSG00000208883.1	0	0	0	0	0	0	0	0	0	0	0	0	0	0	0	0	0	0	0	0	0	0	0	0	0	0	0	0	0	0	0	0	0	0	0	0	0	0	0	0	0	0	0	0	0	0	0	0	0	0	0	0	0	0	0	0	0	0	0	0	0	0	0	0	0	0	0	0
ENSG00000208892.1	0	0	0	0	0	0	0	0	0	0	0	0	0	0	0	0	0	0	0	0	0	0	0	0	0	0	0	0	0	0	0	0	0	0	0	0	0	0	0	0	0	0	0	0	0	0	0	0	0	0	0	0	0	0	0	0	0	0	0	0	0	0	0	0	0	0	0	0
ENSG00000209042.1	0	0	0	0	0	0	0	0	0	0	0	0	0	0	0	0	0	0	0	0	0	0	0	0	0	0	0	0	0	0	0	0	0	0	0	0	0	0	0	0	0	0	0	0	0	0	0	0	0	0	0	0	0	0	0	0	0	0	0	0	0	0	0	0	0	0	0	0
ENSG00000209082.1	0	0	0	0	0	0	0	0	0	0	0	0	0	0	0	0	0	0	0	0	0	0	0	0	0	0	0	0	0	0	0	0	0	0	0	0	0	0	0	0	0	0	0	0	0	0	0	0	0	0	0	0	0	0	0	0	0	0	0	0	0	0	0	0	0	0	0	0
ENSG00000209480.1	0	0	0	0	0	0	0	0	0	0	0	0	0	0	0	0	0	0	0	0	0	0	0	0	0	0	0	0	0	0	0	0	0	0	0	0	0	0	0	0	0	0	0	0	0	0	0	0	0	0	0	0	0	0	0	0	0	0	0	0	0	0	0	0	0	0	0	0
ENSG00000209482.1	0	0	0	0	0	0	0	0	0	0	0	0	0	0	0	0	0	0	0	0	0	0	0	0	0	0	0	0	0	0	0	0	0	0	0	0	0	0	0	0	0	0	0	0	0	0	0	0	0	0	0	0	0	0	0	0	0	0	0	0	0	0	0	0	0	0	0	0
ENSG00000209582.1	0	0	0	0	0	0	0	0	0	0	0	0	0	0	0	0	0	0	0	0	0	0	0	0	0	0	0	0	0	0	0	0	0	0	0	0	0	0	0	0	0	0	0	0	0	0	0	0	0	0	0	0	0	0	0	0	0	0	0	0	0	0	0	0	0	0	0	0
ENSG00000209645.1	0	0	0	0	0	0	0	0	0	0	0	0	0	0	0	0	0	0	0	0	0	0	0	0	0	0	0	0	0	0	0	0	0	0	0	0	0	0	0	0	0	0	0	0	0	0	0	0	0	0	0	0	0	0	0	0	0	0	0	0	0	0	0	0	0	0	0	0
ENSG00000209702.1	0	0	0	0	0	0	0	0	0	0	0	0	0	0	0	0	0	0	0	0	0	0	0	0	0	0	0	0	0	0	0	0	0	0	0	0	0	0	0	0	0	0	0	0	0	0	0	0	0	0	0	0	0	0	0	0	0	0	0	0	0	0	0	0	0	0	0	0
ENSG00000210049.1	0	0	0	0	0	0	0	0	0	0	0	0	0	0	0	0	0	0	0	0	0	0	0	0	0	0	0	0	0	0	0	0	0	0	0	0	0	0	0	0	0	0	0	0	0	0	0	0	0	0	0	0	0	0	0	0	0	0	0	0	0	0	0	0	0	0	0	0
ENSG00000210077.1	0	0	0	0	0	0	0	0	0	0	0	0	0	0	0	0	0	0	0	0	0	0	0	0	0	0	0	0	0	0	0	0	0	0	0	0	0	0	0	0	0	0	0	0	0	0	0	0	0	0	0	0	0	0	0	0	0	0	0	0	0	0	0	0	0	0	0	0
ENSG00000210082.2	58767.5579966742	28705.7778692053	34379.5613160871	54035.5312883012	74197.219107948	49106.2397919139	57692.4122060851	40261.4652668064	47098.3892710494	52134.0153489328	47881.92766525	38203.7294374204	78899.7166106864	33912.8804486811	68733.2628908293	41086.916874662	113668.048110996	42977.4053878711	64447.5956352005	50730.635406256	65860.4259447969	82452.4776475488	68068.4787173994	51893.6517334148	39465.4023315821	47182.5273692461	90860.9080343741	56790.8717932153	234451.910109147	53245.7081657632	81620.8542321121	78066.5159301567	62427.266237076	79373.7804554125	30355.3988131235	60287.4005764224	57827.6337050325	85497.9311809626	57257.2717245149	90614.5855279348	56866.6423932214	61037.7826136118	120736.81725983	70826.4160724757	119640.579440664	57686.5255973625	31340.7810389484	48207.9447044372	51336.352133947	66938.6364204201	89158.3312558874	71293.2487477041	61745.9774669387	49512.5830047775	61134.7621360217	43110.3407310001	61092.4337875851	58996.2847318137	69173.5402819519	132805.67124302	122633.149455566	85998.6410554551	106769.369751182	54000.3644604735	201586.204978125	100542.85874911	40152.6116883354	58243.8363243108
ENSG00000210100.1	0	0	0	0	0	0	0	0	0	0	0	0	0	0	0	0	0	0	0	0	0	0	0	0	0	0	0	0	0	0	0	0	0	0	0	0	0	0	0	0	0	0	0	0	0	0	0	0	0	0	0	0	0	0	0	0	0	0	0	0	0	0	0	0	0	0	0	0
ENSG00000210107.1	0	0	0	0	0	0	0	0	0	0	0	0	0	0	0	0	0	0	0	0	0	0	0	0	0	0	0	0	0	0	0	0	0	0	0	0	0	0	0	0	0	0	0	0	0	0	0	0	0	0	0	0	0	0	0	0	0	0	0	0	0	0	0	0	0	0	0	0
ENSG00000210112.1	0	0	0	0	0	0	0	0	0	0	0	0	0	0	0	0	0	0	0	0	0	0	0	0	0	0	0	0	0	0	0	0	0	0	0	0	0	0	0	0	0	0	0	0	0	0	0	0	0	0	0	0	0	0	0	0	0	0	0	0	0	0	0	0	0	0	0	0
ENSG00000210117.1	0	0	0	0	0	0	0	0	0	0	0	0	0	0	0	0	0	0	0	0	0	0	0	0	0	0	0	0	0	0	0	0	0	0	0	0	0	0	0	0	0	0	0	0	0	0	0	0	0	0	0	0	0	0	0	0	0	0	0	0	0	0	0	0	0	0	0	0
ENSG00000210127.1	0	0	0	0	0	0	0	0	0	0	0	0	0	0	0	0	0	0	0	0	0	0	0	0	0	0	0	0	0	0	0	0	0	0	0	0	0	0	0	0	0	0	0	0	0	0	0	0	0	0	0	0	0	0	0	0	0	0	0	0	0	0	0	0	0	0	0	0
ENSG00000210135.1	0	0	0	0	0	0	0	0	0	0	0	0	0	0	0	0	0	0	0	0	0	0	0	0	0	0	0	0	0	0	0	0	0	0	0	0	0	0	0	0	0	0	0	0	0	0	0	0	0	0	0	0	0	0	0	0	0	0	0	0	0	0	0	0	0	0	0	0
ENSG00000210140.1	0	0	0	0	0	0	0	0	0	0	0	0	0	0	0	0	0	0	0	0	0	0	0	0	0	0	0	0	0	0	0	0	0	0	0	0	0	0	0	0	0	0	0	0	0	0	0	0	0	0	0	0	0	0	0	0	0	0	0	0	0	0	0	0	0	0	0	0
ENSG00000210144.1	0	0	0	0	0	0	0	0	0	0	0	0	0	0	0	0	0	0	0	0	0	0	0	0	0	0	0	0	0	0	0	0	0	0	0	0	0	0	0	0	0	0	0	0	0	0	0	0	0	0	0	0	0	0	0	0	0	0	0	0	0	0	0	0	0	0	0	0
ENSG00000210151.2	0	0	0	0	0	0	0	0	0	0	0	0	0	0	0	0	0	0	0	0	0	0	0	0	0	0	0	0	0	0	0	0	0	0	0	0	0	0	0	0	0	0	0	0	0	0	0	0	0	0	0	0	0	0	0	0	0	0	0	0	0	0	0	0	0	0	0	0
ENSG00000210154.1	0	0	0	0	0	0	0	0	0	0	0	0	0	0	0	0	0	0	0	0	0	0	0	0	0	0	0	0	0	0	0	0	0	0	0	0	0	0	0	0	0	0	0	0	0	0	0	0	0	0	0	0	0	0	0	0	0	0	0	0	0	0	0	0	0	0	0	0
ENSG00000210156.1	0	0	0	0	0	0	0	0	0	0	0	0	0	0	0	0	0	0	0	0	0	0	0	0	0	0	0	0	0	0	0	0	0	0	0	0	0	0	0	0	0	0	0	0	0	0	0	0	0	0	0	0	0	0	0	0	0	0	0	0	0	0	0	0	0	0	0	0
ENSG00000210164.1	0	0	0	0	0	0	0	0	0	0	0	0	0	0	0	0	0	0	0	0	0	0	0	0	0	0	0	0	0	0	0	0	0	0	0	0	0	0	0	0	0	0	0	0	0	0	0	0	0	0	0	0	0	0	0	0	0	0	0	0	0	0	0	0	0	0	0	0
ENSG00000210174.1	0	0	0	0	0	0	0	0	0	0	0	0	0	0	0	0	0	0	0	0	0	0	0	0	0	0	0	0	0	0	0	0	0	0	0	0	0	0	0	0	0	0	0	0	0	0	0	0	0	0	0	0	0	0	0	0	0	0	0	0	0	0	0	0	0	0	0	0
ENSG00000210176.1	0	0	0	0	0	0	0	0	0	0	0	0	0	0	0	0	0	0	0	0	0	0	0	0	0	0	0	0	0	0	0	0	0	0	0	0	0	0	0	0	0	0	0	0	0	0	0	0	0	0	0	0	0	0	0	0	0	0	0	0	0	0	0	0	0	0	0	0
ENSG00000210181.1	0	0	0	0	0	0	0	0	0	0	0	0	0	0	0	0	0	0	0	0	0	0	0	0	0	0	0	0	0	0	0	0	0	0	0	0	0	0	0	0	0	0	0	0	0	0	0	0	0	0	0	0	0	0	0	0	0	0	0	0	0	0	0	0	0	0	0	0
ENSG00000210184.1	0	0	0	0	0	0	0	0	0	0	0	0	0	0	0	0	0	0	0	0	0	0	0	0	0	0	0	0	0	0	0	0	0	0	0	0	0	0	0	0	0	0	0	0	0	0	0	0	0	0	0	0	0	0	0	0	0	0	0	0	0	0	0	0	0	0	0	0
ENSG00000210191.1	0	0	0	0	0	0	0	0	0	0	0	0	0	0	0	0	0	0	0	0	0	0	0	0	0	0	0	0	0	0	0	0	0	0	0	0	0	0	0	0	0	0	0	0	0	0	0	0	0	0	0	0	0	0	0	0	0	0	0	0	0	0	0	0	0	0	0	0
ENSG00000210194.1	0	0	0	0	0	0	0	0	0	0	0	0	0	0	0	0	0	0	0	0	0	0	0	0	0	0	0	0	0	0	0	0	0	0	0	0	0	0	0	0	0	0	0	0	0	0	0	0	0	0	0	0	0	0	0	0	0	0	0	0	0	0	0	0	0	0	0	0
ENSG00000210195.2	0	0	0	0	0	0	0	0	0	0	0	0	0	0	0	0	0	0	0	0	0	0	0	0	0	0	0	0	0	0	0	0	0	0	0	0	0	0	0	0	0	0	0	0	0	0	0	0	0	0	0	0	0	0	0	0	0	0	0	0	0	0	0	0	0	0	0	0
ENSG00000210196.2	0	0	0	0	0	0	0	0	0	0	0	0	0	0	0	0	0	0	0	0	0	0	0	0	0	0	0	0	0	0	0	0	0	0	0	0	0	0	0	0	0	0	0	0	0	0	0	0	0	0	0	0	0	0	0	0	0	0	0	0	0	0	0	0	0	0	0	0
ENSG00000210678.1	0	0	0	0	0	0	0	0	0	0	0	0	0	0	0	0	0	0	0	0	0	0	0	0	0	0	0	0	0	0	0	0	0	0	0	0	0	0	0	0	0	0	0	0	0	0	0	0	0	0	0	0	0	0	0	0	0	0	0	0	0	0	0	0	0	0	0	0
ENSG00000210709.1	0	0	0	0	0	0	0	0	0	0	0	0	0	0	0	0	0	0	0	0	0	0	0	0	0	0	0	0	0	0	0	0	0	0	0	0	0	0	0	0	0	0	0	0	0	0	0	0	0	0	0	0	0	0	0	0	0	0	0	0	0	0	0	0	0	0	0	0
ENSG00000210741.1	0	0	0	0	0	0	0	0	0	0	0	0	0	0	0	0	0	0	0	0	0	0	0	0	0	0	0	0	0	0	0	0	0	0	0	0	0	0	0	0	0	0	0	0	0	0	0	0	0	0	0	0	0	0	0	0	0	0	0	0	0	0	0	0	0	0	0	0
ENSG00000210825.1	0	0	0	0	0	0	0	0	0	0	0	0	0	0	0	0	0	0	0	0	0	0	0	0	0	0	0	0	0	0	0	0	0	0	0	0	0	0	0	0	0	0	0	0	0	0	0	0	0	0	0	0	0	0	0	0	0	0	0	0	0	0	0	0	0	0	0	0
ENSG00000210839.1	0	0	0	0	0	0	0	0	0	0	0	0	0	0	0	0	0	0	0	0	0	0	0	0	0	0	0	0	0	0	0	0	0	0	0	0	0	0	0	0	0	0	0	0	0	0	0	0	0	0	0	0	0	0	0	0	0	0	0	0	0	0	0	0	0	0	0	0
ENSG00000210841.1	0	0	0	0	0	0	0	0	0	0	0	0	0	0	0	0	0	0	0	0	0	0	0	0	0	0	0	0	0	0	0	0	0	0	0	0	0	0	0	0	0	0	0	0	0	0	0	0	0	0	0	0	0	0	0	0	0	0	0	0	0	0	0	0	0	0	0	0
ENSG00000211137.1	0	0	0	0	0	0	0	0	0	0	0	0	0	0	0	0	0	0	0	0	0	0	0	0	0	0	0	0	0	0	0	0	0	0	0	0	0	0	0	0	0	0	0	0	0	0	0	0	0	0	0	0	0	0	0	0	0	0	0	0	0	0	0	0	0	0	0	0
ENSG00000211445.12	55	59	52	102	161	124	90	28	90	82	241	15	90	29	48	50	129	62	75	53	92	58	74	70	37	66	333	89	51	81	149	86	187	67	33	88	53	541	122	134	176	82	43	80	163	92	63	57	47	52	103	110	136	48	74	107	60	96	112	64	73	56	203	80	301	106	98	59
ENSG00000211448.12	1	2	0	0	0	1	0	0	1	0	0	0	1	0	0	0	0	0	0	0	0	0	2	0	2	0	0	0	0	0	1	4	0	1	2	2	0	1	3	1	0	22	4	0	0	0	0	0	0	0	0	0	7	0	0	0	1	1	0	1	26	0	1	0	2	0	0	8
ENSG00000211450.10	660.195626336331	200	368.010898511962	378.897856921907	683.046530975764	574.147513292097	358.021912204302	466.911998187787	680.201063065346	137.005430723056	458	226	338.152801470107	118.759244063804	656.009484671754	220.215839222907	851	372	768	244.665429162715	346.006349480895	814.035184417436	616.309916618112	413.768834775281	278.966792689645	446.198559922545	854.468158160651	923.176441147155	904.708320034231	504.935216693172	782.00547236469	275.748798683786	987.746569156729	1058.04393746762	609.863820101812	790.271685555247	582.870528206802	1291.96234040467	1719.05215243474	717.032966205089	926.93563199693	899.313460851928	238	542.994458452824	867	322	442.800974927896	458	364.817346399267	1213	538.97467203624	673.913684614025	973.596946838449	723.982809307626	274	697	1125.90802219139	651.012227098521	695.967198153359	1108.27827572137	1099.81251929779	673	635.983753386174	663.899174023492	1026.77856605375	512	452.855849312651	529
ENSG00000211451.12	108.000037142415	86.5974522980535	78.2078105033777	62.5797397053176	60.3456592176017	101.522340304843	63.9090262152663	46.6418915305228	148.613698914358	54.5912996398125	78.4895496810885	44.4025988506175	116.379273107734	108.460194987116	112.82006503117	36.8262462306204	111.212199074358	51.594611128771	60.9599458638281	58.8635863218119	72.8315840723386	142.721217315985	134.052475045611	97.4585611729507	56.0442861047741	65.23898650225	129.154182976185	115.350568460201	93.9859247505611	111.874783140661	120.14692690374	99.3822054766093	182.873942583281	90.9445890357974	20.0576318685298	128.548294993127	72.0571399293985	159.966392807196	150.054781952268	135.401133418153	192.336140374753	514.094167373396	71.2318183201616	106.131102880429	164.315697988468	56.2507763309263	27.078755929401	38.727256162293	51.6253789451922	86.6910096732441	164.550546559137	137.714548398651	143.357571530943	75.2864473508446	51.7260395913933	76.9684388173459	144.132029115319	78.7154564540568	109.877734075893	152.784148007188	389.721829526293	159.568954648487	91.5913439207128	85.1807343737745	214.301079236309	44.7169165615828	30.9589059026339	207.793431852865
ENSG00000211452.10	3	0	4	1	1	13	4	4	8	0	6	5	3	2	5	4	2	0	6	7	2	6	13	5	4	10	3	7	5	4	4	4	6	9	7	6	6	5	14	6	0	14	3	10	10	7	6	0	5	4	10	10	15	2	5	1	7	7	6	14	21	4	7	2	7	0	0	7
ENSG00000211454.14	19.0868931084906	11.6365852836582	10.2363641530007	6.21685700890872	4.18317039308139	12.2868797928503	4.19185786202594	5.89725805331675	24.777926887375	4.53885498206748	4.32286889193142	14.4357236711877	5.51581368496884	4.38972399886572	15.7725665118067	5.05159452003205	10.4364014397294	2	14.3007040673803	9.66887219809761	6.194967621279	6.26002607236053	19.0609574108949	15.8691949696213	3.37009074146786	16.4800036925367	23.2179946413517	12.6500571887851	17.0097419076612	6.82924398983338	11.2114000317182	8.693144514438	25.7282189208289	14.0446355412673	8.8683634842544	9.47549532534078	17.314220163347	11.3556317318598	47.9451778614751	14.2596081342629	29.2325752027158	39.9372989113628	4.0354870968147	2.71094730662036	11.7104945856422	5.34972072253018	18.2163940586886	4.08231607301484	29.7408479658508	16.321165795806	21.1191845912485	32.9870320316811	23.0738838489347	9.49239154930135	4.90378680347271	12.354647892392	18.0769612834621	14.3822958060775	10.3443277827067	25.2059338279304	25.2130329940863	4.78524124900409	9.56259471545236	9.33478366903183	25.1349430279888	15.6022343054453	7.23837430029041	8.51103355904373
ENSG00000211455.8	816.308454855272	445.243498676921	886.075402832898	957.509813285968	1201.69781489113	1830.01035365832	509.008373881398	914.053938045615	1419.62773197044	326.042484528786	1113.52160250115	190	321.644973936578	360.301187645515	555.131835157168	311.232883883676	1518.26222214743	810.399432407585	1282.15026523189	532.535320929138	1177.37704115059	1015.27519103848	1126.08657592092	661.101081003079	430.092461054622	813.461625997669	1626.09477592844	1759.70774943555	1144.13586976516	1186.24086016004	1463.36444800592	410.44296103786	1666.28598131714	872	984.019216229135	1439.38542666145	778.050165969109	1817.22019252031	1414.20493497633	576.35140776641	2136.2443316578	1411.81317349953	233.237779835709	677.742996199823	1209.14971130113	382.104945165211	668.011953304158	393.124807245429	614	753	1148.47907142133	1468.56177639637	2401.09789095667	897.527858226586	570.187290658404	1124.39941134068	1091.27066847352	1209.68798671155	1183.40347395847	1227.32267934057	1461.5014638181	511.624215076172	1511.38466612203	714.823195109509	3252.86866083056	505	707.856196555363	833.186100623253
ENSG00000211456.12	812.172459336467	487.082863634766	750.197261317585	937.015947901396	1101.29381371848	1582.14617149389	516.255044400283	1181.03833109625	1360.64382605676	400.029399030553	1114.84100240831	415.079114727805	302.302568239915	219.368867485626	765.435396678996	345	1682.02354769562	989.080282032826	1684	618.102931038766	946	985.402622193229	1307.06173296906	876	395	739.086703194092	1965.83849196495	2401.07543194806	1665.14926363276	1311.11663238566	1776.0924905548	500.294859152488	2244.06922183002	2012.13416201011	1025	1823.43590863674	1169.05999865293	2244.21441647545	2372.36448020452	718.996916835066	2483.0601886686	1407.34409446101	357	855.127698401464	1527.12169761166	430	891	391	1123.06508531077	1214	1061.27909947085	1642.79773639354	3047	1047	630	1481.14432232399	2009.22826636806	1491.0673413701	1682.01484329768	1679.16003889604	1805.73636145037	631	1461.02964041275	1188	2530.17581077923	633.04742977469	926	873
ENSG00000211459.2	15114	8897	7540	18651	24641	15697	30204	13504	13439	19061	12909	15611	30632	16122	19393	15626	29198	10762	17998	19359	23578	17416	17906	15964	12204	17592	26833	15175	85083	17393	21455	30191	14494	19652	5809	13083	19764	16353	11182	27121	12738	15622	41101	24100	32811	18662	9074	14489	17068	13202	30641	23297	15860	13579	21040	12648	15524	14150	19673	20513	28344	31260	31582	13657	75300	39174	9174	15655
ENSG00000211460.12	763.671852524462	410.140589346636	546.192284778336	748.400185400972	868.339474288706	940.992512750789	456.670506586885	683	992.333337934633	347	817.599804103494	302.28655273729	282	154.419082491275	670.27559739511	361.613589365868	1011.90880127651	654.440540611904	1042.05844675781	453.624780226137	627.544413035696	991.225768240945	897.349101002899	788.550060882654	386.903438573365	596.430847281021	1498.04289531787	1559.18911891146	1097.05275624459	986.061661104217	1355.50836162302	430.607976377458	1650.58725728347	1436	774.416884021001	1341.86528829452	863.911423766484	1443.67852326547	1568.07955126768	731.176550934676	1433.09146228174	1211.41007846215	322.603788785436	708.839894817686	1415.79582227503	477.55365963725	651.147465142307	462.249255816459	697.220616347255	941.481530952552	887.129300182567	1159.5630049792	1659.97417645131	702.231462200582	465	1047.95259771243	1257.84903666352	1040.82678777653	1108.98098356986	1833.88013118261	1581.97628127844	554.494893883338	1012.02437938148	782.247009069933	1959.23211259305	651.766206277235	644.496133482904	865.697245244148
ENSG00000211491.2	0	0	0	0	0	0	0	0	0	0	0	0	0	0	0	0	0	0	0	0	0	0	0	0	0	0	0	0	0	0	0	0	0	0	0	0	0	0	0	0	0	0	0	0	0	0	0	0	0	0	0	0	0	0	0	0	0	0	0	0	0	0	0	0	0	0	0	0
ENSG00000211513.5	0	0	0	0	0	0	0	0	0	0	0	0	0	0	0	0	0	0	0	0	0	0	0	0	0	0	0	0	0	0	0	0	0	0	0	0	0	0	0	0	0	0	0	0	0	0	0	0	0	0	0	0	0	0	0	0	0	0	0	0	0	0	0	0	0	0	0	0
ENSG00000211514.1	0	0	0	0	0	0	0	0	0	0	0	0	0	0	0	0	0	0	0	0	0	0	0	0	0	0	0	0	0	0	0	0	0	0	0	0	0	0	0	0	0	0	0	0	0	0	0	0	0	0	0	0	0	0	0	0	0	0	0	0	0	0	0	0	0	0	0	0
ENSG00000211520.2	0	0	0	0	0	0	0	0	0	0	0	0	0	0	0	0	0	0	0	0	0	0	0	0	0	0	0	0	0	0	0	0	0	0	0	0	0	0	0	0	0	0	0	0	0	0	0	0	0	0	0	0	0	0	0	0	0	0	0	0	0	0	0	0	0	0	0	0
ENSG00000211532.1	0	0	0	0	0	0	0	0	0	0	0	0	0	0	0	0	0	0	0	0	0	0	0	0	0	0	0	0	0	0	0	0	0	0	0	0	0	0	0	0	0	0	0	0	0	0	0	0	0	0	0	0	0	0	0	0	0	0	0	0	0	0	0	0	0	0	0	0
ENSG00000211538.1	0	0	0	0	0	0	0	0	0	0	0	0	0	0	0	0	0	0	0	0	0	0	0	0	0	0	0	0	0	0	0	0	0	0	0	0	0	0	0	0	0	0	0	0	0	0	0	0	0	0	0	0	0	0	0	0	0	0	0	0	0	0	0	0	0	0	0	0
ENSG00000211543.2	0	0	0	0	0	0	0	0	0	0	0	0	0	0	0	0	0	0	0	0	0	0	0	0	0	0	0	0	0	0	0	0	0	0	0	0	0	0	0	0	0	0	0	0	0	0	0	0	0	0	0	0	0	0	0	0	0	0	0	0	0	0	0	0	0	0	0	0
ENSG00000211563.4	0	0	0	0	0	0	0	0	0	0	0	0	0	0	0	0	0	0	0	0	0	0	0	0	0	0	0	0	0	0	0	0	0	0	0	0	0	0	0	0	0	0	0	0	0	0	0	0	0	0	0	0	0	0	0	0	0	0	0	0	0	0	0	0	0	0	0	0
ENSG00000211568.1	0	0	0	0	0	0	0	0	0	0	0	0	0	0	0	0	0	0	0	0	0	0	0	0	0	0	0	0	0	0	0	0	0	0	0	0	0	0	0	0	0	0	0	0	0	0	0	0	0	0	0	0	0	0	0	0	0	0	0	0	0	0	0	0	0	0	0	0
ENSG00000211574.1	0	0	0	0	0	0	0	0	0	0	0	0	0	0	0	0	0	0	0	0	0	0	0	0	0	0	0	0	0	0	0	0	0	0	0	0	0	0	0	0	0	0	0	0	0	0	0	0	0	0	0	0	0	0	0	0	0	0	0	0	0	0	0	0	0	0	0	0
ENSG00000211575.3	0	0	0	0	0	0	0	0	0	0	0	0	0	0	0	0	0	0	0	0	0	0	0	0	0	0	0	0	0	0	0	0	0	0	0	0	0	0	0	0	0	0	0	0	0	0	0	0	0	0	0	0	0	0	0	0	0	0	0	0	0	0	0	0	0	0	0	0
ENSG00000211578.3	0	0	0	0	0	0	0	0	0	0	0	0	0	0	0	0	0	0	0	0	0	0	0	0	0	0	0	0	0	0	0	0	0	0	0	0	0	0	0	0	0	0	0	0	0	0	0	0	0	0	0	0	0	0	0	0	0	0	0	0	0	0	0	0	0	0	0	0
ENSG00000211579.2	0	0	0	0	0	0	0	0	0	0	0	0	0	0	0	0	0	0	0	0	0	0	0	0	0	0	0	0	0	0	0	0	0	0	0	0	0	0	0	0	0	0	0	0	0	0	0	0	0	0	0	0	0	0	0	0	0	0	0	0	0	0	0	0	0	0	0	0
ENSG00000211580.1	0	0	0	0	0	0	0	0	0	0	0	0	0	0	0	0	0	0	0	0	0	0	0	0	0	0	0	0	0	0	0	0	0	0	0	0	0	0	0	0	0	0	0	0	0	0	0	0	0	0	0	0	0	0	0	0	0	0	0	0	0	0	0	0	0	0	0	0
ENSG00000211581.1	0	0	0	0	0	0	0	0	0	0	0	0	0	0	0	0	0	0	0	0	0	0	0	0	0	0	0	0	0	0	0	0	0	0	0	0	0	0	0	0	0	0	0	0	0	0	0	0	0	0	0	0	0	0	0	0	0	0	0	0	0	0	0	0	0	0	0	0
ENSG00000211582.1	0	0	0	0	0	0	0	0	0	0	0	0	0	0	0	0	0	0	0	0	0	0	0	0	0	0	0	0	0	0	0	0	0	0	0	0	0	0	0	0	0	0	0	0	0	0	0	0	0	0	0	0	0	0	0	0	0	0	0	0	0	0	0	0	0	0	0	0
ENSG00000211583.3	0	0	0	0	0	0	0	0	0	0	0	0	0	0	0	0	0	0	0	0	0	0	0	0	0	0	0	0	0	0	0	0	0	0	0	0	0	0	0	0	0	0	0	0	0	0	0	0	0	0	0	0	0	0	0	0	0	0	0	0	0	0	0	0	0	0	0	0
ENSG00000211584.14	429.152042465753	352.756135116612	381.287972909523	390.248141364127	527.426586711104	597.248528626602	504.482451533335	334.838941130525	669.604269512672	261.67464417411	588.62353988583	230.242583661382	493.817009282344	252.510388931981	563.349658936774	364.860108616101	522.142232368547	280.924670827342	435.608359299104	432.520003150284	314.159875986172	418.948771533169	441.294608653394	457.794765603293	319.994504107994	473.516523246277	709.159898555988	533.377270161409	496.592961463775	472.755182309737	752.281328601762	557.707041360026	662.74877217427	306.302219886999	480.377859653481	509.608983142592	573.434068141247	612.447286302417	520.452887777713	739.364252125065	754.398365422172	689.525566900754	335.342224691741	419.209704862909	736.847743180048	513.395950067292	191.208393344898	369.814114695804	249.54285803221	301.534312086986	718.631117889604	551.008791958486	573.799978218003	423.576741559041	444.958023197286	594.729836479204	400.999229795832	410.480394684835	715.851360490122	605.21210357443	1014.12115395843	497.158628716669	619.850719392784	358.315953671088	1560.16058219679	649.086910892072	264.53838766747	531.462966724043
ENSG00000211590.1	0	0	0	0	0	0	0	0	0	0	0	0	0	0	0	0	0	0	0	0	0	0	0	0	0	0	0	0	0	0	0	0	0	0	0	0	0	0	0	0	0	0	0	0	0	0	0	0	0	0	0	0	0	0	0	0	0	0	0	0	0	0	0	0	0	0	0	0
ENSG00000211591.1	0	0	0	0	0	0	0	0	0	0	0	0	0	0	0	0	0	0	0	0	0	0	0	0	0	0	0	0	0	0	0	0	0	0	0	0	0	0	0	0	0	0	0	0	0	0	0	0	0	0	0	0	0	0	0	0	0	0	0	0	0	0	0	0	0	0	0	0
ENSG00000211592.8	2913	2961	4648	6593	2655	4028	7780	12942	3112	1428	1224	2581	2276	536	13639	367	8732	7038	1976	2890	5092	9172	8291	6371	3193	2425	8573	11019	10166	7074	4633	1510	10788	9007	849	12119	1429	7770	7991	7239	9843	16820	2141	12949	17407	4367	4653	2522	7413	10761	10095	7661	7312	3803	1510	2649	5303	4951	4929	1170	16476	6626	11053	6666	10921	8135	6479	11603
ENSG00000211593.2	0	0	0	0	0	0	0	0	0	0	0	0	0	0	0	0	0	0	0	0	0	0	0	0	0	0	0	0	0	0	0	0	0	0	0	0	0	0	0	0	0	0	0	0	0	0	0	0	0	0	0	0	0	0	0	0	0	0	0	0	0	0	0	0	0	0	0	0
ENSG00000211594.2	0	0	0	0	0	0	0	0	0	0	0	0	0	0	0	0	0	0	0	0	0	0	0	0	0	0	0	0	0	0	0	0	0	0	0	0	0	0	0	0	0	0	0	0	0	0	0	0	0	0	0	0	0	0	0	0	0	0	0	0	0	0	0	0	0	0	0	0
ENSG00000211595.2	0	0	0	0	0	0	0	0	0	0	0	0	0	0	0	0	0	0	0	0	0	0	0	0	0	0	0	0	0	0	0	0	0	0	0	0	0	0	0	0	0	0	0	0	0	0	0	0	0	0	0	0	0	0	0	0	0	0	0	0	0	0	0	0	0	0	0	0
ENSG00000211596.3	0	0	0	0	0	0	0	0	0	0	0	0	0	0	0	0	0	0	0	0	0	0	0	0	0	0	0	0	0	0	0	0	0	0	0	0	0	0	0	0	0	0	0	0	0	0	0	0	0	0	0	0	0	0	0	0	0	0	0	0	0	0	0	0	0	0	0	0
ENSG00000211597.2	0	0	0	0	0	0	0	0	0	0	0	0	0	0	0	0	0	0	0	0	0	0	0	0	0	0	0	0	0	0	0	0	0	0	0	0	0	0	0	0	0	0	0	0	0	0	0	0	0	0	0	0	0	0	0	0	0	0	0	0	0	0	0	0	0	0	0	0
ENSG00000211598.2	123	138	207	216	147.657210155784	227.449825224842	215.308377210902	467.890914333385	147	40	85	93	111	27	734	14	468.974485476209	186.579764506446	65	121	221	188.700695657834	435.325751014714	280.20132403173	126	108.220664186308	356.713501440318	215	282	430.552490784598	199	52	480.397462041103	448	43	710	94	371.506130463348	383	286	602	454.427139500649	71	827	718.589111283773	162	124	109	308	457.006393972745	297.957952696008	390	340.927618801895	137	64	138	230	186.871445005931	224	47	647.871462706672	210.701851144529	564	315	488.075427536247	490	275.787196874054	484
ENSG00000211599.2	1	3	6	12	12	13	12	13	9	2	1	5	6	0	10	3	16	13	7	11	7	4	7	8	5	9	19	12	29	1	6	4	19	32	3	12	4	11	22	17	16	14	3	8	22	5	5	1	18	4	16	9	1	1	3	1	10	15	5	1	35	9	13	25	14	11	5	15
ENSG00000211611.2	3.37054452571768	1.0019270004836	10.0259171837646	8.15228818693212	8	7.4340154553784	14.5153787746685	14.9774301901566	17.2836213436004	9	0	3	2	0	13	0	5.07456380103454	9.52255320418905	3.75335416368413	2.23083834403194	9.7859901440815	0	22.0670005187112	11.2288235190231	0	3	16	4.06235605583941	10.9839418982669	18.0882003387109	7.28575927412725	1.2647032807564	18.7437469851356	11.9008412735146	6	114.13064578314	3	5.87932147301292	41.964392963153	12.0229660024524	42.1801908081106	13.9574065978985	1	8.98156368438689	6.92409559989698	27.6129545085434	9.99999981905281	0	25.0623598694477	23.4609471875718	17.1898223764848	10.0701648308811	29.1763258858959	5.85700370932593	0	7.99999990733315	18.3852378160794	15.456441778114	22	1.76429145464365	40.4888784691195	15.3151997856465	20.3177145478856	16.1523621939472	24	26.1029211458731	21	23.5754316742762
ENSG00000211623.2	1.31664564083964	0	0	0	0	1.29069601123052	0	1.55405366559149	0	0	0	0	0	0	0	0	3.9819822714885	0	1.39034473714081	0	0	0	4.06382978723777	2.66114163607274	0	0	0	4.69435495989597	0	0	5.76130682421159	0	8.27910358262488	0	0	2.59819243767341	0	2.558581364996	0	3.28007293733592	6.03482084745681	0	0	0	0	0	9	0	0	4.72355984571821	7.00008493922371	5.18939896445934	0	2.2851824436685	0	0	4.1288669053952	2.66259690257907	4.4573357934034	1.86554940398675	1.59574081539312	0	0	1.25747813199284	0	0	0	0
ENSG00000211625.2	7.47015566928583	13.3617839532349	2.02428996994957	12.6871146886157	5.27834467138254	9.88376252768751	17.0073626273566	24.5599968027719	3.62172721052135	1.71090581968541	1.82263168418781	6.48254750515949	7.25013248510675	1.96008320234832	42.2523638314964	1.52905673118125	11.0269948889202	22.0236472791311	1.73400319102155	3.94241577108118	13.3585066461585	18.3994253574081	7.586325936255	27.273698566722	1.84538047191368	5.84459968139986	20.8999115096298	13.2295839633218	10.1165326572671	44.9343151267894	17.0049400059707	3.96350502340118	25.0466483903924	10.8802927056755	0	49.9631439754638	3.43007573490353	12.0640484505808	120.228769914176	16.4839362017783	29.2653784999079	27.0088855612461	0	58.2334137424801	16.8213577129776	22.5971628916379	4.0258317231466	14.3117853284208	20.9815426039676	49.9911843723109	27.3074474997954	18.8624953910086	3.63669594669818	18.4567863589375	6.75076501591218	3.52912856531801	49.3626809601762	9.46376020793381	6.70602812572172	1.93658315012213	53.6140924055794	5.70739633671281	32.3641569995712	15.8914973813275	47.8555586208313	0	17.6566360057151	39.3919758272414
ENSG00000211626.2	0	0	4.33400404864225	0	0	0	0	1.27441039933029	1.09027377043282	0	0	0	0	0	0	0	0	0	0	0	2.2140098559185	0	0	0	1.00613236058571	0	0	0	1.10706476866102	0	0	0	0	0	0	1.88309944204467	0	0	0	0	0	7.00077506332071	0	0	1.23386438518772	0	0	0	0	0	2.90738281596835	0	0	1.32588650480987	0	0	0	2.08060611523064	0	0	1.11407745007222	0	7.53001791653427	0	0	0	0	0
ENSG00000211632.4	11.9304544305438	5.38186911970589	20.6335775123543	43.1708136998498	12.7417645469783	18.0269761932348	33.6332024351837	48.4428719437458	11.2277368462829	7.42583078102984	1.57780267238052	7.93575844958444	16.9357045277325	10.757618616374	32.658898843367	6.08015963653799	18.2362069233679	30.1575587344153	6.9376875589174	16.7391096328005	28.2538188328882	84.1544085895389	26.2432158561563	39.7024025019759	25.7088478765083	13.0606866595467	19.2449423635796	30.5714388994047	48.3357661754539	32.9429363688433	25.1268711622178	24.0163626547167	38.1426081420822	26.5880992061835	0	68.9317398261946	11.8386904537315	31.3534478029121	47.5709504724199	18.0352619158207	25.8801696548445	47.5168888219813	4.16223135737058	86.8872365609269	103.367494261123	35.5885603035093	30.7829365383543	10.2788035131065	43.9121286581866	45.1346014225413	62.8193483788722	26.9599703098296	27.4846978398436	20.4526613807041	8.73934206478481	7.14393907718895	14.3341994855378	23.3762220935085	28.9857354967482	5.97371992185093	92.347734674505	40.651823229863	56.1153302482762	19.4478550087117	46.28806711527	60.7247660686692	24.9328004312296	54.9716215697731
ENSG00000211633.3	0	0	0	0	0	0	0	0	0	0	1	0	0	0	0	0	0	0	0	0	0	0	0	0	0	0	0	0	0	0	0	0	0	0	0	0	0	3	0	0	0	0	0	0	0	0	0	0	0	0	0	0	0	0	0	0	1	0	1	1	0	0	1	3	0	0	0	0
ENSG00000211637.2	9	23	11	32	22	19	54	96	27.7389335273757	4	5	10	19	2	101	1	111.492547871277	13	20	23	37	1369	33	32	41	11	48	50	48	65	25	7.37224973570275	43.738584332233	39	3	64	9	40	32	81.7334204143365	41.1921772255918	69	7	54	82	52	62.6098073537355	21	26	41.8498362296912	37.4114890103866	33	23	21	9	14	38	21.5867108110122	40	4599	58.5413518593929	46	99	23	60	266	41	44
ENSG00000211638.2	13	11	69	31	11	50	154	56	38	3	6	7	38	1	3	12	51	14	16	29	48	10	33	34	6	25	49	12	31	49	25	18	41	37	7	3	18	63	69	62	79	25	3	101	67	45	45	27	40	47	61	37	14	14	14	8	25	15	49	8	88	95	106	39	143	135	46.7315350511173	20
ENSG00000211639.2	6	0	0	8	4	5	15	44	7.26106647262435	2	0	1	1	0	29	0	29	9	15	4	0	4	21	8	7	0	1	5	15	8	6	5	11	0	0	17	2	8	10	2	26	19	4	15	21	9	4	0	0	6	13	3	8	3	3	3	14	2	14	2	29	16	13	3	13	35	0	22
ENSG00000211640.4	10	18	80	46	10	11	39	24	32	1	4	25	19	3	32	0	49	27	7	11	15	12	47	52	68	18	22	53	71	31	29	15	54	64	8	68	9	39	54	14	48	58	3	89	107	20	25	24	105	74	70	16	42	52	13	31	39	42	36	5	167	25	61	50	109	32	18	201
ENSG00000211641.3	0	0	0	0	0	0	0	0	0	0	0	0	0	0	0	0	0	0	0	0	0	0	0	0	0	2	0	0	0	0	0	0	0	0	0	0	0	0	2	0	0	0	0	2	0	0	0	0	0	0	0	0	0	0	0	0	0	0	0	0	0	0	0	0	0	0	0	0
ENSG00000211642.3	1	3	29	2	15	8	95	2	3	3	1	1	9	0	46	3	11	5	1	11	3	8	83	18	0	0	11	54	51	51	17.7454695892992	4	7	24	3	26	16	66	52	54	28	11	2	91	12	23	39	6	0	0	23	0	15	3	2	15	23	23	5	4	16	124	35	24	5	65	3	52
ENSG00000211643.2	7.72321275184309	1.15235837822703	0.890924860280047	2.5920576611595	9.25522323043857	0.398881687073568	1.56834941960348	4.14837481990657	15.3899487921316	0	23.2492345264522	3.09510635789508	4.29421941888201	0	17.0794089820668	0.804068500638313	12.1222244631945	8.66925863520842	3.77948960617645	5.33140938643091	8.83102452277631	1.53803860716498	8.58240726348957	7.34834158552882	2.42311314419719	0.640229126328124	6.03944702140417	4.0636471005897	0	10.0378020316721	12.9293042481652	4.90876805519321	12.5889596519771	6.99974356391955	2.98378602725534	19.1242502271856	0	15.3386544985727	22.1370310052362	20.4007942261522	0.737726417590785	2.1123005957508	0	3.48075578672516	0	22.8941853041703	0	0	4.89769084775598	10.2124266746492	7.11277614158988	4.49920691733423	0	7.42205402864744	7.02319921445707	0	16.4941476867623	6.70415002430912	16.6495745970656	6.76816155346604	0.836329888770058	0	0	0.696447487424757	21.2537390215008	8.60434007127925	0	5.31666440435464
ENSG00000211644.3	39.8084130329834	63.5127345553746	287.321350871289	134.236060864559	40.6027356321296	41.593841589498	229.261782678176	208.191622938728	84.361922431993	22.6428400656027	12.8186364445885	36.0450624700759	42.1438982754868	6.39640216306678	238.531815061668	7.44416635376801	287.645954809853	101.934744633313	44.3783501398524	44.9053765745571	137.468949415757	74.2231165697023	168.254862541555	326.585910013563	70.0577305410991	117.286908522234	207.222778908172	183.708605787811	237.936669526667	110.625416831237	86.2037950629708	53.6259218360379	234.641108314514	204.089370572188	8.87177413988064	227.428979261367	26.0800805538945	185.065223704515	91.099232786206	115.978616127605	172.351525913231	567.998462363339	24.6974162125191	224.785242219321	283.055836962365	165.705057636096	146.763539818078	78.2746062617883	314.745209460326	180.782676185927	147.326459721612	222.138051746075	178.155424435295	46.0451145479103	63.6380386662604	69.1002686380153	140.773923792513	52.8754800339121	130.133713544365	50.840835024895	355.750453408656	156.893138044101	335.795577531616	227.000929137324	187.935503360323	205.91569229737	129.356441762716	394.669263032514
ENSG00000211645.2	2.2591299895876	0	2.21225101844113	7.66921179271658	6.75552929094365	1.02628612162779	1.06374438524484	4.62523095802289	5.30890685402419	0	3.38095424176041	0	0	0	2.04541796260756	0	0	0	3.07730328159207	0	7.78539468868041	4.02546535274552	2.33465018314355	1.0893232918141	1.12247904620162	0	0	5.43728931218248	12.264638030023	2.23406245464076	3.21903317750783	0	0	0	0	4.32234117786087	0	0	3.38398343713654	0	2.13626337038034	9.87458289592784	0	4.56970196520855	5.36057040296883	0	0	0	12.4861488774797	4.30877621752304	3.29762903886977	5.25148145195427	4.10522859790737	1.09707305682644	1.05835591385931	3.35093479307859	4.43369954461126	3.2277601479584	2.09262215821274	2.00320918616477	1.06829972394017	1.05246869209457	4.23287503470171	0	16.0845073586763	0	7.06156113608301	10.8173732458571
ENSG00000211647.1	0	1.23118065196749	1.27067854882502	0	0	0	0	3.13172366378276	0	0	0	0	1.089491292597	0	1.09198392009559	0	0	0	6.1896155409753	1	0	3	1.24052862614723	1.04116729311648	1	0	0	0	0	0	0	2	0	0	0	4.13667286877312	3	2.42756378376078	3.11905397757959	3.2478920706393	0	0	0	2.17522960762099	162.095396203289	0	0	0	0	0	2.14817153727917	0	0	2.27864622148562	1	0	1	1	0	1	0	0	0	0	0	0	0	0
ENSG00000211648.2	51.5258825080194	83.4095625345487	276.938978753773	171.894898301463	107.896140435631	88.7382039367901	297.60005957884	253.661260760697	87.4288389391235	18.0776623714052	7.55419242470358	56.2635487507077	44.232764056529	10.8454436790076	665.203587291282	10.7530975567873	249.493628325061	192.879982318733	49.8212587062744	60.0909108129944	145.310986227689	323.185874349434	167.101516304059	216.723810360514	162.784910809914	56.1618852579695	195.04767623614	284.859459608586	245.881902541708	104.412123721906	143.432088941012	28.8713686915544	206.977411657883	202.013260794888	11.0030556532787	369.672626896444	33.0969922045317	182.052666852929	151.702857187448	205.766056429511	214.792230505237	338.694718963054	28.2907688435283	253.676945237658	438.96874831209	227.530083968034	145.548286641702	122.831483131548	289.961706287981	231.149887478912	186.935111071714	229.606603612834	266.652845378779	90.0885238965234	34.5444730370687	73.0538303729768	186.35740727222	81.2415403297863	200.790553714438	154.022128847405	337.178702939753	161.855354009755	331.175844929409	153.393171557906	264.098590580072	107.672232130996	97.5839752207121	271.381233207469
ENSG00000211649.3	7.53846153846154	1	56.7	62.7560975609756	14.875	8	47.8295454545455	43	24	2	7	7.09090909090909	14	0	30.3296703296703	3	58	11	8	33	30.5454545454545	23	11.2340425531915	94.5546875	17	9	28	599.833333333333	53	11	19	11.6666666666667	47.5802469135802	26.5531914893617	5	21	6	49.6621621621622	36.5	54.1875	21	48	3	536.074398249453	165.446808510638	24.48	20	4.25	144.650602409639	54	42.3188405797101	16.7647058823529	32	25	23	6	24	58.2835820895522	24.3478260869565	7.66666666666667	51.5204081632653	21	98.7234042553192	32	37	68	25	12
ENSG00000211650.2	8	4.76881934803251	447.922858656486	36	6.2480417393107	15.0768463366031	28.8601714685189	27.5069527886309	20	5	9	7	12.910508707403	3	22.3039681287493	1	97.1912295825931	10	30.8103844590247	4	10.1318856525454	8	3.59916339780583	25.7885317294982	5	3	28.686832644052	17	45	45.9519947870406	20.4695481800015	6.35663079142886	8.15297087459923	12	5.68452647558173	91.6839757599099	4	24.5186409935034	26.8809460224204	20.5516729894508	26.8638777055002	29.6306826276874	1	52.6409060215746	988.755639698726	15	30.3282121008483	11	19	56	42.0006360582752	9.57345427926093	5	5.58654794431187	6	11	31	11.3425352292778	31.2807131399849	5	53.188908530238	53.7538757539721	45.4221346991812	7	41	6	12	25
ENSG00000211651.3	98.3999523319461	44.6716630156036	345.572432496164	257.471212743403	71.9150824773632	101.258167407236	312.113594088901	311.335070342395	114.58508600711	20.8631368300044	27.5640043750945	66.7964073860918	67.9046305575264	20.8456302492794	433.184164797926	14.3431071237096	260.3555210891	254.557580217285	88.8040541506322	101.71799068607	229.233634415206	250.91710443936	205.210133263351	227.795663082347	300.195562915292	76.8220972750599	330.15545703967	257.371297131737	272.935828632604	245.009716129275	145.880723484268	85.2952829149052	329.128557147395	235.006615271014	32.8808537468688	258.922049041425	41.6706536016217	286.218430067568	244.873101569424	322.476945878014	249.662867261672	1232.54295458492	20.2773616398965	552.205540215849	524.789704272605	226.819889193205	221.53329943869	151.877715834131	423.968677527662	314.285808770433	163.697211346233	289.455472954996	230.540926503595	99.1333713689475	58.9340495745621	75.0187841268497	168.83351588017	146.617792473528	237.71122102601	350.913706769872	524.828356232303	150.207163659493	336.081296086759	180.270710549695	302.784169624157	262.842798334602	202.219909988096	463.079977982533
ENSG00000211652.2	6.46153846153846	3	27.3	20.2439024390244	2.125	22	135.170454545455	19	19	6	5	5.90909090909091	7	0	61.6703296703297	0	41	11	12	5	29.4545454545455	14	36.7659574468085	38.4453125	10	4	24	10.1666666666667	25	24	13	2.33333333333333	34.4197530864198	21.4468085106383	0	71	11	25.3378378378378	36.5	13.8125	20	23	1	384.925601750547	26.5531914893617	26.52	62	29.75	29.3493975903614	36	30.6811594202899	21.2352941176471	30	14	3	8	20	12.7164179104478	45.6521739130435	15.3333333333333	47.4795918367347	22	46.2765957446809	20	17	118	15	57
ENSG00000211653.2	58.2785467342046	50.8780368235724	196.079809773843	248.848151918148	74.4332477960617	117.229587615426	265.03439912522	430.525920532733	93.2298434353374	34	31.5658002103405	47.0516245886677	41.1867181231766	19.4181130550791	252.318867666531	14.3968044126736	248.907662613504	138.291636588631	77.2821630655534	75.8069990302606	134.401876469723	5073.24757844184	240.165019426377	178.852968377664	102.682453488655	62.9385041985958	211.689799657639	222.59663561414	557.40541753975	168.594955094649	165.631122018508	84.8366438119401	259.621340329575	188.394659568938	46.1160905998524	412.912064770225	56.4529583978184	217.06233878423	261.094818035157	212.790031163422	187.799001444414	419.169673193393	50.5344002930365	395.931501655833	544.63265216811	209.514153110924	354.020915174389	43.68985289828	315.217537960384	268.927159185753	285.845880034136	226.631671348735	204.404004868967	82.5061283167908	81.4631214745099	102.670848161109	185.01536224062	160.476755963844	267.029336652598	16953.1809743063	546.455463679016	227.920486315045	352.717661671089	296.037963558852	256.448879133299	772.195669113289	205.002772119938	381.540184968827
ENSG00000211654.2	0	0	23.8064627946891	0	7.7519582606893	5.92315366339687	14.1398285314811	70.3613235475864	0	0	0	2	0	3	3.6040479511551	1	3.31622254613	0	4	0	6.86811434745458	0	6.16030797604694	2.17030097738536	1	0	10.313167355948	0	1	2.0480052129594	6.53045181999847	4.27111947286839	5.10844479316782	9	2.31547352441827	8.17935137131696	0	5.05379522273587	6	5.46701452557342	25.943945068908	60.3693173723126	7	3.18386437080442	2.14896409798548	6	5.06198054541625	0	4	0	5.43970339405907	18.4265457207391	0	1.13480583420252	1	2	1	2.07075395970997	8.71928686001506	1	27.2697396103691	4.24612424602787	9.57786530081885	3	3	0	5	0
ENSG00000211655.3	16.8730214743528	18.9565630226612	22.0065587823235	25.1165252442692	0	17.1210001437653	28.8887097150377	28.8041125149022	13.4274319408331	4.05920079859039	8.93504874810094	4.2279980969548	2.96803010501157	1.89081301663394	26.5848627046016	1.5069909068295	24.9494556433142	22.7694608222855	0	9.38409947067463	3.19534976945648	12.410850068952	31.1886808230691	11.793625446723	10.6644288858668	5.60823880031062	31.2203623748203	21.7353183333539	13.4381596122321	3.74914259952953	16.822538895344	3.48515610040398	15.3788596547431	14.7975017893939	0	28.510252550167	9.99036288134072	39.496100083276	6.36570061290537	8.96696652905213	43.6673418299234	39.6401985062735	7.8974692235387	16.6826221461821	56.8313642948409	39.1291764253051	30.836812910432	3.60094813604088	39.9322088509674	32.6748714918875	21.0046990661833	24.6929784814807	50.8280978267583	4.48309258110647	0	40.905602545986	21.3600150623793	10.4302902033096	18.7309839274876	1.83172566815588	18.865965377797	17.4298291954169	32.543612734956	3.29815433354694	33.9211563988211	0	39.6111109127155	38.9953789469176
ENSG00000211656.3	0	0	0	0	0	0	1.00880659259997	0	0	0	0	0	0	0	0	0	0	1.01397393543938	0	0	1.00292197144452	1	0	2.01109678533447	0	0	3.83161930548884	4	0	0	0	0	0	0	0	2	0	4	1	0	0	0	0	0	2.01266328141566	0	0	0	0	1.00481224108663	0	0	0	0	0	0	1.00179621268729	1.00807162706713	0	0	0	0	0	0	5.0177668619383	0	1	2.02373193408716
ENSG00000211657.3	1	0	0	2	0	0	2	1.01149941068294	0	0	0	0	0	0	0	0	1	1	0	0	2	0	6	0	2	0	2	0	0	0	0	3.06016721798216	1	0	0	0	0	0	0	0	1	3	0	1	1.00262592750431	0	0	0	0	0	2.0244463783414	0	0	0	0	0	0	0	1	0	4	0	4	0	1	0	2	0
ENSG00000211658.2	8	10	18	15	9	3	59	12	3	3	2	3	2	4	2	0	16	2	4	0	4	11	9	7	7	3	18	11.0695635823014	53	6	9	1	21	20	2	14	4	28	36	3	16	14.0861895371801	2	16	25	56	32	3	20	5	15	6	7	6	0	7	11	3	17	0	3	10	26	23	29	9	2	23
ENSG00000211659.2	34	32.0727338146136	45.8974651861765	84.6361499002668	28.1330605770228	42	172.635299973657	91.5129850951089	26	15.3265630648705	6	20	19.3343421111894	14	77.6861112915592	2	166.179357343522	34.8839746407362	24.2407212380456	29.4794260279222	40.6261427799966	163.500796917424	92.3301975270688	71.9199858534356	50.4136105026349	7.44841019881795	194.88492119294	71.5382925181411	170.025580842979	86.4507263901712	80	29.3265519463732	94.6200273976915	132.022850974554	4	99.2892472015049	14.8781305079551	83.9952758043802	66.9929113982513	84	147.614051589379	151.863595496478	20.7276639619943	235.046655769908	164.020938050817	115	24.5610200540568	27.8362760291838	69.3392925079053	133.215266088802	442.175181461795	201.185768261827	90.2710724195558	47.9476616629642	31	43.2828064877687	108.040351490531	55.5620274511012	88.6504939954593	9.60280968179241	147.257442520749	86	164.582280847802	95.6882407982239	36.047773824918	38.7277048479256	65.4765353230063	126.736858100094
ENSG00000211660.3	71.544915128679	114.615340764534	297.660172667855	218.932973471329	76.5910253622047	120.934250629821	243.033892999679	283.462702619446	126.244910211025	28.7282264531352	17.8721700975198	49.9101539294467	51.7331414174726	12.5827726044898	337.27713663948	8.17820179722391	272.069964837408	102.39679308312	120.062812887358	77.2204470476473	134.909641717905	242.907108149785	264.220851503699	142.515496902251	100.563617219655	106.643189910181	234.894312297232	214.72368616154	282.546357908462	172.877722690145	121.045844429503	85.5417720327853	373.68521162203	260.661946913417	47.1427608908848	363.729233008931	48.6210501609973	190.278173812902	166.151477864333	270.01087078469	243.887260186982	292.341353614742	38.8026183523186	1183.20638141011	654.877887377872	58.7383200095408	104.287149899968	56.9410413030414	386.418199967473	357.924153306331	295.060969829128	264.775911013753	195.409977033342	139.219445255321	57.4169099371877	57.6463416600844	130.480271405861	95.1756405394907	202.480861289122	26.8812884692278	494.206098314429	176.660617752679	335.177845627811	202.299848752	315.48670329351	135.0491868148	118.639824406517	897.641708603044
ENSG00000211661.2	0	0	2	0	0	2	0	0	0	0	1	0	0	0	1.00703099096496	0	0	0	0	0	1	1	3	0	0	0	1	0	6.0477175615577	3	0	0	0	0	0	0	0	0	0	0	0	2	0	1.02091384284771	3.0069001946557	0	0	0	9	0	0	2	4	0	1	0	2	1	0	0	4	0	1	0	0	0	0	5
ENSG00000211662.2	58.8336606020154	111.055496510108	276.226914591898	214.939254230557	67.6675441896475	128.867566050817	381.111901534421	348.541681871656	119.724292715464	15.1449316151794	15.5248631742904	71.3153964977008	84	11	229.693331618824	9	289.977465971308	194.785969163143	51.1618585214944	35.5240361299384	146.219830040799	554.829557758534	300.238155896096	136.630018571648	116.469035369395	52.1283638033421	362.196290980978	220.422089310796	452.432134350748	102.4979462745	270.539443391507	78.1576930504521	313.440606071069	272.633709826651	24	402.140269993014	35.8821019625474	253.135436001514	293.303673845711	253.287413728016	340.99598062783	1011.22854206069	17.2723360380057	328.55771202949	692.912840220328	216.741978433568	106.616108754313	136	518.60259447214	496.314415147518	139.329895599498	237.028460725562	182.69374880741	106.863707448533	46.2766976156691	113.049895394498	158.398553570577	102.017938914254	218.386375379808	21.3967973304586	703.178510130778	208.888095377788	411.598542969816	195.872005278698	275.209972316581	228.418720876611	209.226913861751	527.720035797542
ENSG00000211663.2	18	50	71	87	43	47	89	179	37	13	2	18	24	10	134	3	172	38	52	25	53	566	192	110	120	28	137	53	77	60	67	38	214.888429295244	142	8	154	15	41	126	102	131	84	32	111	154	90	45	113	111	181	234	85	95	56	24	41	64	71	142	16	196	45	208	123	115	28	51	509
ENSG00000211664.3	6.53001503543813	3.12340703307844	25.2014446606296	16.3884529743448	10.0589054917165	11.8223822904599	27.5851317070906	33.78366007641	15.2821481044717	0	1.04692085510747	14.1551045070004	6.35571094552368	1.03874114917487	21.4079003658559	1.04771254953253	14.2039616533252	11.0706772942736	7.8559708363303	9.25485249106491	15.4711366489285	8.5220557541968	10.4652093839143	8.80204715150224	2.35890341805337	6.6207415771758	26.8772224529377	11.9675267479181	11.0481849188017	12.6579912105384	12.3598518358881	10.6224723985258	8.97312588371549	32.2584308084423	1.05088213685198	60.9490898201099	3.26012051701716	25.4488230983782	23.5919619664665	9.87996899143535	47.1438589398656	24.7885967766269	3.3083141619271	37.0394493718763	67.4709731172825	8.31468062496744	6.72973045927733	12.16395056108	31.424812739411	48.6279487513564	31.9915641746574	36.4414580830175	19.342153122848	9.17205142001651	1.1128716346034	9.81577354438701	7.66257781308721	8.78376286278141	17.6486658108427	4.54515278251449	63.4053819338162	16.0830786051429	43.4604247606614	51.1065071400355	56.8009286125565	45.3454657912331	4.78118896166192	41.6536032450524
ENSG00000211665.3	8	2.20563040478303	1.3288196389037	3.26128614053562	0	3	10.4627733131432	9.57023565191129	14	0	0	2	5.66565788881055	0	6.07066904284359	0	9.47301214747364	3.34101915192458	6.19927181931878	3.52057397207781	3.37385722000341	7.16356959028437	8.66980247293119	3.08001414656437	12.5863894973651	0	13.1853138345311	7.10677880153688	4.3222222748054	6.54927360982884	4	2.36363226509293	4.12200596562878	33.5612712733185	0	13.7107527984951	2.12186949204492	7.52249462002914	3.59564006975866	16	14.385948410621	3.16102576602055	0	1.03464619157154	19.44360965354	5	3.4389799459432	19	0	21.784733911198	16.6724734766763	13.8142317381725	5.27400133515749	4	1	9.71719351223126	5.28767814218092	6.29803827058402	6.17979830628987	2	18.3627806735585	0	15.4177191521985	8.31175920177607	21.3308334594349	6.27229515207436	4.71093434620043	9.60502374773053
ENSG00000211666.2	128.598742895971	87.9738995696034	382.358851296808	367.375063059491	149.761223271522	261.886361208629	466.473180889021	440.998858761447	315.052796195713	56.0834426130138	48.3958078428615	95.8002189549745	131.745539566663	27.2203404176231	496.280879868402	25.26762014517	688.201437497275	153.688179729913	122.083520487645	158.922136944747	256.168952333376	253.596539922754	362.007500314713	431.347956354616	209.295913333813	147.636178166876	436.043179234946	299.764675162699	595.07396731565	456.055389024601	383.151618644825	178.363332977808	706.642121994648	321.33242681363	68.91382820509	779.332586419603	146.467312073967	324.736829217341	440.046296619968	641.165801074189	487.174233807831	758.118036168138	85.8339498417814	551.793815102516	984.180168163351	243.670153921536	245.571056458585	164.601150496384	635.333149919662	592.037239501896	543.958745787104	403.427410292297	397.861738970093	271.765800068477	157.492224892759	210.989722912856	484.783612101207	192.91472005442	380.483647446476	62.2901739745149	943.096182814761	900.052233954596	833.048025588163	396.208686650853	679.018441300623	380.678911694769	265.077955846595	441.094501214974
ENSG00000211667.3	7	0	7	12.3686603816535	30.4897195035924	11	3.07252045013968	19.9711494477229	18.4155983613445	10.2518271107474	5.47513682570956	2	6	4	1.03068276211658	2	16.4593052731294	0	3	15	15	4.71985914745487	13.2876882436666	29.0538433537398	0	7.36012112864354	3.10499387457948	37.502483100445	15.6652732120716	25.9141332073049	19.1836787425355	9	22.7062141404408	0	10	2.11728437405542	10	19.1048444971322	106	17	17.1747622261307	24.6379427364365	3	25.9430733482572	57.9698526182737	4.14022268470424	4	0	32.8278196572088	6.19010746987694	3.22428159876822	1.08566764848442	24	0	1	5	48.4023879447372	0	0	1.18409969696692	22.2541536662391	10	18.8568903444436	22.2255646326065	26.8060107302461	12	24.6976212979079	10.5010834044597
ENSG00000211668.2	61.2734807926361	64.0201617072565	161.991487109167	71.9103277505444	97.3713777556228	105.876822074006	316.455074189918	182.787348186226	106.59865875314	24.1672349166305	9.2299924059906	57.019022216797	71.8684983733032	3.88411914703971	277.186176564595	4.70260791460423	358.764526198404	86.2947250286542	57.7227284439259	54.6158572179364	137.770275335296	220.172384973424	216.024114565515	158.568578766128	89.0548141115849	98.8055807089914	266.472536645642	191.731346227806	225.207879292551	115.924574030679	106.949669485499	59.9037747641525	315.925294416702	204.263587002904	16.0585043613688	434.572638875655	10.9267459778774	164.276195939885	244.699617678327	240.685781272076	271.762274702506	209.003892840833	31.0825522682634	137.672716350566	175.708862990932	101.435660510481	157.14444558624	74.8273402876374	204.208621190652	289.114746185991	280.585243145796	245.336463202463	191.32039443334	112.727745073466	31.5139198050586	119.781699587183	160.274121678237	93.8965858726319	362.89412062627	40.8965726874745	383.411679896158	197.024792842193	271.349796740661	172.623505090934	364.415677170487	196.450005050136	112.731218330051	408.407019521796
ENSG00000211669.3	13	27	58	49.7351479269979	46.8669394229772	19	118.211371386575	48	9	1	2	5	3	2	25.2432196655972	0	35.3476305090039	31	7	8	35	33.3356334922912	35	10	25	8	28.1249089643945	28.5662569818315	20	31	26	13.3098157885339	33.2579666366797	22.1422806772781	5	57	3	33	57	15	60	64	2	5.04154801170855	90.4113282350887	9	28	39.1637239708162	72.5427142070126	54	33	28	40.8873838726264	16	8	11	10	9.13993427831483	31	6.39719031820759	81	4	75	13	40	18	44.8125303307933	89.4668704978492
ENSG00000211670.2	11	13.9728991402111	47.5809758847869	41.6423221908883	24.3234311112001	30.2653803695854	72.5967433939757	22.4619441224582	19.1978476424918	4	11	12.6427809646782	0	2	28.1077551515175	2	65.2861350427868	47.2984877997615	11.3981484211412	4.1523958911016	25.2596149961797	9.3801871925796	51.4465419280068	20.7058251275781	13.9324370429707	3.41687348974297	87.6256146354804	119.26772966529	14.5638845187196	9.76700851545174	12.343861244547	17.2520872978622	55.2803508693592	41.9214759067021	10	47.546772972579	3.11789803745261	38.0479446731812	41.874695112406	12.7169094594397	56.8365558057947	60.6537648499629	0	28.734205544746	88.0169472448869	9.06041501406785	44.7850223387493	22	37.6585391723471	43.0596380397617	24.4523187926069	33.0598497296982	52.7113613320069	7.59655077466469	9.23486150288871	12.4340981377162	21.5185302866656	60.4302502370926	43.6459140316546	12.8259354988192	125.606409191359	17.1119046222124	69.2534806531886	10.1476137656131	62.0602548835011	17	44.4784935388062	37.0191691486318
ENSG00000211672.2	2	2	4	1	0	3	0	7	0	0	0	1	0	0	0	0	5	1	1	0	0	2	2	1	4	4	6	0	0	2	4	1	9	10	0	1	0	0	2	7	1	12	0	1	2	2	0	0	0	3.15016377030876	3	0	6	5	1	0	2	2	1	0	9	4	6	1	0	0	0	0
ENSG00000211673.2	50.1663393979846	42.6932401302844	214.965824698235	202.417179229101	70.51930519556	104.867053579598	220.909389948088	1297.93050440046	93.6622612806996	14.2766782092027	21	75.0418225376211	19	15	98.1611994765773	8	372.277093712776	104.690549244434	53	34.32356797896	102.520554963021	52.0703959014312	209.027613932231	105.610312947034	65.598527587634	42.6462313794534	206.877956517097	165.526806039659	115.943187239119	109.820912002743	124.933016621411	43.5300524337036	180.572828919131	247.718411341496	33	174.195672660352	34	138.194004403764	169.233079573873	123.995676812545	170.992701340245	836.368939553231	30	156.621245261471	403.214957854906	120.05738386766	78.598868906938	106	240.029039983386	222.435839342843	166.121402692314	199.826021896256	106.162432233244	76.592080113838	66.4884408814422	59.5160064677863	115.352498565307	123.551810848654	164.137418286788	17.5931674737552	473.340703817316	91	338.291086032552	161.754816323082	262.545154785319	156.581279123389	117.596971301535	320.950959303693
ENSG00000211674.2	0	0	0	0	0	0	0	0	0	0	0	0	0	0	0	0	0	0	0	0	0	0	0	0	0	0	0	0	0	0	0	0	0	0	0	0	0	0	0	0	0	0	0	0	0	0	0	0	0	0	0	0	0	0	0	0	0	0	0	0	0	0	0	0	0	0	0	0
ENSG00000211675.2	181.280147105858	164.423752366925	602.283077566243	504.846459305708	191.831828197146	205.319929615768	720.483146202197	642.060204027021	235.853706262283	63.6153412913485	50.938556698446	140.837560190628	209.130185315493	17.7964812933115	859.685305060918	25.5601895650409	568.694012899134	270.96773553148	150.224580460897	132.396987189877	385.364343704726	1947.60682737239	437.891062895791	597.267404545852	146.188380132483	116.404274209633	536.363116221443	638.456844461637	1146.27857145427	446.951762513227	229.06891245588	108.406972783634	673.394387559639	396.888220430531	39.3080549017065	765.807665228424	84.9934234198654	479.244936406108	500.223995335401	677.714237943528	562.59558461467	1557.47035231485	149.835643974066	1158.60745877506	1430.88644075593	753.747191517644	423.551854767905	179.114541844428	719.307930069743	829.681361398635	537.648540190818	562.686379360411	606.625273915929	193.634466036503	98.7962765665871	233.481964188364	338.389164366644	167.441126487158	326.621465245926	4616.35717608091	986.7374463008	855.355693158984	698.352385936711	345.514313928869	588.058034373579	1018.18913256683	484.677475647101	995.543689605297
ENSG00000211676.2	6	3	6.46616175353064	5	1	10	4.81222070362691	9.50291225810545	0	0	1	1	2	2	2	0	21	7.51618210732145	3	1	2.18463770577745	74.9223848725972	4	6	4	0	7.52029334003698	9.10456697688392	5	4	6.50467490838336	10	31.5658417170275	13.9503307972382	0	3.1523263138103	3.7540195328665	3.65351914566049	17.6270168813554	0	14	4.30100863120001	1	6.43991891369518	11	1	0	3	5.18790209250697	1.37151355415319	25.3762693436213	7.88708996335387	14.1302346028404	4	4	5	7	3.67608214013406	12.6043415918541	251.984398612272	12.7142538977228	6	13.9377778170785	8.0098634893391	7	10	7.15785095267888	13.9307617146127
ENSG00000211677.2	416.096291751778	342.345049901306	3309.38482331434	1327.17547549893	741.096572420271	727.547083920411	2708.46597624168	4163.06685719901	961.252785537466	233.443123316075	161.090724479735	367.125580991651	384.657955029438	89.1072666037035	2128.97773068503	53.104481181614	2123.36414169372	1084.61636671616	550.640216423028	496.833325789023	902.389244268801	2362.50148721483	2033.30788673259	1362.29072308854	906.374747403825	761.605528051019	1998.6182579826	1482.12284534358	1529.55145556392	1472.91993663008	1207.88562324484	414.596844417334	2151.78213244857	1265.38500990659	250.88284330807	2501.67021025699	241.934543430004	1360.41494539056	1585.75595185963	1190.65395783072	1922.32477400611	4761.79344920049	398.697725473093	2998.35635476292	3901.36706151608	771.567573776115	1364.7221112316	826.878705199921	3335.65568428182	2330.40484627625	1361.53432989659	1685.11811529503	1270.57667440352	828.647892140473	412.560180249397	501.571636023419	1090.92453322141	841.502247226089	1578.95877478617	1661.75797473952	4005.35151209431	1321.15455573305	2630.72123208308	1123.56448251422	3299.00843736931	1304.53827471907	1128.12772622273	4546.01703074157
ENSG00000211678.2	1	0	7.53383824646936	7	8	3	13.1877792963731	22.4970877418946	3	0	0	1	1	0	14	2	7	7.48381789267855	5	1	9.81536229422255	3.07761512740281	8	8	5	4	12.479706659963	15.8954330231161	4	6	6.49532509161664	1	5.43415828297251	5.04966920276179	0	17.8476736861897	1.2459804671335	13.3464808543395	9.37298311864461	22	2	24.6989913688	0	9.56008108630482	15	17	9	7	22.812097907493	13.6284864458468	10.6237306563787	19.1129100366461	5.86976539715959	1	3	0	1	7.32391785986594	8.39565840814588	2.01560138772817	23.2857461022772	17	16.0622221829215	7.9901365106609	32	21	2.84214904732112	26.0692382853873
ENSG00000211679.2	439.469906793934	458.501854170908	1634.04384396449	871.560788624477	545.174822213807	623.755608792413	1672.39457811705	1866.89713306987	519.980566525939	150.499220523187	136.717832498005	426.872770533554	368.717906628252	92.7787165579613	1311.460177542	56.9746316538062	1543.79953180705	875.574537230811	478.154308767466	298.524338539112	626.985079236536	6578.76395398681	1281.08144141094	983.937038699614	651.327387549203	351.83838293824	1620.74071047641	2237.36902183544	1091.53034875389	595.391945923232	754.097111505976	360.600524567194	1305.64223866545	1731.50238589049	178.711611164306	1477.12743610362	208.313839749837	1165.84638089054	1329.04574120706	924.679648173187	1629.18508221223	1703.20825845567	202.016743106137	1186.05307896183	3839.20066613309	1144.85459229576	874.29899296567	695.923548566186	1791.08020338325	1732.61725723783	2040.11464499931	1364.9676640998	1137.32918465342	419.846068611107	374.878261927682	607.079869179142	1075.96522815181	797.684537102689	1204.00925041447	18478.506373522	2246.31212111602	972.173691205238	1668.93681057012	974.349733755472	1490.90608655113	1862.47294615947	811.829703803151	2022.63493307372
ENSG00000211680.2	0	0	0	0	0	0	0	0	0	0	0	0	0	0	0	0	0	0	0	0	0	0	0	0	0	0	0	0	0	0	0	0	0	0	0	0	0	0	0	0	0	0	0	0	0	0	0	0	0	0	0	0	0	0	0	0	0	0	0	0	0	0	0	0	0	0	0	0
ENSG00000211681.2	0	0	0	0	0	0	0	0	0	0	0	0	0	0	0	0	0	0	0	0	0	0	0	0	0	0	0	0	0	0	0	0	0	0	0	0	0	0	0	0	0	0	0	0	0	0	0	0	0	0	0	0	0	0	0	0	0	0	0	0	0	0	0	0	0	0	0	0
ENSG00000211682.2	0	0	0	0	0	0	0	0	0	0	0	0	0	0	0	0	0	0	0	0	0	0	0	0	0	0	0	0	0	0	0	0	0	0	0	0	0	0	0	0	0	0	0	0	0	0	0	0	0	0	0	0	0	0	0	0	0	0	0	0	0	0	0	0	0	0	0	0
ENSG00000211683.3	7.15664051953964	7.95882650300047	4.94527872772366	6.67203455786725	10.5276930247258	19.3389991176261	7.88465641148551	3.91209578543757	26.5586436316445	3.40210452588794	2.1312923646112	1	2.14593184324039	8.0511694349441	4.68508776140373	3.98265252528803	3.35227114980956	1.04843687031175	5.51430072826626	3.7201129883489	6.01725723861572	1.32439159945836	10.1303469720692	14.3940455241309	2.65901473676248	9.62396542730315	21.7780255610198	17.9511114006907	11.1546472082698	6.18792706756275	11.2309013117546	1.31743144048895	17.7353873501216	2.29732110938316	11.7153779293319	8.30904348823203	5.85872317686824	4.33239860826455	10.6659431166232	25.8535741307301	25.2075387479079	20.1581828300319	6.22188531022273	11.7917748909787	11.539336665065	5.39556227350439	8.12924624843037	0	5.21700437535454	3.5448904622669	14.4763546423337	26.9942583349578	25.8714037448746	0	6.8050032383516	12.8660621493921	8.97655662653093	5.80996535871834	6.22694541003837	10.1497938940594	24.9076163727425	10.2778741102261	20.9092741864918	12.1643809438108	17.7409730343711	22.9574939001829	5.33238410742511	1.20576641127563
ENSG00000211684.2	0	0	0	0	0	0	0	0	0	0	0	0	0	0	0	0	0	0	0	0	0	0	0	0	0	0	0	0	0	0	0	0	0	0	0	0	0	0	0	0	0	0	0	0	0	0	0	0	0	0	0	0	0	0	0	0	0	0	0	0	0	0	0	0	0	0	0	0
ENSG00000211685.3	8	13.0464101258788	35.8990226299236	16.0671562340531	15.0317576377302	7	12.0396600931745	47.1755340487011	8.10607832268926	3	0	12.0534801611857	5.01508931759778	3	22.0352478762303	3	28.0355534068731	6	17.069786861642	2.01070105022903	12	125.388579587778	25.8318647186908	23.0575787514605	16	4.02049313486706	31.1029316585624	14.030496939371	15.0194430605971	11.0141805494039	12.0284072929551	10.1176920949859	4.00674974853436	80.3429434312109	7	6.00504010262825	8.05518571157374	2.00127953629304	72.1084388696332	7.03217914180805	5.08744360920182	91.1743180516174	7.06804227875037	20.0635130229035	39.1559836489271	9.02888301379485	5.00242219618393	44	34.0358165240962	92.4115683494346	18.0439559109922	38.0414168060725	12.027088833675	5	8	25.0859561761153	46.1656911954806	13	53.7694175679421	180.340270277149	41.0676316587026	6.32214361179109	42.1462994105373	4.02055796886271	9.0127505284004	49.3598065505351	18.0749183939407	5.8066888045264
ENSG00000211687.1	0	0	0	0	0	0	0	0	0	0	0	0	0	0	0	0	0	0	0	0	0	0	0	0	0	0	0	0	0	0	0	0	0	0	0	0	0	0	0	0	0	0	0	0	0	0	0	0	0	0	0	0	0	0	0	0	0	0	0	0	0	0	0	0	0	0	0	0
ENSG00000211688.1	0	0	0	0	0	0	0	0	0	0	0	0	0	0	0	0	0	0	0	0	0	0	0	0	0	0	0	0	0	0	0	0	0	0	0	0	0	0	0	0	0	0	0	0	0	0	0	0	0	0	0	0	0	0	0	0	0	0	0	0	0	0	0	0	0	0	0	0
ENSG00000211689.7	170.878498133219	77.2536347576378	169.240253548676	92.5369848664312	206.577858124694	211.708479934323	162.572088451643	537.345089815677	219.771527186393	68.2960756980608	142.054083332103	169.892259155174	84.6966505358198	42.2879812246145	313.57826133589	111.456320557188	205.906092215221	284.460855249365	301.055970560843	164.589054109121	81.4117253814581	87.2983033414567	409.209386211111	692.946771584155	61.5481241185503	156.825496469832	259.01315692636	272.277013377533	255.696959732464	215.959074265343	360.802853548067	122.697150319288	611.706394796784	592.852064158869	182.016021223935	649.264560646615	415.960663282131	377.153577634449	486.932654687799	242.916132007892	257.969738831764	281.965600064273	121.11846374997	261.292832451238	273.008349354713	212.499437911003	86.5935556896334	75.6782012423558	636.822980478547	175.606414507683	199.20498036453	368.954522352924	385.748712187386	180.278119536565	82.2529637566969	200.772306005659	1160.10850145617	491.896290276223	322.200435176557	147.371789905162	283.759350618818	119.262076737453	266.189173870023	276.819846189755	733.040832041527	333.833390051254	113.782037673966	486.1641318903
ENSG00000211690.1	0	0	0	0	0	0	0	0	0	0	0	0	0	0	0	0	0	0	0	0	0	0	0	0	0	0	0	0	0	0	0	0	0	0	0	0	0	0	0	0	0	0	0	0	0	0	0	0	0	0	0	0	0	0	0	0	0	0	0	0	0	0	0	0	0	0	0	0
ENSG00000211691.2	0	0	0	0	0	0	0	0	0	0	0	0	0	0	0	0	0	0	0	0	0	0	0	0	0	0	0	0	0	0	0	0	0	0	0	0	0	0	0	0	0	0	0	0	0	0	0	0	0	0	0	0	0	0	0	0	0	0	0	0	0	0	0	0	0	0	0	0
ENSG00000211692.1	0	0	0	0	0	0	0	0	0	0	0	0	0	0	0	0	0	0	0	0	0	0	0	0	0	0	0	0	0	0	0	0	0	0	0	0	0	0	0	0	0	0	0	0	0	0	0	0	0	0	0	0	0	0	0	0	0	0	0	0	0	0	0	0	0	0	0	0
ENSG00000211693.2	2	0	0	0	0	0	0	0	0	1	0	2	0	0	1	0	0	0	0	0	0	0	0	1	0	0	0	0	0	0	0	0	0	8	0	1	0	0	1	0	2	0	0	0	0	0	0	0	6	0	0	0	0	0	0	1	1	0	0	0	0	0	0	2	0	0	0	4
ENSG00000211694.2	45	19	20	29	46	32	14	57	42	23	52	42	27	10	63	19	47	69	48	47	39	26	96	97	9	24	51	65	23	44	117	59	115	188	32	155	45	127	125	34	54	55	19	23	95	6	21	23	82	48	64	30	96	46	33	57	141	126	56	27	108	24	35	58	130	52	54	81
ENSG00000211695.2	29	9	30	16	18	40	37	159	44	12	20	45	9	12	78	11	51	59	31	43	72	15	88	284	7	49	52	75	44	44	53	20	61	146	39	220	59	67	64	11	61	63	13	37	68	61	36	17	148	31	50	48	83	30	25	43	376	105	45	35	41	33	37	26	99	70	71	178
ENSG00000211696.2	9	11	5	17.327214055891	25	14	11	18.2404598127158	3	5	22	31	2	1	15	10	12	24	53	19	16	2.03758695444536	22	23	11	3	33	13.1166175831299	31	26.5371934829761	27	5	30	79	7	46.1689664614114	34	57	43.0925193553251	2	19	19	2	12.5566152756646	32.1448854988016	2	14	0	7	7.39427774027736	7	39	25.3490780629743	22	6	13.1793432762638	51.3658959294931	22	93	6.05975657924722	22	7	15	7	44	23	26	22
ENSG00000211697.4	16.6519358332692	0	8.95403141457884	7.37430757830127	8.70744514569982	4.31763656039552	8.98129283499958	7.65725972960519	6.14735905342687	7	4.22592429224753	3.85639638965517	1.23763341728705	0	12.2516172293062	11.4983156450798	24.1355286413732	4.64268030419782	31.1244466814692	3.45929951448458	13.3175402672815	4.36962237346714	19.9460161893601	5.81036695965054	10.6431943503337	11.8027751092404	14.7382478625604	23.3079355420588	11.3530541910816	10.6576111031185	33.0829839710573	3.15789198093351	41.9146802125744	13.1331225048869	17.0670441327066	9.97625716610399	48.4147416793098	14.0428247354197	42.4769425819358	0	12.8176422908972	6.75057244088707	5	15.1817786452119	18.9990407525804	3	4.13966116518169	0	0	19.4427387607863	5.42000018310014	15.3134117755994	25.6196087305153	8.16471063637436	0	8.63424066126758	2.2647914408836	10.5774998915447	24.0933716683613	6.28142123075568	34.4630374136845	11.8961204832807	17.7672337733441	12.6401693790504	18.3860234073455	7.14921669240838	16.3501130340325	6.34033073559153
ENSG00000211698.2	62.5439241643515	39.4374709477294	24.8394521000192	33.4519620751273	124.258543242692	64.3436200944402	45.6199674166319	28.473981565535	27.9754868749056	20.9491318176521	40.3523706751188	15.927426338421	20.300206653573	10.6954444969288	98.9578282564634	34.9737317525047	91.3354463893757	44.9882654864267	109.105506258964	52.2668817052229	27.7798409924056	45.6562154849942	61.7082223047674	16.3757935454715	23.4258978703285	32.6780963810778	57.8223461681064	103.6178635283	35.0034878473263	41.5604556708875	107.853663797992	31.1536343052422	131.890164562358	48.5481480120186	40.3875842765622	131.605218866101	120.25213320687	124.110580242128	299.321853515938	73.102869010692	92.3026482596168	54.8700863775477	26.3275446704845	55.479794515159	72.2469193073418	20.0774968485359	62.744307038976	37.9225784921118	18.8518454550316	73.9776137203372	76.722750088546	88.9328756938792	121.924157398177	74.0322197433322	25.5835138873336	50.5975391930296	43.4077085696575	65.909527353632	162.425716040053	88.1047524637229	67.725554371014	26.5809289312906	63.078932734379	35.5043395329623	126.445005479249	58	17.8042242197016	46.7706552924666
ENSG00000211699.2	8.51257960150095	10.2543651451835	9.39975587021326	11.8030845350955	62.3742503576292	47.9274411871637	21.6770840960548	18.5286455912322	14.721222799092	5.266710934462	31.7740757077525	9.24258204799646	18.7623665827129	0	49.4797983237623	11.0841464839263	37.9451639741711	26.6827337220051	67.2151130743454	27.8279680794207	8.20430287452063	23.892368548228	21.2781337062578	7.02295369149851	21.497571884556	13.7739684548657	42.5937174768587	80.0614463180536	26.0877363458324	21.2857164494609	69.2831481379642	16.1267552480242	52.7415780423069	48.330443203933	15.2291934077336	98.0788380068452	51.9448512448598	76.8113722784207	96.9454466358761	20.669725087364	62.7780714923737	27.9831655815012	13.2918731126754	31.8375832462951	45.5098429648384	24	23.8603388348183	11	23.5815797748425	19.3622548773721	31.8794992832041	39.5924255600327	88.3277576306455	55.6429239932381	12.4124289426792	17.8027151059334	16.386184651635	52.3736702205188	54.0724932531173	36.729286959406	60.7840642777233	8.27468726685922	27.3347324387889	44.6149924432342	62.6511642798007	34.8507833075916	24.3138323660303	47.4438986972718
ENSG00000211701.2	0	1.49201981133987	3.45738788358654	2	2.05184398084278	11.2827769792548	3.74400993609966	1.20674887236301	3.31363362583061	0	1	2	0	0	0	2.20466072963164	3.35164576234074	1.11326555535103	5.15997491489554	7.1704812423932	2	1.21066345766872	1.14992848832593	4.95987200304624	4.10400344145646	0	2.15601163687883	7.63238579730359	3.17724715743792	0	8.47447722445629	0	6.54092696840386	10.2448483723724	0	5.23823996936463	6.26838201093358	1.10273045355809	20.025290766076	2.42060455953732	7.32818590108593	4.28579569079801	1.03934224646214	11.958012860535	3.15116846290938	0	2	2	3.0970555690951	0	0	10.5916185801548	8.6553343538783	3.44332861983825	1.29617919800128	1.07573928008961	16.7579670144839	2.19601394565562	3.13886244118995	3.18857816846235	5.54385703651635	0	0	4.49385201131449	7.92616586599307	11	5.02479086209298	0
ENSG00000211706.2	38.1440481387909	14.0884431567406	42.5509741235154	41.9984210284424	35	83.6757521345367	57.9602623124753	47.3645264862348	54.7237717170233	8.12250620262964	37.1571665929932	16.1904118923734	21.2802440951405	6	85.9171667334629	5.18202250102472	20.7167153967362	36.2035731659396	35.4297500278936	25	42.8339836379842	16	45.3640490966135	73.0054842369348	48.2756549438002	20.7164852812125	40.1954269856458	90.0210841035298	42.4704063479573	31.7321426536875	196.814418512625	29.9262474308125	123.848128866343	25.1205949556427	32	82.0740910559991	23.0494590095241	99.9794398483195	64.0519363981409	84.1436771317617	62.5854104809781	81.4334651205112	15.179816823773	68.4928990926747	116.295659981286	30.1924209042826	33	27.6610434125988	44.5626216699599	27.4772502520199	38.3732665415399	45.3861814988937	78.1875916708298	83.3939039303261	26.2368832870791	40.614379496624	82.8822124651285	61.9203406283849	73.7123771651368	13.5205200525915	197.65834543417	34.6149817980995	58.8685369202965	56.7225851501373	76.8862061328641	44.1710281548769	60	36
ENSG00000211707.3	0	2	0	3	0	4	0	0	0	0	0	0	0	0	0	0	0	0	0	0	0	0	1	0	0	0	0	0	0	0	0	2	2	0	0	0	2	0	1	0	4	2	0	0	0	0	0	0	0	0	0	4	1	0	0	0	3	1	0	2	0	0	0	0	0	1	0	0
ENSG00000211710.3	28	15	18	38	12	54	15	33	44	33	19	1	79.8352713051457	12	43	25	7	39	27	34	24	21	36	65	27	19	24	41	41	17	76	17	69	17	13	56	77	39	43.4617476140474	134	71	50	27	53	64	9	6	10	23	29	41	17	33	32.7477647808216	8	22	72	44.3399541881923	58.4286726680245	14	113	44	2	57	16	27	15	30
ENSG00000211713.3	13	3	4	4	4	4	4	13	11	5	2	4	5	1	7	2	5	25	6	3	1	8	14	8	1	1	7	15.1701685633702	0	5	16	3	24	30	0	2	9	3	16	2	10	16	8	21	11	3	5	5	2	5	10	5	10	14	2	4	6.83700288595367	29	4	14	36	8	7	9	8	0	0	12
ENSG00000211714.3	31.235518961372	16	24	10	23.2199884246885	34.244606265955	16.1830313119445	23.6392613321506	36.2945065776247	7.36683885371567	16	25	13.1127457072264	4	44.2352138467269	16.0900971433698	18	39.7605942002611	17.228718665102	23.6645276231021	15	15.0860628937288	12.1516646900815	38.5518135749662	31.2455679447573	3.07123646689065	16	23	0	9	53	10	44.617592453985	60	8.25282398887383	56	41.3432149053059	37.4532610203266	79.7905021442851	40.1433113533944	49.348850070059	65.8393123162142	18	12	36.3291836191031	0	28	5.31097061118179	13.1408232506614	20	21.3288910549012	5	30	43.8677309316082	18.1154794626289	24.2819518793478	39.3798692772809	66.926242319476	26.257308075014	23.4911621820917	87.8660006515144	6	28.2985157692382	37.327381954635	19.2601873383041	12	1	20.5655322974355
ENSG00000211715.1	2	0	1	0	0	0	0	0	0	0	0	0	0	0	1	0	0	0	0	0	2	0	0	0	0	0	0	0	0	0	0	0	0	0	0	2	0	0	4	0	0	0	0	0	0	0	0	0	0	0	0	2	0	0	1	0	1	1	0	2	0	1	0	1	0	0	0	0
ENSG00000211716.2	57	20	45	34	79	108	29	45	58	25	18	50	20	13	86	18	46	42	34	33	26	41	44	88	39	21	113	71	63	40	101	15	83	97	49	95	53	33	140	65	141	101	45	50	73	23	17	25	53	67	51	63	45	68	15	46	76	77	50	39	140	54	42	45	71	56	30	25
ENSG00000211717.3	2	5	2	0	0	4	0	1	4	1	3	3	2	0	1	0	5	0	0	0	3	4	4	3	1	0	7	9	2	2	0	0	12	0	0	3	0	2	7	22	7	14	0	0	3	5	0	17	0	7	8	5	3	2	0	5	4	1	0	2	0	4	10	16	0	0	6	1
ENSG00000211720.3	5.56468094979952	1.33963630963703	5.79367099184609	17.8379759182146	17.1197833607796	12.4233143563264	10.6680506502851	5	9.33875639335147	4.30192254969375	9.29254946112488	2.06719200658378	8.0317079262035	3.27691422694579	8.0110155293446	1.12964939324932	0	4.10826711566775	7.56327993666833	7.25316699517548	2.32380740940424	12.7562197255845	14.7025966483215	14.4038231824149	8.67673097855236	8.70319597056772	4.11158717633894	39.6317325576416	0	1	26.3825132965457	7.33438634352443	10.8570450503983	20.6559646653336	16.3501023656758	19.8562463453699	13.8742776806641	11.8974870774219	23.3175684806209	6.7540422584474	2.33111415481864	11.4051561177696	16.4927081357508	0	22.0427136110337	2	18.5423132244765	13	0	9.62976334915855	4.21273129029864	25.2574017228958	22.9693877439534	3.06354434826752	2.69480197034749	12.0212615606952	16.2600954853112	16.6203463981274	21.8736147973227	7.8756625296932	22.1304014224479	4.8063179848197	8.15246863206885	14.0314494338616	12.2962577336052	13	0	4
ENSG00000211721.2	64.8624286207606	41.7299107317758	85.4116948222896	70.017821611966	74.5406429096074	91.9297467763249	51.6800044702652	48.3579882622492	93.5716401581628	52.1885619287346	46.6823226697206	61.3990843416619	19.1000692690184	14	88.2776113172274	12.1443339647556	114.608472032934	52.1988685455335	76.8020059981263	53.736013338026	62.5556680934936	48.8513616821419	47.5235114968059	75.4263299092687	54.3629368283846	58.9704795889467	111.429082802039	126.753118011326	71.0352350634567	53.5064657429286	367.082825359966	27.3786881305894	110.161467994061	156.695378021661	83.4616035722044	98.1450156489453	36.9280562998063	114.70728125673	154.590732821063	88.5179760490441	161.41841498823	118.918811251073	52.8708868257864	92.4414604965127	218.655174337476	47.8075790957174	31	42.1357913550783	62.4373783300401	107.257487765665	55.915705708229	138.367577545991	156.842255600497	73.8613640070288	31.7633168158786	56.6369953625679	94.9037382772483	109.745858560275	125.075169507868	40.1417314034381	383.217525509231	61.8103583388155	129.309848194604	81.0853929043891	188.976707007446	47.2219848795117	38	39
ENSG00000211724.3	30.9935232404484	19.1816461114836	28.1981773033446	25.9837573595916	21.4593570903926	62.7366416164477	28.3597332172595	42.2774852515159	39.7045881248138	7.68893186863571	16.1605107372862	9.41050376596471	16.6196866358411	7	40.4220126923136	10.9103334903408	23.6748125703295	31.9469480542189	21.7682439739801	17.263986661974	24.6103482685222	27.1486383178581	31.1124394065806	43.5681858537965	12.3614082278151	92.1165367818359	54.3754902123157	85.0556293217739	21.9444429526658	16.7613916033839	42.8083906424943	18.6950644385981	36.4773655304837	31.0383249825873	27.5383964277956	49.7808932950556	28.2623936397621	29.3132788949507	41.3573307807966	62.3383468191941	45.9961745307919	65.2542617275799	17.4241871290521	35.0656404108126	74.7050260244213	29	27	25.2031652323229	30	58.2652619823156	26.7110277502311	34.2462409551155	46.0261860194913	23.7447320626451	26.0539168130527	37.7486251408081	51.2140492576232	45.3338008113396	26.2124533269955	18.3377485439704	64.7769243265519	17.574659863085	42.821614885099	21.1920219454735	259.13708685969	39.6069869656114	35	16
ENSG00000211725.3	12	4	6	12.345485151286	8	11	12	4	9.25727209906844	2	6	4	10.430150471333	0	36	2	19	10.3302257792489	0	7.26460990263674	7.20511657364038	9	12	18	2	9	22	29.90047840544	9.77786202389996	10.2094209595676	20	7	7.14167144164221	8.16441539546942	14.3799348058705	17	5.29217287401692	10	33.6087025072689	10	23	16	5.26275804312102	10	31.4045850780632	9	4	6	21.9725710089711	28.9632778187069	6	14.6255081290239	32.5973114060175	10	4	18	10.7600228648875	17	3.0955373181379	4	24.8374773485312	9	12	8	32	19	12	0
ENSG00000211727.3	20.7165761864996	24	20	28	30	42	31	23	23.8970565769495	15	31	16	12	6	32	20	35	16	12	19	16	15	21	77	20.9379579198478	24	32.9177796223774	38	14	11	42	11	60	40	42.8888888888889	49	27	64.1037131055828	76	41	83	51	15	11	52	28	28	33	16	30	28	23	31	33.7612245540631	10	16	95	24.4239936228496	23	23	87.7352522043375	8	30	36	82	21	10	19
ENSG00000211728.2	31	14	31	28.654514848714	26	45	30	30	32.7427279009316	4	26	13	32	8	43	8	25	25.6697742207511	30	24.7353900973633	20	28	62.6273577748368	37	22	0	47	73.9480913020831	34.2221379761	31.5278599911227	51	9	55	50.8355846045306	35	40	15.7078271259831	61	94.1155618971997	35	65	59.9580818178463	20	23.5018879439715	68	10	12	35	8.23423133659684	49.5951642498618	24	39.3744918709761	69	21	14	24	41	42	35.9044626818621	25	67.6898689792754	27	42	20	11	27	24	77
ENSG00000211731.1	0	0	0	0	0	0	0	0	0	0	0	0	0	0	0	0	1	0	0	0	0	0	0	0	0	0	1	3.15143029247689	0	0	0	0	1	0	0	0	0	0	4.27573559553136	0	0	2.04191818215366	0	0	1	0	0	0	0	1.05295585845499	0	0	0	0	0	0	3.23997713511253	0	0	0	0	0	0	3	0	0	0	0
ENSG00000211734.3	156	82	124	122	113	139	77	92	193	57	86	62	96	20	263	40	137	87	144	151	117	114	124	210	109	47	257	222	159	80	172	67	259	155	138	233	141	175	294	203	249	267	123	107	304	66	81	163	95	234	112	268	251	143	59	157	274	185	209	105	267	109	151	173	145	317	129	127
ENSG00000211739.4	0	0	0	0	4	1	0	0	0	0	0	1	0	0	0	0	0	0	0	0	0	0	0	2	0	0	0	0	0	0	0	0	3	0	0	0	1	1	0	0	0	2	0	0	1	0	0	0	3	0	0	0	9	1	1	0	1	0	0	0	0	0	0	7	0	0	0	0
ENSG00000211745.3	83	20	59	58	40	86	45	48	19	20	23	25	23.1647286948543	9	72	54	37	93	74	29	11	48	143	102	20	55	121	100	60	49	184	50	45	76	91	78	84	44	74.5382523859526	79	119	48	31	56	118	34	41	16	63	81	44	84	88	16.2522352191784	35	45	86	126.660045811808	114.571327331976	40	248	30	70	18	190	6	26	144
ENSG00000211746.3	127	97	119	164	87	259	105	106	154	54	88	52	107	35	119	70	115	147	287	169	111	103	180	171	77	69	223	310	132	150	287	129	404	157	214	159	217	166	215	291	445	252	76	169	499	88	88	170	107	120	159	166	283	110	106	157	171	226	434	85	524	134	153	209	260	153	107	140
ENSG00000211747.3	345	116	175	241	196	260	149	174	270	111	159	154	207	53.9431346589016	242	112	250	239	162	184	194	222	324	295	236	137	359	320	220	149	557.928142094137	170	479	434	256	270	279	326	485	594	518	395	123	229.844195442716	661	152	120	318	227.628237326881	345	298	257	344	223	113	261	318	347	242	222	755	183.331737191633	377	278	320	226	217	324
ENSG00000211749.1	6	5	11	14	8	12	9	12	14	3	6	17	1	2	12	4	10	8	7	6	8	6	20	20	7	1	17	19	9	4	3	7	18	50	11	16	11	4	29	13	36	31	13	12	28	0	11	6	13	7	13	4	21	15	7	8	22	9	6	8	22	2	2	14	1	21	4	2
ENSG00000211750.2	61	6	45	11	13	36	14	18	36	14	4	9	20	9	59	11	21	17	179	27	23	24	23	15	14	9	34	86	5	19	18	43	52	42	23	90	22	31	40	21	79	44	15	14	37	8	27	23	15	60	28	22	47	10	56	47	22	32	243	34	18	12	14	39	21	35	13	21
ENSG00000211751.9	3545.57225142809	1563.77346327625	2351.05899797271	2536.49196296956	2518.76243738054	4253.61125454875	2384.51316476343	2775.01527665668	3591.97625296022	1022.26058372564	1920.39336568391	1709.07229757297	2094.54602792301	515.668312913404	4689.51732975861	1837.85422772466	2945.16605526339	3026.21800011382	2343.98436341156	2171.01210739534	1483.57233249107	1889.21392933712	2508.04481598051	4341.75126694601	2196.05285055731	1486.65337484362	4886.91029447419	5427.16617734419	3337.60517817511	2722.5952500645	5967.71851854333	2429.39676630694	5329.29675502417	4872.28768742837	3097.5998901089	4755.95672070888	4407.06898560381	4258.25555861105	5535.43595169526	4735.57317301725	6509.85389478554	4671.58446821772	1482.25614620342	3205.76799816683	6262.84360860803	2264.67090226194	1804.13662739296	2662.94899568125	3829.71030995969	3769.99731595372	2126.73183229699	4175.66981706736	4694.58223185778	3102.07340698147	2380.97907401974	3394.16434109913	5309.43046822708	4490.25781866868	3280.30067030709	1973.12865884199	8995.91096290108	2755.69829655039	3707.94959817631	3045.47445517805	4598.24860040476	3489.67263314055	1897.87536750487	2654.1627200228
ENSG00000211752.3	61	21	37	51	39	58	18	31	57	19	107	18	10	15	137	11	46	38	30	22	42	54	54	41	26	25	92	77	61	28	84	27	112	65	28	146	41	283	107	63	105	63	19	25	104	23	24	100	65	51	49	108	65	43	20	43	35	78	60	46	154	40	61	57	91	60	43	43
ENSG00000211753.4	147	21	73	67	161	30	47	88	23	73	84	65	106	30	288	34	27	114	18	76	11	115	172	82	93	86	271	234	73	79	68	10	216	222	88	319	115	199	392	229	62	46	97	68	240	85	50	201	80	200	152	146	157	144	14	89	112	139	23	118	74	78	57	143	184	133	33	187
ENSG00000211764.1	0	0	0	0	0	0	0	0	0	0	0	0	0	0	0	0	0	0	0	0	0	0	0	0	0	0	0	0	0	0	0	0	0	0	0	0	0	0	0	0	0	0	0	0	0	0	0	0	0	0	0	0	0	0	0	0	0	0	0	0	0	0	0	0	0	0	0	0
ENSG00000211765.1	0	0	0	0	0	0	0	0	0	0	0	0	0	0	0	0	0	0	0	0	0	0	0	0	0	0	0	0	0	0	0	0	0	0	0	0	0	0	0	0	0	0	0	0	0	0	0	0	0	0	0	0	0	0	0	0	0	0	0	0	0	0	0	0	0	0	0	0
ENSG00000211766.1	0	0	0	0	0	0	0	0	0	0	0	0	0	0	0	0	0	0	0	0	0	0	0	0	0	0	0	0	0	0	0	0	0	0	0	0	0	0	0	0	0	0	0	0	0	0	0	0	0	0	0	0	0	0	0	0	0	0	0	0	0	0	0	0	0	0	0	0
ENSG00000211767.1	0	0	0	0	0	0	0	0	0	0	0	0	0	0	0	0	0	0	0	0	0	0	0	0	0	0	0	0	0	0	0	0	0	0	0	0	0	0	0	0	0	0	0	0	0	0	0	0	0	0	0	0	0	0	0	0	0	0	0	0	0	0	0	0	0	0	0	0
ENSG00000211768.1	0	0	0	0	0	0	0	0	0	0	0	0	0	0	0	0	0	0	0	0	0	0	0	0	0	0	0	0	0	0	0	0	0	0	0	0	0	0	0	0	0	0	0	0	0	0	0	0	0	0	0	0	0	0	0	0	0	0	0	0	0	0	0	0	0	0	0	0
ENSG00000211769.1	0	0	0	0	0	0	0	0	0	0	0	0	0	0	0	0	0	0	0	0	0	0	0	0	0	0	0	0	0	0	0	0	0	0	0	0	0	0	0	0	0	0	0	0	0	0	0	0	0	0	0	0	0	0	0	0	0	0	0	0	0	0	0	0	0	0	0	0
ENSG00000211770.1	0	0	0	0	0	0	0	0	0	0	0	0	0	0	0	0	0	0	0	0	0	0	0	0	0	0	0	0	0	0	0	0	0	0	0	0	0	0	0	0	0	0	0	0	0	0	0	0	0	0	0	0	0	0	0	0	0	0	0	0	0	0	0	0	0	0	0	0
ENSG00000211771.1	0	0	0	0	0	0	0	0	0	0	0	0	0	0	0	0	0	0	0	0	0	0	0	0	0	0	0	0	0	0	0	0	0	0	0	0	0	0	0	0	0	0	0	0	0	0	0	0	0	0	0	0	0	0	0	0	0	0	0	0	0	0	0	0	0	0	0	0
ENSG00000211772.11	5726.42774857191	2624.22653672375	4024.94100202729	4146.50803703044	4189.23756261946	5716.38874545125	3144.48683523657	3689.98472334332	5406.02374703978	2333.73941627436	3590.60663431609	3253.92770242703	4038.45397207699	948.331687086596	8164.48267024139	2396.14577227533	4977.83394473661	4139.78199988618	5089.01563658844	3123.98789260466	3075.42766750893	4214.78607066289	5868.95518401949	6048.24873305399	2797.94714944269	3146.34662515638	7871.08970552581	9362.83382265581	4977.39482182489	4125.4047499355	8130.28148145667	2568.60323369306	9534.70324497583	9607.71231257163	5321.4001098911	8515.04327929112	5800.93101439619	8586.74444138895	10142.5640483047	9417.42682698275	9950.14610521446	7624.41553178228	4108.74385379658	4912.23200183317	10747.156391392	3490.32909773806	2658.86337260704	4787.05100431875	4887.28969004031	7435.00268404628	5253.26816770301	6346.33018293264	8294.41776814222	4432.92659301853	2458.02092598026	5751.83565890087	8471.56953177292	6605.74218133132	7054.69932969291	4992.87134115801	12507.0890370989	4356.30170344961	5820.05040182369	5845.52554482195	8515.75139959524	5548.32736685945	3721.12463249513	5877.8372799772
ENSG00000211776.2	43	12	21	20	5	42	21	24	25	6	14	15	7	9	36	6	16	28	24	18	20	29	66	35	17	9	23	74	27	17	36	25	62	30	16	48	23	33	29	45	106	34	9	38	67	10	5	20	34	18	29	32	79	14	22	46	23	27	34	28	47	14	30	57	42	31	20	39
ENSG00000211777.2	35	23	35	60	36	109	26	47	41	17	25	27	25	3	27	7	26	32	36	25	20	37	70	76	34	16	34	46	37	25	71	34	94	53	17	67	33	57	76	83	96	67	28	28	130	78	22	31	34	36	39	60	92	50	24	47	66	47	71	30	98	17	42	35	68	28	36	28
ENSG00000211778.2	53	14	31	36	24	63	25	33	18	19	14	17	26	11	56	25	32	32	23	19	20	33	35	60	17	22	61	69	25	24	69	16	84	65	16	59	50	39	80	99	98	34	17	36	78	6	35	43	51	40	39	32	58	19	9	42	70	59	33	25	98	33	42	60	55	30	40	26
ENSG00000211779.3	39	5	9	30	28	44	15	20	23	13	26	8	21	6	46	29	36	31	20	18	14	17	29	21	18	13	53	49	26	22	53	23	40	34	43	81	70	42	71	35	66	33	17	21	78	6	30	30	31	22	33	25	37	24	12	30	27	49	21	17	58	13	12	36	58	15	32	35
ENSG00000211780.3	29	13	21	24	17	46	13	17	18	16	9	10	17	2	19	7	15	15	32	17	8	16	31	21	13	11	45	47	11	27	36	24	47	69	20	36	34	31	36	32	73	21	19	33	76	22	16	21	43	15	21	40	50	17	16	11	22	41	29	15	63	9	26	28	9	13	26	10
ENSG00000211781.3	0	1	0	0	2	0	0	0	0	0	0	0	0	0	0	0	0	0	2	0	0	0	0	0	0	0	0	0	0	2	0	0	2	0	0	0	0	0	1	7	0	0	0	0	0	0	0	0	0	0	0	0	0	0	0	0	0	2	0	0	0	0	0	0	0	15	0	0
ENSG00000211782.2	42	24	14	16	21	55	17	23	23	5	15	19	8	2	50	9	22	30	64	27	21	31	31	25	13	8	34	43	8	17	68	21	41	57	30	62	14	35	28	52	86	40	14	66	76	22	22	30	51	18	30	19	44	5	15	26	34	33	107	34	85	11	27	23	32	46	21	13
ENSG00000211783.3	0	1	1	0	0	0	0	0	0	0	0	0	0	0	0	0	0	3	0	0	0	0	0	0	0	0	0	0	0	0	2	0	0	0	0	0	0	0	0	0	0	0	0	0	0	0	0	0	0	0	0	0	0	0	0	0	1	0	0	0	0	0	0	0	0	0	0	1
ENSG00000211784.2	27	10	22	26	20	61	26	18	10	17	9	32	22	5	31	11	31	27	22	15	12	14	50	34	14	7	45	43	11	16	25	18	78	71	25	42	12	14	56	55	71	29	6	52	55	18	17	20	19	31	21	31	33	19	10	24	28	28	29	17	61	19	28	43	42	6	22	25
ENSG00000211785.1	44	17	22	38	37	58	35	63	43	26	21	20	25	10	43	15	29	43	31	37	22	43	38	97	19	20	70	78	53	20	75	45	102	73	90	78	61	48	88	79	114	61	16	29	109	8	27	41	47	62	43	96	94	27	29	59	77	75	64	38	112	44	47	76	178	75	38	41
ENSG00000211786.3	55.5903389223833	25.9400015403574	45.1751017840756	44.3447561209371	42.8343989101249	77.4741173170526	19.6656522169859	42.8288101674645	43.2296475518049	28.8789456590701	30.4174790908609	8.9759666657016	41.6246776860135	10.5516919121946	68.9019688268488	12.720823304445	39.4198408374246	40.8338507098428	37.0240378663448	35.0503459117528	44.7872344073626	34.1359339203116	59.8807140898901	67.1451569188085	23.809101916848	29.7534349877885	93.8506127353926	108.296384989071	53.2571723958732	26.3946507671783	75.5321284738203	27.4452174581986	74.5136502974624	66.146158287655	31.2597220889612	51.9834601412769	31.3505070246425	65.9025833806501	104.581286486061	61.570173036003	108.492112878857	57.7426431168184	44.3950017833674	53.0515767831834	113.699212194017	18.9598021305447	37.2626150417841	26.9946875761269	60.9830932829681	54.4232831928479	23.9569374823433	73.4426137485582	111.729760047805	48.5811396683752	21.8720154806236	54.0442442265392	68.6414436601374	49.511080127169	71.9648615869364	28.8876009605361	125.918473504034	16.0594963508096	46.9846871921542	47.1398989352586	40.9217461591264	32.7600574593748	57.0927892185128	38.6280922866899
ENSG00000211787.1	5	1	7	8	12	6	1	9	14	9	6	6	8	2	12	4	8	13	9	8	6	6	12	11	5	0	15	17	10	8	55	0	31	8.66666666666667	10	12	9	9	9	6	18	23	2	18	37	1	15	12	13	9	12	6	23	14	2	7	15	27	9	4	77	11	10	13	17	0	2	0
ENSG00000211788.2	125	54	99	94	61	208	97	108	98	58	43	59	54	23	124	50	88	111	71	94	143	72	118	161	88	64	197	205	108	140	187	90	177	177	115	177	123	99	154	107	280	132	57	136	244	90	69	91	204	84	88	215	156	138	57	138	167	182	130	74	311	38	147	155	231	148	199	102
ENSG00000211789.2	59	29	58	67	67	115	54	97	73	28	58	193	30	12	85	31	76	82	80	41	51	73	109	86	36	26	119	165	109	67	135	36	115	546	100	88	77	156	152	95	154	105	34	78	191	50	27	85	148	96	30	83	151	53	29	59	80	121	114	72	208	46	94	51	113	82	51	88
ENSG00000211790.2	58.4096610776167	14.0599984596426	28.8248982159244	54.6552438790629	26.1656010898751	44.5258826829474	46.3343477830141	44.1711898325355	33.3351747548432	22.1210543409299	39.5825209091391	20.0240333342984	18.3753223139865	7.44830808780544	58.6983353891571	11.279176695555	40.5801591625754	37.1661492901572	92.9759621336552	35.4839592415469	43.2127655926374	29.8640660796884	60.1192859101099	70.8548430811915	42.7899322675073	20.2465650122115	73.1493872646074	96.7036150109292	35.7428276041269	33.6053492328217	73.4678715261797	32.5547825418014	74.9914976988754	56.853841712345	16.7402779110388	69.0165398587231	24.6494929753575	113.09741661935	50.4187135139389	84.429826963997	99.5078871211426	84.2573568831816	39.6049982166326	43.9484232168166	89.3007878059829	19.0401978694553	20.7373849582159	56.0053124238731	45.0169067170319	40.5767168071521	57.0430625176567	46.9785145831399	70.2702399521946	27.4188603316248	23.1279845193764	56.9557557734608	57.3585563398626	55.488919872831	171.035138413064	40.1123990394639	100.081526495966	22.9405036491904	52.0153128078458	41.8601010647414	70.0782538408736	79.2399425406252	32.9072107814872	52.3719077133101
ENSG00000211791.2	42	28	29	56	30	95	42	69	44	18	42	56	34	15	61	19	67	30	57	57	34	25	69	66	26	33	57	182	45	39	163	23	118	146	54	82	52	63	116	112	99	73	40	50	123	71	32	37	52	76	47	63	165	53	23	64	105	80	84	29	252	42	90	38	72	94	43	56
ENSG00000211792.2	37	33	43	31	42	78	27	43	50	18	44	25	18	15	76	18	30	51	60	29	17	21	110	71	14	23	71	73	19	40	84	11	55	72	31	118	44	107	86	40	93	86	27	41	84	23	19	30	54	39	61	72	52	14	8	29	58	72	84	27	102	6	49	33	56	75	38	103
ENSG00000211793.2	105	44	66	101	75	110	53	70	75	41	50	31	84	16	120	39	80	69	75	69	54	112	101	101	67	44	111	171	105	52	159	69	164	100	59	160	84	81	159	149	209	104	63	70	255	54	69	97	120	146	88	132	153	55	44	70	126	89	141	79	215	50	142	95	113	70	63	81
ENSG00000211794.3	82	39	40	75	63	67	44	39	55	30	33	14	19	13	57	26	57	46	45	44	29	48	114	101	50	23	99	107	58	43	123	28	94	102	44	108	45	50	80	93	68	98	14	29	167	22	20	25	60	109	34	58	128	50	37	53	111	87	87	53	146	35	93	86	79	12	47	174
ENSG00000211795.3	48	26	61	76	39	103	25	38	34.4351776933519	13	27	19	53	11	52.3996957839941	12	56	58	47	41.4656948467003	34	20	68	74	38.4009658156447	22	66	140	34	48	115	31	98.4948520036621	66	59	78	41	40	112	113	80	82	17	32	156	22	23	43	54	59	61	86.5788716683019	127	46	29	39	83	63	74	23	142	42	76	41	59	58	30	72
ENSG00000211796.1	16	9	17	19	21	15	8	14	18	5	6	8	8	2	18	6	17	6	12	13	8	15	28	15	7	7	31	12	21	18	43	25	32	17	13	28	12	17	28	24	19	15	3	23	37	4	2	5	17	43	18	15	15	8	10	13	29	26	18	13	31	6	19	20	17	8	10	16
ENSG00000211797.2	53	35	45	63	31	91	29	60	49	23	61	28	27	20	81	41	34	56	41	48	33	29	82	76	33	23	73	113	47	60	94	45	104	91	66	112	119	106	80	113	130	63	30	69	266	27	54	35	101	40	46	53	105	43	55	38	87	87	62	39	181	45	66	71	129	11	36	41
ENSG00000211798.3	9	0	4	5	4	5	6	8	7	0	0	0	2	0	4	1	1	8	4	4	5	4	7	3	3	2	8	5	1	6	6	0	6	7	4	10	4	8	6	9	9	4	2	5	9	0	0	0	0	11	6	8	6	0	0	8	4	6	10	3	26	6	0	12	23	0	1	4
ENSG00000211799.3	83	37	74	70	65	129	22	140	111	50	30	45	17	17	77	48	57	47	60	65	81	61	88	106	46	46	173	231	92	56	242	61	162	175	103	81	59	109	235	65	158	162	42	93	167	57	6	53	101	55	79	155	195	52	68	69	98	94	91	63	368	49	82	115	255	34	75	109
ENSG00000211800.3	43	24	20	45	46	64	38	24	43	41	94	13	19	6	73	19	40	38	29	16	31	21	106	35	22	14	87	130	46	44	70	22	105	65	20	103	28	168	72	63	97	46	34	57	147	23	26	24	55	59	45	51	85	17	32	38	53	40	58	31	104	31	58	49	48	14	39	93
ENSG00000211801.3	50	20	35	41	30	83	26	69	33	21	10	60	36	4	56	19	40	52	34	31	51	34	50	38	32	85	67	135	38	36	96	14	79	233	50	80	36	30	66	116	73	60	42	18	107	43	10	36	63	45	29	61	90	27	18	31	44	55	48	25	123	31	49	51	303	39	48	28
ENSG00000211802.3	14	8	16	23	23	42	18	36	29	25	13	11	8	4	38	10	28	34	11	14	13	18	40	27	10	18	44	67	36	12	44	23	66	37	38	54	26	47	51	35	70	38	15	29	101	5	22	0	44	23	23	80	96	13	27	27	52	41	38	15	53	11	31	46	57	24	25	35
ENSG00000211803.2	36	13	33	67	25	67	41	40	38	20	48	26	23	10	59	18	71	48	43	24	27	30	46	70	37	30	103	95	44	48	68	29	13	51	28	113	48	109	67	63	150	64	15	109	117	37	36	26	35	76	60	127	79	48	26	32	88	67	70	33	100	39	61	7	92	58	37	44
ENSG00000211804.3	46	9	8	4	2	18	5	11	11	6	20	12	10	2	44	14	15	11	4	8	13	13	37	80	11	1	45	36	12	13	45	12	35	67	16	46	45	71	24	25	35	20	10	16	16	3	20	0	15	32	10	32	32	8	10	22	62	24	13	5	39	11	13	19	18	0	22	24
ENSG00000211805.1	16	5	16	32	27	24	14	9	15	7	6	12	12	6	21	154	28	13	11	11	8	15	19	29	11	19	31	65	34	9	100	19	39	20	15	25	462	18	27	46	30	27	9	27	49	3	8	17	12	4	16	23	34	26	25	9	23	25	12	12	124	7	17	26	84	13	8	10
ENSG00000211806.2	39	12	20	39	40	53	25	21	31	12	24	15	13	18	35	17	12	28	28	34	28	14	55	43	23	25	52	60	25	52	66	9	66	42	18	43	21	45	49	76	79	41	11	50	78	20	8	23	29	33	40	43	45	26	24	22	60	44	35	20	110	24	28	52	42	13	25	44
ENSG00000211807.3	40	43	38	38	46	61	32	36	59	23	20	22	19	15	53	20	40	55	38	31	31	39	72	70	36	19	61	79	46	54	87	35	88	93	19	89	43	31	86	81	104	86	48	83	94	45	11	22	66	54	49	68	61	37	44	67	57	69	62	27	101	37	80	35	114	51	20	41
ENSG00000211808.3	0	0	0	0	0	0	0	0	0	0	0	0	0	0	0	0	0	0	0	0	0	0	0	0	0	0	0	0	0	1	1	0	0	0	0	0	0	0	0	0	0	0	0	0	0	0	0	0	0	0	0	0	0	0	0	0	0	0	0	0	0	1	0	0	0	0	0	0
ENSG00000211809.2	27	20	35	22	18	73	25	23	29	16	13	18	16	12	49	7	28	39	27	23	20	34	30	40	13	10	54	92	32	40	81	19	48	33	54	50	18	32	68	35	70	41	16	42	94	22	10	21	29	24	27	36	79	21	29	29	41	58	37	26	125	43	38	37	40	17	17	22
ENSG00000211810.3	78	23	61	92	41	78	41	65	60	26	96	27	36	9	62	21	42	68	53	29	57	53	86	147	41	55	132	161	63	58	114	49	153	112	86	128	30	226	88	60	106	102	28	36	168	21	21	57	83	57	57	111	177	53	39	65	123	96	82	51	152	57	86	94	187	47	52	133
ENSG00000211812.1	16	1	11	27	15	23	8	17	12	14	4	13	4	7	20	12	14	11	7	11	9	16	15	26	25	0	50	31	21	12	24	5	51	18	12	41	13	18	27	20	44	22	7	38	31	0	5	22	9	17	18	31	44	57	7	26	28	22	7	22	45	14	22	26	12	9	5	22
ENSG00000211813.2	3	7	0	4	0	7	10	5	2	0	3	1	3	1	3	4	5	7	4	6	5	7	9	17	5	4	16	21	1	2	6	1	3	7	1	11	6	0	10	3	14	12	3	11	7	0	5	8	3	10	1	13	5	1	1	4	11	7	8	2	11	2	2	6	19	21	8	9
ENSG00000211814.1	26	5	32	28	9	14	12	8	20	17	7	10	12	2	35	10	15	11	17	14	14	10	23	31	25	12	15	53	24	5	42	1	54	8	21	37	18	13	57	48	31	22	10	16	45	17	21	3	35	25	14	17	38	17	4	20	48	24	23	17	48	18	8	21	23	11	14	20
ENSG00000211815.3	20	6	20	11	12	28	6	12	9	12	5	10	7	1	23	1	18	13	14	14	12	9	13	18	7	9	36	34	6	18	25	6	46	12	15	19	10	13	33	34	28	27	0	11	38	3	9	4	12	36	18	37	39	10	7	21	11	26	5	12	41	13	22	12	17	28	9	13
ENSG00000211816.2	13.9128786806646	9.18909728648677	9	12	2	28.8429631049858	9	11.4953824169757	15.3424032084106	21.4163580238446	11.468930618426	3	12	3	19.8361002155594	3	14.9495008401552	13.4200708827785	1.15179821686992	32.3376067372663	13.2189073335896	12.3715870712758	36.4643346379537	14.3709515056448	14	8	47.1658831893092	31.8472081361274	13	15.516542105579	40.8230031387443	13.7020915898929	21.7384556376012	7.64501251055781	5	44.8733669749271	11.0266938405743	14.6427740089774	9.23260201277442	19.5487789135443	31.8374662999874	38.5025943205741	6	8.21678104251708	22.5511547359955	9.53705881327574	3.54786729274952	17.4123090343413	14.3261348469746	15.5866117341619	12.5845510263914	51.9974999843748	27.6516103462104	15.6894067846363	38.1638844357884	5	7.15851506385404	25.1380638406705	14.2126346998785	7.28092884183184	36.499047254022	14.4770853575996	26.0482245328076	23.1055972597287	16.9227069060601	17	39.2699777809445	17
ENSG00000211817.2	21.0871213193354	17.8109027135132	29	37	12	30.1570368950142	22	24.5046175830243	38.6575967915894	6.58364197615541	16.531069381574	13	9	17	28.1638997844406	5	21.0504991598448	23.5799291172215	17.8482017831301	11.6623932627337	10.7810926664104	26.6284129287242	21.5356653620463	129.629048494355	17	17	50.8341168106908	55.1527918638726	28	18.483457894421	43.1769968612557	13.2979084101071	63.2615443623988	5.35498748944219	30	40.1266330250729	26.9733061594257	10.3572259910226	38.7673979872256	43.4512210864557	45.1625337000126	48.4974056794259	19	37.7832189574829	75.4488452640045	10.4629411867243	28.4521327072505	31.5876909656587	37.6738651530254	23.4133882658381	24.4154489736086	53.0025000156252	71.3483896537896	27.3105932153637	12.8361155642116	26	105.841484936146	27.8619361593295	22.7873653001215	23.7190711581682	77.500952745978	6.52291464240044	25.9517754671924	27.8944027402713	68.0772930939399	20	28.7300222190555	20
ENSG00000211818.1	10	2	8	17	11	20	18	9	17	7	7	5	2	2	17	2	17	16	5	22	6	8	37	20	2	8	22	20	15	33	17	8	22	8	11	20	5	14	26	20	18	12	13	34	16	22	7	7	8	31	8	14	11	3	2	8	17	11	9	11	29	9	13	7	23	11	0	8
ENSG00000211819.3	0	2	3	1	5	0	0	0	5	0	1	0	0	2	4	1	0	4	0	1	2	0	3	3	1	0	1	6	0	0	4	1	3	0	4	4	0	0	2	5	2	2	2	1	3	0	0	4	0	2	0	7	5	0	2	2	3	2	2	0	4	1	2	5	3	3	0	4
ENSG00000211820.1	27	6	21	32	14	33	16	15	24	12	14	12	5	4	37	6	25	19	8	11	21	26	31	42	11	4	59	51	31	14	33	14	59	49	31	58	10	21	46	20	42	24	19	22	86	10	14	21	13	31	34	28	41	18	8	24	30	30	23	20	58	19	38	34	24	0	22	39
ENSG00000211821.2	19	2	24	5	0	30	15	109	34	5	16	21	28	4	104	9	11	35	21	15	6	12	35	250	3	38	20	51	19	11	32	0	32	87	37	183	30	26	4	32	39	47	5	73	36	3	9	4	146	23	37	4	62	9	0	10	453	52	17	22	30	13	7	6	72	15	13	77
ENSG00000211825.1	0	0	0	0	0	0	0	0	0	0	0	0	0	0	0	0	0	0	0	0	0	0	0	0	0	0	0	0	0	0	0	0	0	0	0	0	0	0	0	0	0	0	0	0	0	0	0	0	0	0	0	0	0	0	0	0	0	0	0	0	0	0	0	0	0	0	0	0
ENSG00000211826.1	0	0	0	0	0	0	0	0	0	0	0	0	0	0	0	0	0	0	0	0	0	0	0	0	0	0	0	0	0	0	0	0	0	0	0	0	0	0	0	0	0	0	0	0	0	0	0	0	0	0	0	0	0	0	0	0	0	0	0	0	0	0	0	0	0	0	0	0
ENSG00000211827.1	0	0	0	0	0	0	0	0	0	0	0	0	0	0	0	0	0	0	0	0	0	0	0	0	0	0	0	0	0	0	0	0	0	0	0	0	0	0	0	0	0	0	0	0	0	0	0	0	0	0	0	0	0	0	0	0	0	0	0	0	0	0	0	0	0	0	0	0
ENSG00000211828.1	0	0	0	0	0	0	0	0	0	0	0	0	0	0	0	0	0	0	0	0	0	0	0	0	0	0	0	0	0	0	0	0	0	0	0	0	0	0	0	0	0	0	0	0	0	0	0	0	0	0	0	0	0	0	0	0	0	0	0	0	0	0	0	0	0	0	0	0
ENSG00000211829.9	398.740172978455	272.331676585263	278	142.675378179123	290.289076495645	306.867142696041	360.31965695735	496.014050757945	699.333602191097	108.661314541451	213.931516451324	198.883371648652	139.470905568961	96.402802334558	587.728750141379	120.226242498074	675.881055018576	406.449753670431	394.660686687182	272.610209487479	173.601791749276	160.505681752848	471.150435489256	1098.96085030594	184.833310233315	315.571288560134	584.710283310409	678.48938723994	644.662038688397	652.181249206364	491.097366384709	292.120031044164	851.96051916214	657.171607941796	327.021157992971	1188.28677731305	411	986.306261432848	878.551469134613	215.392203330746	443.532381410121	783.592322671072	151.687802311538	589.199848024387	493.96825793111	134.555782192683	326.726938813874	164.711862771035	707.588756967348	513.65579700289	448.829645044956	558.222743873237	656.655564722818	515.804905273423	182.692446438931	826.534111126917	2310.88380211007	729.579056896455	408.520854814466	254.613369060196	438.338902758563	288.28262683427	595.827209759213	406.788754433071	1043.6330251623	366	171.390011987265	437.513720504945
ENSG00000211831.2	0	0	0	0	0	0	0	0	0	0	0	0	0	0	0	0	0	0	0	0	0	0	0	0	0	0	0	0	0	0	0	0	0	0	0	0	0	0	0	0	0	0	0	0	0	0	0	0	0	0	0	0	0	0	0	0	0	0	0	0	0	0	0	0	0	0	0	0
ENSG00000211832.2	0	0	0	0	0	0	0	0	0	0	0	0	0	0	0	0	0	0	0	0	0	0	0	0	0	0	0	0	0	0	0	0	0	0	0	0	0	0	0	0	0	0	0	0	0	0	0	0	0	0	0	0	0	0	0	0	0	0	0	0	0	0	0	0	0	0	0	0
ENSG00000211833.1	0	0	0	0	0	0	0	0	0	0	0	0	0	0	0	0	0	0	0	0	0	0	0	0	0	0	0	0	0	0	0	0	0	0	0	0	0	0	0	0	0	0	0	0	0	0	0	0	0	0	0	0	0	0	0	0	0	0	0	0	0	0	0	0	0	0	0	0
ENSG00000211834.1	0	0	0	0	0	0	0	0	0	0	0	0	0	0	0	0	0	0	0	0	0	0	0	0	0	0	0	0	0	0	0	0	0	0	0	0	0	0	0	0	0	0	0	0	0	0	0	0	0	0	0	0	0	0	0	0	0	0	0	0	0	0	0	0	0	0	0	0
ENSG00000211835.1	0	0	0	0	0	0	0	0	0	0	0	0	0	0	0	0	0	0	0	0	0	0	0	0	0	0	0	0	0	0	0	0	0	0	0	0	0	0	0	0	0	0	0	0	0	0	0	0	0	0	0	0	0	0	0	0	0	0	0	0	0	0	0	0	0	0	0	0
ENSG00000211836.1	0	0	0	0	0	0	0	0	0	0	0	0	0	0	0	0	0	0	0	0	0	0	0	0	0	0	0	0	0	0	0	0	0	0	0	0	0	0	0	0	0	0	0	0	0	0	0	0	0	0	0	0	0	0	0	0	0	0	0	0	0	0	0	0	0	0	0	0
ENSG00000211837.1	0	0	0	0	0	0	0	0	0	0	0	0	0	0	0	0	0	0	0	0	0	0	0	0	0	0	0	0	0	0	0	0	0	0	0	0	0	0	0	0	0	0	0	0	0	0	0	0	0	0	0	0	0	0	0	0	0	0	0	0	0	0	0	0	0	0	0	0
ENSG00000211838.1	0	0	0	0	0	0	0	0	0	0	0	0	0	0	0	0	0	0	0	0	0	0	0	0	0	0	0	0	0	0	0	0	0	0	0	0	0	0	0	0	0	0	0	0	0	0	0	0	0	0	0	0	0	0	0	0	0	0	0	0	0	0	0	0	0	0	0	0
ENSG00000211839.1	0	0	0	0	0	0	0	0	0	0	0	0	0	0	0	0	0	0	0	0	0	0	0	0	0	0	0	0	0	0	0	0	0	0	0	0	0	0	0	0	0	0	0	0	0	0	0	0	0	0	0	0	0	0	0	0	0	0	0	0	0	0	0	0	0	0	0	0
ENSG00000211840.1	0	0	0	0	0	0	0	0	0	0	0	0	0	0	0	0	0	0	0	0	0	0	0	0	0	0	0	0	0	0	0	0	0	0	0	0	0	0	0	0	0	0	0	0	0	0	0	0	0	0	0	0	0	0	0	0	0	0	0	0	0	0	0	0	0	0	0	0
ENSG00000211841.1	0	0	0	0	0	0	0	0	0	0	0	0	0	0	0	0	0	0	0	0	0	0	0	0	0	0	0	0	0	0	0	0	0	0	0	0	0	0	0	0	0	0	0	0	0	0	0	0	0	0	0	0	0	0	0	0	0	0	0	0	0	0	0	0	0	0	0	0
ENSG00000211842.1	0	0	0	0	0	0	0	0	0	0	0	0	0	0	0	0	0	0	0	0	0	0	0	0	0	0	0	0	0	0	0	0	0	0	0	0	0	0	0	0	0	0	0	0	0	0	0	0	0	0	0	0	0	0	0	0	0	0	0	0	0	0	0	0	0	0	0	0
ENSG00000211843.1	0	0	0	0	0	0	0	0	0	0	0	0	0	0	0	0	0	0	0	0	0	0	0	0	0	0	0	0	0	0	0	0	0	0	0	0	0	0	0	0	0	0	0	0	0	0	0	0	0	0	0	0	0	0	0	0	0	0	0	0	0	0	0	0	0	0	0	0
ENSG00000211844.1	0	0	0	0	0	0	0	0	0	0	0	0	0	0	0	0	0	0	0	0	0	0	0	0	0	0	0	0	0	0	0	0	0	0	0	0	0	0	0	0	0	0	0	0	0	0	0	0	0	0	0	0	0	0	0	0	0	0	0	0	0	0	0	0	0	0	0	0
ENSG00000211845.1	0	0	0	0	0	0	0	0	0	0	0	0	0	0	0	0	0	0	0	0	0	0	0	0	0	0	0	0	0	0	0	0	0	0	0	0	0	0	0	0	0	0	0	0	0	0	0	0	0	0	0	0	0	0	0	0	0	0	0	0	0	0	0	0	0	0	0	0
ENSG00000211846.1	0	0	0	0	0	0	0	0	0	0	0	0	0	0	0	0	0	0	0	0	0	0	0	0	0	0	0	0	0	0	0	0	0	0	0	0	0	0	0	0	0	0	0	0	0	0	0	0	0	0	0	0	0	0	0	0	0	0	0	0	0	0	0	0	0	0	0	0
ENSG00000211847.1	0	0	0	0	0	0	0	0	0	0	0	0	0	0	0	0	0	0	0	0	0	0	0	0	0	0	0	0	0	0	0	0	0	0	0	0	0	0	0	0	0	0	0	0	0	0	0	0	0	0	0	0	0	0	0	0	0	0	0	0	0	0	0	0	0	0	0	0
ENSG00000211848.1	0	0	0	0	0	0	0	0	0	0	0	0	0	0	0	0	0	0	0	0	0	0	0	0	0	0	0	0	0	0	0	0	0	0	0	0	0	0	0	0	0	0	0	0	0	0	0	0	0	0	0	0	0	0	0	0	0	0	0	0	0	0	0	0	0	0	0	0
ENSG00000211849.1	0	0	0	0	0	0	0	0	0	0	0	0	0	0	0	0	0	0	0	0	0	0	0	0	0	0	0	0	0	0	0	0	0	0	0	0	0	0	0	0	0	0	0	0	0	0	0	0	0	0	0	0	0	0	0	0	0	0	0	0	0	0	0	0	0	0	0	0
ENSG00000211850.1	0	0	0	0	0	0	0	0	0	0	0	0	0	0	0	0	0	0	0	0	0	0	0	0	0	0	0	0	0	0	0	0	0	0	0	0	0	0	0	0	0	0	0	0	0	0	0	0	0	0	0	0	0	0	0	0	0	0	0	0	0	0	0	0	0	0	0	0
ENSG00000211851.1	0	0	0	0	0	0	0	0	0	0	0	0	0	0	0	0	0	0	0	0	0	0	0	0	0	0	0	0	0	0	0	0	0	0	0	0	0	0	0	0	0	0	0	0	0	0	0	0	0	0	0	0	0	0	0	0	0	0	0	0	0	0	0	0	0	0	0	0
ENSG00000211854.1	0	0	0	0	0	0	0	0	0	0	0	0	0	0	0	0	0	0	0	0	0	0	0	0	0	0	0	0	0	0	0	0	0	0	0	0	0	0	0	0	0	0	0	0	0	0	0	0	0	0	0	0	0	0	0	0	0	0	0	0	0	0	0	0	0	0	0	0
ENSG00000211855.1	0	0	0	0	0	0	0	0	0	0	0	0	0	0	0	0	0	0	0	0	0	0	0	0	0	0	0	0	0	0	0	0	0	0	0	0	0	0	0	0	0	0	0	0	0	0	0	0	0	0	0	0	0	0	0	0	0	0	0	0	0	0	0	0	0	0	0	0
ENSG00000211856.1	0	0	0	0	0	0	0	0	0	0	0	0	0	0	0	0	0	0	0	0	0	0	0	0	0	0	0	0	0	0	0	0	0	0	0	0	0	0	0	0	0	0	0	0	0	0	0	0	0	0	0	0	0	0	0	0	0	0	0	0	0	0	0	0	0	0	0	0
ENSG00000211857.1	0	0	0	0	0	0	0	0	0	0	0	0	0	0	0	0	0	0	0	0	0	0	0	0	0	0	0	0	0	0	0	0	0	0	0	0	0	0	0	0	0	0	0	0	0	0	0	0	0	0	0	0	0	0	0	0	0	0	0	0	0	0	0	0	0	0	0	0
ENSG00000211858.1	0	0	0	0	0	0	0	0	0	0	0	0	0	0	0	0	0	0	0	0	0	0	0	0	0	0	0	0	0	0	0	0	0	0	0	0	0	0	0	0	0	0	0	0	0	0	0	0	0	0	0	0	0	0	0	0	0	0	0	0	0	0	0	0	0	0	0	0
ENSG00000211859.1	0	0	0	0	0	0	0	0	0	0	0	0	0	0	0	0	0	0	0	0	0	0	0	0	0	0	0	0	0	0	0	0	0	0	0	0	0	0	0	0	0	0	0	0	0	0	0	0	0	0	0	0	0	0	0	0	0	0	0	0	0	0	0	0	0	0	0	0
ENSG00000211860.1	0	0	0	0	0	0	0	0	0	0	0	0	0	0	0	0	0	0	0	0	0	0	0	0	0	0	0	0	0	0	0	0	0	0	0	0	0	0	0	0	0	0	0	0	0	0	0	0	0	0	0	0	0	0	0	0	0	0	0	0	0	0	0	0	0	0	0	0
ENSG00000211861.1	0	0	0	0	0	0	0	0	0	0	0	0	0	0	0	0	0	0	0	0	0	0	0	0	0	0	0	0	0	0	0	0	0	0	0	0	0	0	0	0	0	0	0	0	0	0	0	0	0	0	0	0	0	0	0	0	0	0	0	0	0	0	0	0	0	0	0	0
ENSG00000211862.1	0	0	0	0	0	0	0	0	0	0	0	0	0	0	0	0	0	0	0	0	0	0	0	0	0	0	0	0	0	0	0	0	0	0	0	0	0	0	0	0	0	0	0	0	0	0	0	0	0	0	0	0	0	0	0	0	0	0	0	0	0	0	0	0	0	0	0	0
ENSG00000211863.1	0	0	0	0	0	0	0	0	0	0	0	0	0	0	0	0	0	0	0	0	0	0	0	0	0	0	0	0	0	0	0	0	0	0	0	0	0	0	0	0	0	0	0	0	0	0	0	0	0	0	0	0	0	0	0	0	0	0	0	0	0	0	0	0	0	0	0	0
ENSG00000211864.2	0	0	0	0	0	0	0	0	0	0	0	0	0	0	0	0	0	0	0	0	0	0	0	0	0	0	0	0	0	0	0	0	0	0	0	0	0	0	0	0	0	0	0	0	0	0	0	0	0	0	0	0	0	0	0	0	0	0	0	0	0	0	0	0	0	0	0	0
ENSG00000211865.1	0	0	0	0	0	0	0	0	0	0	0	0	0	0	0	0	0	0	0	0	0	0	0	0	0	0	0	0	0	0	0	0	0	0	0	0	0	0	0	0	0	0	0	0	0	0	0	0	0	0	0	0	0	0	0	0	0	0	0	0	0	0	0	0	0	0	0	0
ENSG00000211866.1	0	0	0	0	0	0	0	0	0	0	0	0	0	0	0	0	0	0	0	0	0	0	0	0	0	0	0	0	0	0	0	0	0	0	0	0	0	0	0	0	0	0	0	0	0	0	0	0	0	0	0	0	0	0	0	0	0	0	0	0	0	0	0	0	0	0	0	0
ENSG00000211867.1	0	0	0	0	0	0	0	0	0	0	0	0	0	0	0	0	0	0	0	0	0	0	0	0	0	0	0	0	0	0	0	0	0	0	0	0	0	0	0	0	0	0	0	0	0	0	0	0	0	0	0	0	0	0	0	0	0	0	0	0	0	0	0	0	0	0	0	0
ENSG00000211868.1	0	0	0	0	0	0	0	0	0	0	0	0	0	0	0	0	0	0	0	0	0	0	0	0	0	0	0	0	0	0	0	0	0	0	0	0	0	0	0	0	0	0	0	0	0	0	0	0	0	0	0	0	0	0	0	0	0	0	0	0	0	0	0	0	0	0	0	0
ENSG00000211869.1	0	0	0	0	0	0	0	0	0	0	0	0	0	0	0	0	0	0	0	0	0	0	0	0	0	0	0	0	0	0	0	0	0	0	0	0	0	0	0	0	0	0	0	0	0	0	0	0	0	0	0	0	0	0	0	0	0	0	0	0	0	0	0	0	0	0	0	0
ENSG00000211870.1	0	0	0	0	0	0	0	0	0	0	0	0	0	0	0	0	0	0	0	0	0	0	0	0	0	0	0	0	0	0	0	0	0	0	0	0	0	0	0	0	0	0	0	0	0	0	0	0	0	0	0	0	0	0	0	0	0	0	0	0	0	0	0	0	0	0	0	0
ENSG00000211871.1	0	0	0	0	0	0	0	0	0	0	0	0	0	0	0	0	0	0	0	0	0	0	0	0	0	0	0	0	0	0	0	0	0	0	0	0	0	0	0	0	0	0	0	0	0	0	0	0	0	0	0	0	0	0	0	0	0	0	0	0	0	0	0	0	0	0	0	0
ENSG00000211872.1	0	0	0	0	0	0	0	0	0	0	0	0	0	0	0	0	0	0	0	0	0	0	0	0	0	0	0	0	0	0	0	0	0	0	0	0	0	0	0	0	0	0	0	0	0	0	0	0	0	0	0	0	0	0	0	0	0	0	0	0	0	0	0	0	0	0	0	0
ENSG00000211873.1	0	0	0	0	0	0	0	0	0	0	0	0	0	0	0	0	0	0	0	0	0	0	0	0	0	0	0	0	0	0	0	0	0	0	0	0	0	0	0	0	0	0	0	0	0	0	0	0	0	0	0	0	0	0	0	0	0	0	0	0	0	0	0	0	0	0	0	0
ENSG00000211875.1	0	0	0	0	0	0	0	0	0	0	0	0	0	0	0	0	0	0	0	0	0	0	0	0	0	0	0	0	0	0	0	0	0	0	0	0	0	0	0	0	0	0	0	0	0	0	0	0	0	0	0	0	0	0	0	0	0	0	0	0	0	0	0	0	0	0	0	0
ENSG00000211876.1	0	0	0	0	0	0	0	0	0	0	0	0	0	0	0	0	0	0	0	0	0	0	0	0	0	0	0	0	0	0	0	0	0	0	0	0	0	0	0	0	0	0	0	0	0	0	0	0	0	0	0	0	0	0	0	0	0	0	0	0	0	0	0	0	0	0	0	0
ENSG00000211877.1	0	0	0	0	0	0	0	0	0	0	0	0	0	0	0	0	0	0	0	0	0	0	0	0	0	0	0	0	0	0	0	0	0	0	0	0	0	0	0	0	0	0	0	0	0	0	0	0	0	0	0	0	0	0	0	0	0	0	0	0	0	0	0	0	0	0	0	0
ENSG00000211878.1	0	0	0	0	0	0	0	0	0	0	0	0	0	0	0	0	0	0	0	0	0	0	0	0	0	0	0	0	0	0	0	0	0	0	0	0	0	0	0	0	0	0	0	0	0	0	0	0	0	0	0	0	0	0	0	0	0	0	0	0	0	0	0	0	0	0	0	0
ENSG00000211879.1	0	0	0	0	0	0	0	0	0	0	0	0	0	0	0	0	0	0	0	0	0	0	0	0	0	0	0	0	0	0	0	0	0	0	0	0	0	0	0	0	0	0	0	0	0	0	0	0	0	0	0	0	0	0	0	0	0	0	0	0	0	0	0	0	0	0	0	0
ENSG00000211880.1	0	0	0	0	0	0	0	0	0	0	0	0	0	0	0	0	0	0	0	0	0	0	0	0	0	0	0	0	0	0	0	0	0	0	0	0	0	0	0	0	0	0	0	0	0	0	0	0	0	0	0	0	0	0	0	0	0	0	0	0	0	0	0	0	0	0	0	0
ENSG00000211881.1	0	0	0	0	0	0	0	0	0	0	0	0	0	0	0	0	0	0	0	0	0	0	0	0	0	0	0	0	0	0	0	0	0	0	0	0	0	0	0	0	0	0	0	0	0	0	0	0	0	0	0	0	0	0	0	0	0	0	0	0	0	0	0	0	0	0	0	0
ENSG00000211882.1	0	0	0	0	0	0	0	0	0	0	0	0	0	0	0	0	0	0	0	0	0	0	0	0	0	0	0	0	0	0	0	0	0	0	0	0	0	0	0	0	0	0	0	0	0	0	0	0	0	0	0	0	0	0	0	0	0	0	0	0	0	0	0	0	0	0	0	0
ENSG00000211883.1	0	0	0	0	0	0	0	0	0	0	0	0	0	0	0	0	0	0	0	0	0	0	0	0	0	0	0	0	0	0	0	0	0	0	0	0	0	0	0	0	0	0	0	0	0	0	0	0	0	0	0	0	0	0	0	0	0	0	0	0	0	0	0	0	0	0	0	0
ENSG00000211884.1	0	0	0	0	0	0	0	0	0	0	0	0	0	0	0	0	0	0	0	0	0	0	0	0	0	0	0	0	0	0	0	0	0	0	0	0	0	0	0	0	0	0	0	0	0	0	0	0	0	0	0	0	0	0	0	0	0	0	0	0	0	0	0	0	0	0	0	0
ENSG00000211885.1	0	0	0	0	0	0	0	0	0	0	0	0	0	0	0	0	0	0	0	0	0	0	0	0	0	0	0	0	0	0	0	0	0	0	0	0	0	0	0	0	0	0	0	0	0	0	0	0	0	0	0	0	0	0	0	0	0	0	0	0	0	0	0	0	0	0	0	0
ENSG00000211886.1	0	0	0	0	0	0	0	0	0	0	0	0	0	0	0	0	0	0	0	0	0	0	0	0	0	0	0	0	0	0	0	0	0	0	0	0	0	0	0	0	0	0	0	0	0	0	0	0	0	0	0	0	0	0	0	0	0	0	0	0	0	0	0	0	0	0	0	0
ENSG00000211887.2	0	0	0	0	0	0	0	0	0	0	0	0	0	0	0	0	0	0	0	0	0	0	0	0	0	0	0	0	0	0	0	0	0	0	0	0	0	0	0	0	0	0	0	0	0	0	0	0	0	0	0	0	0	0	0	0	0	0	0	0	0	0	0	0	0	0	0	0
ENSG00000211888.2	0	0	0	0	0	0	0	0	0	0	0	0	0	0	0	0	0	0	0	0	0	0	0	0	0	0	0	0	0	0	0	0	0	0	0	0	0	0	0	0	0	0	0	0	0	0	0	0	0	0	0	0	0	0	0	0	0	0	0	0	0	0	0	0	0	0	0	0
ENSG00000211890.4	161.397459172338	859.43238451088	837.381404134595	1107.61490667424	377.663046681253	931.901597521999	1429.87559364821	1384.92475392724	661.927286953492	269.140231621586	143.883897345647	476.096288642944	839.240670903863	63.6056198036368	4529.13101446332	45.2141267961499	2191.30100615275	585.89275925183	148.162502131948	542.895662432383	1031.68893324307	1289.81990269438	3717.91563658573	533.29970933868	225.186500292721	348.097083456183	1655.23216863508	785.333583307836	814.364251490475	1758.46969880401	1127.5536202257	127.211636268478	2251.1074857912	1421.55239488933	90.3903957991881	2191.25105807929	177.585944098316	1553.12954502856	854.238891371899	1520.05908719102	2616.55349259461	2165.82596597816	382.73531124826	5601.61016489876	4643.32771879931	2526.51838226943	870.374954835066	850.060887216227	846.199883305775	545.669913937154	1510.36577524264	1632.61243460634	311.28551591156	417.030795318324	101.609531994398	565.232595602364	372.310590318179	443.865296296173	400.587868700571	1634.42649974387	3246.31919766971	957.273640703342	2675.96784941313	789.345934423742	1375.45217057403	1614.30401820569	1106.09441811947	4987.52656200519
ENSG00000211891.6	15.6156229430735	16.5831689752312	15.7064865037958	28	8	50.3552856704408	21	9	11	3	9	6.6466540481226	6	4	32.7136430914628	3	10	19	16	49	3	11	50.9147524985511	24.7637048419459	4	4.78186596583443	26.9012148656673	24	10	10	10	3	12	17.5983657707979	19.4917034008044	23.8890457733729	9	17	24	26	65.9893199674169	17.5335085413929	6	25	86.4947747831219	19	15	5	12	32.9190125618444	32	27	5	0	8.28610776161937	10	31.4572303791441	24.3139825314742	30	11	62.5332157958107	0	16	1	28	68	12	56.5054859192538
ENSG00000211892.4	152.508270918309	94.1122958510823	148.150470850814	357.56798306522	97.6626487489424	291.279198972024	146.828155002598	227.891480307512	113.892378383964	87.5813308246998	51.0434519971581	183.460133614307	35.450809764654	24.4211876787038	430.851705774034	15.9499141706055	473.081344646539	217.209345727015	83.136830752804	329.012316019311	188.910024383821	773.745562533784	891.396639054634	445.289460285973	130.096978154331	78.9166006510155	290.091486163302	154.669352968236	203.156836344334	243.643904162367	245.87162804976	56.8637079697911	559.275799486275	432.702429681684	41.9414971320601	569.451009859685	67.9790944816584	242.12122927055	427.324931774169	276.692052829837	525.465743737767	842.260025740448	161.244963323115	524.172636212816	1406.53958519293	191.289181639903	66.4927821632258	73.3316204587192	369.707683406068	664.655924027512	498.442097079638	374.986288106089	175.246321600828	195.779458047534	83.0647372576079	101.214950411109	173.0044993405	245.008458017627	285.046110008853	819.864936477257	1255.24100998058	190.18797950744	583.824978004022	285.912387021919	422.21176147597	712.023649796228	316.627471180014	480.64808102818
ENSG00000211893.4	637.925565486761	1108.68972673906	1031.47587522853	1207.24617047251	681.8610257704	830.949701571533	1411.17207635344	2461.79557071931	536.319423179382	354.644668840541	269.449983180659	581.03476049807	400.395432417905	103.467365523031	3687.76870883352	42.1427497644102	1445.10761425906	799.429141181448	278.974906199989	760.542455506562	1431.13041303096	2888.78381583031	358.743882881872	2723.71481829793	297.083014738155	408.693592170456	1475.81863572681	783.702714442253	1441.4613890426	1519.01643515301	701.050666393255	428.331741649733	1752.35754578775	2020.17713238908	126.17926231698	3933.38969701334	200.240151980987	1444.20697515662	2012.5053141925	1460.85582677573	3065.94260903217	5569.2438793777	471.45211184262	3369.96682247388	3726.28076834657	485.942648094609	686.427395346446	410.938485761462	2494.39912974968	2314.67674640741	3796.27624285635	1093.47010064211	1020.54012139956	636.716284025242	410.550503498733	646.173664050471	859.42884613007	886.462722285805	790.587956261017	8933.34313293246	2131.99918895983	1191.4996699609	2643.85771063384	769.216152666684	2614.97126588951	3036.58984882646	1893.6572092536	508.582219998959
ENSG00000211895.5	1021.60254082766	1738.56761548912	5984.61859586541	4431.38509332576	1862.33695331875	1747.098402478	7933.1244063518	16557.0752460728	2119.07271304651	865.859768378414	474.116102654353	1584.90371135706	1732.75932909614	242.394380196363	9962.86898553668	116.78587320385	6511.69899384725	3505.10724074817	796.837497868053	1677.10433756762	4041.31106675693	6749.18009730562	6943.08436341427	3742.70029066132	2852.81349970728	1884.90291654382	6264.76783136492	9607.66641669216	6053.63574850953	5614.53030119599	2771.4463797743	1042.78836373152	7460.8925142088	6223.44760511067	275.609604200812	6854.74894192071	514.414055901684	4258.87045497144	3787.7611086281	3672.94091280898	5804.44650740539	9454.17403402184	1312.26468875174	16008.3898351012	12285.6722812007	4773.48161773057	5167.62504516493	2532.93911278377	8566.80011669422	4173.33008606285	5941.63422475736	6149.38756539366	5564.71448408844	1269.96920468168	1016.3904680056	1488.76740439764	1694.68940968182	1727.13470370383	2982.41213129943	8964.57350025613	9163.68080233029	3194.72635929666	7865.03215058688	4923.65406557626	11321.547829426	5187.69598179431	5426.90558188053	16023.4734379948
ENSG00000211896.7	504.61762940027	666.40248478745	1071.41728253372	2766.56353663183	546.474668505595	1062.57969876637	1264.30830085421	5062.02256919763	682.915101491169	346.547943279223	400.725601903947	668.312643405695	217.322019851042	154.869263639354	2339.54543063347	49.1940142535889	1640.43364793158	2388.11983787173	247.716112651239	951.083570296195	963.580231450332	11500.9136793019	3407.81409146478	1220.51189314756	1155.41994478398	324.664005771105	1063.64196793174	1589.900846828	5269.6510446644	978.103531700094	1058.40609744614	576.090442542446	2337.75191231427	2412.55354385122	126.518115943722	3603.72443621916	294.549659439022	3272.16395655904	2002.85619806512	1170.75851028727	4860.92604606418	9888.31715233913	596.051030009485	3833.35717555712	4518.66793278006	936.428954035068	735.319348217481	472.016162037219	1718.58213325966	2787.03848900639	2791.15861905781	1106.07145333059	2167.03044125766	755.213669818261	643.683639374405	759.391692889734	799.692636933259	1680.12520457738	1480.57869124508	732.647248168701	8371.68433554665	1817.86652233612	3167.25793799501	1228.32537893101	3211.9421172198	2832.3715383487	1339.88925277492	3942.34409916825
ENSG00000211897.9	240.653501282921	203.624070535926	505.704959262138	505.553403628797	338.908641212339	403.466014376258	262.687873061814	752.956320929146	214.546060576581	169.495003740529	199.743081917394	295.980392052671	86.9330699818705	33.8779533979581	748.47481418014	47.5964994223275	730.56263434277	1522.07717763433	91.7125479389953	276.827052693291	370.075222500293	2100.41300633194	849.946628070453	1098.26020407635	272.515680211488	229.51077723658	465.993836173279	877.78103652109	926.075115210502	585.856987287765	276.605137967812	235.271233915899	935.323589343612	953.382256084952	60.7367009516639	1147.23379490783	215.901092138895	623.120012028801	908.708011467856	398.768865676101	1423.2044174966	1306.97292057513	259.643227728804	2066.69492399589	1872.69992789212	443.033027120264	390.500228033418	187.977044177306	1144.06773455398	715.121869238963	767.798245802811	450.29224295172	685.552913351827	278.570342998874	171.77690315308	327.266603012206	396.356575513632	669.417347823041	378.293295481342	4844.42914793107	1237.45030001253	562.832064031575	1237.32804720645	876.7313505565	1024.94656013999	742.484604723311	634.341979815332	1922.58459318903
ENSG00000211898.7	705	370	1255	1169	436	987	920	884	857	379	290	349	669	106	482	155	1439	1764	734	616	531	604	1376	1511	981	568	1919	2231	3113	946	2382	864	4128	994	445	877	604	532	1076	3383	1602	1319	526	1542	6147	1523	1654	1153	2169	811	1242	1843	1145	1228	1164	877	1805	1479	2143	1944	5326	2581	2194	2447	2639	1389	823	1847
ENSG00000211899.10	6578	2537	6265	9479	2956	7623	6297	7682	5753	2899	3146	3295	3639	1077	6124	1045	11770	7673	5697	6689	4556	20753	8207	12570	5491	5615	14605	6905	17345	8829	13940	4954	25279	10841	3063	9463	3810	8764	7696	18647	13305	22093	3598	12462	26707	8296	8701	7356	7371	8679	12101	13165	11355	6954	5896	5099	14568	10677	14713	60889	34455	16514	17978	15597	23721	19533	5580	7240
ENSG00000211900.2	0	0	0	0	0	0	0	0	0	0	0	0	0	0	0	0	0	0	0	0	0	0	0	0	0	0	0	0	0	0	0	0	0	0	0	0	0	0	0	0	0	0	0	0	0	0	0	0	0	0	0	0	0	0	0	0	0	0	0	0	0	0	0	0	0	0	0	0
ENSG00000211904.2	0	0	0	0	0	0	0	0	0	0	0	0	0	0	0	0	0	0	0	0	0	0	0	0	0	0	0	0	0	0	0	0	0	0	0	0	0	0	0	0	0	0	0	0	0	0	0	0	0	0	0	0	0	0	0	0	0	0	0	0	0	0	0	0	0	0	0	0
ENSG00000211905.1	0	0	0	0	0	0	0	0	0	0	0	0	0	0	0	0	0	0	0	0	0	0	0	0	0	0	0	0	0	0	0	0	0	0	0	0	0	0	0	0	0	0	0	0	0	0	0	0	0	0	0	0	0	0	0	0	0	0	0	0	0	0	0	0	0	0	0	0
ENSG00000211907.1	0	0	0	0	0	0	0	0	0	0	0	0	0	0	0	0	0	0	0	0	0	0	0	0	0	0	0	0	0	0	0	0	0	0	0	0	0	0	0	0	0	0	0	0	0	0	0	0	0	0	0	0	0	0	0	0	0	0	0	0	0	0	0	0	0	0	0	0
ENSG00000211909.1	0	0	0	0	0	0	0	0	0	0	0	0	0	0	0	0	0	0	0	0	0	0	0	0	0	0	0	0	0	0	0	0	0	0	0	0	0	0	0	0	0	0	0	0	0	0	0	0	0	0	0	0	0	0	0	0	0	0	0	0	0	0	0	0	0	0	0	0
ENSG00000211911.1	0	0	0	0	0	0	0	0	0	0	0	0	0	0	0	0	0	0	0	0	0	0	0	0	0	0	0	0	0	0	0	0	0	0	0	0	0	0	0	0	0	0	0	0	0	0	0	0	0	0	0	0	0	0	0	0	0	0	0	0	0	0	0	0	0	0	0	0
ENSG00000211912.1	0	0	0	0	0	0	0	0	0	0	0	0	0	0	0	0	0	0	0	0	0	0	0	0	0	0	0	0	0	0	0	0	0	0	0	0	0	0	0	0	0	0	0	0	0	0	0	0	0	0	0	0	0	0	0	0	0	0	0	0	0	0	0	0	0	0	0	0
ENSG00000211914.1	0	0	0	0	0	0	0	0	0	0	0	0	0	0	0	0	0	0	0	0	0	0	0	0	0	0	0	0	0	0	0	0	0	0	0	0	0	0	0	0	0	0	0	0	0	0	0	0	0	0	0	0	0	0	0	0	0	0	0	0	0	0	0	0	0	0	0	0
ENSG00000211915.1	0	0	0	0	0	0	0	0	0	0	0	0	0	0	0	0	0	0	0	0	0	0	0	0	0	0	0	0	0	0	0	0	0	0	0	0	0	0	0	0	0	0	0	0	0	0	0	0	0	0	0	0	0	0	0	0	0	0	0	0	0	0	0	0	0	0	0	0
ENSG00000211917.1	0	0	0	0	0	0	0	0	0	0	0	0	0	0	0	0	0	0	0	0	0	0	0	0	0	0	0	0	0	0	0	0	0	0	0	0	0	0	0	0	0	0	0	0	0	0	0	0	0	0	0	0	0	0	0	0	0	0	0	0	0	0	0	0	0	0	0	0
ENSG00000211918.1	0	0	0	0	0	0	0	0	0	0	0	0	0	0	0	0	0	0	0	0	0	0	0	0	0	0	0	0	0	0	0	0	0	0	0	0	0	0	0	0	0	0	0	0	0	0	0	0	0	0	0	0	0	0	0	0	0	0	0	0	0	0	0	0	0	0	0	0
ENSG00000211920.1	0	0	0	0	0	0	0	0	0	0	0	0	0	0	0	0	0	0	0	0	0	0	0	0	0	0	0	0	0	0	0	0	0	0	0	0	0	0	0	0	0	0	0	0	0	0	0	0	0	0	0	0	0	0	0	0	0	0	0	0	0	0	0	0	0	0	0	0
ENSG00000211921.1	0	0	0	0	0	0	0	0	0	0	0	0	0	0	0	0	0	0	0	0	0	0	0	0	0	0	0	0	0	0	0	0	0	0	0	0	0	0	0	0	0	0	0	0	0	0	0	0	0	0	0	0	0	0	0	0	0	0	0	0	0	0	0	0	0	0	0	0
ENSG00000211923.1	0	0	0	0	0	0	0	0	0	0	0	0	0	0	0	0	0	0	0	0	0	0	0	0	0	0	0	0	0	0	0	0	0	0	0	0	0	0	0	0	0	0	0	0	0	0	0	0	0	0	0	0	0	0	0	0	0	0	0	0	0	0	0	0	0	0	0	0
ENSG00000211924.1	0	0	0	0	0	0	0	0	0	0	0	0	0	0	0	0	0	0	0	0	0	0	0	0	0	0	0	0	0	0	0	0	0	0	0	0	0	0	0	0	0	0	0	0	0	0	0	0	0	0	0	0	0	0	0	0	0	0	0	0	0	0	0	0	0	0	0	0
ENSG00000211925.1	0	0	0	0	0	0	0	0	0	0	0	0	0	0	0	0	0	0	0	0	0	0	0	0	0	0	0	0	0	0	0	0	0	0	0	0	0	0	0	0	0	0	0	0	0	0	0	0	0	0	0	0	0	0	0	0	0	0	0	0	0	0	0	0	0	0	0	0
ENSG00000211928.1	0	0	0	0	0	0	0	0	0	0	0	0	0	0	0	0	0	0	0	0	0	0	0	0	0	0	0	0	0	0	0	0	0	0	0	0	0	0	0	0	0	0	0	0	0	0	0	0	0	0	0	0	0	0	0	0	0	0	0	0	0	0	0	0	0	0	0	0
ENSG00000211930.1	0	0	0	0	0	0	0	0	0	0	0	0	0	0	0	0	0	0	0	0	0	0	0	0	0	0	0	0	0	0	0	0	0	0	0	0	0	0	0	0	0	0	0	0	0	0	0	0	0	0	0	0	0	0	0	0	0	0	0	0	0	0	0	0	0	0	0	0
ENSG00000211931.1	0	0	0	0	0	0	0	0	0	0	0	0	0	0	0	0	0	0	0	0	0	0	0	0	0	0	0	0	0	0	0	0	0	0	0	0	0	0	0	0	0	0	0	0	0	0	0	0	0	0	0	0	0	0	0	0	0	0	0	0	0	0	0	0	0	0	0	0
ENSG00000211933.2	8	1	11.3979000704797	21.0183423594924	2	3	14	10	9	4	2	8.36652540304501	12	0	34.1524473056877	0	16	19	5	10	13.2406447761636	10.3527715814617	16	31.7929351770675	6	13	12.2135701542688	9	39.4351976269654	28.6014761603568	28	7	33.8567570615153	32.3232283202553	0	40	10	18.3919105013597	17.7158877462969	12	22	54.2822183678514	0	62.6667937394342	45.5986000854339	16	23	0	14	31.3217167313899	24.3395209123304	18	21	5.17902725187051	10	8.38423928818364	9.24948845781915	18	28	0	47.5742139438439	45	36.5603112882607	4	34	30.1471698814923	33	39.4475260540813
ENSG00000211934.3	60.2029970915374	25.5167174845152	89.4540883896532	129.808462023169	26.545945180935	71.5971126068812	44.2840202433711	166.568834689617	35.5006132023932	18.5834053738961	12.6151592943467	15.2273098107717	39.8277752361936	6.21105987872731	77.2705462451069	2.20549004388458	65.9823088619811	29.3850195060835	83.3628194673411	42.1537602140166	6.23492777398305	28.213782219718	86.4304697590386	144.335500318713	28.0119193523549	47.0625721314869	82.3167097160628	108.262441488733	42.2600800201933	97.5578570749544	53.3976856622172	22.6604176745392	115.582611434631	84.6121616273896	37.4759436771506	122.33154869683	11.8078056025511	95.9440191059857	53.3156621835096	159.648670111227	222.691860997261	81.3600506775869	41.8378929708353	254.974455002884	375.340828561698	120.889492844089	55.8702682263185	51.7696781278957	186.815907545084	99.4128162416817	86.129539151795	91.7183912796439	102.333969078875	24.742625714872	43.4078736759752	63.8721067318828	88.5932556685459	33.1641719912202	165.927058589394	14.0816603684473	138.05821738048	13.5330540973877	106.694197132048	89.3858878555731	256.342313846976	49.2073956211663	11.5633181582462	145.274452279342
ENSG00000211935.3	3	8.37613375057448	4	3.2137881666134	9	21.2799378738621	62.217452871893	13.0179080699338	13.7687217803515	9	6.3439099450935	7	7	9	34.7507227057557	8	73.6682915339757	39.7505950947889	0	21.9506850932171	67.1211152118242	71.9617083818608	13.2052801628179	25.9214738829071	41.3262736818757	2	44.2277887098433	36.0255518466834	70	0	65.8888791416531	11.5068531443596	40.2346985784802	60.9258072167292	3.10369886152718	52.7493187611244	16	38.3289002508345	37.2630076134681	37.8982593610108	71.2230147848762	67.5558727576261	11	4	13.834313841661	33.7087497418239	59	11.0907530377096	5.91048914729849	11	87.0854012944394	35.3438177161453	39.0469647095041	42.8777252410194	19.5387036160291	20.6764766010322	30.2764335622582	56.0409803927366	4.11606735521112	9	150.794976005041	45	119	25.6504757202305	0	60	31.8969981345339	28
ENSG00000211937.3	19.865669301098	21	44	83.7558561947292	9	33.6524107809406	39.3573640838405	144.1591910948	35.8749672717789	11.8537220605864	7	10.6590125538604	8	4	26.6888171691717	3	86.3254201298644	33.4670291730682	11.0243349267904	21.6870935773412	67.4327892641433	79.4504421836847	39.6754044010005	44.8707940032849	13.8883446212118	28	106.662920764311	23.3825614325597	89.8821838026879	22.130690409039	41.7281813847891	14.728367578347	85.7950407158099	31.8235005871002	10	57.4121919792999	9.85799554971195	44.6522564723806	22.8916323774655	63	64.5606687376877	86.0881097123503	16.8906092578664	110.14556020308	225.514108934574	65.8563742806762	41.725396111225	37.9392057149151	59.27125187405	52.9711292379724	48.2388419518749	82.3474969011163	52.8468967572901	7.26258362183563	29.8023297250703	13.502009093063	53.3330567111727	23.6877130720053	29.1727391555314	7	104.481087792674	42.741161930209	134.543918160316	36	159.043211836124	43.3359572058598	52.9021318564443	115.720322987618
ENSG00000211938.2	53.1545825713222	33.6280202639263	45.9315023350107	125.449971952193	45.1116679246229	115.672408797398	205.749663435795	167.797600418142	60.2405235341866	24.3597221045197	17.2560867850399	42.2812334621348	52.4743899743879	5.43306027584205	260.838333716622	5.54641224769389	172.953774325506	62.5479743025137	60.8122634228839	52.8499396852289	68.3658301676527	78.6643402337466	139.287641152197	129.493593227007	44.2639282469874	52.3351843715838	142.816225651101	136.852223601677	173.695145156567	217.56594415994	127.056415231916	21.7918232613968	242.38318802603	120.02327701542	5.68830003510567	226.408030551819	15.0361614824447	132.015344266671	137.76153471301	122.641604296998	236.527309695506	441.826591172025	23.4119030229307	372.517078996784	487.945739973747	140.874428851553	158.564327641325	57.3506838895862	143.314566358344	112.117931140587	141.439343950267	169.959019229375	125.130560385348	64.7538870543567	15.2746921861188	53.2167776456612	74.1125724743597	92.9204518101552	148.18284379964	18.1171159410379	278.714183287201	87.1883419943688	288.529670791053	158.352921986842	164.451513054527	208.946085615076	102.187381415328	197.722493308862
ENSG00000211941.3	30.3967849571666	23.8195666922059	40.6229259610518	110.601684055031	40.7214184772608	17.9229709364753	48.1274938403632	176.565462218378	48.7916662852641	11.4676095599796	10.9435871499992	20.41836262666	20.1795406673612	12.2692934952615	67.7501097783933	2.78474165360636	56.9223971314026	34.9483292494879	14.1133771906578	40.1255162606629	53.2735196236657	95.722835814579	104.469263008622	44.9208112895379	94.267182569303	35.8315644272854	57.4497142556749	56.8912413984399	54.53407359907	56.8148737379994	77.3298604353092	24.6916958031023	134.334276202756	77.1172491912336	9.75232123981397	93.2307459305031	9.07859558876647	42.1174837225411	52.8712787285787	76.7652264156821	85.5958718722657	277.894627832711	20.0698162533119	132.167613184045	283.127859042331	101.593538855362	72.9641101229998	1.44855271636967	61.7713473388936	54.9238466289902	243.209493076728	67.6816492391281	118.139365098245	15.3547256741679	37.3359255011846	30.1044983147217	67.3301769877407	64.9770835759939	36.3765597938002	15.5333568557288	210.897515558319	51.0217412021606	127.972984050139	72.5633693352968	134.147262281241	47.2536006838418	73.2268313435521	106.970149572372
ENSG00000211942.3	6.48202037712424	6.84637475996452	7.67555666405083	20.7980780345194	0	17.933022975496	21.6205195718761	107.111038748439	12.7698042584068	0	5.14722543511205	0	2.38621614393629	1.31579800177571	14.088271324368	1.08984885193745	17.3498961062425	5.81462664279656	8.57985991366281	6.3748798401597	4.69621057063518	3.93788840121682	16.3187346193919	18.3032040736316	4.27016195750616	9.06412759770487	7.2581051679408	9.95217564928788	5.56404425568652	16.9305403958385	21.5673036090277	1.14093452419177	36.7237332515115	24.5529823724555	6.61741655348471	29.7297039438461	1.07985573178885	11.1963852121278	1.17598699353267	28.1835101055694	30.4100084458658	33.9284734670378	0	22.2432294198949	71.039094833314	11.9460478586796	19.8635801927001	23.5565215827751	23.0092724769965	23.1437444393367	8.39193773923046	4.68343888258106	22.9831308105223	1.13236623063259	0	11.4402763969364	22.9779540294849	12.2687700146296	16.2769367433371	1.1047020814075	53.3258584004788	14.2964545802525	32.5050903972803	25.132436440446	23.090975491089	32.1967736613088	4.9331739044819	12.0576732986907
ENSG00000211943.2	26.0985940135472	25.7011739848297	44.2960637318128	118.451328465232	22	65.9149916867918	124.65732752543	123.418084166438	58.4437473580877	13.9483603261357	12.1289008118522	19.8044838607816	22.2897819380509	12.1093796718997	137.25123897707	6	150.927259163986	65.6727200577073	21.9068423801531	34.6361595462394	44.8588562599868	34.1795504062285	53.6509327577496	62.837087764357	39.0584177857949	48.9641562783115	103.918137307909	133.550273325614	67.6167721843497	74.3023580521549	106.755876722559	39.705855388409	175.883908233528	70.1177271207853	10	185.134717588879	23.8014537498174	106.140332442793	55.4501977987054	93.0040145196009	82.783850057306	192.389622831302	18.0624468473526	179.485435415478	235.795368356106	125.638055238996	107.656236949248	44.231384550505	190.592318972785	70.1366436138949	127.539090720902	140.046466172192	79.0253126723658	52.5364136633526	37.4706762501449	37.6330633101212	66.0545587471185	55.1516581441993	41.9345459855269	10.2329094192602	279.293081183918	74.0680118369419	179.389604680711	96.5469198495926	176.716696146157	117.100747188918	47.3703301477066	100.796297153557
ENSG00000211944.2	0	0	3.19927136809444	0	0	2.38383456214536	0	34.939665319577	0	1.31394248553629	0	2.3959032786512	0	0	0	0	3.67825755105964	0	0	1.59295910427035	0	1.27582494239448	9.24886209529892	0	1.43684622338502	0	4.58180192543834	5.50098995875974	0	0	2.26578589307251	0	5.50007212280642	2.43343199704026	0	5.47064132094081	0	0	2.32883239876741	0	1.16912227531023	8.00779765498637	0	1.35738831733082	20.4402394371488	6.52844811672415	0	0	0	0	2.52728582061975	0	0	3.35883516529517	0	0	0	0	2.33367368672874	0	16.5587917654766	0	2.2523344101799	5.78511004084173	2.25752578636585	18.128839697818	0	2.3602182270117
ENSG00000211945.2	21.4190494530611	30.3340679246971	71.5826997926838	163.337851613125	9.38426943353591	74.3665470690103	76.1848544547585	142.69112239995	40.7462619957666	17.2835683396957	13.9219991380321	20.4474292192498	29.8562077706346	8.29108885367103	81.6394993461561	1.10651669766108	120.118059090953	53.5392317314191	33.4331319726624	47.7666449997539	74.4007758145648	71.3292447924687	92.4316140645389	87.3422171599981	38.1330622219844	8.97423540239286	130.095951058707	218.658471950199	161.445559138738	59.5162243419763	173.183802621956	31.6944240775751	196.10446667841	64.2104180083282	20.8379230876621	142.731639540069	17.1415252383784	46.9646752587359	61.4206818107792	96.711816703661	139.603063265047	175.063295200887	16.6848204901443	604.572705443971	337.165856911031	75.0317935549512	99.3881828772411	56.2303218721043	121.689226686704	66.6636497892994	129.604649004443	102.5546731903	138.863035532877	33.7205152631012	30.7103326698591	30.3745480883012	98.4918069194455	80.487780672641	55.3468617146565	3	295.590429936431	56.6156454694728	157.185252283831	112.342361954085	139.14333865784	35	61.0839056995371	177.106370481481
ENSG00000211946.3	5.76845772772597	9.08658101921951	7.00292465736699	20.4317919479245	3.39024695436849	17.1306767606426	30.4583795373558	51.5759125247774	13.4861346565242	3.1071094104605	3.21116802292997	5.03702476147741	10.9089227558145	0	7.66236308613835	1	26.4393247340631	1.19190853211431	2.1750414168559	10.6733488601566	19.7024411508308	71.0149301892237	10.993231697982	12.8853054573216	15.850370888507	2.3872500200733	52.3011953878732	31.5141217250681	48.2360292344116	30.7459559424526	10.9640506499596	2.24120219892256	51.8977915503091	26.4954099685223	0	7.40711835174745	0	23.9363333838677	9.76921108533224	29.469283385763	72.8091329609898	67.9691657617405	4	66.0733831688938	72.7099210991584	55.2857461092881	6.16720395575594	0	12.6088817159963	17.0339221052606	4.38327421431014	72.3511814874186	28.9939153953576	3.28335979097666	1.05690915550467	7.47202744046608	20.1718047031599	5.12885814375349	5.48497971060964	6.76894661577407	37.1649608254222	18.9493925026338	19.2244027620203	25.3760808082407	40.3282425098492	9.21212077896515	11.0290359531617	49.6856365595916
ENSG00000211947.2	34.1946642321222	23.2202697625308	23.4223458184527	108.225934992489	5.85659842877349	40.995789050118	88.2251461435107	139.405684865906	55.3752207815331	27.2336244826196	12.676526468152	26.4025641589919	37.4622625175773	13.3819757107429	100.455393397103	1.03640455535121	155.671325627587	59.8292933506329	10.5470742285159	48.2507762477743	55.2467995858915	52.0529681192678	131.139147110165	71.5077858736843	51.5876191122706	46.8344508659258	102.19490779761	112.849438958336	189.225488307809	87.8037837346664	117.788080927216	31.8666708328322	179.365805473068	109.848581824581	11.4377196413777	176.657286654679	11.7743050130181	84.1692564586915	72.3155472968259	117.588239256916	144.306056191009	256.472586129149	12.6956590109856	262.918557299642	397.612766632317	76.8661485364887	73.7385572349348	39.2688067620963	183.561196999548	127.65270230341	175.065418756104	138.905423511434	139.842703801843	36.8173241599969	34.1062383121211	48.3879942102922	87.0517356650575	57.523485375941	61.0604706698739	9.94717574064905	307.245967096812	62.7039721257489	245.068732053699	127.877440393613	205.754453779734	86.3506527066017	101.851080931806	115.259680675322
ENSG00000211949.3	178.353507401395	130.877650019019	115.784470113304	386.075893842277	94.5901453143102	316.798219936203	409.384152389326	648.576489760279	183.421532297427	75.3706632760365	69.8527611354069	127.329389820878	101.231952859234	67.5229987447273	748.002444256682	17.8085028072943	619.199601808614	233.418294647073	44.731660479387	234.968421261552	226.254487760139	395.891802119036	563.161966535847	492.377829550941	146.326012521809	153.614970938724	372.737551795102	494.62891518801	493.836973728143	428.966943091796	438.603890905877	141.830961366943	855.181614962269	488.585129356719	30.3558277027316	874.645377092487	64.4144756169725	299.921433254564	261.800105477164	331.320743444719	621.560648591523	916.344700130946	104.173511715402	1264.13956472595	991.254881407318	433.151023656271	318.328531510444	245.379910069558	373.616554476161	443.954822392781	943.786558418279	286.693461379986	579.824047264873	161.903942243901	110.962002279724	207.072751302575	319.608786836935	269.989395660143	127.320084775446	43.4864553314684	1426.7630332058	271.628758965291	922.735553043302	563.409675603117	619.772124914261	554.672787947347	344.928199316691	747.183912783074
ENSG00000211950.2	4.48402389210092	6.1939391812664	14.0909016957553	75.7162539275356	9.44514704599916	6.01768224043831	16.051851069399	8.2611170833052	5	3.18354187485229	4	8.06657391268602	3.77346424315386	1.1464566738915	6.2207066787218	1.17446708337483	13.83263659691	12.2862462320272	3	9.78302097508677	6.34902558803251	5.9457380315956	8.7144689258141	12.7030674635225	15.6422769857696	4.08188472983621	19.853580091096	16.0024456934014	28.8571798600718	2.54029144482784	30.4724500260371	5.20359917749541	44.8881809311889	27.2584466682733	15.0493834850163	14.3808124044317	3.09739318061297	6.41526276271503	9.93304265720021	37.7400815434144	19.6351910861538	28.2188082906903	0	24.3359951914877	84.8940963915041	5.23394515977468	21.146102570548	22.169967393412	66.0103868592516	15.4555783723806	23.3385472430075	16.1366705741832	39.5187049045814	7.35679414295352	5.63088464452677	8.17224786763636	10.4496565611225	13.7335276319359	11.0930747642137	0	92.8670373693495	11.3013521295429	19.357141837331	29.6033360073115	34.4382065988806	10	13.3900323780565	23.7257408013656
ENSG00000211951.2	3.13433069890195	4	8	22.2068321980716	3	20.0474899487551	12.2341411976277	8.16053558323837	13	2	2	4.4420062838311	5.3612118982079	4	1.04735834999691	2	38.4136884756155	7.35547964095482	5	10	12	3.66525877014315	48.1080161662096	19.7938331844655	13.8798438584618	12	9.43691078138574	10.6174385674403	26	19.7412297570988	36	3	34.2192986682225	18.6836332240562	0	28.7034657627794	3	9	13.3484166520375	22	40	43.7046119315665	2.10939074213364	26.3203193013861	69.2284502064401	23.7902191790649	4.27460388877505	16	10	15.3293605689035	30.8990478540716	14	21	20.7374163781644	2	4.23579216735553	16	13	17.3693164570516	0	94.1338615762398	15	25.4115068613474	19	37.9111755973364	0	23	208.605699392436
ENSG00000211952.3	3.26925888371427	8.26986731887188	3.54625633469899	5.32189454141896	0	1.2176315435685	5.73702581610491	17.654044069077	2.36064590001681	2.53874934638871	2.466909983824	0	3.22031876824019	0	21.3012182568304	0	7.41052815004446	3.55623156808751	3.3190243566475	2.56869196284208	1.32006645741281	2.93843390598961	22.9363625848958	5.32616448871772	1.34902187843225	4.80716955772385	38.677317337831	5.77090768453257	4.28777726946158	5.80465471460461	8.09744628545031	0	23.6486577329389	26.9325264483607	1.34681007916169	30.0865213925774	0	18.9291587165501	2.66588047216664	7.13096585707492	9.6169884606834	29.3326035120541	10.6863474720999	14.1358239773642	27.5139957975905	5.68858472860309	10.7564627330549	17.3170957975572	22.6936444706091	7.17196896317667	19.8744668157789	3.95845231702836	9.81124974614637	5.47329028819186	1.31047297729785	0	5.05761703593852	2.59690063097533	1.23132284748182	6.4941282456456	22.1538347799145	9.51576553411284	33.2390324157254	22.2318988241568	19.3048175797841	21.6861522274957	9.36888777059228	38.8811794385277
ENSG00000211955.2	41.4416558708156	32.0460150140999	157.325789033666	136.94350425569	40.2495581708667	36.2966004181282	10.9623571892106	403.910792807887	92.6330122028252	7.49173886856717	16.8059699499718	26.8103110998387	34.6126529492777	28.3963620116888	166.307330436549	7.43899594333246	98.7853202191559	94.2932190166652	58.5876171124369	54.0647315324559	48.007825850362	126.33288183463	147.927728651026	97.1283271015716	112.888094235731	60.2300270644359	106.127303550351	178.822019811148	205.589286601242	146.675571756507	41.0601502975892	74.8713389522759	152.933262830923	146.194098946564	34.0358904761083	203.00382135364	41.5522730172814	13.7813720331038	99.269712950561	165.923611920154	114.635079861245	146.414490136469	11.4778906365196	363.666218216193	309.251997245715	63.3385667525525	0	107.743515066585	248.331546393111	44.5369086913745	139.889666756061	103.21386520614	149.394928287565	91.4816985946681	42.5510026576816	88.3553081426177	115.700325875213	56.9177322850287	147.517008124298	12.2908159063345	114.700183569718	101.443869498756	191.076152970519	36.4474347791839	243.869231580698	120.329971041744	63.8729820354221	422.128455615819
ENSG00000211956.2	38.7171214249837	16.0547436786173	39.3799647248592	73.6434653780143	41.0274551513317	50.1918164701722	45.5644757707926	107.576123346551	36.1610222757944	24.696450420496	16.4872349098049	19.8557970205052	36.5922569295508	10.2436838727565	55.4680390940986	6.43763163093234	80.1773959041161	77.3174241122835	68.3881268397522	56.0485470128783	31.6644019596861	1672.09391670721	82.6506908870803	76.8359728766582	59.8713365523127	16.7352511544587	112.919673318692	38.3455511341613	287.45277407278	65.2922880681449	51.7743499930988	18.2946312003678	298.523238316822	99.9686829511354	28.9174406962355	101.253035092211	17.6565347010643	50.7677080447771	130.825638492881	101.367831131122	95.9948632411427	79.2224782282253	12.5980873612765	123.694833358434	175.13291650482	63.2818554230647	65.3110959924246	58.7613986110677	112.716361287335	51.298520972281	85.4991599023296	65.4029362814774	69.2598444325146	63.8770647387624	36.8544267934661	39.0591430761021	84.289012257078	89.6016751909506	247.696757553758	4963.19133869998	111.546420098902	170.477429344061	144.781382549241	173.181199217122	120.990114071599	321.171140870427	47.1341966946195	142.342476402663
ENSG00000211957.2	0	0	4.55481341883788	2.22667340585115	0	2.22667340585115	2	17.5147717621174	0	0	0	0	0	0	6.85267409519265	3	0	0	1	3	0	0	1.00524540749356	1.00379519220303	3.01700951310224	0	2.17264695476223	9.73776475161818	13.5269815057804	0	0	0	12.2398140007616	0	0	8.01825920008989	0	0	0	4.4533468117023	9.2676782079616	13.657992292953	8	0	0	0	0	0	29	0	4.48005751851171	3	0	0	0	0	2.22667340585115	0	0	0	0	0	2.2330977723292	2.80089107060259	0	0	0	0
ENSG00000211958.2	0	0	0	0	0	1.69076457326159	2.19473603917838	4.01359182907436	1.07087111151893	0	0	1.15847717255252	0	0	0	0	0	2.58495233689795	0	0	5.97261041657391	2.78810190823078	2.32672164232905	2.15732691660203	1.29066378819055	0	2.39110320500856	11.6546799834416	2.41992337836274	3.80440821266131	3.24147888284158	0	1.09922897022845	0	1	1.09163244054776	0	2.19447818452487	1.08928809089426	0	0	6.51946776556707	0	16.6747017988772	6.2901764573943	2.22562075796494	0	0	1.16444843551269	0	6.62949720050242	0	0	0	0	1.30027361305117	0	0	0	0	2.19053657416765	4.29969139630283	0	5.49948787410016	2.64227896014367	0	5.65083501533799	3.40365268458726
ENSG00000211959.2	53.8504116163192	18.9304255316868	62.96353428915	73.0595020554129	32.5654466700584	72.6337889600638	137.813438695074	128.668353627324	66.3456203337791	29.0601554785956	6.10877113245733	19.8058783443999	35.1695192292615	8.27202980355999	24.5912639725198	7.69356928300144	150.243066751273	72.1989569098371	56.6746240753834	51.823063195031	73.8122722554375	118.641315376546	101.676205349611	132.784994433796	48.8793612218789	42.8040615293346	91.4329166960123	51.8145926980431	183.485151894624	86.814620947376	59.6711054080075	44.2831022255849	204.129105382575	97.146973229466	16.0646721178518	110.781361088625	30.3827541503769	66.233477647291	71.0217987219729	155.289985905876	206.258868127331	150.949748323052	32.2619126959045	176.700976563761	187.438098283034	164.916676464307	133.853254924929	82.7828288436486	56.3367838311313	98.4072661602077	62.7417367185588	84.0915279590658	78.9086583681368	47.5820580681979	55.9704181449135	46.4097233532396	98.4373092223049	80.2721819874322	194.92001929956	8.17831985749471	149.94674929521	114.568279972467	233.625042175892	142.571030279605	179.044253184565	70.2333750648584	98.502638051079	214.431541665247
ENSG00000211961.3	2	0	1	1	8	0	2	2.58758156098112	2	2	1.05276415985004	0	1	0	2	1	0	4	0	1.01156177616154	1.00693038231381	1.02417436971796	1	1.00771570950213	0	1	0	1.01894500179037	0	0	0	0	2	7	0	8.03101368771145	0	0	4.02317692193641	0	2.01736140636085	1	0	2	2.00280085706843	0	6	0	1	8	0	5	15	0	0	3	1.00747084265949	4	0	0	1	0	4	0	2	0	0	0
ENSG00000211962.2	10.7360277379113	9.97462568006258	18.3423847480613	54.155368170533	14.2398437728668	51.8656921129503	62.9018555134006	55.9429001491201	30.365471938583	9.53829407885697	17.4327268982258	19.3949128414129	17.5778344913624	4.20555299203659	51.3671146272454	8.51942754695833	98.9260675394087	21.2146031312792	33.5607677450185	33.7745119255575	58.874602585683	59.3315030061307	58.7755228142958	69.5862649411628	63.730534792155	10.4811211312663	53.7225683805421	8.55764607145052	81.8994169546467	28.1305290872483	53.0230597145253	47.8622528166402	109.666073582379	53.7810973842953	11.7840888307794	50.2023584515695	22.4938607347071	49.0850582181281	43.1611797134337	47.0822683183423	52.4660734576719	72.7392484440627	10.2952181757031	41.1892228662673	155.442574634582	19.2099205146349	34.3300733782123	64.3824674426175	29.7798881792427	23.1232105004701	132.352916863546	70.1631254815204	76.5614207535388	53.9373303419139	35.9860787396341	20.9661912744335	69.4756239279343	48.1006946430229	89.5835339111771	7.09628621170881	138.173855658059	34.8461147520648	129.620252279804	90.8415912925179	126.406065467574	92.781827081817	40.9077563878472	83.0187425010918
ENSG00000211964.3	3.69610140551755	10.5237651873773	4.34056602825078	69.0524144577352	2.8698992361069	12.405788315842	17.0073576997619	98.8867963156597	3.16647086640693	0	10.7010228327456	5.17311962134065	5.6121679520559	7.84668847543049	72.8736980542484	1.10680764273261	7.40961556326092	5.05326891217739	1.54530655790344	7.64353934952967	15.1129047519401	32.6996281555612	88.1679032302123	20.0810057631233	14.089309563159	0	188.266964350165	68.8046882408337	112.093904082716	34.5280638011785	92.8716758414232	1.76250979142375	20.8532527130682	23.564859605438	0	134.819340961041	4.02416795452949	73.3440716231873	21.3687729872138	22.8965898463296	24.8441786733771	65.2301185909355	1.19590351574513	82.3104925657607	174.543986834697	77.5747982495163	9.86875748172173	2.54478868657386	69.9165041012936	11.971020259273	88.1823725610513	181.377911078773	65.4917614420522	7.07285920669697	1.55970677231473	10.1334385166425	7.45065271038412	2.75453851146876	14.4005453582744	7.41927061137372	385.816732319991	217.456593920537	35.3870614551974	22.88091512744	44.8889059496657	21.1226597124072	29.3988302336335	92.6567922377298
ENSG00000211965.4	11.644223969804	12.6269102540547	15.5918888571772	42.0979386112509	2	8.80013909123816	24.7522521361562	68.2188007008998	8.9833817414511	4.06316919745088	3.38497530954047	5.2874472288353	9.18110389101263	4.0361533120742	61.166999105485	0	44.8973697548333	16.9464422540078	9.89362942002182	11.0784631861288	27.537056012985	146.003129311596	26.7004391182307	31.8012327782401	16.9069475165807	11.4173260357724	96.3805223804567	17.3768795205541	67.6115854996139	41.0728145913019	45.4714098569889	8.25173991673104	61.3028672298219	50.5431573097622	5	73.2518773474721	10.2525187907036	26.8993076554756	2.26004426888466	36.8633732727668	49.1582012892793	64.0061326276304	2.12388761062214	135.593571771904	113.168853296813	33.1894550588744	10.3043572184466	20.5678286850256	32.574038536115	34.4285789645291	43.4345977292633	109.819679899101	36.1857023461383	7.14985156726338	9.38477649698354	15.6714173789782	22.3257832092502	18.2494267657513	21.6189403434325	4.09236947487258	98.1165901307416	44.2262044169894	54.0786697696551	48.5624850677243	32.7607448202875	14.5770931545278	34.4845795621502	55.1094144063061
ENSG00000211966.2	30.375	26.59375	68.9655172413793	108.723667537498	15.7524492275295	68.4782608695652	121.187452290023	247.001836830432	39.4736842105263	21	8.55555555555556	22.1666666666667	15.6185936705346	9.5	286.778826805959	3	104.495157140232	69.0265486725664	37.9024390243902	33.5111111111111	54.2684087496596	205.905531609542	149.868421052632	56.758064516129	28.8888888888889	43.8518518518519	86.7356321839081	67.7777777777778	158.810614039562	54	101.421686746988	40.1803287134034	153.064064311243	103.916666666667	14.56	95.9508933044211	17.4	69.5081967213115	48.8035653183555	115.027777777778	137.709401709402	460.443037974684	10	99.495145631068	231.201598546148	89.2840909090909	98.3720930232558	65.6	64.9	60.6222222222222	300.800409191854	99.4285714285714	100.721739130435	35.2272727272727	27.5918367346939	26.62143132091	60.8524590163934	55.1894736842105	110.196428571429	11.3333333333333	204.160621761658	76.9268292682927	215.70680205167	92.3611111111111	227.155017679958	252.747703905075	78.7307692307692	141.874971823285
ENSG00000211967.3	31.411174610906	24.6717190560837	38.3788212981451	50.494453394717	13.6211396556832	39.4986483290241	28.1096566006685	52.5823512046051	44.1759368247241	17.7811449681776	8.55182452200225	9.78926701857571	15.494390858392	2.64056275962914	57.4344264722211	6.93447917718902	74.6713757284073	16.5521840716564	20.6463350146294	26.2979110399914	37.080233997802	12.8362905826695	58.3816048551331	61.0856608838073	31.5061542948824	38.390589866358	27.8426926716414	22.8552535708665	57.3945906350526	45.343011882818	43.915998229645	12.9564995822518	105.533835499853	46.6184944239887	0	67.7625033293009	13.1621223288994	15.1583178996614	23.3835857503941	93.3787726082682	113.809603796927	84.1583677771124	25.9959574715461	29.2692814182911	146.373645893368	8.60646736085712	45.0894146332001	15.8623775030321	44.2327045747104	57.8099787872076	56.8820776230733	80.840430092625	22.6526398852507	22.2326696154058	27.7268958756708	13.6730647344456	47.9678177872633	40.5649184369151	108.368706285786	2.60785918503531	58.6015294754716	57.0290285509317	74.8347589426026	61.943408644071	137.272576468357	119.032534057071	44.4486095601929	39.4877411338695
ENSG00000211968.3	3	1	5.09005789303252	20	5	1.01331658953885	6	15.1444120500795	2	2	0	4	1	1	8	4	0	7	11	7	9	16.1473351080588	7	13	10	3	8	2.0373514320478	29	0	13.0444756162215	4	22.1627763111652	11	2	11.0420465160992	0	13	7	15	21	10	0	9	39.0538535668217	3	0	12.0901884279453	6	15	7	22	2	2	1	1	9	6	5.08228886181261	0	21	5	4	15	18	1	3.02315311209582	14
ENSG00000211970.3	32.3740444683109	37.5565492071456	13.5115801345983	62.4282467972666	6.21352484038228e-06	11.3802734227478	50.7074900055681	84.985286559047	14.9679861977212	7.0261661930259	10.8635104309279	0.00359506369593285	7.12499971632107	0	38.189994811295	2.46438656447072	83.5154557487134	73.1966187788626	0	0.421889628216726	68.1371108698966	90.2406562726715	57.7437641813572	26.8196542208977	0.35167470362866	28.4647678489761	86.8632175850148	8.4793019956985e-08	138.06331248236	93.4478851120789	54.6845359720212	22.1145534898302	190.170844687398	118.411644838656	0	109.553695209032	18.1262599504028	120.548623021279	61.9222819341504	35.92491120242	0	117.667172322621	2.33290320606895	159.32305315579	62.9859709014862	7.94183397702919	141.732783444333	42.3253323090787	88.6587269273303	103.656419713513	46.1100837987706	100.512647618688	37.2793543934931	34.2975718179856	0	43.5335473507572	23.9443648612533	84.5288220602259	18.9814774941162	19.2844468724146	86.0139703536884	63.9167003249324	33.7645130979543	78.1594161500571	118.598507403765	37.9671353735545	92.2771881893396	53.4925483722738
ENSG00000211972.2	5.65712514209934	0	9.23430882743287	19.626032623673	9.50690822905086	16.9324480689198	31.7796853409327	50.2966943464081	15.609987444786	15.9974603309769	3.57264886293615	9.75309627015089	13.084012476812	5.16363448678824	63.0311017531689	2.39218381420754	43.4237658893632	31.1607964516382	6.03507590570184	0	6.48663017589367	34.4104226088985	45.2003094357373	40.4469173301102	16.8328291613823	3.34629312125815	55.4412458603424	7.97633375273216	80.4112397751369	13.1311204811399	21.0104487784546	18.3246584313744	18.6683875628424	34.6864202062433	0	68.7746659153052	17.6840135751803	32.4499873202337	40.1681932188452	5.57390851166525	6.67200572696854	198.446177136363	0.00509246237153235	52.2575072572775	48.2609982560454	48.4607002503967	60.9472088689541	20.2139641488436	60.9722695080671	30.7122369210556	40.4172102882117	37.8015469765653	58.3432940691604	24.4724589563489	5.30133662329402	13.3970369144322	22.2893146129987	25.6561937138394	6.54231580841215	8.45409371078953	85.1487166708187	46.1580065575603	86.6228803436722	16.1990186477291	78.2111346388404	0	23.5986212900071	82.0442094658473
ENSG00000211973.2	5.15316863042073	0	17.8506746320921	29.6386121388265	0	61.8358112605389	17.5547535270786	15.1314456988665	20.3484525767163	13.4702971795232	0	0	15.2421721824432	0	21.0128465956244	3.23528590905659	45.1494208045112	8.60134296920922	26.1919554241922	20.5711088035879	13.4782531042107	83.2154475057347	33.2044642075305	57.9923476118775	12.5570730427101	1.74436586604623	0	34.7835181910399	61.6402024947939	8.88053395173466	16.8444266427454	8.84534617442406	38.3838540831174	34.028514281964	1.03171996611108	28.8992664362135	0	9.39884085813851	0	62.1174142947088	149.324196024237	5.85747599374764	8.10477650359022	61.6659735006019	120.665917502102	13.9449117629131	11.0415697986859	0	4.21305081122211	25.0989333102257	49.4244698169381	0	43.74948742726	0	25.1508631794457	0	54.7044750933202	11.9196908053847	85.7535129203579	4.55715521204139	70.8296771066224	23.7729551386775	47.502578471973	15.9441147812953	59.6910103246663	95.3028009946603	26.241574075668	12.6000265239389
ENSG00000211974.3	2	0	0	7.68869171954364	0	7.34110860540764	1.34590606649788	1.80584571057616	0	1.05804305652878	2.02573319966104	0	0	0	5.74529382749409	0	7.24351280251124	2.84166868040154	6.97566507320957	4.08646587349877	2.07173174581791	1.69308994240157	9.15811822569862	2.18926296426653	2.45540196897245	0	6.9390321151427	10.9369662828708	47.779551346652	0	1.34733886933199	1.21409936482194	37.4393130140924	1.34283493667487	0	39.8343871395547	2.14200445028805	0	2.21946964765284	2.91784590119175	57.6878629722875	12.5273427120392	6.12916320535431	0	39.9430199719425	8.10183611765462	0	0	0	5.34045720503262	9.86344556372111	7.86448789379071	3.52404528012573	1	5.18125609496224	0	7.55081271200598	1.29542559588749	9.14694876401612	2	31.3565669263822	0	8.42367668735749	14.2584777690307	0	14.6640427941402	0	1.81911378012553
ENSG00000211976.2	14	7.0669619938582	9	34.2760600788884	6	11	19.5364636264228	57.0711088751218	7.38998709907685	1	11	5.54597796670819	7	5	71.847167212775	0	9.16749190716091	12.5794644789502	8.24288790622193	8.60493329730728	23.7357350346586	17	35.7584721832199	27.3630860697822	14.9123531355541	2	28	9.01019116387309	45.5577362608873	31.5199110647962	14.6769422905894	4	37.2408973715237	22.4395957241017	0	77.2352988426527	12	15.7088857467098	28	23	54	52	2	72.6581809957586	93.3910534834389	19.3432129724896	8	6	17.946136712946	27	17.9916962455867	43.3216351524275	19	15.6154938531305	8	11	15.5369171967422	4.25626403194455	22.0955937790644	5.63566506898199	33.5276837486341	64.5340687301191	22.3758913724774	41	29.0861072694354	5	36.4402783951298	28.1080273074457
ENSG00000211978.2	7	3	2	5.09335308949363	6.47462269698538	4	5.08442822892587	5.08660506183451	3	4	4	4	4.38140632946535	0	3.21652968137426	1	12.2042652986546	14	11	5	11.3142398997698	18.4946104181882	7	11	3	10	22	6	33.9167063413322	3	12	1.03278547766105	21.2336598168474	12	3	7.28605592303383	4	0	12.3575468721561	16	27	12	6	8	20.9984211022201	2	16	8	19	5	18.3599265598693	9	34	11	3	7.37856867909005	25	14	16	89	21	22	23.5358504154982	14	16.8406971449432	2.24941546085914	4	18.6731242187058
ENSG00000211979.2	0	0	3.16826251391076	0	9.43481687484856	1.00322815972987	0	9.05203124483475	0	0	0	0	0	0	1.0390649758351	0	0	0	1	0	0	1.06611334964848	0	0	0	0	4.1669418423494	0	0	0	0	0	0	0	0	2.06606377296977	0	4.28141725424254	0	0	0	0	0	0	0	1	0	0	1.01009897281365	0	3.03610301437726	0	4.01700027228139	2	0	0	0	0	0	0	4.07922766175288	0	0	0	0	0	2.16085829160776	0
ENSG00000211991.4	0	0	0	0	0	0	0	0	0	0	0	0	0	0	0	0	0	0	0	0	0	0	0	0	0	0	0	0	0	0	0	0	0	0	0	0	0	0	0	0	0	0	0	0	0	0	0	0	0	0	0	0	0	0	0	0	0	0	0	0	0	0	0	0	0	0	0	0
ENSG00000211997.1	0	0	0	0	0	0	0	0	0	0	0	0	0	0	0	0	0	0	0	0	0	0	0	0	0	0	0	0	0	0	0	0	0	0	0	0	0	0	0	0	0	0	0	0	0	0	0	0	0	0	0	0	0	0	0	0	0	0	0	0	0	0	0	0	0	0	0	0
ENSG00000212013.1	0	0	0	0	0	0	0	0	0	0	0	0	0	0	0	0	0	0	0	0	0	0	0	0	0	0	0	0	0	0	0	0	0	0	0	0	0	0	0	0	0	0	0	0	0	0	0	0	0	0	0	0	0	0	0	0	0	0	0	0	0	0	0	0	0	0	0	0
ENSG00000212014.1	0	0	0	0	0	0	0	0	0	0	0	0	0	0	0	0	0	0	0	0	0	0	0	0	0	0	0	0	0	0	0	0	0	0	0	0	0	0	0	0	0	0	0	0	0	0	0	0	0	0	0	0	0	0	0	0	0	0	0	0	0	0	0	0	0	0	0	0
ENSG00000212017.2	0	0	0	0	0	0	0	0	0	0	0	0	0	0	0	0	0	0	0	0	0	0	0	0	0	0	0	0	0	0	0	0	0	0	0	0	0	0	0	0	0	0	0	0	0	0	0	0	0	0	0	0	0	0	0	0	0	0	0	0	0	0	0	0	0	0	0	0
ENSG00000212024.2	0	0	0	0	0	0	0	0	0	0	0	0	0	0	0	0	0	0	0	0	0	0	0	0	0	0	0	0	0	0	0	0	0	0	0	0	0	0	0	0	0	0	0	0	0	0	0	0	0	0	0	0	0	0	0	0	0	0	0	0	0	0	0	0	0	0	0	0
ENSG00000212027.3	0	0	0	0	0	0	0	0	0	0	0	0	0	0	0	0	0	0	0	0	0	0	0	0	0	0	0	0	0	0	0	0	0	0	0	0	0	0	0	0	0	0	0	0	0	0	0	0	0	0	0	0	0	0	0	0	0	0	0	0	0	0	0	0	0	0	0	0
ENSG00000212036.3	0	0	0	0	0	0	0	0	0	0	0	0	0	0	0	0	0	0	0	0	0	0	0	0	0	0	0	0	0	0	0	0	0	0	0	0	0	0	0	0	0	0	0	0	0	0	0	0	0	0	0	0	0	0	0	0	0	0	0	0	0	0	0	0	0	0	0	0
ENSG00000212040.3	0	0	0	0	0	0	0	0	0	0	0	0	0	0	0	0	0	0	0	0	0	0	0	0	0	0	0	0	0	0	0	0	0	0	0	0	0	0	0	0	0	0	0	0	0	0	0	0	0	0	0	0	0	0	0	0	0	0	0	0	0	0	0	0	0	0	0	0
ENSG00000212051.1	0	0	0	0	0	0	0	0	0	0	0	0	0	0	0	0	0	0	0	0	0	0	0	0	0	0	0	0	0	0	0	0	0	0	0	0	0	0	0	0	0	0	0	0	0	0	0	0	0	0	0	0	0	0	0	0	0	0	0	0	0	0	0	0	0	0	0	0
ENSG00000212100.2	0	0	0	0	0	0	0	0	0	0	0	0	0	0	0	0	0	0	0	0	0	0	0	0	0	0	0	0	0	0	0	0	0	0	0	0	0	0	0	0	0	0	0	0	0	0	0	0	0	0	0	0	0	0	0	0	0	0	0	0	0	0	0	0	0	0	0	0
ENSG00000212102.1	0	0	0	0	0	0	0	0	0	0	0	0	0	0	0	0	0	0	0	0	0	0	0	0	0	0	0	0	0	0	0	0	0	0	0	0	0	0	0	0	0	0	0	0	0	0	0	0	0	0	0	0	0	0	0	0	0	0	0	0	0	0	0	0	0	0	0	0
ENSG00000212122.4	0	0	0	0	0	1	0	0	0	0	0	0	0	0	0	0	0	0	0	0	0	0	4	0	0	0	0	0	0	0	0	0	0	0	0	0	0	0	0	0	0	1.94043675644575	0	0	0	0	0	0	0	0	0	0	0	0	0	0	0	0	0	0	0	0	0	0	0	0	0	2
ENSG00000212123.4	27	14	17	23	21	29	15	19.0000703402758	45	10	15	15	23	10.8857412653447	30	13	32	10	13	17	11	43	41	15	14	8	57	12	38	26	31	11	56	24	19.0002119004722	28.8462075767114	19.7396942580876	32	50	37	38	53.0000000076616	8	44	51	30	5	23.9315973572335	28	21	29	9	35	36	22	26	37	17.0000000127878	12	72	54	22	25	23	33	51	17	36
ENSG00000212124.2	2	2	0	10	6	3	0	2	0	1	1	3	0	0	2	0	1	1	5	0	3	2	6	0	2	2	7	5	0	12	3	1	6	1	0	3	0	0	2	0	8	1	0	1	6	3	0	0	0	0	0	0	12	0	2	1	5	0	5	4	4	1	5	5	2	0	3	0
ENSG00000212125.2	2	3	0	1	0	3	7	4	1	0	4	0	0	0	4	0	5	1	4	1	4	2	2	1	1	1	6	6	10	3	5	0	6	5	0	6	2	8	9	0	0	2	4	0	2	0	4	0	4	5	2	23	17	6	0	3	8	3	3	11	4	0	0	2	2	0	0	8
ENSG00000212126.3	0	1	0	0	0	1	0	3	1	0	1	0	1	2	0	0	1.72365274307226	1	0	0	0	0	1	2	0	0	1	0	2	1	0	1	4	2	0	5	0	0	0	0	4.0490109246692	2	0	0	0	0	0	0	0	0	1	0	3	1	0	1	1	1	0	2	3	0	2	0	0	0	0	3
ENSG00000212127.5	19.2196233809678	11.9978924214548	20.9876437791859	18.477296185561	39.2099916910591	20	18	13.3927231539908	25	4	13	6.21430193257817	2.06072999484668	1.23753531731409	20	9	18	13.8739113339658	43.0020923036732	17.8366835654527	12.4818266981595	20.4693357137048	22.2067162749457	23.4140308366371	10.5420564972209	11.9626943632579	27	55.7932945529751	33.0907701504479	20.5294075593143	66.7410684907062	9.75891731728521	55.1131822834969	52.0016127188105	18.3489743020684	34.2698318532399	20.523743960378	31.4362928631528	71.1897709368988	27.1272305962414	34.368326662831	29.7785366963757	5.49470807380375	21.8243983162038	39.8589507760288	21.8543045279869	18.5202866556097	10	13	29.7924057916701	32.0847540823849	51.4527966183567	91.8161163115047	36	10	34.2658754547516	45.538154200549	32.7022316872929	27	72.0114472901854	39	20.033867581197	14	38.2436453113202	39.9874840017603	5	11	28.2619656906435
ENSG00000212128.2	0	0	1	0	0	0	0	0	1	0	0	0	0	0	0	0	0	0	1	0	0	0	0	0	0	0	0	0	0	1	0	0	0	0	0	0	0	0	1	0	7	2	0	0	0	0	0	4	0	2	0	0	5	0	0	0	1	0	0	0	1	0	0	0	0	0	0	0
ENSG00000212133.1	0	0	0	0	0	0	0	0	0	0	0	0	0	0	0	0	0	0	0	0	0	0	0	0	0	0	0	0	0	0	0	0	0	0	0	0	0	0	0	0	0	0	0	0	0	0	0	0	0	0	0	0	0	0	0	0	0	0	0	0	0	0	0	0	0	0	0	0
ENSG00000212134.1	0	0	0	0	0	0	0	0	0	0	0	0	0	0	0	0	0	0	0	0	0	0	0	0	0	0	0	0	0	0	0	0	0	0	0	0	0	0	0	0	0	0	0	0	0	0	0	0	0	0	0	0	0	0	0	0	0	0	0	0	0	0	0	0	0	0	0	0
ENSG00000212135.1	0	0	0	0	0	0	0	0	0	0	0	0	0	0	0	0	0	0	0	0	0	0	0	0	0	0	0	0	0	0	0	0	0	0	0	0	0	0	0	0	0	0	0	0	0	0	0	0	0	0	0	0	0	0	0	0	0	0	0	0	0	0	0	0	0	0	0	0
ENSG00000212136.1	0	0	0	0	0	0	0	0	0	0	0	0	0	0	0	0	0	0	0	0	0	0	0	0	0	0	0	0	0	0	0	0	0	0	0	0	0	0	0	0	0	0	0	0	0	0	0	0	0	0	0	0	0	0	0	0	0	0	0	0	0	0	0	0	0	0	0	0
ENSG00000212138.1	0	0	0	0	0	0	0	0	0	0	0	0	0	0	0	0	0	0	0	0	0	0	0	0	0	0	0	0	0	0	0	0	0	0	0	0	0	0	0	0	0	0	0	0	0	0	0	0	0	0	0	0	0	0	0	0	0	0	0	0	0	0	0	0	0	0	0	0
ENSG00000212140.1	0	0	0	0	0	0	0	0	0	0	0	0	0	0	0	0	0	0	0	0	0	0	0	0	0	0	0	0	0	0	0	0	0	0	0	0	0	0	0	0	0	0	0	0	0	0	0	0	0	0	0	0	0	0	0	0	0	0	0	0	0	0	0	0	0	0	0	0
ENSG00000212144.1	0	0	0	0	0	0	0	0	0	0	0	0	0	0	0	0	0	0	0	0	0	0	0	0	0	0	0	0	0	0	0	0	0	0	0	0	0	0	0	0	0	0	0	0	0	0	0	0	0	0	0	0	0	0	0	0	0	0	0	0	0	0	0	0	0	0	0	0
ENSG00000212145.2	0	0	0	0	0	0	0	0	0	0	0	0	0	0	0	0	0	0	0	0	0	0	0	0	0	0	0	0	0	0	0	0	0	0	0	0	0	0	0	0	0	0	0	0	0	0	0	0	0	0	0	0	0	0	0	0	0	0	0	0	0	0	0	0	0	0	0	0
ENSG00000212146.1	0	0	0	0	0	0	0	0	0	0	0	0	0	0	0	0	0	0	0	0	0	0	0	0	0	0	0	0	0	0	0	0	0	0	0	0	0	0	0	0	0	0	0	0	0	0	0	0	0	0	0	0	0	0	0	0	0	0	0	0	0	0	0	0	0	0	0	0
ENSG00000212147.1	0	0	0	0	0	0	0	0	0	0	0	0	0	0	0	0	0	0	0	0	0	0	0	0	0	0	0	0	0	0	0	0	0	0	0	0	0	0	0	0	0	0	0	0	0	0	0	0	0	0	0	0	0	0	0	0	0	0	0	0	0	0	0	0	0	0	0	0
ENSG00000212149.1	0	0	0	0	0	0	0	0	0	0	0	0	0	0	0	0	0	0	0	0	0	0	0	0	0	0	0	0	0	0	0	0	0	0	0	0	0	0	0	0	0	0	0	0	0	0	0	0	0	0	0	0	0	0	0	0	0	0	0	0	0	0	0	0	0	0	0	0
ENSG00000212153.1	0	0	0	0	0	0	0	0	0	0	0	0	0	0	0	0	0	0	0	0	0	0	0	0	0	0	0	0	0	0	0	0	0	0	0	0	0	0	0	0	0	0	0	0	0	0	0	0	0	0	0	0	0	0	0	0	0	0	0	0	0	0	0	0	0	0	0	0
ENSG00000212154.1	0	0	0	0	0	0	0	0	0	0	0	0	0	0	0	0	0	0	0	0	0	0	0	0	0	0	0	0	0	0	0	0	0	0	0	0	0	0	0	0	0	0	0	0	0	0	0	0	0	0	0	0	0	0	0	0	0	0	0	0	0	0	0	0	0	0	0	0
ENSG00000212156.1	0	0	0	0	0	0	0	0	0	0	0	0	0	0	0	0	0	0	0	0	0	0	0	0	0	0	0	0	0	0	0	0	0	0	0	0	0	0	0	0	0	0	0	0	0	0	0	0	0	0	0	0	0	0	0	0	0	0	0	0	0	0	0	0	0	0	0	0
ENSG00000212157.1	0	0	0	0	0	0	0	0	0	0	0	0	0	0	0	0	0	0	0	0	0	0	0	0	0	0	0	0	0	0	0	0	0	0	0	0	0	0	0	0	0	0	0	0	0	0	0	0	0	0	0	0	0	0	0	0	0	0	0	0	0	0	0	0	0	0	0	0
ENSG00000212158.1	0	0	0	0	0	0	0	0	0	0	0	0	0	0	0	0	0	0	0	0	0	0	0	0	0	0	0	0	0	0	0	0	0	0	0	0	0	0	0	0	0	0	0	0	0	0	0	0	0	0	0	0	0	0	0	0	0	0	0	0	0	0	0	0	0	0	0	0
ENSG00000212160.1	0	0	0	0	0	0	0	0	0	0	0	0	0	0	0	0	0	0	0	0	0	0	0	0	0	0	0	0	0	0	0	0	0	0	0	0	0	0	0	0	0	0	0	0	0	0	0	0	0	0	0	0	0	0	0	0	0	0	0	0	0	0	0	0	0	0	0	0
ENSG00000212161.1	0	0	0	0	0	0	0	0	0	0	0	0	0	0	0	0	0	0	0	0	0	0	0	0	0	0	0	0	0	0	0	0	0	0	0	0	0	0	0	0	0	0	0	0	0	0	0	0	0	0	0	0	0	0	0	0	0	0	0	0	0	0	0	0	0	0	0	0
ENSG00000212163.5	0	0	0	0	0	0	0	0	0	0	0	0	0	0	0	0	0	0	0	0	0	0	0	0	0	0	0	0	0	0	0	0	0	0	0	0	0	0	0	0	0	0	0	0	0	0	0	0	0	0	0	0	0	0	0	0	0	0	0	0	0	0	0	0	0	0	0	0
ENSG00000212165.2	0	0	0	0	0	0	0	0	0	0	0	0	0	0	0	0	0	0	0	0	0	0	0	0	0	0	0	0	0	0	0	0	0	0	0	0	0	0	0	0	0	0	0	0	0	0	0	0	0	0	0	0	0	0	0	0	0	0	0	0	0	0	0	0	0	0	0	0
ENSG00000212167.1	0	0	0	0	0	0	0	0	0	0	0	0	0	0	0	0	0	0	0	0	0	0	0	0	0	0	0	0	0	0	0	0	0	0	0	0	0	0	0	0	0	0	0	0	0	0	0	0	0	0	0	0	0	0	0	0	0	0	0	0	0	0	0	0	0	0	0	0
ENSG00000212168.1	0	0	0	0	0	0	0	0	0	0	0	0	0	0	0	0	0	0	0	0	0	0	0	0	0	0	0	0	0	0	0	0	0	0	0	0	0	0	0	0	0	0	0	0	0	0	0	0	0	0	0	0	0	0	0	0	0	0	0	0	0	0	0	0	0	0	0	0
ENSG00000212170.1	0	0	0	0	0	0	0	0	0	0	0	0	0	2	0	0	0	0	0	0	0	0	0	0	0	0	0	0	0	0	0	0	0	0	0	0	0	0	0	0	0	0	1	0	0	0	0	0	0	0	0	0	0	0	0	0	0	0	0	0	0	0	0	0	0	0	0	0
ENSG00000212171.1	0	0	0	0	0	0	0	0	0	0	0	0	0	0	0	0	0	0	0	0	0	0	0	0	0	0	0	0	0	0	0	0	0	0	0	0	0	0	0	0	0	0	0	0	0	0	0	0	0	0	0	0	0	0	0	0	0	0	0	0	0	0	0	0	0	0	0	0
ENSG00000212172.1	0	0	0	0	0	0	0	0	0	0	0	0	0	0	0	0	0	0	0	0	0	0	0	0	0	0	0	0	0	0	0	0	0	0	0	0	0	0	0	0	0	0	0	0	0	0	0	0	0	0	0	0	0	0	0	0	0	0	0	0	0	0	0	0	0	0	0	0
ENSG00000212175.1	0	0	0	0	0	0	0	0	0	0	0	0	0	0	0	0	0	0	0	0	0	0	0	0	0	0	0	0	0	0	0	0	0	0	0	0	0	0	0	0	0	0	0	0	0	0	0	0	0	0	0	0	0	0	0	0	0	0	0	0	0	0	0	0	0	0	0	0
ENSG00000212176.1	0	0	0	0	0	0	0	0	0	0	0	0	0	0	0	0	0	0	0	0	0	0	0	0	0	0	0	0	0	0	0	0	0	0	0	0	0	0	0	0	0	0	0	0	0	0	0	0	0	0	0	0	0	0	0	0	0	0	0	0	0	0	0	0	0	0	0	0
ENSG00000212181.1	0	0	0	0	0	0	0	0	0	0	0	0	0	0	0	0	0	0	0	0	0	0	0	0	0	0	0	0	0	0	0	0	0	0	0	0	0	0	0	0	0	0	0	0	0	0	0	0	0	0	0	0	0	0	0	0	0	0	0	0	0	0	0	0	0	0	0	0
ENSG00000212182.2	0	0	0	0	0	0	0	0	1	0	0	0	1	0	1	0	0	0	0	0	0	0	0	0	0	0	0	0	0	0	0	0	1	0	1	0	0	0	0	0	0	0	0	0	0	0	0	0	0	0	4	0	0	0	0	0	0	0	0	0	3	1	0	0	0	0	0	0
ENSG00000212184.1	0	0	0	0	0	0	0	0	0	0	0	0	0	0	0	0	0	0	0	0	0	0	0	0	0	0	0	0	0	0	0	0	0	0	0	0	0	0	0	0	0	0	0	0	0	0	0	0	0	0	0	0	0	0	0	0	0	0	0	0	0	0	0	0	0	0	0	0
ENSG00000212186.1	0	0	0	0	0	0	0	0	0	0	0	0	0	0	0	0	0	0	0	0	0	0	0	0	0	0	0	0	0	0	0	0	0	0	0	0	0	0	0	0	0	0	0	0	0	0	0	0	0	0	0	0	0	0	0	0	0	0	0	0	0	0	0	0	0	0	0	0
ENSG00000212187.1	0	0	0	0	0	0	0	0	0	0	0	0	0	0	0	0	0	0	0	0	0	0	0	0	0	0	0	0	0	0	0	0	0	0	0	0	0	0	0	0	0	0	0	0	0	0	0	0	0	0	0	0	0	0	0	0	0	0	0	0	0	0	0	0	0	0	0	0
ENSG00000212189.1	0	0	0	0	0	0	0	0	0	0	0	0	0	0	0	0	0	0	0	0	0	0	0	0	0	0	0	0	0	0	0	0	0	0	0	0	0	0	0	0	0	0	0	0	0	0	0	0	0	0	0	0	0	0	0	0	0	0	0	0	0	0	0	0	0	0	0	0
ENSG00000212190.1	0	0	0	0	0	0	0	0	0	0	0	0	0	0	0	0	0	0	0	0	0	0	0	0	0	0	0	0	0	0	0	0	0	0	0	0	0	0	0	0	0	0	0	0	0	0	0	0	0	0	0	0	0	0	0	0	0	0	0	0	0	0	0	0	0	0	0	0
ENSG00000212191.1	0	0	0	0	0	0	0	0	0	0	0	0	0	0	0	0	0	0	0	0	0	0	0	0	0	0	0	0	0	0	0	0	0	0	0	0	0	0	0	0	0	0	0	0	0	0	0	0	0	0	0	0	0	0	0	0	0	0	0	0	0	0	0	0	0	0	0	0
ENSG00000212195.2	0	0	0	0	0	0	0	0	0	0	0	0	0	0	0	0	0	0	0	0	0	0	0	0	0	0	0	0	0	0	0	0	0	0	0	0	0	0	0	0	0	2	0	0	0	0	0	0	0	0	0	0	0	0	0	0	0	0	0	0	2	0	0	0	0	0	0	0
ENSG00000212199.1	0	0	0	0	0	0	0	0	0	0	0	0	0	0	0	0	0	0	0	0	0	0	0	0	0	0	0	0	0	0	0	0	0	0	0	0	0	0	0	0	0	0	0	0	0	0	0	0	0	0	0	0	0	0	0	0	0	0	0	0	0	0	0	0	0	0	0	0
ENSG00000212204.1	0	0	0	0	0	0	0	0	0	0	0	0	0	0	0	0	0	0	0	0	0	0	0	0	0	0	0	0	0	0	0	0	0	0	0	0	0	0	0	0	0	0	0	0	0	0	0	0	0	0	0	0	0	0	0	0	0	0	0	0	0	0	0	0	0	0	0	0
ENSG00000212205.1	0	0	0	0	0	0	0	0	0	0	0	0	0	0	0	0	0	0	0	0	0	0	0	0	0	0	0	0	0	0	0	0	0	0	0	0	0	0	0	0	0	0	0	0	0	0	0	0	0	0	0	0	0	0	0	0	0	0	0	0	0	0	0	0	0	0	0	0
ENSG00000212206.1	0	0	0	0	0	0	0	0	0	0	0	0	0	0	0	0	0	0	0	0	0	0	0	0	0	0	0	0	0	0	0	0	0	0	0	0	0	0	0	0	0	0	0	0	0	0	0	0	0	0	0	0	0	0	0	0	0	0	0	0	0	0	0	0	0	0	0	0
ENSG00000212207.1	0	0	0	0	0	0	0	0	0	0	0	0	0	0	0	0	0	0	0	0	0	0	0	0	0	0	0	0	0	0	0	0	0	0	0	0	0	0	0	0	0	0	0	0	0	0	0	0	0	0	0	0	0	0	0	0	0	0	0	0	0	0	0	0	0	0	0	0
ENSG00000212211.2	0	0	0	0	0	0	0	0	0	0	0	0	0	0	0	0	0	0	0	0	0	0	0	0	0	0	0	0	0	0	0	0	0	0	0	0	0	0	0	0	0	0	0	0	0	0	0	0	0	0	0	0	0	0	0	0	0	0	0	0	0	0	0	0	0	0	0	0
ENSG00000212214.1	0	0	0	0	0	0	0	0	0	0	0	0	0	0	0	0	0	0	0	0	0	0	0	0	0	0	0	0	0	0	0	0	0	0	0	0	0	0	0	0	0	0	0	0	0	0	0	0	0	0	0	0	0	0	0	0	0	0	0	0	0	0	0	0	0	0	0	0
ENSG00000212215.1	0	0	0	0	0	0	0	0	0	0	0	0	0	0	0	0	0	0	0	0	0	0	0	0	0	0	0	0	0	0	0	0	0	0	0	0	0	0	0	0	0	0	0	0	0	0	0	0	0	0	0	0	0	0	0	0	0	0	0	0	0	0	0	0	0	0	0	0
ENSG00000212216.1	0	0	0	0	0	0	0	0	0	0	0	0	0	0	0	0	0	0	0	0	0	0	0	0	0	0	0	0	0	0	0	0	0	0	0	0	0	0	0	0	0	0	0	0	0	0	0	0	0	0	0	0	0	0	0	0	0	0	0	0	0	0	0	0	0	0	0	0
ENSG00000212219.1	0	0	0	0	0	0	0	0	0	0	0	0	0	0	0	0	0	0	0	0	0	0	0	0	0	0	0	0	0	0	0	0	0	0	0	0	0	0	0	0	0	0	0	0	0	0	0	0	0	0	0	0	0	0	0	0	0	0	0	0	0	0	0	0	0	0	0	0
ENSG00000212221.1	0	0	0	0	0	0	0	0	0	0	0	0	0	0	0	0	0	0	0	0	0	0	0	0	0	0	0	0	0	0	0	0	0	0	0	0	0	0	0	0	0	0	0	0	0	0	0	0	0	0	0	0	0	0	0	0	0	0	0	0	0	0	0	0	0	0	0	0
ENSG00000212224.1	0	0	0	0	0	0	0	0	0	0	0	0	0	0	0	0	0	0	0	0	0	0	0	0	0	0	0	0	0	0	0	0	0	0	0	0	0	0	0	0	0	0	0	0	0	0	0	0	0	0	0	0	0	0	0	0	0	0	0	0	0	0	0	0	0	0	0	0
ENSG00000212226.1	0	0	0	0	0	0	0	0	0	0	0	0	0	0	0	0	0	0	0	0	0	0	0	0	0	0	0	0	0	0	0	0	0	0	0	0	0	0	0	0	0	0	0	0	0	0	0	0	0	0	0	0	0	0	0	0	0	0	0	0	0	0	0	0	0	0	0	0
ENSG00000212228.1	0	0	0	0	0	0	0	0	0	0	0	0	0	0	0	0	0	0	0	0	0	0	0	0	0	0	0	0	0	0	0	0	0	0	0	0	0	0	0	0	0	0	0	0	0	0	0	0	0	0	0	0	0	0	0	0	0	0	0	0	0	0	0	0	0	0	0	0
ENSG00000212229.1	0	0	0	0	0	0	0	0	0	0	0	0	0	0	0	0	0	0	0	0	0	0	0	0	0	0	0	0	0	0	0	0	0	0	0	0	0	0	0	0	0	0	0	0	0	0	0	0	0	0	0	0	0	0	0	0	0	0	0	0	0	0	0	0	0	0	0	0
ENSG00000212230.1	0	0	0	0	0	0	0	0	0	0	0	0	0	0	0	0	0	0	0	0	0	0	0	0	0	0	0	0	0	0	0	0	0	0	0	0	0	0	0	0	0	0	0	0	0	0	0	0	0	0	0	0	0	0	0	0	0	0	0	0	0	0	0	0	0	0	0	0
ENSG00000212232.1	0	0	1	0	0	1	1	0	0	2	0	0	0	0	0	0	2	0	2	0	0	0	0	0	0	0	0	0	4	0	1	0	0	2	0	3	0	0	3	0	1	0	2	1	0	0	0	0	0	1	1	0	5	0	0	0	1	0	1	3	1	0	1	9	1	13	0	1
ENSG00000212237.1	0	0	0	0	0	0	0	0	0	0	0	0	0	0	0	0	0	0	0	0	0	0	0	0	0	0	0	0	0	0	0	0	0	0	0	0	0	0	0	0	0	0	0	0	0	0	0	0	0	0	0	0	0	0	0	0	0	0	0	0	0	0	0	0	0	0	0	0
ENSG00000212238.1	0	0	0	0	0	0	0	0	0	0	0	0	0	0	0	0	0	0	0	0	0	0	0	0	0	0	0	0	0	0	0	0	0	0	0	0	0	0	0	0	0	0	0	0	0	0	0	0	0	0	0	0	0	0	0	0	0	0	0	0	0	0	0	0	0	0	0	0
ENSG00000212240.1	0	0	0	0	0	0	0	0	0	0	0	0	0	0	0	0	0	0	0	0	0	0	0	0	0	0	0	0	0	0	0	0	0	0	0	0	0	0	0	0	0	0	0	0	0	0	0	0	0	0	0	0	0	0	0	0	0	0	0	0	0	0	0	0	0	0	0	0
ENSG00000212241.1	0	0	0	0	0	0	0	0	0	0	0	0	0	0	0	0	0	0	0	0	0	0	0	0	0	0	0	0	0	0	0	0	0	0	0	0	0	0	0	0	0	0	0	0	0	0	0	0	0	0	0	0	0	0	0	0	0	0	0	0	0	0	0	0	0	0	0	0
ENSG00000212242.1	0	0	0	0	0	0	0	0	0	0	0	0	0	0	0	0	0	0	0	0	0	0	0	0	0	0	0	0	0	0	0	0	0	0	0	0	0	0	0	0	0	0	0	0	0	0	0	0	0	0	0	0	0	0	0	0	0	0	0	0	0	0	0	0	0	0	0	0
ENSG00000212246.1	0	0	0	0	0	0	0	0	0	0	0	0	0	0	0	0	0	0	0	0	0	0	0	0	0	0	0	0	0	0	0	0	0	0	0	0	0	0	0	0	0	0	0	0	0	0	0	0	0	0	0	0	0	0	0	0	0	0	0	0	0	0	0	0	0	0	0	0
ENSG00000212247.1	0	0	0	0	0	0	0	0	0	0	0	0	0	0	0	0	0	0	0	0	0	0	0	0	0	0	0	0	0	0	0	0	0	0	0	0	0	0	0	0	0	0	0	0	0	0	0	0	0	0	0	0	0	0	0	0	0	0	0	0	0	0	0	0	0	0	0	0
ENSG00000212248.1	0	0	0	0	0	0	0	0	0	0	0	0	0	0	0	0	0	0	0	0	0	0	0	0	0	0	0	0	0	0	0	0	0	0	0	0	0	0	0	0	0	0	0	0	0	0	0	0	0	0	0	0	0	0	0	0	0	0	0	0	0	0	0	0	0	0	0	0
ENSG00000212249.2	0	0	0	0	0	0	0	0	0	0	0	0	0	0	0	0	0	0	0	0	0	0	0	0	0	0	0	0	0	0	0	0	0	0	0	0	0	0	0	0	0	0	0	0	0	0	0	0	0	0	0	0	0	0	0	0	0	0	0	0	0	0	0	0	0	0	0	0
ENSG00000212251.1	0	0	0	0	0	0	0	0	0	0	0	0	0	0	0	0	0	0	0	0	0	0	0	0	0	0	0	0	0	0	0	0	0	0	0	0	0	0	0	0	0	0	0	0	0	0	0	0	0	0	0	0	0	0	0	0	0	0	0	0	0	0	0	0	0	0	0	0
ENSG00000212257.1	0	0	0	0	0	0	0	0	0	0	0	0	0	0	0	0	0	0	0	0	0	0	0	0	0	0	0	0	0	0	0	0	0	0	0	0	0	0	0	0	0	0	0	0	0	0	0	0	0	0	0	0	0	0	0	0	0	0	0	0	0	0	0	0	0	0	0	0
ENSG00000212258.1	0	0	0	0	0	0	0	0	0	0	0	0	0	0	0	0	0	0	0	0	0	0	0	0	0	0	0	0	0	0	0	0	0	0	0	0	0	0	0	0	0	0	0	0	0	0	0	0	0	0	0	0	0	0	0	0	0	0	0	0	0	0	0	0	0	0	0	0
ENSG00000212259.1	0	0	0	0	0	0	0	0	0	0	0	0	0	0	0	0	0	0	0	0	0	0	0	0	0	0	0	0	0	0	0	0	0	0	0	0	0	0	0	0	0	0	0	0	0	0	0	0	0	0	0	0	0	0	0	0	0	0	0	0	0	0	0	0	0	0	0	0
ENSG00000212260.1	0	0	0	0	0	0	0	0	0	0	0	0	0	0	0	0	0	0	0	0	0	0	0	0	0	0	0	0	0	0	0	0	0	0	0	0	0	0	0	0	0	0	0	0	0	0	0	0	0	0	0	0	0	0	0	0	0	0	0	0	0	0	0	0	0	0	0	0
ENSG00000212264.1	0	0	0	0	0	0	0	0	0	0	0	0	0	0	0	0	0	0	0	0	0	0	0	0	0	0	0	0	0	0	0	0	0	0	0	0	0	0	0	0	0	0	0	0	0	0	0	0	0	0	0	0	0	0	0	0	0	0	0	0	0	0	0	0	0	0	0	0
ENSG00000212265.1	0	0	0	0	0	0	0	0	0	0	0	0	0	0	0	0	0	0	0	0	0	0	0	0	0	0	0	0	0	0	0	0	0	0	0	0	0	0	0	0	0	0	0	0	0	0	0	0	0	0	0	0	0	0	0	0	0	0	0	0	0	0	0	0	0	0	0	0
ENSG00000212266.1	0	0	0	0	0	0	0	0	0	0	0	0	0	0	0	0	0	0	0	0	0	0	0	0	0	0	0	0	0	0	0	0	0	0	0	0	0	0	0	0	0	0	0	0	0	0	0	0	0	0	0	0	0	0	0	0	0	0	0	0	0	0	0	0	0	0	0	0
ENSG00000212269.1	0	0	0	0	0	0	0	0	0	0	0	0	0	0	0	0	0	0	0	0	0	0	0	0	0	0	0	0	0	0	0	0	0	0	0	0	0	0	0	0	0	0	0	0	0	0	0	0	0	0	0	0	0	0	0	0	0	0	0	0	0	0	0	0	0	0	0	0
ENSG00000212270.1	0	0	0	0	0	0	0	0	0	0	0	0	0	0	0	0	0	0	0	0	0	0	0	0	0	0	0	0	0	0	0	0	0	0	0	0	0	0	0	0	0	0	0	0	0	0	0	0	0	0	0	0	0	0	0	0	0	0	0	0	0	0	0	0	0	0	0	0
ENSG00000212273.1	0	0	0	0	0	0	0	0	0	0	0	0	0	0	0	0	0	0	0	0	0	0	0	0	0	0	0	0	0	0	0	0	0	0	0	0	0	0	0	0	0	0	0	0	0	0	0	0	0	0	0	0	0	0	0	0	0	0	0	0	0	0	0	0	0	0	0	0
ENSG00000212276.1	0	0	0	0	0	0	0	0	0	0	0	0	0	0	0	0	0	0	0	0	0	0	0	0	0	0	0	0	0	0	0	0	0	0	0	0	0	0	0	0	0	0	0	0	0	0	0	0	0	0	0	0	0	0	0	0	0	0	0	0	0	0	0	0	0	0	0	0
ENSG00000212278.1	0	0	0	0	0	0	0	0	0	0	0	0	0	0	0	0	0	0	0	0	0	0	0	0	0	0	0	0	0	0	0	0	0	0	0	0	0	0	0	0	0	0	0	0	0	0	0	0	0	0	0	0	0	0	0	0	0	0	0	0	0	0	0	0	0	0	0	0
ENSG00000212279.2	0	0	0	0	0	0	0	0	0	0	0	0	0	0	0	0	0	0	0	0	0	0	0	0	0	0	0	0	0	0	0	0	0	0	0	0	0	0	0	0	0	0	0	0	0	0	0	0	0	0	0	0	0	0	0	0	0	0	0	0	0	0	0	0	0	0	0	0
ENSG00000212280.1	0	0	0	0	0	0	0	0	0	0	0	0	0	0	0	0	0	0	0	0	0	0	0	0	0	0	0	0	0	0	0	0	0	0	0	0	0	0	0	0	0	0	0	0	0	0	0	0	0	0	0	0	0	0	0	0	0	0	0	0	0	0	0	0	0	0	0	0
ENSG00000212282.1	0	0	0	0	0	0	0	0	0	0	0	0	0	0	0	0	0	0	0	0	0	0	0	0	0	0	0	0	0	0	0	0	0	0	0	0	0	0	0	0	0	0	0	0	0	0	0	0	0	0	0	0	0	0	0	0	0	0	0	0	0	0	0	0	0	0	0	0
ENSG00000212283.1	0	0	0	0	0	0	0	0	0	0	0	0	0	0	0	0	0	0	0	0	0	0	0	0	0	0	0	0	0	0	0	0	0	0	0	0	0	0	0	0	0	0	0	0	0	0	0	0	0	0	0	0	0	0	0	0	0	0	0	0	0	0	0	0	0	0	0	0
ENSG00000212289.1	0	0	0	0	0	0	0	0	0	0	0	0	0	0	0	0	0	0	0	0	0	0	0	0	0	0	0	0	0	0	0	0	0	0	0	0	0	0	0	0	0	0	0	0	0	0	0	0	0	0	0	0	0	0	0	0	0	0	0	0	0	0	0	0	0	0	0	0
ENSG00000212292.1	0	0	0	0	0	0	0	0	0	0	0	0	0	0	0	0	0	0	0	0	0	0	0	0	0	0	0	0	0	0	0	0	0	0	0	0	0	0	0	0	0	0	0	0	0	0	0	0	0	0	0	0	0	0	0	0	0	0	0	0	0	0	0	0	0	0	0	0
ENSG00000212293.1	0	0	0	0	0	0	0	0	0	0	0	0	0	0	0	0	0	0	0	0	0	0	0	0	0	0	0	0	0	0	0	0	0	0	0	0	0	0	0	0	0	0	0	0	0	0	0	0	0	0	0	0	0	0	0	0	0	0	0	0	0	0	0	0	0	0	0	0
ENSG00000212295.1	0	0	0	0	0	0	0	0	0	0	0	0	0	0	0	0	0	0	0	0	0	0	0	0	0	0	0	0	0	0	0	0	0	0	0	0	0	0	0	0	0	0	0	0	0	0	0	0	0	0	0	0	0	0	0	0	0	0	0	0	0	0	0	0	0	0	0	0
ENSG00000212296.1	0	0	0	0	0	0	0	0	0	0	0	0	0	0	0	0	0	0	0	0	0	0	0	0	0	0	0	0	0	0	0	0	0	0	0	0	0	0	0	0	0	0	0	0	0	0	0	0	0	0	0	0	0	0	0	0	0	0	0	0	0	0	0	0	0	0	0	0
ENSG00000212297.1	0	0	0	0	0	0	0	0	0	0	0	0	0	0	0	0	0	0	0	0	0	0	0	0	0	0	0	0	0	0	0	0	0	0	0	0	0	0	0	0	0	0	0	0	0	0	0	0	0	0	0	0	0	0	0	0	0	0	0	0	0	0	0	0	0	0	0	0
ENSG00000212298.1	0	0	0	0	0	0	0	0	0	0	0	0	0	0	0	0	0	0	0	0	0	0	0	0	0	0	0	0	0	0	0	0	0	0	0	0	0	0	0	0	0	0	0	0	0	0	0	0	0	0	0	0	0	0	0	0	0	0	0	0	0	0	0	0	0	0	0	0
ENSG00000212302.1	0	0	0	0	0	0	0	0	0	0	0	0	0	0	0	0	0	0	0	0	0	0	0	0	0	0	0	0	0	0	0	0	0	0	0	0	0	0	0	0	0	0	0	0	0	0	0	0	0	0	0	0	0	0	0	0	0	0	0	0	0	0	0	0	0	0	0	0
ENSG00000212303.1	0	0	0	0	0	0	0	0	0	0	0	0	0	0	0	0	0	0	0	0	0	0	0	0	0	0	0	0	0	0	0	0	0	0	0	0	0	0	0	0	0	0	0	0	0	0	0	0	0	0	0	0	0	0	0	0	0	0	0	0	0	0	0	0	0	0	0	0
ENSG00000212304.1	0	0	0	0	0	0	0	0	0	0	0	0	0	0	0	0	0	0	0	0	0	0	0	0	0	0	0	0	0	0	0	0	0	0	0	0	0	0	0	0	0	0	0	0	0	0	0	0	0	0	0	0	0	0	0	0	0	0	0	0	0	0	0	0	0	0	0	0
ENSG00000212305.1	0	0	0	0	0	0	0	0	0	0	0	0	0	0	0	0	0	0	0	0	0	0	0	0	0	0	0	0	0	0	0	0	0	0	0	0	0	0	0	0	0	0	0	0	0	0	0	0	0	0	0	0	0	0	0	0	0	0	0	0	0	0	0	0	0	0	0	0
ENSG00000212306.1	0	0	0	0	0	0	0	0	0	0	0	0	0	0	0	0	0	0	0	0	0	0	0	0	0	0	0	0	0	0	0	0	0	0	0	0	0	0	0	0	0	0	0	0	0	0	0	0	0	0	0	0	0	0	0	0	0	0	0	0	0	0	0	0	0	0	0	0
ENSG00000212308.1	0	0	0	0	0	0	0	0	0	0	0	0	0	0	0	0	0	0	0	0	0	0	0	0	0	0	0	0	0	0	0	0	0	0	0	0	0	0	0	0	0	0	0	0	0	0	0	0	0	0	0	0	0	0	0	0	0	0	0	0	0	0	0	0	0	0	0	0
ENSG00000212309.1	0	0	0	0	0	0	0	0	0	0	0	0	0	0	0	0	0	0	0	0	0	0	0	0	0	0	0	0	0	0	0	0	0	0	0	0	0	0	0	0	0	0	0	0	0	0	0	0	0	0	0	0	0	0	0	0	0	0	0	0	0	0	0	0	0	0	0	0
ENSG00000212312.1	0	0	0	0	0	0	0	0	0	0	0	0	0	0	0	0	0	0	0	0	0	0	0	0	0	0	0	0	0	0	0	0	0	0	0	0	0	0	0	0	0	0	0	0	0	0	0	0	0	0	0	0	0	0	0	0	0	0	0	0	0	0	0	0	0	0	0	0
ENSG00000212314.2	0	0	0	0	0	0	0	0	0	0	0	0	0	0	0	0	0	0	0	0	0	0	0	0	0	0	0	0	0	0	0	0	0	0	0	0	0	0	0	0	0	0	0	0	0	0	0	0	0	0	0	0	0	0	0	0	0	0	0	0	0	0	0	0	0	0	0	0
ENSG00000212316.1	0	0	0	0	0	0	0	0	0	0	0	0	0	0	0	0	0	0	0	0	0	0	0	0	0	0	0	0	0	0	0	0	0	0	0	0	0	0	0	0	0	0	0	0	0	0	0	0	0	0	0	0	0	0	0	0	0	0	0	0	0	0	0	0	0	0	0	0
ENSG00000212319.1	0	0	0	0	0	0	0	0	0	0	0	0	0	0	0	0	0	0	0	0	0	0	0	0	0	0	0	0	0	0	0	0	0	0	0	0	0	0	0	0	0	0	0	0	0	0	0	0	0	0	0	0	0	0	0	0	0	0	0	0	0	0	0	0	0	0	0	0
ENSG00000212321.2	0	0	0	0	0	0	0	0	0	0	0	0	0	0	0	0	0	0	0	0	0	0	0	0	0	0	0	0	0	0	0	0	0	0	0	0	0	0	0	0	0	1	0	0	0	0	0	0	0	0	0	0	0	0	0	0	0	0	0	0	1	0	0	0	0	0	0	0
ENSG00000212324.1	0	0	0	0	0	0	0	0	0	0	0	0	0	0	0	0	0	0	0	0	0	0	0	0	0	0	0	0	0	0	0	0	0	0	0	0	0	0	0	0	0	0	0	0	0	0	0	0	0	0	0	0	0	0	0	0	0	0	0	0	0	0	0	0	0	0	0	0
ENSG00000212325.1	0	0	0	0	0	0	0	0	0	0	0	0	0	0	0	0	0	0	0	0	0	0	0	0	0	0	0	0	0	0	0	0	0	0	0	0	0	0	0	0	0	0	0	0	0	0	0	0	0	0	0	0	0	0	0	0	0	0	0	0	0	0	0	0	0	0	0	0
ENSG00000212327.1	0	0	0	0	0	0	0	0	0	0	0	0	0	0	0	0	0	0	0	0	0	0	0	0	0	0	0	0	0	0	0	0	0	0	0	0	0	0	0	0	0	0	0	0	0	0	0	0	0	0	0	0	0	0	0	0	0	0	0	0	0	0	0	0	0	0	0	0
ENSG00000212329.1	0	0	0	0	0	0	0	0	0	0	0	0	0	0	0	0	0	0	0	0	0	0	0	0	0	0	0	0	0	0	0	0	0	0	0	0	0	0	0	0	0	0	0	0	0	0	0	0	0	0	0	0	0	0	0	0	0	0	0	0	0	0	0	0	0	0	0	0
ENSG00000212330.1	0	0	0	0	0	0	0	0	0	0	0	0	0	0	0	0	0	0	0	0	0	0	0	0	0	0	0	0	0	0	0	0	0	0	0	0	0	0	0	0	0	0	0	0	0	0	0	0	0	0	0	0	0	0	0	0	0	0	0	0	0	0	0	0	0	0	0	0
ENSG00000212331.1	0	0	0	0	0	0	0	0	0	0	0	0	0	0	0	0	0	0	0	0	0	0	0	0	0	0	0	0	0	0	0	0	0	0	0	0	0	0	0	0	0	0	0	0	0	0	0	0	0	0	0	0	0	0	0	0	0	0	0	0	0	0	0	0	0	0	0	0
ENSG00000212332.1	0	0	0	0	0	0	0	0	0	0	0	0	0	0	0	0	0	0	0	0	0	0	0	0	0	0	0	0	0	0	0	0	0	0	0	0	0	0	0	0	0	0	0	0	0	0	0	0	0	0	0	0	0	0	0	0	0	0	0	0	0	0	0	0	0	0	0	0
ENSG00000212333.1	0	0	0	0	0	0	0	0	0	0	0	0	0	0	0	0	0	0	0	0	0	0	0	0	0	0	0	0	0	0	0	0	0	0	0	0	0	0	0	0	0	0	0	0	0	0	0	0	0	0	0	0	0	0	0	0	0	0	0	0	0	0	0	0	0	0	0	0
ENSG00000212335.1	0	0	0	0	0	0	0	0	0	0	0	0	0	0	0	0	0	0	0	0	0	0	0	0	0	0	0	0	0	0	0	0	0	0	0	0	0	0	0	0	0	0	0	0	0	0	0	0	0	0	0	0	0	0	0	0	0	0	0	0	0	0	0	0	0	0	0	0
ENSG00000212336.1	0	0	0	0	0	0	0	0	0	0	0	0	0	0	0	0	0	0	0	0	0	0	0	0	0	0	0	0	0	0	0	0	0	0	0	0	0	0	0	0	0	0	0	0	0	0	0	0	0	0	0	0	0	0	0	0	0	0	0	0	0	0	0	0	0	0	0	0
ENSG00000212338.1	0	0	0	0	0	0	0	0	0	0	0	0	0	0	0	0	0	0	0	0	0	0	0	0	0	0	0	0	0	0	0	0	0	0	0	0	0	0	0	0	0	0	0	0	0	0	0	0	0	0	0	0	0	0	0	0	0	0	0	0	0	0	0	0	0	0	0	0
ENSG00000212340.1	0	0	0	0	0	0	0	0	0	0	0	0	0	0	0	0	0	0	0	0	0	0	0	0	0	0	0	0	0	0	0	0	0	0	0	0	0	0	0	0	0	0	0	0	0	0	0	0	0	0	0	0	0	0	0	0	0	0	0	0	0	0	0	0	0	0	0	0
ENSG00000212342.1	0	0	0	0	0	0	0	0	0	0	0	0	0	0	0	0	0	0	0	0	0	0	0	0	0	0	0	0	0	0	0	0	0	0	0	0	0	0	0	0	0	0	0	0	0	0	0	0	0	0	0	0	0	0	0	0	0	0	0	0	0	0	0	0	0	0	0	0
ENSG00000212344.1	0	0	0	0	0	0	0	0	0	0	0	0	0	0	0	0	0	0	0	0	0	0	0	0	0	0	0	0	0	0	0	0	0	0	0	0	0	0	0	0	0	0	0	0	0	0	0	0	0	0	0	0	0	0	0	0	0	0	0	0	0	0	0	0	0	0	0	0
ENSG00000212345.1	0	0	0	0	0	0	0	0	0	0	0	0	0	0	0	0	0	0	0	0	0	0	0	0	0	0	0	0	0	0	0	0	0	0	0	0	0	0	0	0	0	0	0	0	0	0	0	0	0	0	0	0	0	0	0	0	0	0	0	0	0	0	0	0	0	0	0	0
ENSG00000212347.2	0	0	0	0	0	0	0	0	0	0	0	0	0	0	0	0	0	0	0	0	0	0	0	0	0	0	0	0	0	0	0	0	0	0	0	0	0	0	0	0	0	0	0	0	0	0	0	0	0	0	0	0	0	0	0	0	0	0	0	0	0	0	0	0	0	0	0	0
ENSG00000212348.1	0	0	0	0	0	0	0	0	0	0	0	0	0	0	0	0	0	0	0	0	0	0	0	0	0	0	0	0	0	0	0	0	0	0	0	0	0	0	0	0	0	0	0	0	0	0	0	0	0	0	0	0	0	0	0	0	0	0	0	0	0	0	0	0	0	0	0	0
ENSG00000212354.1	0	0	0	0	0	0	0	0	0	0	0	0	0	0	0	0	0	0	0	0	0	0	0	0	0	0	0	0	0	0	0	0	0	0	0	0	0	0	0	0	0	0	0	0	0	0	0	0	0	0	0	0	0	0	0	0	0	0	0	0	0	0	0	0	0	0	0	0
ENSG00000212358.1	0	0	0	0	0	0	0	0	0	0	0	0	0	0	0	0	0	0	0	0	0	0	0	0	0	0	0	0	0	0	0	0	0	0	0	0	0	0	0	0	0	0	0	0	0	0	0	0	0	0	0	0	0	0	0	0	0	0	0	0	0	0	0	0	0	0	0	0
ENSG00000212359.1	0	0	0	0	0	0	0	0	0	0	0	0	0	0	0	0	0	0	0	0	0	0	0	0	0	0	0	0	0	0	0	0	0	0	0	0	0	0	0	0	0	0	0	0	0	0	0	0	0	0	0	0	0	0	0	0	0	0	0	0	0	0	0	0	0	0	0	0
ENSG00000212360.1	0	0	0	0	0	0	0	0	0	0	0	0	0	0	0	0	0	0	0	0	0	0	0	0	0	0	0	0	0	0	0	0	0	0	0	0	0	0	0	0	0	0	0	0	0	0	0	0	0	0	0	0	0	0	0	0	0	0	0	0	0	0	0	0	0	0	0	0
ENSG00000212363.1	0	0	0	0	0	0	0	0	0	0	0	0	0	0	0	0	0	0	0	0	0	0	0	0	0	0	0	0	0	0	0	0	0	0	0	0	0	0	0	0	0	0	0	0	0	0	0	0	0	0	0	0	0	0	0	0	0	0	0	0	0	0	0	0	0	0	0	0
ENSG00000212365.1	0	0	0	0	0	0	0	0	0	0	0	0	0	0	0	0	0	0	0	0	0	0	0	0	0	0	0	0	0	0	0	0	0	0	0	0	0	0	0	0	0	0	0	0	0	0	0	0	0	0	0	0	0	0	0	0	0	0	0	0	0	0	0	0	0	0	0	0
ENSG00000212366.1	0	0	0	0	0	0	0	0	0	0	0	0	0	0	0	0	0	0	0	0	0	0	0	0	0	0	0	0	0	0	0	0	0	0	0	0	0	0	0	0	0	0	0	0	0	0	0	0	0	0	0	0	0	0	0	0	0	0	0	0	0	0	0	0	0	0	0	0
ENSG00000212368.1	0	0	0	0	0	0	0	0	0	0	0	0	0	0	0	0	0	0	0	0	0	0	0	0	0	0	0	0	0	0	0	0	0	0	0	0	0	0	0	0	0	0	0	0	0	0	0	0	0	0	0	0	0	0	0	0	0	0	0	0	0	0	0	0	0	0	0	0
ENSG00000212370.1	0	0	0	0	0	0	0	0	0	0	0	0	0	0	0	0	0	0	0	0	0	0	0	0	0	0	0	0	0	0	0	0	0	0	0	0	0	0	0	0	0	0	0	0	0	0	0	0	0	0	0	0	0	0	0	0	0	0	0	0	0	0	0	0	0	0	0	0
ENSG00000212371.1	0	0	0	0	0	0	0	0	0	0	0	0	0	0	0	0	0	0	0	0	0	0	0	0	0	0	0	0	0	0	0	0	0	0	0	0	0	0	0	0	0	0	0	0	0	0	0	0	0	0	0	0	0	0	0	0	0	0	0	0	0	0	0	0	0	0	0	0
ENSG00000212373.1	0	0	0	0	0	0	0	0	0	0	0	0	0	0	0	0	0	0	0	0	0	0	0	0	0	0	0	0	0	0	0	0	0	0	0	0	0	0	0	0	0	0	0	0	0	0	0	0	0	0	0	0	0	0	0	0	0	0	0	0	0	0	0	0	0	0	0	0
ENSG00000212374.1	0	0	0	0	0	0	0	0	0	0	0	0	0	0	0	0	0	0	0	0	0	0	0	0	0	0	0	0	0	0	0	0	0	0	0	0	0	0	0	0	0	0	0	0	0	0	0	0	0	0	0	0	0	0	0	0	0	0	0	0	0	0	0	0	0	0	0	0
ENSG00000212377.1	0	0	0	0	0	0	0	0	0	0	0	0	0	0	0	0	0	0	0	0	0	0	0	0	0	0	0	0	0	0	0	0	0	0	0	0	0	0	0	0	0	0	0	0	0	0	0	0	0	0	0	0	0	0	0	0	0	0	0	0	0	0	0	0	0	0	0	0
ENSG00000212378.1	0	0	0	0	0	0	0	0	0	0	0	0	0	0	0	0	0	0	0	0	0	0	0	0	0	0	0	0	0	0	0	0	0	0	0	0	0	0	0	0	0	0	0	0	0	0	0	0	0	0	0	0	0	0	0	0	0	0	0	0	0	0	0	0	0	0	0	0
ENSG00000212379.1	0	0	0	0	0	0	0	0	0	0	0	0	0	0	0	0	0	0	0	0	0	0	0	0	0	0	0	0	0	0	0	0	0	0	0	0	0	0	0	0	0	0	0	0	0	0	0	0	0	0	0	0	0	0	0	0	0	0	0	0	0	0	0	0	0	0	0	0
ENSG00000212380.1	0	0	0	0	0	0	0	0	0	0	0	0	0	0	0	0	0	0	0	0	0	0	0	0	0	0	0	0	0	0	0	0	0	0	0	0	0	0	0	0	0	0	0	0	0	0	0	0	0	0	0	0	0	0	0	0	0	0	0	0	0	0	0	0	0	0	0	0
ENSG00000212382.1	0	0	0	0	0	0	0	0	0	0	0	0	0	0	0	0	0	0	0	0	0	0	0	0	0	0	0	0	0	0	0	0	0	0	0	0	0	0	0	0	0	0	0	0	0	0	0	0	0	0	0	0	0	0	0	0	0	0	0	0	0	0	0	0	0	0	0	0
ENSG00000212383.1	0	0	0	0	0	0	0	0	0	0	0	0	0	0	0	0	0	0	0	0	0	0	0	0	0	0	0	0	0	0	0	0	0	0	0	0	0	0	0	0	0	0	0	0	0	0	0	0	0	0	0	0	0	0	0	0	0	0	0	0	0	0	0	0	0	0	0	0
ENSG00000212384.1	0	0	0	0	0	0	0	0	0	0	0	0	0	0	0	0	0	0	0	0	0	0	0	0	0	0	0	0	0	0	0	0	0	0	0	0	0	0	0	0	0	0	0	0	0	0	0	0	0	0	0	0	0	0	0	0	0	0	0	0	0	0	0	0	0	0	0	0
ENSG00000212385.1	0	0	0	0	0	0	0	0	0	0	0	0	0	0	0	0	0	0	0	0	0	0	0	0	0	0	0	0	0	0	0	0	0	0	0	0	0	0	0	0	0	0	0	0	0	0	0	0	0	0	0	0	0	0	0	0	0	0	0	0	0	0	0	0	0	0	0	0
ENSG00000212387.1	0	0	0	0	0	0	0	0	0	0	0	0	0	0	0	0	0	0	0	0	0	0	0	0	0	0	0	0	0	0	0	0	0	0	0	0	0	0	0	0	0	0	0	0	0	0	0	0	0	0	0	0	0	0	0	0	0	0	0	0	0	0	0	0	0	0	0	0
ENSG00000212388.1	0	0	0	0	0	0	0	0	0	0	0	0	0	0	0	0	0	0	0	0	0	0	0	0	0	0	0	0	0	0	0	0	0	0	0	0	0	0	0	0	0	0	0	0	0	0	0	0	0	0	0	0	0	0	0	0	0	0	0	0	0	0	0	0	0	0	0	0
ENSG00000212389.1	0	0	0	0	0	0	0	0	0	0	0	0	0	0	0	0	0	0	0	0	0	0	0	0	0	0	0	0	0	0	0	0	0	0	0	0	0	0	0	0	0	0	0	0	0	0	0	0	0	0	0	0	0	0	0	0	0	0	0	0	0	0	0	0	0	0	0	0
ENSG00000212391.1	0	0	0	0	0	0	0	0	0	0	0	0	0	0	0	0	0	0	0	0	0	0	0	0	0	0	0	0	0	0	0	0	0	0	0	0	0	0	0	0	0	0	0	0	0	0	0	0	0	0	0	0	0	0	0	0	0	0	0	0	0	0	0	0	0	0	0	0
ENSG00000212392.1	0	0	0	0	0	0	0	0	0	0	0	0	0	0	0	0	0	0	0	0	0	0	0	0	0	0	0	0	0	0	0	0	0	0	0	0	0	0	0	0	0	0	0	0	0	0	0	0	0	0	0	0	0	0	0	0	0	0	0	0	0	0	0	0	0	0	0	0
ENSG00000212395.1	0	0	0	0	0	0	0	0	0	0	0	0	0	0	0	0	0	0	0	0	0	0	0	0	0	0	0	0	0	0	0	0	0	0	0	0	0	0	0	0	0	0	0	0	0	0	0	0	0	0	0	0	0	0	0	0	0	0	0	0	0	0	0	0	0	0	0	0
ENSG00000212396.1	0	0	0	0	0	0	0	0	0	0	0	0	0	0	0	0	0	0	0	0	0	0	0	0	0	0	0	0	0	0	0	0	0	0	0	0	0	0	0	0	0	0	0	0	0	0	0	0	0	0	0	0	0	0	0	0	0	0	0	0	0	0	0	0	0	0	0	0
ENSG00000212397.1	0	0	0	0	0	0	0	0	0	0	0	0	0	0	0	0	0	0	0	0	0	0	0	0	0	0	0	0	0	0	0	0	0	0	0	0	0	0	0	0	0	0	0	0	0	0	0	0	0	0	0	0	0	0	0	0	0	0	0	0	0	0	0	0	0	0	0	0
ENSG00000212398.1	0	0	0	0	0	0	0	0	0	0	0	0	0	0	0	0	0	0	0	0	0	0	0	0	0	0	0	0	0	0	0	0	0	0	0	0	0	0	0	0	0	0	0	0	0	0	0	0	0	0	0	0	0	0	0	0	0	0	0	0	0	0	0	0	0	0	0	0
ENSG00000212402.1	3	0	0	0	0	0	1	0	0	0	0	0	0	0	0	0	0	0	0	0	0	0	4	0	1	0	3	5	0	0	0	0	3	0	0	0	0	0	0	0	0	0	0	0	0	0	4	0	0	0	1	0	0	0	0	0	0	1	0	0	2	0	0	0	0	0	0	0
ENSG00000212404.1	0	0	0	0	0	0	0	0	0	0	0	0	0	0	0	0	0	0	0	0	0	0	0	0	0	0	0	0	0	0	0	0	0	0	0	0	0	0	0	0	0	0	0	0	0	0	0	0	0	0	0	0	0	0	0	0	0	0	0	0	0	0	0	0	0	0	0	0
ENSG00000212407.1	0	0	0	0	0	0	0	0	0	0	0	0	0	0	0	0	0	0	0	0	0	0	0	0	0	0	0	0	0	0	0	0	0	0	0	0	0	0	0	0	0	0	0	0	0	0	0	0	0	0	0	0	0	0	0	0	0	0	0	0	0	0	0	0	0	0	0	0
ENSG00000212409.1	0	0	0	0	0	0	0	0	0	0	0	0	0	0	0	0	0	0	0	0	0	0	0	0	0	0	0	0	0	0	0	0	0	0	0	0	0	0	0	0	0	0	0	0	0	0	0	0	0	0	0	0	0	0	0	0	0	0	0	0	0	0	0	0	0	0	0	0
ENSG00000212410.1	0	0	0	0	0	0	0	0	0	0	0	0	0	0	0	0	0	0	0	0	0	0	0	0	0	0	0	0	0	0	0	0	0	0	0	0	0	0	0	0	0	0	0	0	0	0	0	0	0	0	0	0	0	0	0	0	0	0	0	0	0	0	0	0	0	0	0	0
ENSG00000212411.1	0	0	0	0	0	0	0	0	0	0	0	0	0	0	0	0	0	0	0	0	0	0	0	0	0	0	0	0	0	0	0	0	0	0	0	0	0	0	0	0	0	0	0	0	0	0	0	0	0	0	0	0	0	0	0	0	0	0	0	0	0	0	0	0	0	0	0	0
ENSG00000212413.1	0	0	0	0	0	0	0	0	0	0	0	0	0	0	0	0	0	0	0	0	0	0	0	0	0	0	0	0	0	0	0	0	0	0	0	0	0	0	0	0	0	0	0	0	0	0	0	0	0	0	0	0	0	0	0	0	0	0	0	0	0	0	0	0	0	0	0	0
ENSG00000212414.1	0	0	0	0	0	0	0	0	0	0	0	0	0	0	0	0	0	0	0	0	0	0	0	0	0	0	0	0	0	0	0	0	0	0	0	0	0	0	0	0	0	0	0	0	0	0	0	0	0	0	0	0	0	0	0	0	0	0	0	0	0	0	0	0	0	0	0	0
ENSG00000212415.1	0	0	0	0	0	0	0	0	0	0	0	0	0	0	0	0	0	0	0	0	0	0	0	0	0	0	0	0	0	0	0	0	0	0	0	0	0	0	0	0	0	0	0	0	0	0	0	0	0	0	0	0	0	0	0	0	0	0	0	0	0	0	0	0	0	0	0	0
ENSG00000212418.1	0	0	0	0	0	0	0	0	0	0	0	0	0	0	0	0	0	0	0	0	0	0	0	0	0	0	0	0	0	0	0	0	0	0	0	0	0	0	0	0	0	0	0	0	0	0	0	0	0	0	0	0	0	0	0	0	0	0	0	0	0	0	0	0	0	0	0	0
ENSG00000212420.1	0	0	0	0	0	0	0	0	0	0	0	0	0	0	0	0	0	0	0	0	0	0	0	0	0	0	0	0	0	0	0	0	0	0	0	0	0	0	0	0	0	0	0	0	0	0	0	0	0	0	0	0	0	0	0	0	0	0	0	0	0	0	0	0	0	0	0	0
ENSG00000212421.1	0	0	0	0	0	0	0	0	0	0	0	0	0	0	0	0	0	0	0	0	0	0	0	0	0	0	0	0	0	0	0	0	0	0	0	0	0	0	0	0	0	0	0	0	0	0	0	0	0	0	0	0	0	0	0	0	0	0	0	0	0	0	0	0	0	0	0	0
ENSG00000212422.2	0	0	0	0	0	0	0	0	0	0	0	0	0	0	0	0	0	0	0	0	0	0	0	0	0	0	0	0	0	0	0	0	0	0	0	0	0	0	0	0	0	0	0	0	0	0	0	0	0	0	0	0	0	0	0	0	0	0	0	0	0	0	0	0	0	0	0	0
ENSG00000212424.1	0	0	0	0	0	0	0	0	0	0	0	0	0	0	0	0	0	0	0	0	0	0	0	0	0	0	0	0	0	0	0	0	0	0	0	0	0	0	0	0	0	0.5	0	0	0	0	0	0	0	0	0	0	0	0	0	0	0	0	0	0	0.5	0.5	0	0	0	0	0	0
ENSG00000212425.1	0	0	0	0	0	0	0	0	0	0	0	0	0	0	0	0	0	0	0	0	0	0	0	0	0	0	0	0	0	0	0	0	0	0	0	0	0	0	0	0	0	0	0	0	0	0	0	0	0	0	0	0	0	0	0	0	0	0	0	0	0	0	0	0	0	0	0	0
ENSG00000212428.1	0	0	0	0	0	0	0	0	0	0	0	0	0	0	0	0	0	0	0	0	0	0	0	0	0	0	0	0	0	0	0	0	0	0	0	0	0	0	0	0	0	0	0	0	0	0	0	0	0	0	0	0	0	0	0	0	0	0	0	0	0	0	0	0	0	0	0	0
ENSG00000212429.1	0	0	0	0	0	0	0	0	0	0	0	0	0	0	0	0	0	0	0	0	0	0	0	0	0	0	0	0	0	0	0	0	0	0	0	0	0	0	0	0	0	0	0	0	0	0	0	0	0	0	0	0	0	0	0	0	0	0	0	0	0	0	0	0	0	0	0	0
ENSG00000212432.1	0	0	0	0	0	0	0	0	0	0	0	0	0	0	0	0	0	0	0	0	0	0	0	0	0	0	0	0	0	0	0	0	0	0	0	0	0	0	0	0	0	0	0	0	0	0	0	0	0	0	0	0	0	0	0	0	0	0	0	0	0	0	0	0	0	0	0	0
ENSG00000212433.1	0	0	0	0	0	0	0	0	0	0	0	0	0	0	0	0	0	0	0	0	0	0	0	0	0	0	0	0	0	0	0	0	0	0	0	0	0	0	0	0	0	0	0	0	0	0	0	0	0	0	0	0	0	0	0	0	0	0	0	0	0	0	0	0	0	0	0	0
ENSG00000212434.2	0	0	0	0	0	0	0	0	0	0	0	0	0	0	0	0	0	0	0	0	0	0	0	0	0	0	0	0	0	0	0	0	0	0	0	1	0	0	0	0	0	0	0	0	0	0	0	0	0	0	0	0	0	0	0	0	0	0	0	0	0	0	0	0	0	0	0	0
ENSG00000212440.1	0	0	0	0	0	0	0	0	0	0	0	0	0	0	0	0	0	0	0	0	0	0	0	0	0	0	0	0	0	0	0	0	0	0	0	0	0	0	0	0	0	0	0	0	0	0	0	0	0	0	0	0	0	0	0	0	0	0	0	0	0	0	0	0	0	0	0	0
ENSG00000212441.1	0	0	0	0	0	0	0	0	0	0	0	0	0	0	0	0	0	0	0	0	0	0	0	0	0	0	0	0	0	0	0	0	0	0	0	0	0	0	0	0	0	0	0	0	0	0	0	0	0	0	0	0	0	0	0	0	0	0	0	0	0	0	0	0	0	0	0	0
ENSG00000212442.1	0	0	0	0	0	0	0	0	0	0	0	0	0	0	0	0	0	0	0	0	0	0	0	0	0	0	0	0	0	0	0	0	0	0	0	0	0	0	0	0	0	0	0	0	0	0	0	0	0	0	0	0	0	0	0	0	0	0	0	0	0	0	0	0	0	0	0	0
ENSG00000212443.1	2	0	0	0	0	0	0	0	0	0	1	0	0	0	1	0	0	0	1	0	2	1	0	0	0	0	3	0	0	0	0	1	0	0	0	0	3	0	1	0	0	0	4	0	0	0	0	0	0	0	0	0	0	0	0	0	0	0	0	0	1	0	0	0	0	0	0	0
ENSG00000212445.1	0	0	0	0	0	0	0	0	0	0	0	0	0	0	0	0	0	0	0	0	0	0	0	0	0	0	0	0	0	0	0	0	0	0	0	0	0	0	0	0	0	0	0	0	0	0	0	0	0	0	0	0	0	0	0	0	0	0	0	0	0	0	0	0	0	0	0	0
ENSG00000212446.1	0	0	0	0	0	0	0	0	0	0	0	0	0	0	0	0	0	0	0	0	0	0	0	0	0	0	0	0	0	0	0	0	0	0	0	0	0	0	0	0	0	0	0	0	0	0	0	0	0	0	0	0	0	0	0	0	0	0	0	0	0	0	0	0	0	0	0	0
ENSG00000212447.1	0	0	0	0	0	0	0	0	0	0	0	0	0	0	0	0	0	0	0	0	0	0	0	0	0	0	0	0	0	0	0	0	0	0	0	0	0	0	0	0	0	0	0	0	0	0	0	0	0	0	0	0	0	0	0	0	0	0	0	0	0	0	0	0	0	0	0	0
ENSG00000212448.1	0	0	0	0	0	0	0	0	0	0	0	0	0	0	0	0	0	0	0	0	0	0	0	0	0	0	0	0	0	0	0	0	0	0	0	0	0	0	0	0	0	0	0	0	0	0	0	0	0	0	0	0	0	0	0	0	0	0	0	0	0	0	0	0	0	0	0	0
ENSG00000212450.1	0	0	0	0	0	0	0	0	0	0	0	0	0	0	0	0	0	0	0	0	0	0	0	0	0	0	0	0	0	0	0	0	0	0	0	0	0	0	0	0	0	0	0	0	0	0	0	0	0	0	0	0	0	0	0	0	0	0	0	0	0	0	0	0	0	0	0	0
ENSG00000212451.1	0	0	0	0	0	0	0	0	0	0	0	0	0	0	0	0	0	0	0	0	0	0	0	0	0	0	0	0	0	0	0	0	0	0	0	0	0	0	0	0	0	0	0	0	0	0	0	0	0	0	0	0	0	0	0	0	0	0	0	0	0	0	0	0	0	0	0	0
ENSG00000212452.1	0	0	0	0	0	0	0	0	0	0	0	0	0	0	0	0	0	0	0	0	0	0	0	0	0	0	0	0	0	0	0	0	0	0	0	0	0	0	0	0	0	0	0	0	0	0	0	0	0	0	0	0	0	0	0	0	0	0	0	0	0	0	0	0	0	0	0	0
ENSG00000212454.1	0	0	0	0	0	0	0	0	0	0	0	0	0	0	0	0	0	0	0	0	0	0	0	0	0	0	0	0	0	0	0	0	0	0	0	0	0	0	0	0	0	0	0	0	0	0	0	0	0	0	0	0	0	0	0	0	0	0	0	0	0	0	0	0	0	0	0	0
ENSG00000212455.1	0	0	0	0	0	0	0	0	0	0	0	0	0	0	0	0	0	0	0	0	0	0	0	0	0	0	0	0	0	0	0	0	0	0	0	0	0	0	0	0	0	0	0	0	0	0	0	0	0	0	0	0	0	0	0	0	0	0	0	0	0	0	0	0	0	0	0	0
ENSG00000212457.1	0	0	0	0	0	0	0	0	0	0	0	0	0	0	0	0	0	0	0	0	0	0	0	0	0	0	0	0	0	0	0	0	0	0	0	0	0	0	0	0	0	0	0	0	0	0	0	0	0	0	0	0	0	0	0	0	0	0	0	0	0	0	0	0	0	0	0	0
ENSG00000212458.1	0	0	0	0	0	0	0	0	0	0	0	0	0	0	0	0	0	0	0	0	0	0	0	0	0	0	0	0	0	0	0	0	0	0	0	0	0	0	0	0	0	0	0	0	0	0	0	0	0	0	0	0	0	0	0	0	0	0	0	0	0	0	0	0	0	0	0	0
ENSG00000212459.1	0	0	0	0	0	0	0	0	0	0	0	0	0	0	0	0	0	0	0	0	0	0	0	0	0	0	0	0	0	0	0	0	0	0	0	0	0	0	0	0	0	0	0	0	0	0	0	0	0	0	0	0	0	0	0	0	0	0	0	0	0	0	0	0	0	0	0	0
ENSG00000212460.1	0	0	0	0	0	0	0	0	0	0	0	0	0	0	0	0	0	0	0	0	0	0	0	0	0	0	0	0	0	0	0	0	0	0	0	0	0	0	0	0	0	0	0	0	0	0	0	0	0	0	0	0	0	0	0	0	0	0	0	0	0	0	0	0	0	0	0	0
ENSG00000212461.1	0	0	0	0	0	0	0	0	0	0	0	0	0	0	0	0	0	0	0	0	0	0	0	0	0	0	0	0	0	0	0	0	0	0	0	0	0	0	0	0	0	0	0	0	0	0	0	0	0	0	0	0	0	0	0	0	0	0	0	0	0	0	0	0	0	0	0	0
ENSG00000212464.1	0	0	0	0	0	0	0	0	0	0	0	0	0	0	0	0	0	0	0	0	0	0	0	0	0	0	0	0	0	0	0	0	0	0	0	0	0	0	0	0	0	0	0	0	0	0	0	0	0	0	0	0	0	0	0	0	0	0	0	0	0	0	0	0	0	0	0	0
ENSG00000212466.1	0	0	0	0	0	0	0	0	0	0	0	0	0	0	0	0	0	0	0	0	0	0	0	0	0	0	0	0	0	0	0	0	0	0	0	0	0	0	0	0	0	0	0	0	0	0	0	0	0	0	0	0	0	0	0	0	0	0	0	0	0	0	0	0	0	0	0	0
ENSG00000212468.1	0	0	0	0	0	0	0	0	0	0	0	0	0	0	0	0	0	0	0	0	0	0	0	0	0	0	0	0	0	0	0	0	0	0	0	0	0	0	0	0	0	0	0	0	0	0	0	0	0	0	0	0	0	0	0	0	0	0	0	0	0	0	0	0	0	0	0	0
ENSG00000212469.1	0	0	0	0	0	0	0	0	0	0	0	0	0	0	0	0	0	0	0	0	0	0	0	0	0	0	0	0	0	0	0	0	0	0	0	0	0	0	0	0	0	0	0	0	0	0	0	0	0	0	0	0	0	0	0	0	0	0	0	0	0	0	0	0	0	0	0	0
ENSG00000212473.1	0	0	0	0	0	0	0	0	0	0	0	0	0	0	0	0	0	0	0	0	0	0	0	0	0	0	0	0	0	0	0	0	0	0	0	0	0	0	0	0	0	0	0	0	0	0	0	0	0	0	0	0	0	0	0	0	0	0	0	0	0	0	0	0	0	0	0	0
ENSG00000212475.1	0	0	0	0	0	0	0	0	0	0	0	0	0	0	0	0	0	0	0	0	0	0	0	0	0	0	0	0	0	0	0	0	0	0	0	0	0	0	0	0	0	0	0	0	0	0	0	0	0	0	0	0	0	0	0	0	0	0	0	0	0	0	0	0	0	0	0	0
ENSG00000212479.2	0	0	0	0	0	1	0	0	0	0	0	0	0	0	0	0	0	0	0	0	0	0	0	0	0	0	0	0	0	0	0	0	0	0	0	2	0	0	0	0	0	1	0	0	0	0	0	0	0	0	0	0	0	0	0	0	0	0	0	0	0	0	0	0	0	0	0	0
ENSG00000212482.1	0	0	0	0	0	0	0	0	0	0	0	0	0	0	0	0	0	0	0	0	0	0	0	0	0	0	0	0	0	0	0	0	0	0	0	0	0	0	0	0	0	0	0	0	0	0	0	0	0	0	0	0	0	0	0	0	0	0	0	0	0	0	0	0	0	0	0	0
ENSG00000212485.1	0	0	0	0	0	0	0	0	0	0	0	0	0	0	0	0	0	0	0	0	0	0	0	0	0	0	0	0	0	0	0	0	0	0	0	0	0	0	0	0	0	0	0	0	0	0	0	0	0	0	0	0	0	0	0	0	0	0	0	0	0	0	0	0	0	0	0	0
ENSG00000212489.1	0	0	0	0	0	0	0	0	0	0	0	0	0	0	0	0	0	0	0	0	0	0	0	0	0	0	0	0	0	0	0	0	0	0	0	0	0	0	0	0	0	0	0	0	0	0	0	0	0	0	0	0	0	0	0	0	0	0	0	0	0	0	0	0	0	0	0	0
ENSG00000212490.1	0	0	0	0	0	0	0	0	0	0	0	0	0	0	0	0	0	0	0	0	0	0	0	0	0	0	0	0	0	0	0	0	0	0	0	0	0	0	0	0	0	0	0	0	0	0	0	0	0	0	0	0	0	0	0	0	0	0	0	0	0	0	0	0	0	0	0	0
ENSG00000212493.1	0	0	0	0	0	0	0	0	0	0	0	0	0	0	0	0	0	0	0	0	0	0	0	0	0	0	0	0	0	0	0	0	0	0	0	0	0	0	0	0	0	0	0	0	0	0	0	0	0	0	0	0	0	0	0	0	0	0	0	0	0	0	0	0	0	0	0	0
ENSG00000212495.1	0	0	0	0	0	0	0	0	0	0	0	0	0	0	0	0	0	0	0	0	0	0	0	0	0	0	0	0	0	0	0	0	0	0	0	0	0	0	0	0	0	0	0	0	0	0	0	0	0	0	0	0	0	0	0	0	0	0	0	0	0	0	0	0	0	0	0	0
ENSG00000212496.1	0	0	0	0	0	0	0	0	0	0	0	0	0	0	0	0	0	0	0	0	0	0	0	0	0	0	0	0	0	0	0	0	0	0	0	0	0	0	0	0	0	0	0	0	0	0	0	0	0	0	0	0	0	0	0	0	0	0	0	0	0	0	0	0	0	0	0	0
ENSG00000212497.1	0	0	0	0	0	0	0	0	0	0	0	0	0	0	0	0	0	0	0	0	0	0	0	0	0	0	0	0	0	0	0	0	0	0	0	0	0	0	0	0	0	0	0	0	0	0	0	0	0	0	0	0	0	0	0	0	0	0	0	0	0	0	0	0	0	0	0	0
ENSG00000212498.1	0	0	0	0	0	0	0	0	0	0	0	0	0	0	0	0	0	0	0	0	0	0	0	0	0	0	0	0	0	0	0	0	0	0	0	0	0	0	0	0	0	0	0	0	0	0	0	0	0	0	0	0	0	0	0	0	0	0	0	0	0	0	0	0	0	0	0	0
ENSG00000212499.1	0	0	0	0	0	0	0	0	0	0	0	0	0	0	0	0	0	0	0	0	0	0	0	0	0	0	0	0	0	0	0	0	0	0	0	0	0	0	0	0	0	0	0	0	0	0	0	0	0	0	0	0	0	0	0	0	0	0	0	0	0	0	0	0	0	0	0	0
ENSG00000212505.1	0	0	0	0	0	0	0	0	0	0	0	0	0	0	0	0	0	0	0	0	0	0	0	0	0	0	0	0	0	0	0	0	0	0	0	0	0	0	0	0	0	0	0	0	0	0	0	0	0	0	0	0	0	0	0	0	0	0	0	0	0	0	0	0	0	0	0	0
ENSG00000212510.1	0	0	0	0	0	0	0	0	0	0	0	0	0	0	0	0	0	0	0	0	0	0	0	0	0	0	0	0	0	0	0	0	0	0	0	0	0	0	0	0	0	0	0	0	0	0	0	0	0	0	0	0	0	0	0	0	0	0	0	0	0	0	0	0	0	0	0	0
ENSG00000212511.2	0	0	0	0	0	0	0	0	0	0	0	0	0	0	0	0	0	0	0	0	0	0	0	0	0	0	0	0	0	0	0	0	0	0	0	0	0	0	0	0	0	0	0	0	0	0	0	0	0	0	0	0	0	0	0	0	0	0	0	0	2	0	0	0	0	0	0	0
ENSG00000212512.2	0	0	0	0	0	0	0	0	0	0	0	0	0	0	0	0	0	0	0	0	0	0	0	0	0	0	0	0	0	0	0	0	0	0	0	0	0	0	0	0	0	0	0	0	0	0	0	0	0	0	0	0	0	0	0	0	0	0	0	0	0	0	0	0	0	0	0	0
ENSG00000212516.1	0	0	0	0	0	0	0	0	0	0	0	0	0	0	0	0	0	0	0	0	0	0	0	0	0	0	0	0	0	0	0	0	0	0	0	0	0	0	0	0	0	0	0	0	0	0	0	0	0	0	0	0	0	0	0	0	0	0	0	0	0	0	0	0	0	0	0	0
ENSG00000212517.1	0	0	0	0	0	0	0	0	0	0	0	0	0	0	0	0	0	0	0	0	0	0	0	0	0	0	0	0	0	0	0	0	0	0	0	0	0	0	0	0	0	0	0	0	0	0	0	0	0	0	0	0	0	0	0	0	0	0	0	0	0	0	0	0	0	0	0	0
ENSG00000212518.1	0	0	0	0	0	0	0	0	0	0	0	0	0	0	0	0	0	0	0	0	0	0	0	0	0	0	0	0	0	0	0	0	0	0	0	0	0	0	0	0	0	0	0	0	0	0	0	0	0	0	0	0	0	0	0	0	0	0	0	0	0	0	0	0	0	0	0	0
ENSG00000212520.1	0	0	0	0	0	0	0	0	0	0	0	0	0	0	0	0	0	0	0	0	0	0	0	0	0	0	0	0	0	0	0	0	0	0	0	0	0	0	0	0	0	0	0	0	0	0	0	0	0	0	0	0	0	0	0	0	0	0	0	0	0	0	0	0	0	0	0	0
ENSG00000212521.1	0	0	0	0	0	0	0	0	0	0	0	0	0	0	0	0	0	0	0	0	0	0	0	0	0	0	0	0	0	0	0	0	0	0	0	0	0	0	0	0	0	0	0	0	0	0	0	0	0	0	0	0	0	0	0	0	0	0	0	0	0	0	0	0	0	0	0	0
ENSG00000212525.1	0	0	0	0	0	0	0	0	0	0	0	0	0	0	0	0	0	0	0	0	0	0	0	0	0	0	0	0	0	0	0	0	0	0	0	0	0	0	0	0	0	0	0	0	0	0	0	0	0	0	0	0	0	0	0	0	0	0	0	0	0	0	0	0	0	0	0	0
ENSG00000212526.1	0	0	0	0	0	0	0	0	0	0	0	0	0	0	0	0	0	0	0	0	0	0	0	0	0	0	0	0	0	0	0	0	0	0	0	0	0	0	0	0	0	0	0	0	0	0	0	0	0	0	0	0	0	0	0	0	0	0	0	0	0	0	0	0	0	0	0	0
ENSG00000212527.1	0	0	0	0	0	0	0	0	0	0	0	0	0	0	0	0	0	0	0	0	0	0	0	0	0	0	0	0	0	0	0	0	0	0	0	0	0	0	0	0	0	0	0	0	0	0	0	0	0	0	0	0	0	0	0	0	0	0	0	0	0	0	0	0	0	0	0	0
ENSG00000212528.1	0	0	0	0	0	0	0	0	0	0	0	0	0	0	0	0	0	0	0	0	0	0	0	0	0	0	0	0	0	0	0	0	0	0	0	0	0	0	0	0	0	0	0	0	0	0	0	0	0	0	0	0	0	0	0	0	0	0	0	0	0	0	0	0	0	0	0	0
ENSG00000212529.1	0	0	0	0	0	0	0	0	0	0	0	0	0	0	0	0	0	0	0	0	0	0	0	0	0	0	0	0	0	0	0	0	0	0	0	0	0	0	0	0	0	0	0	0	0	0	0	0	0	0	0	0	0	0	0	0	0	0	0	0	0	0	0	0	0	0	0	0
ENSG00000212532.1	0	0	0	0	0	0	0	0	0	0	0	0	0	0	0	0	0	0	0	0	0	0	0	0	0	0	0	0	0	0	0	0	0	0	0	0	0	0	0	0	0	0	0	0	0	0	0	0	0	0	0	0	0	0	0	0	0	0	0	0	0	0	0	0	0	0	0	0
ENSG00000212533.1	0	0	0	0	0	0	0	0	0	0	0	0	0	0	0	0	0	0	0	0	0	0	0	0	0	0	0	0	0	0	0	0	0	0	0	0	0	0	0	0	0	0	0	0	0	0	0	0	0	0	0	0	0	0	0	0	0	0	0	0	0	0	0	0	0	0	0	0
ENSG00000212534.1	0	0	0	0	0	0	0	0	0	0	0	0	0	0	0	0	0	0	0	0	0	0	0	0	0	0	0	0	0	0	0	0	0	0	0	0	0	0	0	0	0	0	0	0	0	0	0	0	0	0	0	0	0	0	0	0	0	0	0	0	0	0	0	0	0	0	0	0
ENSG00000212535.1	0	0	0	0	0	0	0	0	0	0	0	0	0	0	0	0	0	0	0	0	0	0	0	0	0	0	0	0	0	0	0	0	0	0	0	0	0	0	0	0	0	0	0	0	0	0	0	0	0	0	0	0	0	0	0	0	0	0	0	0	0	0	0	0	0	0	0	0
ENSG00000212536.1	0	0	0	0	0	0	0	0	0	0	0	0	0	0	0	0	0	0	0	0	0	0	0	0	0	0	0	0	0	0	0	0	0	0	0	0	0	0	0	0	0	0	0	0	0	0	0	0	0	0	0	0	0	0	0	0	0	0	0	0	0	0	0	0	0	0	0	0
ENSG00000212538.2	0	0	0	0	0	0	0	0	0	0	0	0	0	0	0	0	0	0	0	0	0	0	0	0	0	0	0	0	0	0	0	0	0	0	0	0	0	0	0	0	0	0	0	0	0	0	0	0	0	0	0	0	0	0	0	0	0	0	0	0	0	0	0	0	0	0	0	0
ENSG00000212539.2	0	0	0	0	0	0	0	0	0	0	0	0	0	0	0	0	0	0	0	0	0	0	0	0	0	0	0	0	0	0	0	0	0	0	0	0	0	0	0	0	0	0	0	0	0	0	0	0	0	0	0	0	0	0	0	0	0	0	0	0	0	0	0	0	0	0	0	0
ENSG00000212541.1	0	0	0	0	0	0	0	0	0	0	0	0	0	0	0	0	0	0	0	0	0	0	0	0	0	0	0	0	0	0	0	0	0	0	0	0	0	0	0	0	0	0	0	0	0	0	0	0	0	0	0	0	0	0	0	0	0	0	0	0	0	0	0	0	0	0	0	0
ENSG00000212542.1	0	0	0	0	0	0	0	0	0	0	0	0	0	0	0	0	0	0	0	0	0	0	0	0	0	0	0	0	0	0	0	0	0	0	0	0	0	0	0	0	0	0	0	0	0	0	0	0	0	0	0	0	0	0	0	0	0	0	0	0	0	0	0	0	0	0	0	0
ENSG00000212545.1	0	0	0	0	0	0	0	0	0	0	0	0	0	0	0	0	0	0	0	0	0	0	0	0	0	0	0	0	0	0	0	0	0	0	0	0	0	0	0	0	0	0	0	0	0	0	0	0	0	0	0	0	0	0	0	0	0	0	0	0	0	0	0	0	0	0	0	0
ENSG00000212546.1	0	0	0	0	0	0	0	0	0	0	0	0	0	0	0	0	0	0	0	0	0	0	0	0	0	0	0	0	0	0	0	0	0	0	0	0	0	0	0	0	0	0	0	0	0	0	0	0	0	0	0	0	0	0	0	0	0	0	0	0	0	0	0	0	0	0	0	0
ENSG00000212549.1	0	0	0	0	0	0	0	0	0	0	0	0	0	0	0	0	0	0	0	0	0	0	0	0	0	0	0	0	0	0	0	0	0	0	0	0	0	0	0	0	0	0	0	0	0	0	0	0	0	0	0	0	0	0	0	0	0	0	0	0	0	0	0	0	0	0	0	0
ENSG00000212550.1	0	0	0	0	0	0	0	0	0	0	0	0	0	0	0	0	0	0	0	0	0	0	0	0	0	0	0	0	0	0	0	0	0	0	0	0	0	0	0	0	0	0.5	0	0	0	0	0	0	0	0	0	0	0	0	0	0	0	0	0	0	0.5	0.5	0	0	0	0	0	0
ENSG00000212551.2	0	0	0	0	0	0	1	0	0	0	0	0	0	0	0	0	0	0	0	0	0	0	0	1	0	1	0	0	0	0	0	0	0	0	0	0	0	0	0	0	0	0	0	0	0	0	0	0	0	0	0	0	0	0	0	0	0	0	0	1	3.54150862662681	0	0	0	0	0	0	0
ENSG00000212553.1	0	0	0	0	0	0	0	0	0	0	0	0	0	0	0	0	0	0	0	0	0	0	0	0	0	0	0	0	0	0	0	0	0	0	0	0	0	0	0	0	0	0	0	0	0	0	0	0	0	0	0	0	0	0	0	0	0	0	0	0	0	0	0	0	0	0	0	0
ENSG00000212555.1	0	0	0	0	0	0	0	0	0	0	0	0	0	0	0	0	0	0	0	0	0	0	0	0	0	0	0	0	0	0	0	0	0	0	0	0	0	0	0	0	0	0	0	0	0	0	0	0	0	0	0	0	0	0	0	0	0	0	0	0	0	0	0	0	0	0	0	0
ENSG00000212556.1	0	0	0	0	0	0	0	0	0	0	0	0	0	0	0	0	0	0	0	0	0	0	0	0	0	0	0	0	0	0	0	0	0	0	0	0	0	0	0	0	0	0	0	0	0	0	0	0	0	0	0	0	0	0	0	0	0	0	0	0	0	0	0	0	0	0	0	0
ENSG00000212558.1	0	0	0	0	0	0	0	0	0	0	0	0	0	0	0	0	0	0	0	0	0	0	0	0	0	0	0	0	0	0	0	0	0	0	0	0	0	0	0	0	0	0	0	0	0	0	0	0	0	0	0	0	0	0	0	0	0	0	0	0	0	0	0	0	0	0	0	0
ENSG00000212559.1	0	0	0	0	0	0	0	0	0	0	0	0	0	0	0	0	0	0	0	0	0	0	0	0	0	0	0	0	0	0	0	0	0	0	0	0	0	0	0	0	0	0	0	0	0	0	0	0	0	0	0	0	0	0	0	0	0	0	0	0	0	0	0	0	0	0	0	0
ENSG00000212560.1	0	0	0	0	0	0	0	0	0	0	0	0	0	0	0	0	0	0	0	0	0	0	0	0	0	0	0	0	0	0	0	0	0	0	0	0	0	0	0	0	0	0	0	0	0	0	0	0	0	0	0	0	0	0	0	0	0	0	0	0	0	0	0	0	0	0	0	0
ENSG00000212561.1	0	0	0	0	0	0	0	0	0	0	0	0	0	0	0	0	0	0	0	0	0	0	0	0	0	0	0	0	0	0	0	0	0	0	0	0	0	0	0	0	0	0	0	0	0	0	0	0	0	0	0	0	0	0	0	0	0	0	0	0	0	0	0	0	0	0	0	0
ENSG00000212564.1	0	0	0	0	0	0	0	0	0	0	0	0	0	0	0	0	0	0	0	0	0	0	0	0	0	0	0	0	0	0	0	0	0	0	0	0	0	0	0	0	0	0	0	0	0	0	0	0	0	0	0	0	0	0	0	0	0	0	0	0	0	0	0	0	0	0	0	0
ENSG00000212565.1	0	0	0	0	0	0	0	0	0	0	0	0	0	0	0	0	0	0	0	0	0	0	0	0	0	0	0	0	0	0	0	0	0	0	0	0	0	0	0	0	0	0	0	0	0	0	0	0	0	0	0	0	0	0	0	0	0	0	0	0	0	0	0	0	0	0	0	0
ENSG00000212567.1	0	0	0	0	0	0	0	0	0	0	0	0	0	0	0	0	0	0	0	0	0	0	0	0	0	0	0	0	0	0	0	0	0	0	0	0	0	0	0	0	0	0	0	0	0	0	0	0	0	0	0	0	0	0	0	0	0	0	0	0	0	0	0	0	0	0	0	0
ENSG00000212568.1	0	0	0	0	0	0	0	0	0	0	0	0	0	0	0	0	0	0	0	0	0	0	0	0	0	0	0	0	0	0	0	0	0	0	0	0	0	0	0	0	0	0	0	0	0	0	0	0	0	0	0	0	0	0	0	0	0	0	0	0	0	0	0	0	0	0	0	0
ENSG00000212569.1	0	0	0	0	0	0	0	0	0	0	0	0	0	0	0	0	0	0	0	0	0	0	0	0	0	0	0	0	0	0	0	0	0	0	0	0	0	0	0	0	0	0	0	0	0	0	0	0	0	0	0	0	0	0	0	0	0	0	0	0	0	0	0	0	0	0	0	0
ENSG00000212571.1	0	0	0	0	0	0	0	0	0	0	0	0	0	0	0	0	0	0	0	0	0	0	0	0	0	0	0	0	0	0	0	0	0	0	0	0	0	0	0	0	0	0	0	0	0	0	0	0	0	0	0	0	0	0	0	0	0	0	0	0	0	0	0	0	0	0	0	0
ENSG00000212572.1	0	0	0	0	0	0	0	0	0	0	0	0	0	0	0	0	0	0	0	0	0	0	0	0	0	0	0	0	0	0	0	0	0	0	0	0	0	0	0	0	0	0	0	0	0	0	0	0	0	0	0	0	0	0	0	0	0	0	0	0	0	0	0	0	0	0	0	0
ENSG00000212576.1	0	0	0	0	0	0	0	0	0	0	0	0	0	0	0	0	0	0	0	0	0	0	0	0	0	0	0	0	0	0	0	0	0	0	0	0	0	0	0	0	0	0	0	0	0	0	0	0	0	0	0	0	0	0	0	0	0	0	0	0	0	0	0	0	0	0	0	0
ENSG00000212579.1	0	0	0	0	0	0	0	0	0	0	0	0	0	0	0	0	0	0	0	0	0	0	0	0	0	0	0	0	0	0	0	0	0	0	0	0	0	0	0	0	0	0	0	0	0	0	0	0	0	0	0	0	0	0	0	0	0	0	0	0	0	0	0	0	0	0	0	0
ENSG00000212580.1	0	0	0	0	0	0	0	0	0	0	0	0	0	0	0	0	0	0	0	0	0	0	0	0	0	0	0	0	0	0	0	0	0	0	0	0	0	0	0	0	0	0	0	0	0	0	0	0	0	0	0	0	0	0	0	0	0	0	0	0	0	0	0	0	0	0	0	0
ENSG00000212581.1	0	0	0	0	0	0	0	0	0	0	0	0	0	0	0	0	0	0	0	0	0	0	0	0	0	0	0	0	0	0	0	0	0	0	0	0	0	0	0	0	0	0	0	0	0	0	0	0	0	0	0	0	0	0	0	0	0	0	0	0	0	0	0	0	0	0	0	0
ENSG00000212584.1	0	0	0	0	0	0	0	0	0	0	0	0	0	0	0	0	0	0	0	0	0	0	0	0	0	0	0	0	0	0	0	0	0	0	0	0	0	0	0	0	0	0	0	0	0	0	0	0	0	0	0	0	0	0	0	0	0	0	0	0	0	0	0	0	0	0	0	0
ENSG00000212586.1	0	0	0	0	0	0	0	0	0	0	0	0	0	0	0	0	0	0	0	0	0	0	0	0	0	0	0	0	0	0	0	0	0	0	0	0	0	0	0	0	0	0	0	0	0	0	0	0	0	0	0	0	0	0	0	0	0	0	0	0	0	0	0	0	0	0	0	0
ENSG00000212587.1	0	0	0	0	0	0	0	0	0	0	0	0	0	0	0	0	0	0	0	0	0	0	0	0	0	0	0	0	0	0	0	0	0	0	0	0	0	0	0	0	0	0	0	0	0	0	0	0	0	0	0	0	0	0	0	0	0	0	0	0	0	0	0	0	0	0	0	0
ENSG00000212588.1	0	0	0	0	0	0	0	0	0	0	0	0	0	0	0	0	0	0	0	0	0	0	0	0	0	0	0	0	0	0	0	0	0	0	0	0	0	0	0	0	0	0	0	0	0	0	0	0	0	0	0	0	0	0	0	0	0	0	0	0	0	0	0	0	0	0	0	0
ENSG00000212589.1	0	0	0	0	0	0	0	0	0	0	0	0	0	0	0	0	0	0	0	0	0	0	0	0	0	0	0	0	0	0	0	0	0	0	0	0	0	0	0	0	0	0	0	0	0	0	0	0	0	0	0	0	0	0	0	0	0	0	0	0	0	0	0	0	0	0	0	0
ENSG00000212590.1	0	0	0	0	0	0	0	0	0	0	0	0	0	0	0	0	0	0	0	0	0	0	0	0	0	0	0	0	0	0	0	0	0	0	0	0	0	0	0	0	0	0	0	0	0	0	0	0	0	0	0	0	0	0	0	0	0	0	0	0	0	0	0	0	0	0	0	0
ENSG00000212593.1	0	0	0	0	0	0	0	0	0	0	0	0	0	0	0	0	0	0	0	0	0	0	0	0	0	0	0	0	0	0	0	0	0	0	0	0	0	0	0	0	0	0	0	0	0	0	0	0	0	0	0	0	0	0	0	0	0	0	0	0	0	0	0	0	0	0	0	0
ENSG00000212594.1	0	0	0	0	0	0	0	0	0	0	0	0	0	0	0	0	0	0	0	0	0	0	0	0	0	0	0	0	0	0	0	0	0	0	0	0	0	0	0	0	0	0	0	0	0	0	0	0	0	0	0	0	0	0	0	0	0	0	0	0	0	0	0	0	0	0	0	0
ENSG00000212595.1	0	0	0	0	0	0	0	0	0	0	0	0	0	0	0	0	0	0	0	0	0	0	0	0	0	0	0	0	0	0	0	0	0	0	0	0	0	0	0	0	0	0	0	0	0	0	0	0	0	0	0	0	0	0	0	0	0	0	0	0	0	0	0	0	0	0	0	0
ENSG00000212597.1	0	0	0	0	0	0	0	0	0	0	0	0	0	0	0	0	0	0	0	0	0	0	0	0	0	0	0	0	0	0	0	0	0	0	0	0	0	0	0	0	0	0	0	0	0	0	0	0	0	0	0	0	0	0	0	0	0	0	0	0	0	0	0	0	0	0	0	0
ENSG00000212598.2	0	0	0	0	0	0	0	0	0	0	0	0	0	0	0	0	0	0	0	0	0	0	0	0	0	0	0	0	0	0	0	0	0	0	0	0	0	0	0	0	0	0	0	0	0	0	0	0	0	0	0	0	0	0	0	0	0	0	0	0	0	0	0	0	0	0	0	0
ENSG00000212599.1	0	0	0	0	0	0	0	0	0	0	0	0	0	0	0	0	0	0	0	0	0	0	0	0	0	0	0	0	0	0	0	0	0	0	0	0	0	0	0	0	0	0	0	0	0	0	0	0	0	0	0	0	0	0	0	0	0	0	0	0	0	0	0	0	0	0	0	0
ENSG00000212601.1	0	0	0	0	0	0	0	0	0	0	0	0	0	0	0	0	0	0	0	0	0	0	0	0	0	0	0	0	0	0	0	0	0	0	0	0	0	0	0	0	0	0	0	0	0	0	0	0	0	0	0	0	0	0	0	0	0	0	0	0	0	0	0	0	0	0	0	0
ENSG00000212604.1	0	0	0	0	0	0	0	0	0	0	0	0	0	0	0	0	0	0	0	0	0	0	0	0	0	0	0	0	0	0	0	0	0	0	0	0	0	0	0	0	0	0	0	0	0	0	0	0	0	0	0	0	0	0	0	0	0	0	0	0	0	0	0	0	0	0	0	0
ENSG00000212605.1	0	0	0	0	0	0	0	0	0	0	0	0	0	0	0	0	0	0	0	0	0	0	0	0	0	0	0	0	0	0	0	0	0	0	0	0	0	0	0	0	0	0	0	0	0	0	0	0	0	0	0	0	0	0	0	0	0	0	0	0	0	0	0	0	0	0	0	0
ENSG00000212607.1	0	0	0	0	0	0	0	0	0	0	0	0	0	0	0	0	0	0	0	0	0	0	0	0	0	0	0	0	0	0	0	0	0	0	0	0	0	0	0	0	0	0	0	0	0	0	0	0	0	0	0	0	0	0	0	0	0	0	0	0	0	0	0	0	0	0	0	0
ENSG00000212608.1	0	0	0	0	0	0	0	0	0	0	0	0	0	0	0	0	0	0	0	0	0	0	0	0	0	0	0	0	0	0	0	0	0	0	0	0	0	0	0	0	0	0	0	0	0	0	0	0	0	0	0	0	0	0	0	0	0	0	0	0	0	0	0	0	0	0	0	0
ENSG00000212609.1	0	0	0	0	0	0	0	0	0	0	0	0	0	0	0	0	0	0	0	0	0	0	0	0	0	0	0	0	0	0	0	0	0	0	0	0	0	0	0	0	0	1	0	0	0	0	0	0	0	0	0	0	0	0	0	0	0	0	0	0	0	0	0	0	0	0	0	0
ENSG00000212610.2	0	0	0	0	0	0	0	0	0	0	0	0	0	0	0	0	0	0	0	0	0	0	0	0	0	0	0	0	0	0	0	0	0	0	0	0	0	0	0	0	0	0	0	0	0	0	0	0	0	0	0	0	0	0	0	0	0	0	0	0	0	0	0	0	0	0	0	0
ENSG00000212611.1	0	0	0	0	0	0	0	0	0	0	0	0	0	0	0	0	0	0	0	0	0	0	0	0	0	0	0	0	0	0	0	0	0	0	0	0	0	0	0	0	0	0	0	0	0	0	0	0	0	0	0	0	0	0	0	0	0	0	0	0	0	0	0	0	0	0	0	0
ENSG00000212612.1	0	0	0	0	0	0	0	0	0	0	0	0	0	0	0	0	0	0	0	0	0	0	0	0	0	0	0	0	0	0	0	0	0	0	0	0	0	0	0	0	0	0	0	0	0	0	0	0	0	0	0	0	0	0	0	0	0	0	0	0	0	0	0	0	0	0	0	0
ENSG00000212615.1	0	0	0	0	0	0	0	0	0	0	0	0	0	0	0	0	0	0	0	0	0	0	0	0	0	0	0	0	0	0	0	0	0	0	0	0	0	0	0	0	0	0	0	0	0	0	0	0	0	0	0	0	0	0	0	0	0	0	0	0	0	0	0	0	0	0	0	0
ENSG00000212618.1	0	0	0	0	0	0	0	0	0	0	0	0	0	0	0	0	0	0	0	0	0	0	0	0	0	0	0	0	0	0	0	0	0	0	0	0	0	0	0	0	0	0	0	0	0	0	0	0	0	0	0	0	0	0	0	0	0	0	0	0	0	0	0	0	0	0	0	0
ENSG00000212620.1	0	0	0	0	0	0	0	0	0	0	0	0	0	0	0	0	0	0	0	0	0	0	0	0	0	0	0	0	0	0	0	0	0	0	0	0	0	0	0	0	0	0	0	0	0	0	0	0	0	0	0	0	0	0	0	0	0	0	0	0	0	0	0	0	0	0	0	0
ENSG00000212623.1	0	0	0	0	0	0	0	0	0	0	0	0	0	0	0	0	0	0	0	0	0	0	0	0	0	0	0	0	0	0	0	0	0	0	0	0	0	0	0	0	0	0	0	0	0	0	0	0	0	0	0	0	0	0	0	0	0	0	0	0	0	0	0	0	0	0	0	0
ENSG00000212624.1	0	0	0	0	0	0	0	0	0	0	0	0	0	0	0	0	0	0	0	0	0	0	0	0	0	0	0	0	0	0	0	0	0	0	0	0	0	0	0	0	0	0	0	0	0	0	0	0	0	0	0	0	0	0	0	0	0	0	0	0	0	0	0	0	0	0	0	0
ENSG00000212625.1	0	0	0	0	0	0	0	0	0	0	0	0	0	0	0	0	0	0	0	0	0	0	0	0	0	0	0	0	0	0	0	0	0	0	0	0	0	0	0	0	0	0	0	0	0	0	0	0	0	0	0	0	0	0	0	0	0	0	0	0	0	0	0	0	0	0	0	0
ENSG00000212626.1	0	0	0	0	0	0	0	0	0	0	0	0	0	0	0	0	0	0	0	0	0	0	0	0	0	0	0	0	0	0	0	0	0	0	0	0	0	0	0	0	0	0	0	0	0	0	0	0	0	0	0	0	0	0	0	0	0	0	0	0	0	0	0	0	0	0	0	0
ENSG00000212628.1	0	0	0	0	0	0	0	0	0	0	0	0	0	0	0	0	0	0	0	0	0	0	0	0	0	0	0	0	0	0	0	0	0	0	0	0	0	0	0	0	0	0	0	0	0	0	0	0	0	0	0	0	0	0	0	0	0	0	0	0	0	0	0	0	0	0	0	0
ENSG00000212643.3	12.4776893237136	13.4089492811242	7.42764222705237	16.1927493901901	0	38.6351106286567	17.9727657466371	15.2090209464144	35.7161434344275	14.81616626154	33.721607636742	19.5768044169868	9.96055968715085e-08	0	25.2888062528014	18.8152387266085	0	0	0.223803344241818	0	13.1747131528171	0	0	17.4125713768446	10.7170252135159	26.8914068944188	43.0117943228874	0	10.4850832627885	13.0853205053567	3.03896627247416	6.62691179436918	41.0147624591782	0	23.4591535008574	1.13916269119146e-08	2.61396908326762	40.916879844394	31.8936545418982	14.5973895993628	12.1496896655372	0	20.7954431070401	60.678348250464	44.2305640044202	22.3207401961019	0	12.828289328099	0	0	26.7108031324573	10.7249086083687	4.55760381221912	9.24736298992592	29.0661605262909	0	1.88962968589167e-08	0	6.89263544902962	26.6893637978074	0	0.000161811834137238	24.0074509484939	8.49738428992995	39.5388306703028	29.2419954187433	6.78041837521384	0
ENSG00000212657.1	3	0	0	0	6	0	0	0	5	0	2	0	2	1	0	0	0	1	0	0	0	0	2	3	4	0	6	1	6	0	0	0	0	0	0	0	3	1	3	2	6	9	3	2	0	0	0	0	0	2	0	0	1	1	0	5	4	0	1	5	0	0	1	2	3	0	5	1
ENSG00000212658.1	1	0	3	0	2	2	0	0	1	1	0	2	0	0	2	0	0	3	1	2	0	1	3	2	0	0	0	3	0	3	1	0	0	0	0	0	2	1	1	0	8	7	3	0	2	1	0	0	0	1	4	1	0	0	1	0	3	0	2	1	0	2	0	0	11	0	0	2
ENSG00000212659.1	5.96545968741767	1.41119247565526	3.00044468192015	5	7.00776827181727	1.31761363845676	1.55787267397779	1.00048145911735	1.00141561830591	0	1.0089467782265	1	1.22379205945313	2.01199609886104	7.76831706617472	0	2.05016717600768	0	2.02752824128975	2.04597345339962	2.4800657018179	1	5.60934261490029	1.09509084477982	2.01921921748529	0	6.07349333150151	4.39486923430507	9.8409872566956	3	7.23795031453632	1.78768683426663	7.38789611395186	4.0127488732617	0	3.69279644250894	1.01493558405576	0	1.01215510308398	5.68133299812374	3.31480970538766	9.20434908800821	0	5	4.20571883227445	9	0	0	2	1.00129679789288	0	3.16243081660362	7.71964513154296	3	2.03671891195379	6.63793434100932	4.29361278256465	3.74515077199941	5.03310844254017	8.41817374121847	11.4569462455765	2.00675193387187	1	0	7.47265497276857	1	3.01948211096836	12.3237993483828
ENSG00000212663.2	5.53719734904251	6.7472357227632	6.15598525729493	3.81306157027009	11.2539504286412	10.5871105446825	5.29051271633668	5.34340894219422	5.00377293605803	2.43134899442165	10.0681044020642	1.67185025339776	23.4335210238061	13.3110477385775	9.24841197296558	4.10438097713603	15.3918452282513	1.35942425022916	4.7596997316816	3.46146685343097	5.19253089940645	9.05053261577791	4.56218010807448	6.30433945550983	3.31514533802719	4.1451851932631	7.42673200848643	6.20768651048605	14.1407895656677	2.94221226681149	2.77816525810183	17.8551947776734	8.3680980562766	4.29806466758702	9.76415168011171	9.69036734489297	1.25409103935725	1.52140006634404	2.46018700437811	9.10051976039345	1.33835261327095	22.6543860750052	10.1576370008121	3.23662397113583	10.512269862443	13.0932235651123	0	7.90227047885396	10.1666375758358	4.41319651699549	5.14953500063084	2.44983278537892	7.75081012115176	4.32569040605096	2.63120497070383	1.22765228627567	5.48190819529331	2.74696122642865	5.54291511773145	12.5130630965949	6.48376184827074	11.9932310217954	2.40000082269379	3.17475630516326	13.7085514890674	2.2745924227141	10.9019172988664	7.23678796356934
ENSG00000212664.5	1.58700099215234	0	0	0	0	0	0	0	0	0	1.72811707254415	0	0	1.43982240950599	0	0	0	1.68237266616476	0	0	0	0	1.61175953654725	1.82916594029507	0	0	0	0	1.54928577634845	0	0	1.6496788843529	1.63436326405296	17.2947569460022	0	0	0	3.31407674566113	8.09565806960501	0	0	4.88042011287056	5.11709202789138	0	0	0	0	0	0	13.8953197224384	1.66196505039419	0	0	3.10719684577057	0	0	0	0	0	1.63308376652001	0	0	3.20213574629981	0	0	0	0	5.06655507511718
ENSG00000212694.8	598.618351790842	428.711064398749	576.520561633515	465.46203567248	587.383638558021	663.879285043499	506.33867094129	491.328696122404	808.730808877104	287.337765203618	593.687232939177	297.824377566581	447.947475118454	276.764520845647	845.903603386302	257.822920732063	676.38501444374	422.065925710864	486.842634556821	360.124057727273	335.483089987012	612.174866335308	651.347115477041	695.315757328069	287.162099937536	336.735379369363	1154.97846152519	946.298627032383	802.346646153641	622.236093470974	880.192122734544	347.270727795051	1017.74919507947	633.673793909221	506.315512960154	835.613059100727	507.178078095558	973.52072657957	976.408461663434	798.885044269714	1103.3587359996	902.827261299662	316.031120469617	730.42182631681	1070.42368671619	497.511297708697	437.171642001121	348.020632537927	478.496200062708	657.485545873457	710.767820180933	652.722865130716	922.144011719436	594.94880727015	408.062645426913	647.759568196306	988.912144016517	667.855291824297	654.025325127388	1361.09009078069	1097.88072084	541.86896006351	660.52806083977	804.078168984321	1162.68457933538	631.249276601465	403.131344087597	666.241155710123
ENSG00000212695.5	0	2.00146973387418	0	2.00150298687203	0	0	0	0	1.00149230340675	1.00175550190092	0	1.00109060103109	1.00079012161659	0	2.0013444805898	0	1.0009571885721	1.00039464840237	3.00089021263266	2.0033314956162	0	0	1.00025360855066	0	2.00027750010506	2.00186866979228	3.00266738633837	2.00253985802994	2.0023535270766	0	2.00237449978156	1.00052585644155	2.00277302847332	2.0017773223994	1.00126403642384	0	0	5.00421284218368	2.00153507116116	3.00132734834017	1.00083626575221	1.00082900963219	1.00073422284838	1.00063335204624	2.00150794183205	0	2.00107033364804	2.00272321372879	2.00125182664246	1.00073411617586	0	1.00074741438814	3.00306030668078	1.00102885309102	1.00091189326397	1.00093915739256	3.00240026586692	0	0	2.00179754745355	1.00075400217817	0	0	1.00048399858704	3.00174904127657	1.0009721608547	0	1.00110327922381
ENSG00000212710.5	0	0	2.04469601759004	1.01505482054725	0	0	0	0	5.06298776580268	0	0	0	3.09471864703709	2.03030621421651	1.0241837855356	0	0	0	0	0	2.03294385126688	0	1.01311667671028	0	0	0	3.05106927177455	3.0330623549705	0	0	2.02884736710337	3.03486663744479	2.03171163394735	0	0	0	0	0	0	0	0	22.281640370214	0	1.0238718394132	0	5.15620616987668	0	0	3.05157560237108	0	2.03354613752189	1.00648078832243	3.01857235418895	0	0	0	1.01440938627976	1.01858275913998	2.01916227090167	3.03313856861977	11.1295683364217	1	2.03495719953525	0	4.06335775281782	0	0	4.04816955420391
ENSG00000212712.2	0	0	0	0	0	0	0	0	0	0	0	0	0	0	0	0	0	0	0	0	0	0	0	0	0	0	0	0	0	0	0	0	0	0	0	0	0	0	0	0	0	3	1	0	0	0	0	0	0	0	0	0	0	0	0	0	0	0	0	0	0	0	0	0	0	0	0	0
ENSG00000212717.3	0	0	0	0	0	0	0	0	0	0	0	0	0	0	0	0	0	0	0	0	0	0	0	0	0	0	0	0	0	0	0	0	0	0	0	0	0	0	0	0	0	0	0	0	0	0	0	0	0	0	0	0	0	0	0	0	0	0	0	0	0	0	0	0	0	0	0	0
ENSG00000212719.13	251.613598325229	136.37856009952	77.4028097706341	139.547828819086	131.734072058216	273.566264825138	88.2235559686866	131.671469708849	262.928054709959	102.182784075321	127.973481937485	67.6694522041644	69.8581931386135	95.6122495790563	130.247297680271	52.4004520645885	235.949395110581	153.513673125798	103.143969763633	82.0167241114502	73.4003981949823	136.554529035532	185.937550546242	188.936752674989	68.130106079841	76.9535319750129	201.273879812476	214.072432518929	166.501623682615	166.269331301457	219.514849641544	88.8140441394235	313.880388261118	175.2719374745	106.695768608211	187.023324069846	180.769217571456	159.082091037846	243.555770228925	119.2942329398	493.481704693574	411.264586278974	90.8380599209293	156.549862651381	266.122825473524	65.5683093913172	152.883672192889	92.4586489534728	95.2026438155268	225.617235319344	157.728924712343	151.155974887884	250.264266250812	75.0157483820578	62.7055643561417	236.764267044915	297.64654899802	195.440864279075	141.15072992893	171.943107486014	318.245874355068	130.596958936094	315.859284806394	150.283272240456	269.847794843307	119.785491568553	113.045847664893	153.529194715506
ENSG00000212721.4	0	0	0	0	0	0	0	0	0	0	0	0	0	0	0	0	0	0	0	0	0	0	0	0	1	0	0	0	0	0	0	0	0	0	0	0	0	0	0	0	0	1	0	0	0	0	0	0	0	0	0	0	0	0	0	0	0	0	0	0	0	0	0	0	0	0	0	0
ENSG00000212722.7	0	0	0	0	0	0	0	0	0	0	0	0	0	1	0	0	0	0	0	0	0	0	0	0	0	0	0	0	0	0	0	0	0	0	0	0	0	0	0	0	0	2	0	0	0	0	0	0	2	0	0	1	0	0	0	0	0	0	0	0	0	0	0	0	0	0	0	0
ENSG00000212724.3	0	0	0	0	0	0	0	0	0	0	0	0	0	4.056	0	0	0	0	0	0	0	0	2	0	0	0	0	0	0	0	0	1	0	0	0	0	0	0	0	0	0	0	0	0	0	0	0	0	0	0	0	0	0	0	0	0	0	0	0	0	0	2	0	0	0	0	0	0
ENSG00000212725.3	0	0	0	0	0	0	0	0	0	0	0	0	0	2.944	0	0	0	0	0	0	0	0	0	0	0	0	0	0	0	0	0	0	0	0	0	0	0	0	0	0	0	5.6958418470842	0	0	0	0	0	0	0	0	0	0	0	0	0	0	0	0	0	0	0	0	0	0	0	0	0	0
