## Supplementary material for "MULTI-OMICS TEMPORAL PROFILING OF AXIAL SPONDYLOARTHRITIS PATIENTS REVEALS AN ASSOCIATION OF THERAPEUTIC RESPONSE TO ADALIMUMAB WITH DISEASE ACTIVITY AND INNATE / ADAPTIVE IMMUNITY": SuppTable11 (part 15 of 29)

### Sheet: Sheet1 (continued)
	BL-Res-043	BL-Res-054	BL-Res-066	BL-Res-069	BL-Res-001	BL-Res-018	BL-Res-025	BL-Res-028	BL-Res-032	BL-Res-033	BL-Res-042	BL-Res-002	BL-Res-004	BL-Res-005	BL-Res-016	BL-Res-017	BL-NonRes-062	BL-NonRes-006	BL-NonRes-020	BL-NonRes-039	BL-NonRes-041	BL-NonRes-046	BL-NonRes-052	BL-NonRes-059	BL-NonRes-067	BL-NonRes-023	BL-NonRes-024	BL-NonRes-035	BL-NonRes-038	BL-NonRes-056	BL-NonRes-009	BL-NonRes-019	BL-NonRes-010	T4-Res-002	T4-Res-066	T4-Res-016	T4-Res-017	T4-Res-042	T4-Res-001	T4-Res-004	T4-Res-018	T4-Res-032	T4-Res-033	T4-Res-054	T4-Res-069	T4-Res-007	T4-Res-025	T4-Res-027	T4-Res-028	T4-Res-043	T4-Res-005	T4-NonRes-024	T4-NonRes-035	T4-NonRes-067	T4-NonRes-019	T4-NonRes-056	T4-NonRes-062	T4-NonRes-006	T4-NonRes-020	T4-NonRes-046	T4-NonRes-009	T4-NonRes-038	T4-NonRes-059	T4-NonRes-010	T4-NonRes-023	T4-NonRes-039	T4-NonRes-041	T4-NonRes-052
ENSG00000212743.2	44.4858794799721	40.9165085473071	52.9849605945069	45.7754590745918	124.985878124752	86.7090676086743	39.592938984301	38.6112415433994	96.5565728465931	24.4743760186289	77.1772394724063	17	19.0931446048466	29.8714909215095	93.2806181522964	23.0487848016267	61.5858718246952	78.3666146196421	57.7550531020007	42.2213992781029	51.5266430219277	15.0621585218507	51.2226274138875	37	30.2229880858189	31.1117829381271	126.329492229081	88.3067883037943	51	53.2180528245973	111.263889695584	29.3752572088183	85.152358071876	28.2018517403994	38.2256497179388	157.242119126559	41.8138221283511	110.730083270398	62.4750733912333	45.516327299031	82.6178795798184	65.20307400874	6.40683739882721	45.5309213181227	43.3130473655738	25	15.26667944609	19	21.2371647917781	20.0209898667211	143.006451793478	117.865716943011	98.2416617519085	53.0676167036076	18.4339229031899	30.0675713174674	21.3992649846497	74.9393902581782	47.3640611007685	40.1329380365668	43.404266894889	19.4302346478465	37.0226994353667	19.2190636161388	83.6582767404548	36	40.1991897140087	37.3252298487121
ENSG00000212747.5	8.37046047130157	5.22487218187889	9.28455436316991	6.2194277401383	4.39905726125426	7.5085205558475	4.16043768778159	6.35231515153502	6.21167581239103	5.39800354889824	7.38336566651234	4.11761688924421	5.13614563127324	3.23978257778263	2.0967340396154	0	2.10143705528385	1.04393782348567	11.5491801682087	2.04349867707985	5.28393721886714	17.6552726219696	4.12000768647263	8.29427470849643	3.22563374262853	5.05803786189889	7.34125083375985	1.03728626273434	8.44081955079794	10.4156038731915	8.22246425259782	6.27304753483674	4.09580747824461	6.27030589988728	5.01989328825787	5.17443728954845	3.12080631627729	10.3803590190704	8.33745937053777	5.22158803983128	10.7009945709833	6.43456248201585	5.20378774427099	0	11.4858692345599	3.0132997829226	6.66088834033337	2.12297158866248	4.09758157346474	15.7047119683985	13.4313362927613	11.668850603104	0	3.08592303247969	9.228249679113	7.23459959183471	10.1878738768614	5.17433881430881	13.8116426111116	4.25000782551053	0	11.6368279017118	2.08431598154921	2.09913141746678	22.9808735059023	0	0	3.04493313725331
ENSG00000212766.9	0	1	2	0	2	1	0	0	0	1	2	0	1	2	0	1	2	2	2.69802358775887	2	1	0	3	1	1	4	3	5	1	0	1	2	1	1	0	0	0	5	5	0	0	19	0	0	1	0	0	0	0	7	2	0	0	0	0	1	6	2	0	2	3.58694864723894	7	2	0	0	0	2	0
ENSG00000212769.5	2.04865013556078	1.09025219217421	2.08193539659994	0	10.3431616308181	0	1.03177741685221	2.07085764997979	0	0	2.10667843853094	0	2.04957544986205	0	1.01339173129558	0	1.02670831098437	0	0	1.02293622093917	1.0237372371613	1.02257572829671	1.02074958063801	0	3.10857598922048	0	1.04235732595231	2.07839508825591	2.06408278934322	0	1.03578237135252	1.01941550133893	0	0	0	2.06323782131906	1.03385230510781	1.02945841534103	0	0	4.09831301981873	0	0	3.10375850386165	3.12283421344076	0	0	1.01269820261188	0	0	0	0	0	0	0	0	1.04390382757731	1.02790720742534	1.02063469782509	0	0	1.02577514339473	1.0231553230175	0	4.1127054776561	1.00352227145418	0	2.06688128500142
ENSG00000212789.4	0	1.14730737818951	0	1.18793610140688	7.02257394751193	0	1.17166008785116	4.11637166601456	1.18850785359084	1.17162250239667	0	1.17521778997233	0	1.12303647324087	1.71456687584954	1.21003127408301	0	1.15381539256243	0	0	1.14854745009063	0	2.28981450348598	4.65412417940387	1.16052127708823	0	1.17137765709317	3.51900910399677	8.20257197118113	0	2.35424517984256	1.18440181025301	2.3271940155396	0	0	4.61235395382124	0	1.17420981773088	2.33609590425587	2.33355634595688	0	6.92657102087598	0	0	4.15930088683004	0	1.16952804929087	0	13.7692384812726	0	0	0	1.20318770765132	0	2.34292996627075	3.46501564848253	1.15196320901622	0	5.84655400569428	4.61115908224993	2.35740934924675	1.75901152514801	0	0	4.69407889200098	1.19210680296421	0	0
ENSG00000212802.4	0	3.36509446942083	4.1428850017082	0	0	0	0	0	0	17.9726369609602	0	0	8.22410038005775	0	3.27853195370763	3.95076168750418	11.491702069796	0	3.50627756127832	0	0	7.13304908442634	0	0	0	8.0745178095945	4.0859860534742	3.98414966097666	0	13.7626168219879	0	7.86287281118557	0	19.2373809512708	0	7.25055498783251	0	6.59277863910221	3.57921607890036	0	55.7827174703081	3.23969024387144	0	0	3.47990295492616	0	0	10.7612680769985	0	3.52088929905844	6.99284079013195	0	7.3454832241481	7.52062965730412	0	0	17.8596892400411	7.08363986891699	0	3.37369285858655	6.90785033068661	0	14.4714453374888	0	11.020135547276	0	0	10.4345335615452
ENSG00000212807.2	22.0746972931192	9.98956715644087	5.52200228064182	6.03398966424789	24.3615221914889	31.9567624753057	7.83144628920627	20.780675878173	28.0041188038216	9	17.2245700671373	0	0	7.51506613932139	28.4776419107067	2.8418244317589	32.0476240115048	10.0297207065243	18.257777190773	0	0	16.9190314720644	28.8092049105674	9.63019900358682	12.0471005000578	12.8691840955088	43.6347529734266	92.5360842398243	44.9666686353981	20.2542778492442	45.7853060375203	2.74254978444763	91.9550427316812	21.1081542964261	24.1748176365376	42.0971271571272	22	11.681859057629	45.0589064025053	27.1942799118466	49.081783733443	36.1439651654966	4.70426444295642	35.2080220836728	20.5330219456169	7.03909668583692	20.0779088748451	0	10.1775080380169	19.6281430894857	27.0985838109987	57.0946439746454	34.9803918438778	26.3633739358105	11.9386769601389	16.3017521524642	34.5421814326946	34.8052927944787	45.095444888686	125.745801738848	62.4733364260833	11.0026909473768	20.0364219019701	54.0860670429209	16.95639203238	16.2226216422392	11.4070570039968	17.0936199994229
ENSG00000212829.8	0	0	0	1.39196561730547	0	0	0	0	0	0	0	0	0	1.32167489441429	0	1.32294694172198	0	0	0	0	0	1.33846384586152	0	0	0	1.43970419503857	0	0	0	0	0	0	1.37690651359965	0	0	0	1.40702010010682	0	0	0	0	0	0	0	1.36845234081845	0	0	0	0	1.39564340871605	0	0	0	0	0	0	0	0	0	0	1.40868474673569	0	0	0	1.33770795034599	0	0	0
ENSG00000212855.5	0	0	0	0	0	0	0	0	0	0	0	0	0	0	0	0	0	0	0	0	0	0	1	0	0	0	0	0	0	0	0	0	0	0	0	0	0	0	0	0	0	1	0.654427631446424	0	0	0	0	0	0	0	0	4.5	0	1.5	0	0	0	0	0	0.5	2.69258597670013	0	0	0	0	0	0	0
ENSG00000212856.6	0	1	0	0	0	1	0	0	0	0	0	0	0	0	0	0	0	0	0	0	2	0	1	0	0	0	2	0	4	0	0	3	0	0	0	0	1	0	0	0	0	14	7.34557236855358	0	5	0	0	0	0	0	0	4.5	0	1.5	0	0	0	0	0	0.5	2.69258597670013	8	0	0	0	0	0	4
ENSG00000212864.3	13	17	8	32	35	16	46	22	24	40	22	26	51	61	25	22	18	20	29	24	19	11	9	20	20	17	28	17	63	18	33	35	11	13	19	9	31	15	12	32	22	41	23	40	44	14	21	2	23	15	54	25	16	5	23	37	9	21	45	21	36	43	19	16	67	79	9	7
ENSG00000212899.3	0	0	0	0	0	0	0	0	0	0	0	0	0	0	0	0	0	0	0	0	0	0	0	0	0	0	0	0	0	0	0	0	0	0	0	0	0	0	0	0	0	2	0	0	0	0	0	0	0	0	0	0	0	0	0	0	0	0	0	0	0	0	0	0	0	0	0	0
ENSG00000212900.3	0	1	0	0	0	0	0	0	2	0	0	0	0	0	0	0	0	0	0	0	0	0	0	0	0	0	0	0	0	0	0	0	0	0	0	0	0	0	0	0	0	1	0	0	0	0	0	0	0	0	0	0	0	0	0	0	0	0	0	0	0	0	0	0	0	0	0	0
ENSG00000212901.4	0	0	0	0	0	0	0	0	0	0	0	0	0	0	0	0	0	0	0	0	0	0	0	0	0	0	0	0	0	0	0	1	0	0	0	0	0	0	0	0	1	2	0	0	2	0	0	0	0	0	0	0	0	0	0	0	0	0	0	0	0	0	0	0	0	0	0	0
ENSG00000212907.2	2768	1872	850	3705	2951	4523	4016	2891	3125	2745	2576	1662	2519	1344	3956	2023	4388	2560	3128	3662	3002	1926.98718605843	5236	4926	2320	1905	4633	3254	5325.9990619137	2896	8638	3554	4446	3383	869.993142857143	4358	4288	3387	2072	4460	4755	5168	3696	3865	8956	3290	1586	1939	3224	2246	4340	4683	4282	2089	4068	3149	2865	3453	4904	3847	11275	3078	5996	3581	13772	6384	2326	4296
ENSG00000212916.4	36	38	26	38	52	35	8	27	37	26	25	15	6	2	34	20	60	14	53	8	30	37	62	29	15	13	60	84	53	18	81	11	63	70	22	73	32	75	79	33	58	49	7	17	94	5	22	21	46	48	36	44	68	21	22	52	75	26	48	34	108	21	38	24	66	9	24	49
ENSG00000212930.3	2.0392773044547	2	1	1.07051634316717	2.04928066546413	3.13917294368513	2.15799313390262	2.08918048977031	1.0044525826488	0	3.01400742018637	1.11629306064653	2	2.10950046260143	3.96205086794627	0	2.07740085917228	0	2	1.07155488723404	1.00329345850242	1.00164442957294	2	2.34077975898581	1	2	1.60465209640795	2	3.07164043828368	7	1	1	1.02785597650969	1	1	2.12252288388492	0	4	1	0	10.0172571029411	1.020376660567	0	2.04909858531908	2	0	0	0	0	2	1.00259654551311	4	10.0492320074986	2.16645605930511	1.09552542208795	1.15494792322919	1.07616842188688	2	5.15258874729034	4.25759894862811	2.58175447941538	9.00404411571865	6.013606722445	5	2.02148031003949	0	2.17433308807718	4
ENSG00000212932.3	0	0	0	0	0	0	0	0	0	0	0	0	0	0	0	0	0	0	0	0	0	0	0	0	0	0	0	3.21325036991024e-06	0	0	0	0.00854427823351192	0	0	0	0	0	0	0	0	0	0	0	0	0	0	0	0	0	0	0	0	0	0	0	0	0	0	0	0	0	0	0	0	0	0	0	0
ENSG00000212933.1	0	0	0	0	0	0	1	0	0	0	0	0	0	0	2	0	0	1	0	0	0	0	0	0	0	0	0	0	0	0	0	0	0	0	0	0	0	0	0	1	0	0	0	0	0	0	0	0	0	1	0	0	4	0	0	0	0	0	0	0	0	0	0	0	0	0	0	0
ENSG00000212935.2	0	0	0	0	0	0	0	0	0	0	0	0	0	0	3	0	2	0	0	0	0	1	0	0	2	0	7	0	0	0	0	1	0	0	0	0	1	0	0	3	0	3	0	0	0	0	0	0	0	0	4	0	0	0	0	0	0	0	0	0	2	0	1	0	3	0	0	0
ENSG00000212938.3	0	0	0	0	0	0	0	0	0	0	0	0	0	0	0	0	0	0	0	0	0	0	0	0	0	0	0	0	0	0	0	0	0	0	0	0	0	0	0	0	0	1	0	0	0	0	0	0	0	0	0	0	0	0	0	0	0	0	0	0	1	0	0	0	0	0	0	0
ENSG00000212939.2	5.04194361618104	2.1450653535971	4.05666753314223	1.00489769905108	4.03474816909312	5.11194246923957	3.03941309750941	5.21032414312508	13.3400504189408	5.22705118798302	7.28861077472559	2.0397816520383	2.06173182087585	7.16837797676309	3.02764855543198	2.01316337265346	2.22897688748436	1.06016071109222	6.05227904997349	2.11240223661305	7.13994631114661	2.10387604332423	6.24903665953297	2.04429384643156	4.02556238400017	4.23393282201193	17.0629536256387	18.1526632088308	4.02946847503278	9.0947983156169	13.1277447676513	5.16265120667434	27.9246057844947	4.02015024127919	18.4235240505573	11.1538646829939	1.00575730360358	4.05475382656261	8.10068134095667	0	5.14971791284134	36.2397989569596	3.10873259070086	7.19851693350421	3.07485205496046	3.02761805599647	1.05576335957	0	10.5515532392653	2.00976607211464	4.04201067570989	8.20923260715315	17.2185627167224	3.03593506535318	1.02648112588967	6.03192763804387	4.35095096351912	2.03300618527978	5.20463771266715	4.09827234621618	26.089041826842	1.00642020407055	1.01753337350015	8.22077980610685	13.1725564659001	7.0723958862246	0	0
ENSG00000212951.5	0	0	0	0	5.84507306873587	0	0	0	0	0	0	0	0	0	0	0	0	0	0	0	0	0	0	0	0	0	0	0.145524544471949	0	0	0	0	2.53390302183033	0	0	0	0	0	4.10543966594731	0	0	0	0	0	0	0	0	0	0	0	0	7.11432488542396	0	0	0	0	0	0	0	0	6.4953935455452	0	0	0	0	0	0	0
ENSG00000212952.6	0.0554585996023706	0	0	0	0	0	0	4.45285513660963	1.74414196652157	0.741158432289465	1.58414621470119	0	0.555609421663844	0	1.34945721993855	0.0516283488397059	0	0	2.19542390825069	0	0.203120606501345	0	0	1.55251182795843	0	0	3.27601141954467	0	0.26413554025655	0	1.0358354137647	0	0	0	0	0	5.30162662510153	1	0	0	0	2.94992623419016	0	3.26848227486176	1.81655676480521	0	0	0	0	3.85094829219756	2.84418390776475	0	1.87910895393927	1	0	1.03428377931567	7.74058554915782	0	0.649862590360565	2.99924242161255	0	0	1.70769224405226	1.88356898686747	0	3.41538461538345	0	0
ENSG00000212961.4	4.2408431470488	6.8708378570698	2.13436466964357	1.04621726369173	9.71315521608668	2.18958302354792	1.94591326621675	0	2.14618574263512	0	2.08215005179781	1.06474956135436	3.7857585102526	6.19432480262804	3.1996198643533	2.14931523818707	0	1.10954799857382	1.06027633777358	3.14491180586904	4.3594326678349	0	8.45239910555012	2.09605587044862	2.14738334006432	1.1107547116203	3.26652378185109	8.20001027863253	8.40295264850226	6.23242086298965	2.08929051432754	8.03705433506288	3.22486933915283	2.06621190969809	1.1237452206959	3.16807591203531	5.24462167399541	7.29950701422065	4.30282246793835	5.68259391575047	8.54436019757215	19.0716626909571	5.90128810398237	3.3354332712757	2.16450943679728	1.14397376673629	1.06798984643978	1.09338721556874	4.1386539369532	5.18146149465309	0	4.55092433901044	1.21237292720611	3.32550633658018	3.19544395916073	7.31252176003032	1.03867447511184	5.26301130682113	1.04501237018537	6.39631656113834	13.2536237769476	6.26425525876499	1.09667678971028	1.10684641110038	8.41770602647777	13.5396020712102	3.54334738800135	3.78949085336762
ENSG00000212978.6	65.3350993449641	74.6706385334917	81.5037575235542	91.2138201613732	150.629620203301	148.105944795057	70.9354897906119	83.1262674028356	128.804823156262	42.1124473570418	102.198856911929	32.6782991923277	63.8104574379165	82.4318659157513	80.2149995526125	34.9423351649341	133.253457980919	77.6213493391263	101.597008522164	59.2542602196687	68.1217925597566	110.463404505621	102.076173784705	71.121022163588	60.4075068196686	56.6274546410608	130.747800955595	150.186637633255	75.5425612730724	108.037576161331	151.72714314243	80.6979018662666	183.137443834333	122.48817888261	87.7641613061319	130.232773699389	59.518029540333	137.433043789045	153.359785505416	100.497061174852	158.909982941071	223.007594618101	79.8312196324833	110.674108781531	195.343937799247	75.9710428973926	62.0417400423227	48.0552657441911	51.5472223372877	83.2625229848583	111.989664580049	106.456461240273	140.031504378943	70.6518553969692	62.1252094585711	129.607113449926	119.65550312164	106.220633921903	101.461347130307	210.901590228134	241.641834198092	107.433246069959	113.370405372357	105.464615489618	187.784749877613	82.1833463146713	68.1343561015391	124.287435976381
ENSG00000212989.3	0	0	0	1	0	0	0	0	0	0	0	0	0	0	0	0	0	0	0	0	1	0	1	0	0	0	0	0	0	0	0	0	0	0	0	0	0	0	0	0	0	1	0	0	0	0	0	0	0	0	0	0	0	0	0	0	0	0	0	0	1	0	0	0	0	0	0	3
ENSG00000212993.5	23.2889849872545	17.6694279049856	23.2931069238932	21.9440575063853	56.6751782124254	34.6732654094706	10.4150505253225	20.0586081344337	41.5234634799396	5.12604958527856	20.4507848381377	11.1858511355311	42.8755371897131	40.0922036007355	36.9384788875831	13.0258249749822	31.2682757596384	30.3527150172495	24.6148843268865	21.75535156176	17.8340001109732	34.8066704004318	46.6472426263648	37.8964700907962	20.1189046209945	34.4315838882533	26.3340743237104	45.9802868223459	27.8471178620952	11.8181530170073	54.4269317534837	14.5026318519177	61.9508965318745	37.7557404215019	19.2203339819506	51.0195011861479	24.692627685039	38.452269843788	63.9015081026394	47.4759860568545	44.3423071393393	111.154287233125	28.5769753398822	25.5636610325659	55.5856976592224	22.3153108419143	14.8470979566163	18.940735388177	15.9639672150644	39.4586170810737	50.0088525440645	55.7650790007048	70.2382550066161	24.054254916428	15.8003821903789	29.3880584750859	37.9953539223289	37.4403785255619	37.3834274652307	38.7674484423648	106.669185910925	53.1152078159637	34.1729227587176	30.1968808490468	89.0748527092986	20.135143055588	2.02379706889069	30.3640602340925
ENSG00000212994.5	5.70379236713209	0	0	0	0	15.2285286496993	0	0	0	0	10.7667513987863	0	0	12.4877549535294	0	0	5.89547071367436	0	5.15097011833626	0	0	10.3117982265167	0	0	0	0	0	0	0	0	0	0	5.58864398252815	0	0	3.33895787507823	0	0	0	0	0	0	0	0	5.50023905765192	0	0	0	0	40.3023191048751	10.5962737653447	5.87991628686557	0	0	0	0	0	0	0	0	5.3637821085332	0	9.95037786370043	5.35722076117741	73.4825856040484	0	0	0
ENSG00000213003.3	0	0	0	0	0	0	0	0	0	0	0	0	0	0	0	0	0	0	0	0	0	1	0	0	0	0	1	0	1	0	0	0	0	0	0	0	0	0	0	0	0	1.00060297211746	0	0	0	0	0	0	0	0	0	3	1.00036758511105	0	0	0	0	0	0	0	0	0	0	0	0	0	1	0
ENSG00000213005.3	0	0	0	0	4	0	0	0	0	0	0	0	0	0	0	0	0	0	0	0	0	0	0	0	0	0	0	0	0	0	0	3	1	0	0	0	0	0	0	0	0	0	0	2	0	0	0	0	0	0	0	0	0	0	0	0	1	0	0	0	0	1	0	0	0	0	0	0
ENSG00000213013.4	0	2	1	0	0	0	0	1	0	0	1	0	0	0	0	0	0	0	0	0	0	0	0	1	0	0	2	1	3	0	2	0	4	2	0	0	0	0	0	0	4	1	0	0	0	0	0	0	0	0	0	6	0	0	0	0	3	0	0	1	4	0	1	0	2	0	0	0
ENSG00000213014.3	0	0	0	0	0	0	2	0	0	0	0	0	0	1	0	0	0	0	0	0	0	0	0	1	0	0	0	1	0	0	0	2	0	0	0	0	0	1	1	0	1	2	0	1	0	0	0	0	0	0	0	0	0	0	0	0	1	0	0	1	0	1	0	0	0	0	0	2
ENSG00000213015.9	500.148500158758	273.416047793692	331.297078449111	474.44298762543	581.5226703415	622.984489994244	506.208423909065	383.068100741018	686.948088885625	245.402831940597	434.983973528457	221.732627638857	469.054369353741	153.837904016739	716.200150264088	188.999999864296	667.832511325753	389.347972267901	444.388549214868	338.478811176002	343.434959920063	562.502233066553	501.191476179721	498.15830112569	274.267196193424	384.116558167545	821.097102516571	732.784843831918	568.933713616069	588.52739627687	786.125498013503	369.190093537065	1149.44118425396	457.773774799512	372.018942577861	719.666139689701	444.265110786581	763.304263569642	900.117991920626	860.509285975771	875.91137655431	756.324434545379	203.068942520444	995.184262498423	1029.67342116277	347.6277482288	287.76791946236	366.657196094098	333.745505962483	479.233018255333	600.65398005581	568.626170549158	716.392943678225	471.312524288233	351.935478263369	542.437554614689	640.604962161643	604.625137697324	567.796320111477	843.317582470906	1009.98766982985	457.594004295463	600.401333077835	712.9325306975	1366.78790434763	590.70857831939	322.286181955225	491.75243978549
ENSG00000213016.3	0	0	0	0	0	0	0	0	0	0	0	0	0	0	0	0	0	0	0	0	0	0	0	0	0	0	0	0	0	0	0	0	1	0	0	0	0	0	0	0	0	0	0	0	0	0	0	0	0	0	0	0	0	0	0	1	0	0	0	0	0	0	0	0	0	0	0	0
ENSG00000213018.2	1	0	1	2	0	0	0	1	0	0	0	0	0	1	0	0	2	0	0	1	1	0	0	0	2	0	1	2	0	0	4	0	4	0	0	3	0	0	3	0	2.00249029701386	4.00608246002686	0	1	2	0	0	0	0	0	0	1	2	1	0	0	0	0	1	1	3	0	2	2	1	0	8	0
ENSG00000213020.10	281.881269124578	162.381230394548	230.010077324937	249.487833585525	389.467218735907	559.173164981992	213.702058419917	325.314724290961	425.228914338532	163.241417741087	372.657142816417	126.849962856533	238.078513031757	147.677582882835	362.215363809203	130.849646750383	450.564350711951	269.837069563069	338.612426797345	219.229981622455	209.913716942006	303.388543676087	325.325524013926	407.375451506388	146.022872211679	298.834062814024	560.724277891225	643.040774938388	403.113549292169	425.186912492748	511.326409929567	200.265326963852	720.346393480707	422.609091378588	235.394965618293	495.847543472163	333.880443703622	532.760600314415	560.668514438479	340.460237283913	740.454295278258	501.423847636054	150.199557524635	418.069386978813	518.356371554029	194.824521715269	242.939278783814	194.992434953804	318.810998295557	230.981834538654	377.918669826136	542.092365500654	671.586364890253	310.219043944845	213.850437546828	354.608251310767	606.293262687512	352.163378564995	478.713045922889	576.246881566446	602.635468195905	214.428269432366	426.781677309071	330.412260936856	970.463146138187	270.564883155659	310.938250505749	293.853034832295
ENSG00000213022.6	0	0	0	0	0	0	0	0	0	0	0	0	0	0	0	0	0	0	0	0	0	0	0	0	0	0	0	0	0	0	0	5.91649887566746e-06	0	0	0	0	0	0	0	0	0	4.48346803502877e-08	0	0	0	0	0	0	0	0	0	0	0	0	0	0	0	0	0	0	1	0	8.17878891231491e-07	0	0	0	0	3
ENSG00000213023.11	3.5781650435674	0	0	0	0	1	2	0	0	0	0	0	1.16629809818664	2.20064034151547	1	2	4	1	1	0	4	1	2.24040920716113	0	2	2	8	10	3	0	1	1	1	0	0	0	7	0	0	2	3	20	0	0	3	0	0	0	0	2	0	0	0	0	2	1	0	1	3	0	1.19272168118913	2	3	0	2	0	2	4
ENSG00000213024.11	1110.87454263465	768.975536711343	945.798229693789	1266.25390624777	1328.8471150943	1771.53600072949	926.674359758233	1486.16066573624	1316.05061463611	670.924195832615	1403.15599559823	463.779957403281	818.208957242403	295.473365618778	1186.22074128267	595.990075346567	1289.42423253287	939.244293758138	1320.77686979162	1061.10454424575	763.2757491078	1634.48344316674	1602.00778840592	1623.95353688175	736.061110909823	953.035122636444	1834.02228613796	2231.00200318574	1367.74830147697	1269.40973618929	2574.81280193888	893.01069235527	2741.32670828888	1660.84307239501	867.314815778867	1895.76456786907	1302.06167880247	1926.15693486182	1797.10074528839	1878.64577321584	2071.14418133203	2018.65642670244	651.84009576292	1557.58199043908	2345.72037879743	1046.36737898306	930.189148121983	938.525136074451	1195.391850089	743.935313942701	1318.18693526117	1528.51938149227	2036.30027468514	929.967969812448	943.529475313889	1573.38617818667	1498.82897679745	1297.21826387867	1762.41629953844	2010.91787776739	2583.50902531179	1171.36263850682	1623.33439704158	1324.67469239669	3545.35842218264	1440.07620286242	913.615127059721	1516.16386362005
ENSG00000213025.2	0	0	0	0	0	0	0	0	0	0	0	0	0	0	0	0	4.74537739419751	0	0	0	0	1.3617394233111	0	0	0	0	0	0	0	0	0	0	0	0	0	0	0	0	0	0	0	0	0	0	0	0	0	0	0	0	0	0	0	0	0	0	1.37936580238998	0	0	0	0	0	0	0	0	10.4883090970901	0	4.49712684734523
ENSG00000213026.4	0	0	0	0	0	1.00020425381271	1.00039745348584	0	0	0	1	0	0	0	0	0	0	0	0	0	0	0	0	0	0	0	0	0	0	0	0	0	1.00020112410424	0	0	0	0	0	0	0	0	1.00009425083001	1.00029291409125	0	0	0	0	0	0	0	0	0	0	0	0	0	0	0	0	0	0	0	0	0	0	0	0	0
ENSG00000213028.3	0	0	0	1	0	0	0	0	0	0	0	0	0	0	0	0	0	0	0	0	0	0	4	0	0	7	0	2.00597367717815	0	0	0	2	0	0	2	0	0	0	1	0	4	2	0	0	0	7	0	0	0	6	0	0	6	0	2	3.0111179486398	1	2.01421285703166	0	0	2	0	0	0	0	0	0	3
ENSG00000213029.4	0	0	0	0	0	0	0	0	0	0	0	0	0	0	0	0	0	0	0	0	0	0	0	0	0	0	0	0	0	0	0	0	0	0	0	0	0	0	0	0	0	0	0	0	0	0	0	0	0	0	0	0	0	0	0	0	0	0	0	0	0	0	0	0	0	0	0	0
ENSG00000213030.5	0	0	0	0	0	0	0	0	0	0	0	0	0	0	0	0	0	6.7717772092947e-07	0	0	0.000144938485537074	0	0	0	0	0	0	0	0	0	0	0	0	0	0	0	0	0	0	0	0	0	0	0	0	0	0	0	0	0	3.92060056790196e-06	0	0	0	0	0	0	0.000141418318513551	0	0	1.7217117930922e-06	0	0	0	0	0	0	0
ENSG00000213032.3	0	0	0	0	0	0	0	0	0	0	0	0	0	0	0	0	0	0	0	0	0	0	1	0	0	0	0	0	0	0	0	0	0	0	0	0	0	0	0	0	0	0	0	0	0	0	0	0	0	0	0	0	0	0	0	0	0	0	0	0	0	0	0	0	0	0	0	0
ENSG00000213033.4	0	3	0	0	4.54034582132565	0	0	2.09864629584034	0	0	0	0	1	6	5.40415753455334	0	16.8829271638595	0	1.29926137245225	0	5.17749734835805	5.9232289352843	2.04236026559218	0	0.0806916536157459	1.54034582132565	9.38552760189787	1.70172910662825	0	1.66794160408474	2.86823424515374	0	6.10713572419307	5	0	0	0	4.0806916426513	0	0	0	1.44403770592433	1	3.00920753198805e-07	5.43127594717097	7	17	0	3	0	0	0	0	0	1	0	5.02963281098092	2.32200498360061	6.89985518257715	0	5.19277252155966	0	0	0	0.0130132360940182	0	0	5.78242074927954
ENSG00000213035.4	0	0	0	0	0	1	0	0	0	0	0	0	0	0	0	0	0	0	0	0	0	0	0	0	0	0	0	0	0	0	2	0	0	0	0	0	0	0	0	0	0	1	0	0	0	0	0	0	0	0	0	0	0	0	0	0	0	0	0	0	0	0	0	0	0	0	0	0
ENSG00000213036.3	0	0	0	0	0	0	0	0	0	0	0	0	0	0	1.02855378897911	0	0	0	0	0	0	0	2.01341748212767	0	0	0	0	0	0	0	0	0	0	0	0	0	0	0	0	0	0	2.03129691825992	0	0	0	0	0	0	0	0	0	0	0	0	0	0	0	0	0	0	2.10557449382793	0	0	3.17463940820257	1.03614470715854	0	0	0
ENSG00000213041.4	1	0	1	0	0	1	2	0	3	0	2	2	0	1	1	0	2	0	1	0	0	0	0	0	0	0	2	0	1	0	1	0	0	0	0	3	1	0	1.00009025378629	0	2	3	0	0	0	0	4	0	0	0	1	1	4	1	0	0	0	0	2.00200451954103	1	5.00183895332351	0	0	0	1	0	0	0
ENSG00000213045.3	2	2.04763448845767	2	1	5.3515540103451	2.16320739093955	4	2	3	1	6.38705155547203	1	5.14359273296904	12	2	1	6	0	0	0	4.35541326686348	1	11.0803619949974	0	2	0	3	2	6	2	2.15099025426427	1.64090746832986	2	0	1	2.34828659603976	2	2	3	0	1	29.5966453966398	0	1.01640786275568	0	6	3	0	0	0	2	5	3	2.31326478272092	0	1	0	2.01479848258376	0	3	10.2628188517961	2.27806482619715	5	0	2	0	4	6.04311547055673
ENSG00000213046.4	0	0	0	1.00001448131372	0	2.00002992864265	0	0	1	0	0	0	0	0	0	0	0	2	0	0	0	0	0	0	0	0	1.00000633697753	0	0	0	1.00002336021344	0	2.00008509055724	1.00000446772354	0	1.00001947979174	0	0	1.00000631331824	0	0	0	0	0	1.00000614064016	0	0	0	0	1.00001997480764	0	0	0	0	0	0	1.00001112102301	0	1.00001731889835	0	1.00001911753149	0	0	0	0	0	0	0
ENSG00000213047.13	198	88	153.223648527615	271.030180067035	290.221750201722	458.138129533147	85	334	377	67.1398645669827	205	90	44	69.8779694579232	200	71	408	264.985871224587	493	134	271	268.274758290307	278.595991699599	174.019622292256	88.178463795036	214.028163757323	407.084886042273	610	324	329.139297457834	469.143421096844	113.090114674457	579.068004914495	474	229	470	292	489.169039423938	660.973069269567	100	563.263016189715	521.729628100348	103	221	379	64	185	62	258	406.818372084368	343.148201077759	439.592342764616	903	242	172	322	537.203238555626	373.199505178976	434.368459111599	509.664514407551	627.459410431478	144.639345063322	392	292.091046259926	844.032254560618	252	273	227
ENSG00000213048.3	0	0	0	0	0	0	0	0	0	0	0	0	1	3	0	2	0	0	0	0	0	0	5	0	0	0	0	0	0	2	0	0	0	3	0	2	1	1	1	0	0	0	0	0	0	0	0	0	0	0	0	0	0	0	0	0	0	0	0	0	1	3	0	0	0	0	0	4
ENSG00000213049.3	3.00278548789389	1.00051989534949	2.00277279865243	0	6.00527435792662	2.00332638610625	1.00030851039574	3.00603311779695	7.00542294872434	4.00213357269744	5.00285915318148	3.00271289102528	0	3.00305470191805	3.00288516176359	3.0027559995188	4.00419865526045	2.00099823569401	2.00086563627303	1	1.00068624474582	2	2.00102487606647	1.0001286853933	1.00041836157778	1.00019202226241	2.00114726237238	7.00493685300502	0	4.00262827751125	7.00396575395711	2.00209651586514	7.00960766229241	9.00576454322232	2.00152166994789	9.00281291014006	4.00354314236975	4.00210190109374	11.0056262422028	3.00245257079	16.0195990660579	7.00774031443347	1.0008588948457	2.00122567741957	7.00458683860795	10.0049604661958	0	1.00022852003287	0	2.50586137003103	3.00164101336704	5.00315341687295	7.24467219509245	1.00021333506114	1.00095541425433	2.00037790057765	12.01029698913	1.0004690681287	4.00295287510599	3.00067146419634	8.00641283921196	0	0	6.00254959887596	1.00095021263534	9.00457422389097	2.0017624866601	5.00149200729262
ENSG00000213050.5	0	0	0	1	0	2	0	0	1.00031442281352	0	2.00033760225221	0	0	0	2	0	0	0	0	0	0	0	0	0	0	0	0	0	0	0	1	0	0	0	0	0	0	0	0	0	3	2	0	0	1.00012745359841	0	0	0	0	0	1	0	0	0	0	0	1	1	2.00033083524967	0	3	1.00062367353937	0	0	0	0	0	0
ENSG00000213051.3	0	0	0	1.0016804531693	0	0	0	0	0.00795844520939992	0	0	0	0	0	1.00141786551072	0	0	0	0	0	0	1.00148634554853	5.00456406224234	1.0020277505187	1.0016244261028	0	0	1.00227290071152	2.00317766595781	0	0	0	2.0044644428259	0	0	2.00242043593484	0	2.00314843286907	1.00157609886565	0	0	0	1.00221653117872	0	0	0	1.00063559255974	0	0	0	0	0	0	1.00162813443894	0	0	1.00172879474723	0	0	0	1.00141035646931	1.00137750672818	0	0	0	0	0	0
ENSG00000213055.3	0	1	1.00294943144496	0	3	2	0	0	5	1	0	0	0	3	2	0	0	0	1	0	1	2	1	1	1	0	3	0	0	4	3	1	2	0	0	3	1	4	0	0	6	3	0	1	5	0	0	3	0	0	0	1	3	0	0	0	1	2	0	3	6	2	1.00224618266961	0	0	0	0	3
ENSG00000213057.5	33.1388676772439	29.277848015939	22.1242844210065	43.4233266172746	59.7627767833183	73.4383555583448	27.480719373984	57.4639155382141	58.5777773366684	17.0361887301559	32.8185164839086	21.595015075731	21.1890688507591	38.0410083151263	42.544578600213	18.4714449760031	97.7702961293445	58.2495178867136	54.6888837461437	29.562641422957	38.5613725048266	180.662557256861	36.1896215144042	41.5741825315837	17.7822394166199	44.3506405849979	116.280795502577	89.822668755341	82.2189224585582	59.835106800099	62.8926632972496	17.5771749227597	111.35603376312	69.835433992952	45.3287638697305	34.9582671648963	39.3384669293139	86.4666464364117	148.043371797404	67.7712695221959	156.122179047248	123.443974407728	26.2556538432132	39.108970466757	115.104519864968	10.0810608202474	47.6233178683983	14.1097208943546	35.6721109326653	54.481531625439	74.8116060280483	84.396494952494	139.691371735614	58.8958299765176	37.8207938497856	48.4716155536776	162.86139242631	71.6024926167972	70.2072139845816	946.629239118286	104.030780510418	26.6567560571615	86.3803053001422	73.4463067376742	123.504284326073	156.183440815413	37.1287227446077	32.50890983977
ENSG00000213058.3	0	0	0	0	0	0	0	0	1.00055333598269	0	0	0	0	1	0	0	0	0	0	0	0	0	0	0	0	0	0	1.00027191260321	0	0	0	0	0	1.00019178066496	0	0	0	0	0	0	0	0	0	0	0	0	0	0	0	0	0	0	0	0	0	0	0	0	0	0	0	0	1.00024546399407	0	0	0	0	1.00043685469306
ENSG00000213060.4	1	0	4	1	2	3	0	0	1	0	0	0	0	0	0	1	0	0	0	1	0	0	9	0	0	0	0	2	0	0	3	0	1	0	8	4	0	1	3	0	3	2	0	0	4	0	0	0	0	2	0	2	4	0	0	1	3	2	1	0	3	0	0	1	0	0	0	0
ENSG00000213061.2	2	0	0	1	0	3	0	0	2	0	1	0	1	0	0	1	0	0	0	0	0	0	0	0	0	0	0	0	0	0	0	0	1	0	0	0	2	0	0	1	12	5	0	0	2	0	0	0	1	9	1	1	0	1	0	0	1	0	0	1	0	0	1	1	5	0	1	0
ENSG00000213062.5	48.7459207521693	45.6769540242587	49.7498356061468	42.9756768297546	101.925097798755	97.5345734195241	60.1179401201873	38.7831137317443	55.3190377142296	32.0014402025364	53.031625986205	16.248117408701	55.6821148253657	84.7365995127666	106.089250745168	36.946934585267	89.751992526395	70.013639449078	84.2881706541256	42.4120125102121	60.5841559748192	61.5248826035969	78.6751355277413	72.9124671287654	33.9637628471973	24.6134463484742	123.76302455127	110.95922857552	76.3326687191102	43.5287910204579	79.5994215706933	67.1253778683231	113.655832889504	75.4771289665404	37.847203580197	101.104285676182	56.6524140607516	85.5693632721295	96.9895092703021	89.1072193385577	142.393833964748	245.970209913058	79.6676763221843	53.0793987889589	76.0308907091806	33.6017738978768	39.4016216458429	47.2008678907313	29.1803347078257	44.6417285063279	84.9925148285341	94.7481915750415	98.3329673170399	30.8854160305061	32.2324810586634	58.4104062770345	84.6283959343886	71.5756386436196	81.1204870654176	112.767860317843	252.73718815734	94.7074058045709	80.9332855953783	49.1279907205955	145.974624892203	77.1612056123954	43.6368587094627	141.537168015948
ENSG00000213063.3	0	1.00035855807167	0	0	0	0	0	0	0	0	0	0	0	0	0	0	0	0	0	0	0	0	1	0	0	0	1	0	0	0	0	1.0003351158736	0	0	0	0	0	1.00034311224069	0	0	0	0	0	0	0	0	0	0	0	0	0	1.00017655866803	0	0	0	0	0	0	0	0	2.00016334372475	0	0	0	0	0	0	0
ENSG00000213064.10	1056.14618258838	704.064605847833	804.794256700367	1178.11880526776	1962.24770412142	2176.85328826308	963.114992920834	1713.3539992608	1833.66915183801	703.474171594121	1559.8303010452	535.897044268967	652.767709919186	646.038122229548	1323.80600548309	516.084333133842	2028.4320357712	1032.21014873575	1841.00732633093	996.424720629646	857.702996383621	1370.7425748665	1668.16891831307	1382.94722096792	649.928298513957	1300.57689103923	2585.49839431071	2969.25442382864	1814.24577228864	1894.70473096661	2729.26077109418	839.769185591254	3139.46191334312	2224.93958779259	1154.26128225804	2209.89774867741	1234.46149977758	2543.65739869016	3026.59864454724	1637.86784933708	2856.62880472264	3049.1340143278	599.1304446207	1721.99127224762	2417.77190087595	962.675753827354	1187.4401763876	730.649745552911	1274.82266120533	1300.16343342603	1495.59472849442	2279.46473258699	3121.38555259831	1365.58830395963	1002.06553573173	1848.78779526524	2120.73786338425	1416.27174320862	2195.72009082191	2854.67291986982	3365.23845376912	1201.55046084243	1945.32894795423	1699.35212950387	5040.75024738815	1526.72513713755	1242.43757686676	1315.47205226113
ENSG00000213065.2	0	0	0	0	0	0	0	0	0	0	0	0	0	0	0	0	0	0	0	0	0	0	0	0	0	0	0	0	0	0	0	0	0	0	0	0	0	0	2	0	0	4	0	0	0	0	0	0	0	1	0	0	0	0	0	0	0	0	0	0	3	3	0	0	0	0	0	0
ENSG00000213066.13	494.171584849462	207.060792526896	290.11733764021	291.148736145164	506.41198425915	447.205228610134	281.736041295071	378.613857172636	470.552688762208	143.610503144899	430.533528320868	112.487190668976	233.691968957303	251.908022823998	422.261807778283	124.762626135318	760.20281376219	398.942373333822	397.60473044513	320.646051744825	335.538939880501	312.43595501255	439.796585005636	331.430761600001	207.281860174966	389.69178881626	885.29105719719	652.719274599978	614.632969367404	723.024928922993	591.986060452557	203.974193582784	873.248128913734	416.670347247782	299.813196074375	807.883125211108	379.439192071866	733.287233501003	771.759841465717	362.750998886212	1005.94618016649	825.216692287936	235.023062449951	478.836499787003	601.256616835273	160.190036883901	363.524702107296	165.49113930416	298.534157655201	424.666252932517	525.641659360157	772.254794468118	916.750594389645	374.014869360936	209.8576355581	423.510486297814	599.914966254688	520.345822204738	489.770905733009	761.888163624477	827.61535910644	286.388701224563	672.524483621464	514.347316801914	1067.60568480974	390.900005340562	277.914152677587	361.089358456739
ENSG00000213067.2	0	0	0	0	0	0	0	0	0	0	0	0	0	0	0	0	0	0	0	0	0	0	1	0	0	0	0	0	0	0	0	0	0	0	0	0	0	0	0	0	0	0	0	0	0	0	0	0	0	0	0	0	0	0	0	0	0	0	0	0	2	0	0	0	0	0	0	0
ENSG00000213068.3	0	0	0	0	0	0	0	0	0	0	0	0	0	0	0	0	0	0	0	0	0	0	0	0	0	0	0	1.0005655461265	1.00020589651102	0	0	0	0	0	0	0	0	0	0	0	0	1	0	0	0	0	0	0	0	0	0	0	0	0	0	0	0	0	0	0	0	0	0	0	0	0	0	0
ENSG00000213069.3	0	0	0	0	0	0	0	0	0	0	0	0	0	0	0	0	0	0	0	0	0	0	0	0	0	0	0	0	0	0	0	1	0	0	0	0	0	0	0	0	0	0	0	0	0	0	2	0	0	0	0	0	0	0	0	0	0	0	0	0	1	0	0	0	0	0	0	3
ENSG00000213070.3	0	0	0	0	0	0	0	0	0	0	0	0	0	0	0	0	0	0	0	0	0	0	0	0	0	0	0	0	0	0	0	0	0	0	0	0	0	0	0	0	0	0	0	0	0	2.19746472842708	0	0	0	0	0	0	0	0	0	0	0	0	0	0	1	0	0	0	0	0	0	0
ENSG00000213071.11	44.5710913332562	33.9789180393805	28.3995118836258	31.1980632429958	58.4481156117361	42.8280230506062	32.974688210522	47.2835853959606	70.7016904508468	9	35.149028525281	28.8634369102941	30.1650664062836	19.9753124451943	36.4455206526825	26.1138486351487	41.004111496394	52.0111349915104	57.6458751318832	44.4563103526055	19.3904432550721	31.2175415192281	59.0444443418541	83.4230240721803	18.225417071616	31.0858208572615	52.4700662473673	105.367020320749	59.9197945234329	80.3626054477651	71.6978508871519	29.1777872494826	118.088791881428	86.6042878192548	34.0241052587293	69.5506166008253	80.4954754712689	81.8295344039582	157.740166901412	34.2399654570523	86.9903322309039	86.8717107855452	11.5260097608612	51.5319488916405	77.9498240337942	30.6591186827601	13	10.2585926208779	43.1049663891479	55.5384879452496	61.8101765006292	58.3514198497232	123.546239999443	64.2124682148116	27.0143247276676	59.8312769696183	177.355413651487	78.8344367230564	65.1310161223553	83.1674039868295	75.4765095578513	30.0402893042065	45.131933630586	30.953808683496	113.894874957988	47.5715202227967	36.2330073437016	58.5296241727171
ENSG00000213073.4	184.558033527826	89.5554393091296	181.196452880778	177.951475419709	439.308011987063	608.613990557535	121.868632379168	222.01686189855	369.580233969524	104.602714604677	329.455440807534	52.6194008787787	69.7707719688729	185.749200313593	256.99262129595	37.3675974396949	403.382397810808	125.556557466257	271.852762386273	129.463769981146	222.103599957708	104.380090379795	208.890964600223	140.673234257644	101.482356987198	150.360994497032	465.150201904909	343.138749203273	155.147031606721	445.735490886966	309.528316622548	78.2472615382163	326.339277670292	100.414096553747	217.353026767216	297.284725681344	127.760846141201	319.640571573394	286.204202121609	160.697486414695	495.678969850283	268.039222918489	52.9773350111248	210.005125001821	183.948460249327	105.197937888856	131.094712189046	58.4900930633843	90.8745654106459	102.834731967824	427.267757704131	394.448003198102	417.204548666614	178.712820750751	121.195990777256	147.129995164769	246.200219913504	216.881353440005	193.763357391988	205.250502053921	253.910715952341	100.444108926852	316.609949946324	132.9573931593	498.948619004084	172.578524791036	156.492542110858	99.2606325111017
ENSG00000213075.7	3	0	0	0	8	10	0	6	1	0	3	2	3	5	1	0	6	1	2	0	0	3	3	1	1	1	6	4	1	4	2	0	12	11.0023203601605	7	8	0	6.00154829606418	8.00158871754094	1	7	8	4	3	7	2	0	0	0	12.0031271881495	8	0	4	0	0	0	1	4	1	32	8	1	8	10	7	0	0	2.00152964568863
ENSG00000213076.3	2	0	0	0	0	0	0	0	0	0	0	0	1	1	0	0	0	0	0	0	0	0	0	0	0	0	0	0	0	0	0	1	2	0	0	0	0	0	0	0	0	0	0	0	1	0	0	0	0	0	1	0	0	0	0	0	0	0	0	0	1	0	0	0	0	0	0	0
ENSG00000213078.3	0	0	0	0	8	0	0	1	1	0	0	0	0	0	0	0	0	0	0	0	0	0	0	0	0	0	0	0	0	0	0	1	0	0	0	0	0	0	2	0	3	1	0	0	0	0	0	0	0	0	0	0	0	0	1	0	1	0	1.00418652362308	0	0	0	0	0	0	0	0	0
ENSG00000213079.9	764.238460766303	637.794535152659	749.618418591423	1038.53941660375	771.089026952806	1342.28536089346	493.710440174486	1061.21008090526	1102.61756507472	425.50971087252	1133.99903939417	317	293.394520110698	399.430813692603	678.317386195949	346.367636123069	1028.13290765041	786.756576097697	876.046638668199	649.449365736719	719.656675014624	953.754207613586	1325.84152460635	1054.63133022786	519.017985415216	603	1523.17318772628	1765.55113747369	990.211885175492	1013.5002546719	1783.79111700562	542.127563903348	1756.70054378248	1169.94592681481	598	1497.92150822907	907.750058848276	1603.55433195142	1238.13483065413	971.962139127963	2042.40714088726	1364.55956094743	233	949.473832875059	1820.94988575927	617	671.707230740663	477	905.657614662977	561.826740048677	1234.98789477912	1377.83949838697	1785.50857459298	622.26597805644	663.074656671891	1161.2394219419	1060.14587426975	1019.88271246357	1235.05535764319	1641.24672667553	1753.82462148902	532	1396.90973832923	836.324836719249	2641.92883516913	787	608.078777855664	1001.85037697744
ENSG00000213080.3	2.86032770348829	0	0	0	0	4.173228348405	0	0	4.17247355534376	0	2.61977197376239	0	4.08008999742944	0	0	0	6.78046220767352	1.34323003996102	0	0	1.38418308193998	0	6.57472480261342	0	1.40113957811007	0	2.75385314762619	4.20097918488962	4.24913070756563	0	5.34703608559335	0	5.28551861307954	0	0	1.39282940644215	0	1.38128580047464	4.12243504030724	0	1.26901917493025	5.56226943050551	0	2.54445976899607	9.59129141469806	0	0	0	3.77377034670104	0	5.53794686974028	0	2.7416537024534	2.68891516567921	2.5451745409874	0	1.27938968428728	1.39047500229272	0	1.37216112879853	6.56111467350321	0	0	1.44559599537184	6.59740164849128	5.02641563456181	0	0
ENSG00000213081.3	0	0	0	0	0	0	0	0	0	0	0	0	0	0	0	0	0	0	0	0	0	0	0	0	0	0	0	0	0	0	0	0	0	0	0	0	0	0	0	0	0	1	0	0	0	0	0	0	0	0	0	0	0	0	0	0	0	0	0	0	0	0	0	0	0	0	0	0
ENSG00000213082.3	0	0	0	1	1.00655083068086	0	0	0	0	0	0	0	0	0	0	0	0	0	0	0	0	0	0	0	0	0	0	0	0	0	0	0	0	0	0	0	0	0	0	0	0	0	0	0	0	0	0	0	0	0	0	0	0	0	0	0	0	0	0	0	1.00981548873915	0	0	0	0	0	0	0
ENSG00000213083.3	0	0	0	0	0	0	0	0	1	0	0	0	0	0	0	0	0	0	0	0	0	0	0	0	0	0	0	0	0	0	0	0	0	0	0	1	0	0	0	0	0	0	0	0	0	0	0	0	0	0	0	0	0	0	0	0	0	0	0	0	0	0	0	0	0	0	0	4
ENSG00000213085.10	225	78	68	97	155	222	112	74	147.947747789698	33	186	27	66	199	89	79	179	139	46	126	109	67	146	56	29	67	299	179	167	143	136	127	227	38	102	140	102	187	112	116	265	120.895213057203	20	124	170	87	80	70	39	86	447	229	118	48	95	159	46	152	83	55	124	95	296	77	275	104	94	187
ENSG00000213087.3	0	0	0	0	0	0	0	0	3.87659727831139e-06	0	0	0	1.00366701794523	0	0	0	3.04065468252237e-06	0	0	0	0	0	1.00332801286512	0	0	0.00010565893985628	1.0056282054398	0	0	0	0	1.00445689672566	0	0	0	0	0	1.00611831638562	0	0	0	7.03228634187468	0	0	0	0	0	0	0	0	0	0	8.83090612432324e-07	2.54924646682319e-06	0	0	0	0	0	0	0	0	0	0	0	0	0	0
ENSG00000213088.12	35	27	48	27	16	23	73	61	40	74	32	54	45	13	67	112	30	52	43	43	42	39	48	71	53	43	21	30	36	43	101	116	6	31	36	78	106	21	17	64	10	33	121	52	45	24	36	40	23	11	84	56	22	84	62	35	26	47	109	31	67	44	64	18	170	74	12	18
ENSG00000213089.4	1.83910549438442	0	1.31027327509232	1.32129229622808	0	0	0	0	0	0	0	0	0	0	1.31657048127554	1.32798760592191	0	0	0	0	0	1.36024653297887	2.4887319943607	0	0	0	7.4988916766411	0	2.80039551876578	0	1.25383019470611	0	1.38162745961085	0	1.22801777809214	1.40803523417342	0	0	1.32524321282044	2.76159589818702	5.80527013475777	0	0	0	2.51988609638703	0	0	0	0	1.49637160933039	0	0	3.19870387985929	0	0	0	0	0	3.97569487133625	9.31614514223515	0	2.90783620951581	0	3.42362227259397	5.42883297552096	18.7894473330656	1.59099897893208	0
ENSG00000213090.2	2.06753449807381	2.1201617238937	4.32263170326544	3.08730846386674	6.14086311161353	5.26863003568876	4.18841471968944	1.02900109484311	9.4180795505417	1.01475365733779	5.21984980088447	3.06127745781766	1.00491482672008	0	2.0545476514388	15.0955001824233	9.22110221728733	4.23515461903394	0	2.07095924207427	0	4.11776652535308	2.06123763937307	13.5250245217055	3.1253618935895	4.17686858359268	17.4553517111701	5.22376555028852	6.2400308083363	2.04401709717664	8.40034336574945	2.04966747822074	8.26922856675518	7.13479212324457	1.02787590509601	6.17241647669261	8.20184262379735	6.24503118802514	6.09257154231983	8.04892095439538	3.07738529510113	11.2625731217018	0	6.20528094732486	3.17493642998099	0	4.09266584064842	0	6.0653338471458	0	5.13443699612021	12.1015178582433	0	5.11062378102699	3.06618373760629	7.17138054731053	4.19156992707944	10.2879421697382	10.499635011068	2.07825725987659	7.19388377698238	0	4.09859239764819	8.11981019441273	9.2524011669387	0	5.2997515390965	0
ENSG00000213091.2	0	1	0	0	0	0	0	1	0	0	0	1	0	0	0	0	0	0	0	0	0	0	0	0	0	0	1	0	0	2.00367349179065	0	0	0	0	0	1	0	0	0	0	0	0	0	0	1	0	0	0	0	0	0	0	0	0	0	0	0	0	0	1	0	0	2	0	0	0	0	0
ENSG00000213096.10	70.6645616045502	25.1972515157783	76.986526467009	124.003603922376	143.509473530862	144.587197334891	31	102.860921416464	109.045324690938	37.8071674110126	81.7418443016415	31.9389175555959	22.409684844453	39.2332963695378	72.5445447473209	14.9018389388445	164.833036205662	105.84116464875	163.143966147997	51.5056777468254	148.365738676799	124.754986665129	132.851594553196	76.1223263357974	41.3543811150358	81.4503722789469	212.23231424165	267.23329044208	175.178742421135	78.8143361157478	112.733119897843	22.5972605784651	164.341189123823	160.30831919477	111.537355461509	187.958595568911	90.0618031894498	148.775986415702	233.965256854048	50.6543995742486	213.877939625909	162.240707572074	41.3014790222459	88.8966238057072	167.371235904984	30.0926518109607	121.461967964327	30	50.5743803064074	147.745917964984	123.91814009954	132.815034026772	363.659005829197	93.0008850255954	54.4618698652038	87.8907320920691	204.04072153203	141.987033441427	119.439302902216	438.476251495677	219.883067330916	45.1872322194218	132.158369884896	93.2220377405375	228.216871714812	92.3356727423975	87.0072078362158	60.0289739274723
ENSG00000213100.2	0	0	0	0	0	0	0	0	0	0	0	0	0	0	0	0	0	0	0	1	0	0	0	0	0	0	0	0	0	0	0	0	0	0	0	0	0	0	0	0	0	2	0	0	0	0	0	0	0	0	0	0	0	0	0	0	0	0	0	0	0	0	0	0	0	0	0	0
ENSG00000213104.3	0	0	0	1.02199130655788	0	0	1.0173352248357	2.05353667922125	0	0	1.02112021725503	0	0	3.03973210843302	0	0	0	0	0	1.0307661960152	0	1.01271748337537	0	0	0	0	2.03859073608351	10.0511806561314	1.01827946222431	2.03620388183873	1.01990553501899	1.01241106405075	5.10571732550183	1.01789702139631	0	0	1.01997744890772	2.03216334646714	2.04975490199028	0	0	2.0246760505843	0	2.05324288025403	0	0	0	0	0	2.02919935638308	1.02060494351299	0	5.08124782814598	0	1.01394977151776	0	1.28631234158167	1.02690947474448	1.01961380629347	0	2.03284905760561	0	0	4.06802651825081	0	0	1.02680585636149	2.06327147464142
ENSG00000213107.2	2	0	0	1	1	0	0	4	0	1	1	0	0	0	0	0	1	0	1	1	0	1	0	0	1	1	2	0	3	0	0	1	7	1	0	0	1	2	1	0	5	7	5	0	2	0	0	0	0	3	1	4	6	2	0	2	4	1	0	3	6	1	0	2	1	0	0	0
ENSG00000213108.3	0	0	0	0	0	0	0	0	0	0	0	0	0	0	0	0	0	0	0	0	0	0	0	0	0	0	0	0	0	0	0	0	0	2.4461059697312	0	0	0	0	0	0	0	0	0	0	0	0	0	0	0	0	0	0	0	0	0	0	0	1.89913790429254	0	0	0	0	0	0	0	0	0	0
ENSG00000213109.4	0	1	0	2	3	0	1	2	2	0	0	0	1	1	0	0	1	1.00009303639261	1	0	1	1	1.00003785302068	0	0	0	1	0	0	0	4	1	1.00004421040391	0	0	0	0	2.00008341585716	1.00003261576501	0	0	4	0	0	0	0	2.00021791512306	0	1	2.00004336192164	0	0	0	0	0	0	0	4	1	1	9.00014400232985	3	3	1	0	0	2	0
ENSG00000213110.2	0	1	0	0	0	0	0	0	0	0	0	0	2	0	0	0	0	0	0	0	0	0	0	0	0	0	0	0	0	0	0	0	0	0	0	0	0	0	0	0	0	0	0	0	0	0	0	0	0	0	0	0	0	0	0	0	0	0	0	0	2	0	0	0	0	0	0	0
ENSG00000213111.5	0	0	0	0	0	0	0	0	0	0	0	0	0	0	0	0	0	0	0	0	0	0	0	0	0	0	0	0	0	0	0	0	0	0	0	0	0	0	0	0	0	0	0	0	0	0	0	0	0	0	0	0	0	0	0	0	0	0	0	0	0	0	0	0	0	0	0	0
ENSG00000213113.3	0	2	1.52077110037514	3.40013788813568	0	0	0	0	0	1	0	1	3.25771917608896	0	0	0	0	0	0	1.30599225768489	0	1.36381452518502	0	0	1.67006261290175	0	0	0	6.45089159354136	0	0	0	0	4.61308884512666	0	0	0	0	0	2.19999096679167	0	0	0	0	0	2.48091907744322	0	0	0	0	0	0	0	0	0	0	0	0	1.55035365825461	1.51849437167229	3.21774017590319	1.23781025962648	0	0	0	0	0	0
ENSG00000213115.2	0	0	0	0	0	0	1	0	0	0	0	0	0	2	0	0	0	0	0	0	0	0	0	0	0	0	0	0	0	0	0	0	0	0	0	0	0	0	0	0	0	0	0	0	0	1	0	0	0	0	0	0	0	0	0	0	0	0	0	0	0	0	0	0	0	0	0	0
ENSG00000213117.4	0	0	0	4.12743061098909	0	0	0	0	0	0	0	0	0	0	0	0	0	0	0	0	0	0	0	0	0	0	0	0	0	0	0	0	0	0	0	0	0	0	0	0	0	2.0541605578766	0	0	0	0	0	0	0	0	1.02165163624572	0	0	0	0	0	0	0	0	0	2.03637054454471	1.00759418048819	0	0	0	0	0	2.05251881211584
ENSG00000213118.4	0	0	0	0	0	0	0	0	0	0	0	0	0	0	0	0	0	0	0	0	0	0	1	0	0	0	0	0	0	0	0	1	0	0	0	1	0	0	0	0	0	0	0	0	0	0	0	0	0	0	0	0	0	0	0	0	0	0	0	0	0	0	0	0	0	0	0	0
ENSG00000213120.3	0	0	0	0	0	0	0	0	0	0	0	0	0	1	0	0	0	0	0	0	0	0	0	0	0	0	0	0	0	0	0	0	0	0	0	0	0	0	0	0	0	0	0	0	0	0	0	0	0	0	0	0	0	0	0	0	0	0	0	0	0	0	0	1	0	0	0	0
ENSG00000213121.2	129.963935245783	179.414535949454	137.953279435521	109.584911150382	280.906018610531	297.503448634986	100.384768068845	177.411389887475	217.917521183195	65.5247485224924	180.338738460435	55.0504717276334	177.08037387792	316.459079993036	272.700740986066	92.5754890426885	179.098966996685	129.010678280397	225.9885991396	153.25304669954	127.066525205906	133.02499270477	376.098393738351	164.552432028884	95.0266011070256	159.897170558286	408.376109439088	358.299233683234	197.510207970821	174.060212206411	203.171665703237	161.537705306784	340.207371375467	203.201201933756	111.5336451924	314.674506701831	146.127953569333	237.969418405153	453.305008732795	146.689679454271	350.498952636514	967.841630049939	151.366230915858	179.379922206043	243.352465909074	43.9866731092846	126.991511669428	42.4127135961429	107.45815092904	167.843345438518	244.538044857547	304.75882114064	334.313243729818	133.043327022898	84.5227633980162	160.760213244904	246.573447525963	176.286232665106	236.825491971162	378.75607033858	965.381078807412	268.989992716157	243.890504640964	171.283600832678	499.717168409177	127.099763058626	105.625585763375	224.49501983899
ENSG00000213122.4	0	1	0	0	0	0	0	0	0	0	0	0	0	0	0	0	0	0	0	0	0	0	0	0	0	0	0	0	0	0	0	0	0	0	0	0	0	0	0	0	0	0	0	0	0	0	0	0	0	0	0	0	1	0	0	0	0	0	0	0	0	0	0	0	0	0	0	0
ENSG00000213123.11	18.9299824441494	3.00508368381259	12.0063825858181	7.38674391574526	29.0107716059739	16.9260300908672	16.3297234912909	11	15.4868090915081	7	12.3053371281289	6.55158151531394	13.0681023837846	6.21889190096795	15.6106474659215	6.9148065531885	27.7740769117059	7	14.5430732703943	7.61319720481345	8.44803379930755	22.0831834474508	25.2923641382471	21.0049524549368	7	3.25979550651581	19.0007850512171	36.0830471733797	14.8690124964946	25	18.0812794021792	14.2743388229388	29.8669513272659	34.838115527974	0	32.8173689400819	21	37.6849776928545	53.3866371606039	29.8390672390589	29.002514003595	45.6878006258565	4	9	28.1923305460903	5.15839877093485	9.65720166139374	18.0491592701941	2.64275729527134	29.3426223055772	21.1760348032994	40.5669758510377	20.2131313086465	25	6.2400215907483	17.0831497635772	45.8310953871365	21	28.5319794084583	54.6797435505485	43.0756925617594	10.9911422590195	16.80207150476	12	55.278510302146	35.3672824857986	19.0415628747106	14.007384124538
ENSG00000213126.2	0	0	0	0	0	0	0	0	0	0	0	0	0	0	0	0	0	0	0	0	0	0	0	0	0	0	0	0	0	0	0	0	0	0	0	0	0	0	0	0	0	0	0	0	0	0	0	0	0	0	0	0	0	0	0	0	0	0	0	0	0	0	0	0	0	0	0	0
ENSG00000213128.3	0	0	0	0	0	0	0	0	1	0	0	0	0	0	0	0	0	0	0	0	0	0	0	0	0	0	0	0	0	0	0	0	0	0	0	0	0	0	0	0	0	3	0	0	2	0	0	0	0	0	0	1	0	0	0	0	0	0	0	0	0	0	0	0	0	0	0	0
ENSG00000213130.3	0	0	0	0	0	0	0	1	0	101	0	0	0	0	369	129.137958473497	277.067247186254	0	190	0	0	0	0	0	0	1.00058106020834	0	0	0	0	1.00048314957204	0	0	0	0	308	283	0	0	1	0	3.00051436586325	248	0	0	0	0	0	0	0	0	0	0	0	0	0	0	1.00037755679164	286.073278854713	0	0	0	253.132905108095	0	0	0	0	1.0001892606162
ENSG00000213131.3	1.00450645329055	2.01452494267572	1.00626564651036	0	3.05968053247961	1.01987661022728	1.31485960520043	0	2.03723498194921	0	2.0311975888492	2.01644258348823	0	0	2.01328138640491	0	5.08228312704998	2.01271686964198	2.46719463683886	2.01176766923108	2.01885379170524	1.00753794874211	1.00801604652495	1.09880991290844	1.00760113397757	3.50000423715961	2.04284791929621	7.74384827852235	0	0	2.02236236638448	0	4.3210695425942	3.05032108007092	5.11745462766783	1.19143570735321	4.04357699733108	1.48239377558326	3.72685186726592	2.01577222918082	0	2.02072109915688	4.05925443874437	3.02827359003433	5.04181489523557	0	0	1.0131942435851	1.01329277326441	0	6.09356707740071	2.05490261125319	3.06605981564386	1.01489549776877	1.01369697389642	2.03195902842872	5.0948128550464	1.01284683449069	4.05607487542162	8.83736495995288	3.02239782373399	0	2.02614007925844	0	5.07509192890665	0	1.01600468157836	4.07402213025333
ENSG00000213133.4	0	0	0	0	0	0	0	0	0	0	0	0	0	0	0	0	0	0	0	0	1.01382785920943	1.01043954327428	0	0	0	0	0	0	0	0	0	0	0	0	0	0	0	0	0	0	0	0	0	0	0	0	0	0	0	0	0	0	0	0	0	0	0	0	0	0	0	0	0	0	0	0	0	0
ENSG00000213137.3	0	0	0	0	0	0	0	0	0	0	0	0	0	0	0	0	0	0	0	0	0	0	0	1	1	0	0	0	3	0	0	0	1	0	0	0	0	0	1	0	0	0	0	0	0	0	12	0	0	0	0	0	0	2	0	0	0	0	1.00032956922702	1	0	0	0	0	2	0	0	0
ENSG00000213139.8	62	32	40	44.0000000108653	71	68	36	54	78.595116668131	31	47	32	39.3618929344248	17	70	36.000000392541	96	50	78.9963104262291	49	39	81	60	100	44	47.385305215183	122	115	69	72	101	48	120.211794046217	114	63.3756213477101	120.021598534844	80.4499644994771	104	189.229709219975	92.4880691229686	140	108	26	86.4789582344848	104	43	28	49	72	74.0877542629562	82	106	97	73.9934292526474	38	80	132	85	96.401179730442	241.683206069258	114	34	65	91	114.608075061278	48.3578712748874	37	45
ENSG00000213140.3	0	0	0	0	0	0	0	0	0	0	0	0	1	0	1.00687975508066	0	0	0	0	0	0	1.01373722018876	2	1	0	0	0	0	0	2.01345436853376	0	0	1.004006582847	0	0	0	0	0	0	0	0	0	0	2	1	0	0	0	0	0	0	0	0	0	0	0	1	0	0	8.48445283997512	0	0	0	0	0	0	0	0
ENSG00000213144.2	0	0	0	0	0	0	0	0	0	0	0	0	0	0	0	0	0	0	0	0	0	0	0	0	0	0	0	0	0	0	0	0	0	0	0	0	0	1.1812230056589	0	0	0	0	0	0	0	0	0	0	0	0	0	0	0	0	0	0	0	1.15982343629589	0	0	0	0	0	0	0	0	0	0
ENSG00000213145.10	1815.76429374633	852.336201687741	1086	1199.05576830846	2035.91839354566	1702.76301959485	922.221943249955	878.372345583345	1387.72776714216	721.448347972176	1631.82829604976	955.692813693621	1840.7726464389	352.554268091512	2116.41039055841	987.403813879956	2085.94261018273	1578.57306396159	1452.62934589621	1351.74579029471	1442.2130273351	1411.42115234079	1355	1671.64935236128	1119.82515125567	1276.71812108191	2295.00187461766	3008.69699736612	2258.21763876171	1528.03932273362	2119.46038570392	1293.36659428403	2549.02046529762	3178.55672884081	1276.0269553093	2644.47315177117	1875.14807294226	3761.10890358554	3236.66435996966	3218.08597994227	2590.86113745152	2374.44337958336	1739.08060608628	1645.81413380007	3121.9750239072	1217.23085310321	733.390692666157	1291	1089	2589.56024849482	2236.06802359576	2230.7988610205	2577.11578064742	1508.71904579346	1158.37484170764	1786.13543608124	2362.98314251262	2151.8688767441	2243.44706678016	2664.9503588093	3438.02851818914	2099.22818082717	2478.60974820953	1728.94208251643	3536	2675.41105520378	1702	1717.31046966577
ENSG00000213147.3	13.7790618422672	0	0	0	0	0	0	0	0	0	0	1.69001908366262	0	10.5875846728972	3.17245793163915e-06	0	0	0	0	0	0	0	0	0	1.57404009786094e-05	9.02838323552754	0	0	0	0	0	0	0	0	0	0	4.87810393624363	0	0	0	0	0	0	0	0	0	0	0	0	0	0	0	0	0	0	0	0.000340210495563229	0	10.9147612433914	0	0	0	0	0	0	0	0	0
ENSG00000213148.3	0	0	0	0	0	0	0	0	0	0	0	0	0	2	0	0	0	0	0	0	0	0	0	0	0	0	0	0	0	0	0	0	0	0	0	0	0	0	0	0	0	0	0	0	0	0	0	0	0	0	0	0	0	0	0	0	0	0	0	0	0	0	0	0	0	0	0	0
ENSG00000213149.3	18.0037944758109	12	16	9	9.00294425456327	34.0037313092681	15.0025548773533	8	26.0028039534385	8	22	5	8.00133749956328	16	14	6	37.0056274445624	9.00227056490562	15	17	17.0033036173908	7	21.0056668817388	9	4.00103583833956	15	29.0037381497842	29.0042992063329	14	23.0044337428412	36	5.00282146270795	39	5	24.005283977727	31.0035117242491	10	36.0033768890023	27	12	27.0061506767214	48	1	24	19.0022476674554	4	8	5.00118047315038	0	4	23.0031574779321	12.0021680021027	23.0036257323898	10.0028369939323	12	19.0029990651507	11.0035555754709	19	12	12.0042783185752	12.0028129408415	11.0023249606485	36	18	38.0024520879856	9.00334296154134	9	10.0017430345996
ENSG00000213150.2	0	1	0	1	0	0	0	0	0	0	1	0	1	0	1	0	0	0	0	1	0	0	1.00033102713279	0	0	0	4.00164221161604	0	0	3.00073909661414	0	1	3	0	0	0	0	2	0	0	0	5	0	0	0	0	0	0	0	2.00177541708358	1.00019053664299	0	0	0	0	0	2	0	2	1.00055926647579	5	4.00310940140922	3	0	4	0	0	0
ENSG00000213152.5	7.00202407976756	5.25043882504202	2.08648066336357	1.00016187834342	0	0	5.00441575413863	1.0008983768569	2.06704418261929	2	1.00050975432304	1.00029211548718	9.00902978646463	3	1.00047590011265	5.00220474581969	7.00519107235742	3.00109200649482	5.00137355197658	2.00076996923493	7.00321278754743	6.00255737711274	7.0024449388858	8.00414794463263	1.07374697476385	0	6.00587781418637	4.00348227788333	2.00341152415983	6.00467351774275	6.00228330442184	1.05835443944373	8.0069030286522	2.00119088653179	5.00351589430082	4.00211778314995	4.001084414899	3.00158799612706	10.3227319640197	2.00155857138392	1.00066119132923	6.0017075124244	1.07811268178243	7.00215458769052	6.00150904172239	5.00262235473358	3.00222922048634	0	8.00266247694125	0	6.00222493863719	3.00224371244546	9.23796071357274	4.00236879239074	7.00433892296679	3.00323408606799	3.0014865228811	7.00449259545596	6.0023746151071	5.0018174188034	2.00106365897943	9.00391200734494	5.00297192764292	4.0022571908808	21.2202135587806	0	2.00151959127546	1.00086275808954
ENSG00000213153.3	0	1	2	3	0	0	0	0	0	0	3	0	0	0	2	0	3	0	2	0	1	0	2	0	0	0	0	0	3	0	0	0	0	0	0	1	0	3	0	1	0	1	0	0	6	0	0	0	0	0	0	0	0	0	0	0	1	0	4	0	0	1	1	0	0	0	2	0
ENSG00000213155.4	0	0	0	0	0	0	0	0	0	0	0	0	0	1	0	0	0	0	0	0	0	0	0	0	1	0	0	0	0	0	0	0	0	0	0	0	0	0	0	0	0	0	2	0	0	0	0	0	0	0	0	0	0	0	0	0	0	0	0	0	0	0	0	0	0	0	0	0
ENSG00000213157.3	0	0	0	0	0	0	0	0	0	0	0	0	0	0	0	0	0	0	0	0	0	0	0	0	0	0	0	0	0	0	0	1	0	0	0	0	0	0	0	0	0	0	0	0	0	0	0	0	0	0	0	0	0	0	0	0	0	0	0	0	3.00045766586477	0	0	0	0	0	0	0
ENSG00000213158.6	0	0	0	0	0	2	0	0	0	0	0	0	0	0	0	0	0	0	0	0	0	0	0	0	0	0	0	0	0	0	0	0	0	0	0	0	0	0	0	0	0	0	0	0	0	0	0	0	0	0	0	0	0	0	0	0	0	0	0	0	2	0	0	0	0	0	0	0
ENSG00000213159.4	0	0	0	0	0	0	0	0	0	0	0	0	0	0	0	0	0	0	0	0	0	0	0	0	0	0	0	0	0	0	0	0	0	0	0	0	0	0	0	0	0	0	0	0	0	0	0	0	0	0	0	0	0	0	0	0	0	0	0	0	0	0	0	0	0	0	0	0
ENSG00000213160.10	13.0191132279155	5.2818260946659	10.0498416874524	28.0300622217743	8.49663657043025	18.0386827720014	4.00866958914946	17.089226208025	28.4354123134354	10.0286099749883	4.02839070204032	8.04660409343162	8.06619018637187	4.04790441643418	13.0746024918648	3.01363115212783	8.0251460734774	16.0545664305219	14.5672218052999	3.19072328700397	11.2368131470507	20.0407129904661	29.2033559879705	16.1991684304241	4.41969034822863	19.0023076629685	11.0162216727601	31.3911871578867	17.6035036217656	15.0108663604625	26.0778707210618	7.07963032681532	30.6864314119212	14.4605525907911	20.0021276539562	26.2985857774526	11.1486842914656	17.3540835170468	42.3535987849883	2.01702461020069	33.2432092859306	41.2073156343259	5.08342722850683	20.0055535887343	24.1621534415434	20.0306684228895	15.3028119086932	1.00979309524047	31.7687135833597	2.02404616754298	22.068851841196	32.1066630512925	37.4844505680924	14.533241817537	10.0748794055145	19.5131145859075	30.858661743128	16.0271960592536	18.1125367672758	79.2984413231184	49.2769257349263	3.02629236525332	17.0775157895848	24.0200681079567	35.0597667968375	8	12.0519673448184	20.3513900057008
ENSG00000213167.3	1	3.77297698124934	0	0	1	3.96892152766155	0	2.64162777521312	2.57713772901598	2.04552160359188	4.42094390374464	1.23885905539448	1.17609791453446	2.3034544758993	3.23673957543686	4.95495125898981	4.70603623807069	0.597569452736681	3	0	0	0	1.01771937297748	3.10071410152719	2.41668611844438	0.830346154262232	5.09858252376314	1.05072241407545	0	4.29061272807132	4.85357205240703	6.21770717389222	4.16506564514913	8.94401238739742	3.19177451834019	0	0	1	1.31476367446626	3.95120997401532	2.09017038684289	4.25930999239205	0	3.72673858726677	4.36183020365735	1	0	0	1	0	2.66806462625875	1.12362269420991	2.81765709319071	0	1	0	2.08933498078538	2	0.0786603678649607	3.14553656461298	7.86188168509032	1.35734482867494	2	5	10.9525078194859	8	6	2.90571871176957
ENSG00000213169.3	0	0	0	0	1.00132175573728	0	0	0	0	0	0	2.00168781924004	0	0	0	0	1.00126721129212	0	0	1.000297794839	0	0	0	0	0	0	1.00104408138653	0	0	1.00094661513378	0	0	0	0	0	1.00049072361558	0	2.0017781752316	1.00064888690235	1.00093539590522	1.0005433221238	1.00092579933059	0	0	0	0	0	1.00052216524936	0	0	1.00050895649744	0	0	0	0	1.00131188159323	0	0	0	0	2.00136131206135	0	1.00074021441359	1.00089818705119	0	0	0	0
ENSG00000213170.3	0	0	0	0	0	0	0	0	0	0	0	0	0	0	0	0	0	0	0	0	0	0	0	0	0	0	0	0	0	1	0	0	0	0	0	0	0	0	1	0	0	1	0	0	0	0	0	0	1	0	0	0	0	0	0	0	0	0	0	0	0	0	0	0	0	0	0	0
ENSG00000213171.2	10	0	3	4	0	10	0	3	1	0	0	1	0	1	3	0	1	1	3	8	1	0	3	0	0	0	4	5	1	6	3	2	7	4	2	5	0	6	2	9	9	4	1	10	6	14	0	0	0	5	2	3	7	2	2	0	2	2	14	7	4	2	2	9	0	5	4	2
ENSG00000213172.3	0	0	0	0	1	1	0	0	0	0	1	0	0	0	2	0	0	0	0	0	1	3	0	0	0	0	0	0	0	0	0	0	1	0	0	0	0	0	0	0	2.00045337706333	1	0	0	0	0	0	0	0	0	0	0	2	0	0	0	0	0	0	0	0	0	0	0	0	0	3	0
ENSG00000213174.3	0	0	0	0	0	1	0	0	0	0	0	0	0	0	0	0	0	0	0	0	0	0	0	0	0	0	0	0	0	0	0	0	0	0	0	0	0	0	0	1	0	2	0	0	0	1	0	0	0	0	0	0	0	0	0	1	0	0	0	0	0	0	0	0	0	0	0	0
ENSG00000213176.4	0	0	0	0	0	1.00036413234384	0	0	0	0	0	0	0	0	1.00018969419339	0	0	0	0	0	0	0	1.00011095972852	0	0	0	0	0	0	2.00037380220561	0	1.00016980279906	0	1.00030528169504	1.00023744670342	0	0	0	2.00028807649562	0	0	0	0	0	0	0	0	0	0	0	0	0	1.00017510136095	0	0	0	0	0	0	0	0	0	0	3.00063463556068	1.00032078045305	1.00021997881557	0	0
ENSG00000213177.3	0	1.00265759486667	0	1.012987801161	0	0	0	0	0	0	0	0	0	0	0	0	0	0	1.00506182993389	0	0	0	0	0	0	0	0	0	0	0	0	1.01082004559355	0	0	0	0	0	0	0	0	0	0	0	0	1.00978491284769	0	0	0	0	0	0	0	0	1.00194345749338	0	0	0	0	0	0	3.00822207415473	0	0	0	0	0	0	0
ENSG00000213178.3	1505.31528598948	629.021529191787	992.378857700517	882.820081523302	992.993611300803	591.350656602242	929.536710931049	658.654973656758	1223.96927534189	470.684760589739	730.602268011202	643.613003652601	902.173620121795	305.337209048685	1883.98236548447	771.655518078283	1226.23117694764	1087.50988835991	1499.26958723663	668.36038806581	649.921471304014	1801.45193280528	1246.18116632175	1094.73676096387	847.021221646846	869.72815314569	1803.65382211281	2009.18097656009	2484.22722378291	879.712461278417	2300.17896511382	930.121801800823	1943.57947120345	2937.60382707548	1270.73988386198	1936.78121360511	1982.92046143142	2648.28614217269	4926.65729791646	1485.46264833071	2018.47724639782	1589.82434795212	1151.31736577521	1402.91931184593	2590.44582344251	994.044800211245	1333.64911681025	959.200803361443	1322.49970121055	4503.59947592899	1379.11872338438	1129.011613915	1325.00049716395	1456.59017699884	311.735890051893	1336.32847329348	2195.72862960773	1768.18643024639	1640.38921871189	3002.64128823722	2144.2538443893	1076.44420351882	1484.24993372835	750.490528057284	1315.30642035738	872.83538381412	778.209326451902	1357.83555133234
ENSG00000213179.4	0	0	0	0	0	0	0	0	0	0	0	0	0	0	0	0	0	0	0	0	0	0	2.00203023818938	0	0	0	0	0	0	0	0	1	0	0	0	0	0	2.0022814314501	0	0	0	2.00407006935384	0	0	0	0	0	0	0	0	0	0	1.00144136469095	0	0	0	0	0	0	0	0	0	0	0	0	0	0	0
ENSG00000213180.4	1	0	0	0	0	0	0	0	0	0	0	0	0	0	0	0	0	0	0	0	0	0	1	0	0	0	0	0	0	3	0	0	0	0	0	0	0	0	0	0	0	0	0	0	0	0	0	0	0	0	0	0	0	0	0	0	0	0	0	0	0	0	0	0	1	0	0	0
ENSG00000213181.3	0	0	0	0	0	0	0	0	0	0	0	0	1	3	0	0	0	0	0	0	0	0	0	0	0	0	0	0	0	0	0	0	0	0	0	0	0	0	0	0	0	4	0	0	0	0	0	0	0	0	0	0	0	0	0	0	0	0	0	0	1	0	0	0	0	0	0	0
ENSG00000213182.4	0	0	0	0	0	0	0	0	0	0	0	0	0	1	0	0	0	0	0	0	0	0	0	0	0	0	0	0	0	0	0	0	0	0	0	0	0	0	0	0	0	1	0	0	0	0	0	0	0	0	0	0	0	0	0	0	0	0	0	0	0	0	0	0	0	0	0	0
ENSG00000213183.3	0	0	0	0	0	0	0	0	0	0	0	0	0	0	0	0	0	0	0	0	0	0	0	0	0	0	0	1.00132028011815	2.00195537752022	0	0	0	0	0	0	0	0	0	3.00354850648544	0	0	0	0	0	0	0	0	0	0	3.00389966737466	0	0	0	0	0	0	0	0	0	0	3.002062159924	0	0	0	0	0	0	0
ENSG00000213184.3	0	2	0	1.00937162680495	0	0	0	0	0	0	0	0	0	0	0	0	0	0	0	0	0	0	2.00488184843569	0	0	0	0	0	0	0	0	0	0	0	0	0	0	0	0	0	0	2	0	0	1.0115204595985	0	0	0	0	0	0	0	0	0	0	0	0	0	0	0	2.00478421182039	0	0	0	0	0	0	0
ENSG00000213185.7	36.9275466958257	23	23.9327479940641	33	47	60	41	46.7753596813378	64.8062593287736	4.87179543861643	31	29	15	5	42	17	49.9709804865096	38.8043309638823	51.8233328185302	14	34	48.9399743314532	54	46	35.9999999923097	44	104.824099240898	75.9491071113	36	49	83.9458634677149	22	86	73.9686285305456	28	61.9163978888011	54.7538864765152	70.7979966833323	112.614125648793	40	131	96	14	34	96	22	57	6	55	47	39	93	97	47.9998990650717	19.8869523778677	60	100.646898585361	64	70	56	112.958868883673	24.9770873218511	46	58.751100326276	78.9999999998913	41	30	53
ENSG00000213186.8	156.675233613049	70.0527154795767	95.9856852658009	143.263221751497	155.525659957538	269.623071016224	73.7350863788402	162.254069730783	201.072988440077	73.0609655065002	142.55832443209	69.924746830786	44.6803049873524	40.7959921399327	161.479992735842	57.6686053272917	211.774774126376	168.476708670326	248.806227061521	107.364796353251	98.3283126595215	175.794846933906	205.331125855582	175.94694984413	65.9913574558791	132.224902344141	291.867898801076	307.390027427259	223.449669556935	184.193320859149	309.119560905562	70.5747194172474	395.935650794062	351.595972801796	128.018601504646	322.500317571833	209.625003283978	331.94978811518	419.60404193868	180.148583272969	329.386472677281	369.6854811196	94.0815519815098	155.012450447805	290.481129350763	91.4780806913825	162.0177018756	88.1969479534593	167.280831089635	178.351961120146	205.633612883432	209.29227857996	409.753217451802	159.045027351781	89.2477937544245	190.238921942151	391.029344727039	263.32550372184	236.981885518736	445.286723467201	441.752809911562	108.552746345879	238.54136542171	222.975969962267	402.618309216886	154.97449435786	152.203559745292	208.058833305206
ENSG00000213187.3	0	0	0	0	0	0	0	0	0	0	0	0	0	0	0	0	0	0	0	0	0	0	0	0	0	0	0	0	0	0	0	0	0	0	0	0	0	0	0	0	0	0	0	0	0	0	0	0	0	0	0	0	0	0	0	0	0	0	0	0	1	1	0	0	0	0	0	0
ENSG00000213188.3	4	1	7	0	5	11	9	4	6	2	7	0	2	0	3	0	10	2	3	4	0	1	4	4	2	2	6	8	9	3	5	5	10	3	4	5	0	5	10	2	11	6	3	3	4	0	0	6	4	0	9	0	15	2	1	6	15	4	10	0	9	1	1	12	8	5	5	4
ENSG00000213189.5	56.1319146639978	37.168194998224	38.5837818789488	22.6595419892622	52.092002036243	58.8648637590542	34.182789682362	49.2890073753569	56.5738510069153	16.1581786694407	46.4107771463625	11.9189189189334	13.8469738594367	7.51022187945654	42.6951204952915	18.9754692130707	67.7541450661489	47.9684967262693	65.500415148732	8.30514026054886	37.9602972308574	76.8559722786903	56.5263351180286	30.9674599825332	23.9018543415878	67.6102078709805	129.482009495237	98.8242205062037	89.1794602953537	48.9164208455492	83.3782452225175	17.8439246258892	92.1402503065375	55.4807103769168	50.164482450712	85.6189653435935	46.4260225453697	101.758089165971	182.218112881202	41.3640928299921	94.2745710564556	58.2011633877486	17.3123518377357	34.5827555508449	53.2031169156389	15.2020319539668	37.0160794954421	32.7027027020668	17.6980489750818	132.819503079496	56.4951212702263	73.5286050202497	79.9793332696391	62.1552840739359	21.2951512616244	57.2593249804139	83.6451922075015	72.1929679016693	74.8526676024114	99.8641257637847	92.9693217623721	22.812675794641	39.4430832235629	59.5145061918614	131.299979707148	24.8161777845907	55.7573342793796	39.6059962280682
ENSG00000213190.3	481.020081813736	331.010098397806	524.810357925941	387.062819598049	690.501514206639	785.967027953275	480.111305083914	543.241478466154	984.783981891558	234.527001242667	588.156252541187	151.14452545346	121.046218594851	330.025592869335	533.9738035784	129.84639245878	936.305403520758	384.563301548725	595.826957419766	370.698536804355	405.47057368106	394.045668224297	589.056217958948	580.385173179154	280.835016086558	383.122719920499	1214.60140630757	926.208611825365	629.210580864496	632.155109110764	957.604454716836	191.980376016392	1079.84953462694	422.435827841752	406.630361878201	829.798494835079	531.59907235186	871.94699512362	902.192836316361	324.268368326356	1436.90274091282	1001.62726903152	111.547545616048	799.12072929652	644.94406343666	129.125972543013	482.304772797764	202	411.504396331852	360.783377702208	709.800319895962	835.27633384937	1094.58733583654	469.648663541713	300.932875278528	571.640492000636	873.683662897719	651.50595796572	686.371611463414	791.71557427569	645.114388408068	144	661.152932271865	596.622176707626	1419.18572696782	450.990736452329	324.144318565463	335.597012780178
ENSG00000213194.3	0	0	0	0	0	0	0	0	0	0	0	0	0	0	0	0	0	0	0	0	0	0	0	0	0	0	0	0	0	0	0	0	0	0	0	0	0	0	0	0	0	2.0609184342205	0	0	0	0	0	0	0	0	0	0	0	0	0	0	0	0	0	0	0	0	0	0	0	0	0	0
ENSG00000213197.3	0	1	0	0	0	0	0	0	0	0	0	0	0	0	0	0	1	0	0	0	0	0	0	0	0	0	0	0	0	0	0	0	0	0	0	0	0	1.00162992864821	0	0	0	0	0	0	0	0	0	1	0	0	0	0	0	0	0	1.00216747439552	0	1	0	0	1.00403321301356	0	0	0	0	0	0	3
ENSG00000213199.8	48	17	24	24	31	37	13	36	47	20	20	11	21	7	37	19	32	19	20	17	23	36	35	58	16	7	88	52	34	25	57	15	42	29	45	35	29	29	54	52	59	62	8	72	98	40	15	30	26	69	40	38	66	34	13	48	63	28	52	45	88	30	36	59	78	34	18	30
ENSG00000213201.3	0	0	0	0	0	1.19072334472014	0	0	0	0	0	0	0	0	0	0	0	0	0	0	0	0	0	0	0	0	0	0	0	0	0	0	0	0	0	0	0	0	0	0	0	0	0	0	0	0	0	0	0	0	0	0	0	0	0	0	0	0	0	0	0	0	0	0	0	0	0	0
ENSG00000213203.3	2569.48055205806	1121.85239396457	1572.24392192862	2335.28039349507	2700.26398231518	3579.27759259067	1765.26276365405	2303.26852670665	3423.2233272491	1000.69182644642	2598.18576776331	1337.66439424198	1558.42519924625	469.549145698973	3123.94129986847	1078.41442415321	3004.07187653331	2104.07950303987	2370.58558673149	1581.00276129309	1553.59746728628	2193.12660275328	3054.20815964942	2565.8019992996	1448.13761374025	1494.46965300416	3926.66520824688	5090.79093420073	3133.62246180371	2140.30550944303	4871.94512556416	1321.41969237481	5313.29451226221	4784.40954765757	2599.61440280446	3925.86469642034	2839.35832509005	4852.50924218747	4804.11702292359	3336.97346865293	4879.09391823638	4555.74101311523	1047.50737048998	2153.29768835722	4438.64779285731	2132.00110124772	1837.81381624006	1950.10390646942	1666.67630737916	2957.0499267455	2671.84831988005	2995.39558208661	4915.1807668446	2756.48198843705	1420.99082433902	3211.16934893218	3982.43705246249	3241.38604318624	2726.55322840369	2001.17868349646	5619.70819040495	2331.44661601429	2957.61897332552	2669.96596316992	5310.9615026601	2415.48603956673	2154.32855818916	2872.33260818499
ENSG00000213204.8	10.2369046076437	4.45231174068637	9.08718455884163	10.6356681761127	33.3155854537632	13.2188351757103	2.1822641009862	23.4582221835113	25.095746475175	7.0342017162546	3.00031903029297	1.62031892213361	3.04966692922265	0	7.00413643804646	1.01590651267427	25.5142288900679	7.34175715232996	17.5709819840234	7.3823330207705	15.0694958885982	6.83619465401121	5.31362259391437	11.5584488127715	1.95313731159076	8.95673054275661	13.616835771857	35.9222961557243	7.61308679906248	5.94552788057207	13.8667784816926	5.92454153453524	20.3330445173724	20.9629925613009	11.5063982945468	21.322153319501	10.454423366939	14.3241998200366	24.5008007092379	7.7122061952129	56.826188716523	16.1509263247529	0	5.61149242381586	0	0	22.9813276353516	0	0	28.0343112087115	12.372139538455	7.87563711116158	39.1689018664659	9.73159594247752	2.02814073263525	13.0188822665376	21.5255743244439	21.3496893469252	17.9559240223463	19.4360400424674	15.1507879808941	0	22.7759130771768	44.5099768188336	19.9595509968488	0	29.4361853587963	0
ENSG00000213205.3	0	2.24167990554844	0	0	0	0	5.31311041271016	1.06836953714172	5.34365523538422	0	0	0	0	3.17513689269408	0	2.13727663590436	0	1.07169305029002	1.0664925550019	0	0	1.07299129430852	1.07602627251862	1.06893347240455	0	0	0	1.08243819605537	0	0	0	0	3.17587524431351	1.06008667090407	0	1.06447567684862	2.14097830766632	4.31135783625412	1.05947823713718	0	0	1.07848429948037	2.10958487615923	0	0	0	0	0	4.32502243205061	0	2.1405808433333	4.28206251449707	0	2.1406739026526	3.20886366833277	0	0	1.06579449704692	0	0	1.07895990722261	0	0	0	0	0	0	9.78603100543749
ENSG00000213209.2	0	0	0	0	0	0	0	0	0	0	0	0	0	0	0	0	0	0	0	0	0	0	0	0	0	0	0	0	0	0	0	0	0	0	0	0	0	0	0	0	0	0	0	0	0	0	0	0	0	0	0	0	0	0	0	0	0	0	0	0	0	0	0	0	0	0	0	0
ENSG00000213210.4	0	0	0	0	0	0	0	0	0	0	0	0	1	0	0	0	0	0	0	0	0	0	0	0	0	0	0	0	0	0	0	0	0	0	0	0	0	0	0	1	0	0	0	0	0	0	0	0	0	0	0	0	0	0	0	0	0	0	0	0	0	0	0	0	0	0	0	0
ENSG00000213211.2	0	0	0	0	0	0	0	0	0	0	0	0	0	2	0	0	0	0	0	0	1	0	0	0	1	0	0	0	0	0	0	0	0	0	0	0	0	0	0	0	0	0	0	0	0	0	0	0	0	0	0	0	0	0	0	0	0	0	0	0	0	0	0	0	0	0	0	0
ENSG00000213212.3	22	11	11	6.08063092117022	12	23.1514565964214	9	8.00265133407255	30.0086934514703	8	14	5	22	23	28	7	16.0774745898714	13	19	12.0051340079706	9	11.1417545803704	15	25	7	8	28	19	10	27.0151743320757	27	10	23	17	11	26.2026692311541	14.0070788219787	39.0076863390983	26.0060210612971	17.003433473373	39	28.0490637165007	12	23	27.0035309539498	4.0012555967547	1	14.0049128806079	12	22.017576809531	17.1659847946677	21.0102328650545	27	21.0084647699103	21.0123747703393	13	24.0055174323271	10.0030496407948	22	21	32	7.0027866026977	17.0113459438789	15.0041386708471	77.24066723307	9	8	23.0059635438215
ENSG00000213213.14	22.086412043903	13.9824201684296	17.3601116982981	17.0711886791857	25.9021400619637	13.4319494838416	14.2239933047401	19.7774798119403	21.5131105397375	4.73533769854777	21.8842602757129	2	3.43437175811815	4.44088650671405	38.1084694405111	13.3253974367133	21.2776869230415	12.2954254687831	7.73470288378034	9.60756341899782	8.13032947197934	25.9380294955323	28.3002142462039	19.7043229084245	7.36381167724166	9.10654123126455	27.3061061929365	25.1048150700408	10.9233909736226	22.5595863689699	34.1717876323655	8.11863606233501	42.9706460802801	32.0443922708842	2	35.5217191416306	29.5678575989365	53.6431584336843	48.3886433365659	7.21323206708813	30.9788227611609	25.8229848698814	4.85552834525279	39.7981261763769	41.5744025330466	8.57442291057806	7	5	12	32.6927604480469	17.7498014261631	28.8865206899203	61.0160654467462	23.0709681649427	15.0467292242255	23.4456928892275	25.111775483976	22.5217082736748	18.3967554936626	38.8095428182999	39.000277715383	28.5396085238467	14.141857862436	14.791646534952	41.7945378583091	28.1734295772028	12.1854013950964	46.0336612746827
ENSG00000213214.4	32.6189036675761	3.13681788601647	15.1706991624132	6.69742308882307e-07	15.3567882009795	25.8090942094177	11.6709074835349	29.2418941250802	18.2436843073204	15.1417713582345	16.6731350442138	9.35555941096528	6.22963964574064	7.36951990428542	30.9571075265813	18.3194917538222	30.0733605586568	13.8383784049425	17.2530666330563	0	20.5983133879851	51.3044636730121	66.3930105629696	13.1488752186234	13.5295169915001	5.81326937203005	40.3053334769192	69.3195696526766	49.3214253604246	11.8328255787688	34.0774578843269	27.6193942913634	84.467924965533	64.4466657622283	15.7766658029683	21.6983602803716	24.3605178895203	30.3494802406392	58.9465895091683	18.2843596862135	66.7369304930328	38.9971193812772	30.4445743233357	12.1884134740721	40.1304802347057	17.3549413400532	16.5579022621578	21.323582868552	34.368962164302	55.6540454625804	9.79058205817997	59.0239212544443	63.3844149978976	8.5535442948773	18.8715427217169	13.8337641226464	27.8912261879954	24.0033902365824	24.140012272261	133.72281812054	55.0487435018045	34.4584840362827	46.4001546228796	61.5559002613498	28.6820530426451	0	17.4693070491413	54.053556466125
ENSG00000213215.5	1	4	2	3	6.09342170944748	5	7	3.12823169175823	4	2	3.21250154278835	0	4.07440347687447	7.05942241842097	3	1	5.06720591888076	4	3.09720430321026	4.46293696522943	1	0	5.09544012100572	3	3	2	5.0934914259021	6	2.15988763870395	4.12707500963723	3.30844181116673	6.23161814117287	9.73637481062724	4	0	3	3	8.04790669797972	4.3470955224197	11.1028415482425	16.9647930063279	45.4480164213245	4	2	4	0	3	8	7	0	7.10224179838442	2	3.18373551048522	2	0	4.70589153671146	5	0	3	3.03765272950004	22	1	2.04366052629453	6.32552780795282	7	18	0	6
ENSG00000213216.2	3.22397132693931	0	3.14763917337611	0	3.18415691451309	1.07287861561769	1.07220925438327	0	1.06863880327112	1.06134663377856	2.12089474834232	5.37985901112229	0	0	4.25652163174925	2.12582771621841	2.17194907889781	0	1.05358921600743	2.1392848250846	0	1.07564565064638	1.07408878342507	1.0936145142293	2.12060404194708	2.14402663021641	3.22772123185382	1.07908307748618	6.49381968359035	4.31158722839944	9.59475153771847	2.10956369592414	6.38847624119867	8.59644860254973	3.30180803084516	8.60677379056759	1.06187544802468	8.50234517122175	4.27733555679142	0	12.8603870729237	8.50637616112695	1.06318851417112	1.07161576257405	3.16120837992524	0	2.20380854524352	5.33003152440901	3.20611141257565	8.6556138009762	3.2099219983352	6.65414649954179	1.07149175438025	3.21201707929721	0	0	2.1578446484105	1.06625926330214	1.07449636909088	7.51084837398062	1.05847223374727	1.08978543943668	2.1408977266387	2.20325573657716	0	0	1.10033460194641	8.47560351140838
ENSG00000213218.10	0	0	0	0	0	0	0	0	0	0	0	0	0	0	0	0	0	0	0	0	0	0	0	0	0	0	0	0	0	0	0	3	0	0	0	0	0	0	0	1	0	3.31764895499286	0	0	0	0	0	0	0	0	0	0	0	0	0	0	0	0	0	0	1	0	0	0	0	0	0	0
ENSG00000213221.5	21.7758704522604	15.7823669276696	8.23639307976493	31.7815520872541	39.9388258268214	46.4864658618884	17.0567739103911	35.7434509487032	44.2626661335866	19.558656542393	27.9653072262683	17.8853197633277	60.4216179042771	4.92685468013162	53.279880177312	35.3387804977371	45.3360521910547	18.7631727039592	36.1689191955231	29.5068269278936	16.9444322788223	34.2655132292745	34.9059035330283	20.6759280367891	21.964905770667	9.50883352932839	42.8560577661624	48.5995681524018	24.57716609556	41.6606373075866	44.6956431085946	13.1900546764121	62.2801748692077	63.8268245798756	32.2914449669325	48.2088891485883	62.2775026015455	51.7022091771675	57.1671945648331	90.6212216672157	36.7510838024036	43.419976618042	15.9635462683265	37.1758233067279	99.1653408436887	50.9597789623094	13.2119654077554	16.3946799456074	42.9476407288775	46.7319833499998	44.8199906963154	85.0084179425527	57.5783011200235	29.0358431816138	30.434021382049	35.8795053358243	68.3990764559069	25.0931058827334	35.067743503704	67.1875711659604	71.2009272358174	28.1139968558817	41.9293285542219	40.9591586719794	73.6488620993026	67.2912379162007	28.9608066145072	19.5714753155209
ENSG00000213222.3	1.31096609750315	1.29405550086164	0	1.20181421921505	0	3.6159473661859	0	11.3713749139164	1.232378380048	1.23108810661096	2.41059203664148	1.23637174414376	1.22413449619805	1.26954577638679	4.87396608401966	1.30579189258889	0	0	3.49859133438167	1.22449707127905	0	1.23263907073957	0	7.88477689576027	0	0	0	5.27556103116744	5.29139388519553	7.12505117204232	13.4148857669733	3.73980361381072	9.79923961949174	3.63576125058071	0	14.7516615119337	1.26734096237343	2.39311328355919	1.2646461177938	2.64007339333125	11.4995018861748	17.4661880115161	2.31431186724964	4.03899343966262	0	0	0	5.77231296024327	0	0	3.71103601642809	0	11.428158858906	3.96313694775527	6.2724810563201	4.84116722593774	13.6042508834917	10.1960748427822	2.36979572697988	7.55244464033257	1.31593372003479	0	0	12.5095370111405	2.44427333514052	0	4.45110641745331	5.0901192104625
ENSG00000213225.7	0	4.03878120591224	0	1.02253887955792	0	3.01187987163384	0	9.18276468448471	3.04264439468254	2.0555024197957	3.0614404926306	1.01475675679756	1.02383562811788	2.0261718646675	5.10285902616056	0	6.0825219986799	0	3.01519117961063	2.04507482910667	2.05837853648385	0	9.211788788638	3.07599094812885	3.03321618838051	1.03441726203703	5.06131293987523	1.0242192717604	5.07426629578685	5.10502632528178	9.17198124108763	7.09467561244429	9.26633114110904	7.12541961683121	4.02691132210584	3.04600984100366	2.01847518363335	3.08197177716396	1	8	6.20606481918189	20.2627202339191	2.01644972195903	4.13497350360495	3.10372631646532	1	0	0	5.12524071279234	0	3.09637616187728	12.9787708094943	6.90053097089042	1.02149898324482	3.07404228230576	4.1435917108977	4.05427143889708	3.07239748833699	4.06521679371386	5.06971410220707	9.11650500251245	1.03685160530251	2.02577471882495	0	3.06502491635057	0	0	1.00397813097981
ENSG00000213226.4	0	0	0	0	0	0	0	0	0	0	0	0	0	3	0	0	0	0	0	0	0	2	0	0	0	0	0	0	0	0	0	0	0	0	0	0	0	0	0	0	0	1	0	0	0	0	0	0	0	0	0	0	0	0	0	0	0	0	0	0	0	0	0	0	0	0	0	0
ENSG00000213228.5	15.5028873003415	14.5319694202693	10.4261887438013	5.28004697111682	6.27755657690693	19.8723400738281	8.54139061813058	9.70935486713651	12.4755823351462	1.25152216500525	7.22338995706247	5.16440641217804	5.16730646964955	19.76637155333	10.3316239494629	6.59913320867312	13.4318267880558	12.3848234059823	7.20498008640348	7.28827314207722	5.15782057764913	13.5670126774052	9.29954920230467	12.3879131619859	5.15775456309072	4.17127096595016	18.5814372286766	12.4133670591987	12.3876014356086	9.64813071802287	23.7261971514027	10.3257325333787	21.7179746201028	13.4635413495165	17.571555602119	9.53463815735625	10.3334595693981	17.5840979817249	23.1090842306506	3.09678970774607	26.2282840216944	44.4642207859237	15.707914149933	13.7106919005839	20.6668243165347	9.55442816849302	6.22833867352796	4.14481748202926	7.27330129550193	3.15448907171795	9.9868450322159	19.6719583400266	13.5786398597107	15.5032603454541	4.13908565203911	5.51671563644399	16.548178259976	12.5352262927951	8.28917910788302	20.1851998862386	35.3371555011078	16.4726875065083	12.8099458043573	12.4163745526513	20.899485955005	0	10.3788670708224	29.345391289621
ENSG00000213231.13	11.1724308646908	6	3	13	1.53155708390314	9.51496319505874	1.82866847933403	4	1.52949078541956	3	23	1	7.43103972804251	0	6	2.91816494446247	29	3	11	5.60722797910535	7.74946680313925	24.5239235035116	6	17	9.3924683219069	1	62.0873007171439	7	123.150475427226	20.3604539486346	8.32163141739067	8	125.812069738642	16	3	12	2.99995240277964	50.2520779591676	8	23.2905030345224	26.9386742916848	25	5	16	39.7823527775	14	8	14	6	19.736512274697	12	36	12.0657021899494	21.683026036434	5	6.48630330182792	39	13.9302914817134	10.9606993382418	98.6390364913472	19.7249367105621	67	22.182116141974	84	0.511977158358872	31	12	3
ENSG00000213232.2	0	0	0	0	0	0	0	0	0	0	0	0	0	1.5	0	0	0	0	0	0	0	0	0	0	0	0	0	0	0	0	0	0	0	0	0	0	0	0	0	0	0	0	0	0	0	0	0	0	0	0	0	0	0	0	0	0	0	0	0	0	0	0	0	0	0	0	0	0
ENSG00000213233.5	0	0	0	1	0	0	0	0	0	0	0	0	1	6	0	0	0	0	0	0	0	0	2	0	1	0	0	0	0	0	0	3	0	0	0	0	0	0	0	0	0	9	1	0	0	0	0	0	0	0	0	0	2	0	0	0	0	0	0	0	15	0	0	0	0	0	0	2
ENSG00000213234.4	2.06141436951688	0	0	0	0	0	0	1.02639041075173	1.03085950870218	0	0	0	0	1.01684616195462	0	0	0	0	0	0	0	1.02513308640955	1.02642615048729	0	0	4.10053190560738	2.0691800858791	0	0	0	1.02912220661896	0	1.03338283683354	1.02868708418036	0	1.03390251510524	0	0	2.07340411094728	0	0	0	0	0	0	0	0	0	0	0	1.03333815702172	0	0	0	0	1.04077197561588	1.03368136433555	1.03170118177722	1.0320818122546	0	3.09336351965328	0	0	4.08837962739026	1.04039960508269	0	0	0
ENSG00000213235.3	19.8115496284678	2.0998309130482	4.16547630682123	9.28256794647765	8.26725978385454	17.5746229257088	4.21886188799282	11.5235939026471	16.8812908035008	4.13451024613391	18.7694021717898	9.48413119458433	13.3584481533426	2.06113336791162	18.651306605342	3.09037294028862	7.29281299405674	15.7698935310428	20.8956533951444	2.06094617957906	6.2582339741915	27.2950228031677	11.5253986568492	2.05906550652452	8.22930173221447	17.5965178844944	30.2731161593176	34.3219774265951	16.4999567621767	31.0914693473994	35.0407833399673	9.28784499173629	25.9960703483236	41.5435324693111	38.2649855348864	34.6716137823536	21.8047348479282	41.1244721115972	63.6682165354747	9.29549317058351	20.9053921213346	12.6275950229769	10.587751085816	16.8182922321001	23.8370288182839	1.03065047063418	7.23963589512875	8.25917410033305	20.7279347881822	61.4324329494517	11.4712017162997	32.0419242542438	21.3990521093438	25.2360656727125	4.20674792573581	22.2634666690878	43.7705802545517	34.2199240088587	27.1685099022441	27.979698148302	31.1245043856679	22.8547436221698	14.9134674803925	16.56014886079	27.8534220440703	5.15291624598405	17.4786375205647	42.5739100296651
ENSG00000213236.3	0	0	0	3.27707439411968	0	0	0	0	1.08358013109097	0	0	1.1077065697	0	0	0	0	0	0	0	0	0	0	0	1.10940193600847	0	0	6.65183374482627	0	0	0	1.09594878707924	0	1.10980343682903	0	0	3.3179082724781	0	1.09601631867988	0	0	5.58270790058967	2.17513165230745	0	0	1.10242261592709	0	0	0	1.0918040629847	0	2.20573545075884	1.100830816519	3.35812033171711	0	0	0	1.09234281797035	1.0926062081967	0	1.09834526163113	3.27429837247512	0	1.08669183195859	0	0	0	0	3.26873345056882
ENSG00000213237.4	0	0	0	0	0	1.00145123441015	0	0	0	0	0	1.00133230830181	0	0	0	0	0	0	0	0	0	1.0007860809978	0	0	0	0	0	2.00394206542867	1.00234009023166	0	0	0	0	0	0	1.00177421780925	0	1.00156884897519	0	0	0	1.00141553027613	0	0	0	0	1.00206460997422	0	0	1.00044918780974	0	2.0052683560162	0	0	0	1.00198892948299	0	0	0	0	3.00630341319818	2.00858245233946	0	0	0	0	0	0
ENSG00000213238.6	0	0	0	0	0	0	0	0	1	0	0	0	0	0	1	0	0	0	0	0	0	0	0	0	0	0	0	0	2	0	0	0	0	0	0	0	0	0	0	0	0	0	2	0	0	0	0	0	0	0	2	1	0	0	0	0	0	0	0	0	0	3	0	0	0	0	0	0
ENSG00000213239.3	0	0	1.12472870925159	0	0	0	0	0	0	0	0	0	0	0	0	0	1.13896579228109	0	0	0	0	0	0	0	0	0	0	0	0	0	0	1.15275204411546	0	0	0	0	0	0	1.88732726143963	0	0	1.1378436666693	0	0	1.13535220855638	0	0	0	0	0	0	0	0	1.13909697416713	0	0	0	0	0	0	1.1603051306117	2.30934856681983	0	0	3.52188462451859	0	0	0
ENSG00000213244.3	0	0	0	0	0	0	4.93152366396872	0	0	0	0	1	0	0	0	0	3.47202982363764	0	0	0	0	0	0	0	0	0	0	0	0	0	0	0	0	0	0	1.41756512644374	0	0	0	0	0	0	0	0	0	0	0	0	0	0	1.49125963163216	0	0	0	0	0	0	0	0	0	0	0	0	0	0	0	0	0
ENSG00000213246.7	2127.66621937271	948.028519330015	3098.13374313118	1598.95387954712	2469.48128920074	2289.71117330245	1536.51406820626	1321.05636341967	2788.97031385471	823.980934275531	2373.47380374251	499.486420703472	1451.24859899582	1155.87080902676	1731.96020316503	1037.61453257958	2808.99465944004	1488.95129319936	1912.34597682321	1147.49730975612	1788.19905336445	2159.53025959706	1680.70489431788	1408.49809394692	1112.32299011554	1529.08900049505	2792.49312793873	2637.11571419382	2222.35303920342	1984.55168355044	2655.84457292348	1250.83102742996	2522.53983988319	2008.09606949574	3305.04786436778	2416.86254287887	1878.73855212731	4446.6038641755	3122.75659499585	2325.9823352324	2902.40776418533	2494.72193964557	768.210335135377	1654.26206577395	2310.19119656158	1451.42497068253	1038.19767492876	1060.42839980557	1284.68770407914	2116.40624506924	3183.49729598952	1953.67012022698	2817.85262829569	1986.24987659197	1013.73873195731	2290.34027838797	2213.75954962438	2196.02367790875	2237.81720851812	2283.52085971194	2673.1962685556	1633.14058246689	2681.08256051013	1390.63064887974	4264.39881437993	1600.04324791765	1195.19963914172	1546.62602420517
ENSG00000213247.3	0	0	0	0	0	0	0	0	0	0	0	0	0	0	0	0	0	0	0	0	0	0	0	0	0	0	0	0	0	0	0	0	0	0	0	0	0	0	0	0	0	0	0	0	0	0	0	0	0	0	0	0	0	0	0	0	0	0	0	0	0	0	0	0	0	0	0	0
ENSG00000213250.5	0	0	0	0	0	0	0	0	1.84909405580587	0	0	0	0	0	0	0	5.41942676089631	0	0	0	0	0	0	0	0	0	0	0	0	0	0	0	0	0	0	0	0	1.79594199208824	0	4.23193549867022	0	3.63866468716461	0	0	4.34639598961203	0	0	0	0	0	0	0	0	0	0	0	0	0	0	0	5.00119281149659	0	3.64513121007746	0	0	0	0	0
ENSG00000213252.3	0	0	1.41246865453247	0	0	0	0	0	0	4.58305926906975	0	0	0	0	0	0	0	0	0	0	0	0	0	0	0	0	0	0	0	0	2.94959302016054	0	1.43019524747811	0	0	0	0	0	0	0	0	5.89962447578846	0	0	0	0	0	0	0	0	1.52329202302195	0	0	0	0	0	0	0	0	0	1.30855884915939	0	1.64503077784448	0	0	0	0	0
ENSG00000213253.5	2.06604931041944	0	6.23833069988115	0	0	1.0379848047165	4.14670617388687	2.09254280525126	6.28659274293465	0	1.03902135513056	1.03491837037972	0	3.11698208159311	0	0	0	0	0	1.03370916271086	1.02980034536177	2.07891957873196	2.08119469141796	2.06070799482419	0	3.13186452123778	0	2.08718760203882	1.03823658898094	0	2.07236251642094	2.09049798325257	3.13565081469814	2.10001933390865	0	1.03878809908126	4.1439483368046	0	5.20053659191329	1.04475494329524	0	2.07517956800909	0	0	0	0	7.45091881564924	0	0	0	1.03538760825076	1.04488788821309	4.14703936167567	1.04063101270076	2.08077181371283	3.11705647418706	0	3.10358054531216	1.03908538639827	1.03225260419472	7.25811231496481	6.22999905734909	6.20965373010219	1.03662989074583	0	0	0	2.09905517767934
ENSG00000213260.3	0	0	0	1.02329824092783	0	0	0	0	0	0	0	0	0	0	2.04538405056398	0	1.02857821393704	2.04566905246418	1.02401318402369	0	0	0	0	0	0	0	0	0	0	0	0	0	1.02895471812604	0	0	0	0	0	0	0	1.0269389214786	0	0	0	0	0	0	0	1.03922954482018	0	0	0	0	0	0	0	0	0	0	0	0	1.01137567120697	1.0244469257929	0	0	0	0	0
ENSG00000213261.3	0	0	0	0	0	0	0	0	2.82272002446195	0	0	2.7327619213681	1.41212842747912	0	0	1.35675149050034	0	0	0	0	0	0	0	0	0	0	0	1.52980888919726	2.96707428093064	0	0	1.41384948414391	0	0	0	0	0	0	0	0	2.86137323324685	2.7636568973382	0	0	0	0	0	0	0	0	0	0	4.23466559294534	1.42480574207669	0	1.41240662727488	2.87924591751012	0	0	0	0	1.41507696961307	0	0	0	0	0	0
ENSG00000213262.3	0	0	0	2	0	0	0	0	0	0	0	1	0	0	0	0	0	0	0	0	0	0	2.00356167025665	0	0	0	1	0	0	0	0	0	0	0	0	2	0	0	0	0	0	0	0	1	1	0	0	0	3	0	2	0	1	0	0	0	0	0	0	1	2	1	2	0	0	0	0	1
ENSG00000213264.3	0	0	0	0	0	0	0	0	0	0	0	0	0	0	0	0	0	0	2	0	0	0	0	0	0	0	0	0	0	0	0	0	1.00991730839945	0	0	0	0	0	0	0	0	0	0	0	0	6	0	0	0	0	0	0	0	0	0	0	0	0	0	0	0	0	0	0	0	0	0	0
ENSG00000213265.8	4.09566336013327	4.21314670251461	1.10842047505543	0	3.72152823422934	4.08165602877066	0	4.16497977149255	2.27166177868721	0	1.23045796280202	1.01933937580712	8.39976789965544	8.69358946847913	3.31672472964211	1.24640473382763	9.07095271262193	4.06189607070311	1.10408389490086	0	2.107671286451	1.09285721621103	5.29901648214243	0	0	0	0	6.13093986035627	1.24745179675962	2.07483564828281	9.59151349184625	4.19602165087905	2.20612582436101	2.17842298231872	1.04303463301766	1.05207473019389	3.23227039332981	11.3297502754374	7.32252034594674	0	6.46569273428571	28.798505451721	22.7856943261976	5.12081363345411	3.09807716527044	0	0	0	0	0	1.10160458978353	8.38139188455576	2.1712434145236	2.33219360663165	0	4.18624243916353	1.03955722237772	2.11095087788384	2.08093290833648	0	18.3796857731707	9.79678505336558	4.1480418970158	0	14.3096236724909	7.01930106695104	1.00486553953855	17.8185753111955
ENSG00000213269.2	6.00204772139359	6	7.00125404154739	6	16.005252497699	13.0022025124304	12.0025081777708	6.00308084535137	12.0069699735429	9	5.00109841083319	6.00148526017299	14.0025052495368	1.00056617333799	12.0036875584711	4.00223937910441	12.0025284469611	1.00018668626516	3	9	5	1.11253176541783	10	3.00142023295565	5	25.0136842280681	25.0071485190429	16.006373126662	12.0021271289397	23.0092878147823	15.0016564580017	10.002720848625	8.00120958474178	27.0038553346715	41.0257064934194	17.0037184238935	11.0056420750058	13.0006733332241	12.0029538045651	13.0013936598938	6.00196577969938	19.005849603236	22.0109882679765	7.00126634770801	9.00181659613923	12	6.00085548690389	9.00163339069228	4.00192079456822	12.0023955348457	14.546003591718	15.0052687763096	18.0013735464251	10.0009309822363	6.0023591146964	10.0025479275411	8.00248971897715	10.0020511573317	10.0036294318904	10.0015511438807	34.0034118528365	16.0077027020526	7.00173637333011	5.001337710278	48.0042124683182	21.003052910011	9.00152976760437	10.0029100038387
ENSG00000213270.5	0	0	0	0	0	0	0	0	0	0	0	0	0	1.00134108201584	0	0	0	0	0	0	0	0	4	0	0	0	1.00093064224999	1.00099521555599	0	0	0	0	0	0	0	1.00015962678884	0	0	1.00059832930686	0	0	1.06629550398627	0	1	0	0	0	0	0	0	1.00083653118755	0	0	0	0	0	0	0	1.00081739430522	1.00019947920931	2.00044367500023	0	0	0	0	0	0	0
ENSG00000213272.5	0	0	0	1	0	1	0	0	1	0	0	1	0	0	0	0	1	0	1	0	0	0	0	0	1	1	1.02126576895388	0	1	0	0	0	0	0	0	2	2	0	2	0	3.0001399010803	3	0	0	0	2	0	0	0	0	1	5	0	0	0	0	0	0	0	2	2.00005837764054	3	1.3912037037037	1	0	0	2.00021487886547	3
ENSG00000213275.2	1.00232810038405	1.00147029100824	1.00203751059078	2.00419831112917	2.00797512178504	3.00954655023438	0	0	0	1.00175817204059	1.00305109941171	0	3.00558222391431	0	3.00906606136367	1.00225806994349	1.00302549948776	0	0	4.78038104740745	0	2.00358997199357	1.00263042882189	1.00303799370008	1.00141091895851	1.00525947944096	0	1.00253086204469	1.00198793743574	1.00191819515069	0	1.00215398008973	2.00673212265159	1.00418439919052	1.00376389670764	0	1.00207190997085	2.00478277440486	0	2.00318419906883	3.00776774322086	5.00992469702936	0	0	1.00197887912485	1.00188209926709	2.00486625593391	1.00190166484456	0	1.00236232778302	3.00522970122108	3.0082146966358	1.00329454437897	0	0	1.00246849223256	2.0065006940628	1.00160582550023	0	0	2.00423601294405	1.00148687870157	0	0	1.00245497905183	2.00385519105876	0	2.00641669863921
ENSG00000213277.3	8	5	10	0	50	17	1	7	2	0	19	0	1	16	10	1	10	15	4	5	1	15	4	3	8	7	13	32	17	3	3	8	40	2	12	25	13	35	22	8	29	9	1	3	8	1	2	0	11	19	22	20	43	9	11	12	6	13	3	18	2	5	5	15	22	9	0	2
ENSG00000213279.2	25.5083862986714	21.8078577484035	34.1174258173745	12.8099430525758	32.3371812052327	46.8146554191721	32.6485136763895	35.2632862699398	42.056652038358	17.6133861480568	32.5620100812276	12.198132170328	22.6617977415471	34.0810195961024	41.374392922594	10.4055129255334	61.3329684226197	20.1105862641239	19.5279376207321	32.5633718965684	13.0403256334678	19.7040557510154	42.2829035520359	37.2965971782891	20.0335000275325	24.3390390888664	61.3310073403146	73.288259854414	25.0329537034087	31.2329958211516	45.8183255242613	19.4218152975101	70.3607034467172	28.5461328820066	23.9145812739877	34.8969029492352	23.9640771736223	52.03519966788	74.588987142711	34.0574886874969	66.9757995212366	123.319529023698	14.2002047261328	59.8901265579555	40.0551219289374	31.4406949957147	18.6656014022112	10.3250295057546	20.3293975687132	15.8873125099123	43.2555848399095	56.9575258496453	68.1174622327104	21.5145327792134	17.4994626866674	31.4050089020544	39.8318771055873	30.1001559683107	43.9770429781719	42.4633564340544	95.1483076325221	18.0984236682524	24.8469768639719	42.4843263924309	43.5189580212589	28.9960715708499	24.1489551587077	40.9501066432906
ENSG00000213280.2	0	0	1.19435972925642	0	3.358182796162	0	0	4.27690628396856	0	0	0	0	2.17769127985583	0	1.11816453030719	0	5.60084109285118	1.11996579188787	0	1.11822730663217	0	0	2.25647330658138	0	0	1.13415999233255	0	0	3.37207548396795	3.41161646280359	1.11467920063589	0	4.52547517283235	1.15058965643599	0	3.3604346574167	2.23853443727144	0	4.46885763835475	0	2.22955169766338	0	0	0	2.24418649475911	0	0	1.13996424498133	0	1.12233701246645	1.11597242041272	0	0	0	0	0	0	0	0	1.11621063277944	0	0	0	0	2.26382297645262	0	1.14683508097766	3.45683625426865
ENSG00000213281.5	565.729102153773	251.406713538359	440.869987854979	660.746928335296	705.370307033087	978.331150594289	339.159721628673	714	742.82456473527	226	557.457792776472	252.216797716815	176.915265752745	102.234630729865	528.102738197697	209.655634236878	843.629995418363	571.036035843377	1039.00065672963	306.336283511577	559.280367075709	863.77415082846	755.704615609193	535.084923664551	288.519091589551	491	1058.99386628713	1321.59297559404	800.510910036816	881.055682859665	1130.15078819032	361.454017606376	1356.84255897179	1104.26352390259	483.285891992031	1059.71162306254	657.66401274458	1258.08884789766	1368.55968732736	437.950527784231	1120.9196822847	1075.59084524074	215.718370928795	477.148719184392	1078.35820596151	296.042275799029	495	335	513.898053554114	697.579161440059	780.417331056777	933.197923006434	1491	623.126449220604	428.447339269144	857.013226952199	1110.29880187488	841.742104801307	943.932789527039	1605.75275017763	1327.03474247205	412.23302333701	896.135324081918	608.019025594419	1845.50324198721	480	566.60117268377	636.571889232087
ENSG00000213285.4	0	0	0	0	3.57074424460595e-08	0	0	0	0	0	33.5959908284291	0	0	0	0	3.57427914270805e-08	0	0	1.55976569407744e-07	0	35.1653246662327	0	0	0	0	0	33.5012949120315	0	0	0	0	0	0	0	0	0	0	0	0	4.37625641735497	0	0	1.15254444706855e-07	0	0	0	0	0	0	0	15.7483730323456	2.33051453770259e-07	0	0	0	6.2985493397061e-08	2.39021937140399e-07	0	0	8.14838236048321e-08	0	0	1.56546822743427e-08	0	0	0	0	3.29268260368259e-08
ENSG00000213287.3	0	0	0	0	0	0	0	0	0	0	0	0	0	0	0	0	0	0	0	0	0	0	0	0	0	0	0	0	0	0	0	0	0	0	0	0	0	0	0	0	0	2.0181737729196	0	0	0	0	0	0	0	0	0	0	0	0	0	0	0	0	0	0	0	0	0	0	0	0	0	0
ENSG00000213290.4	2.03535638256578	5.09102738044936	2.0433585262536	1.01601437583705	6.08543820461945	7.14726369428266	4.06506202270352	0	1.01725741795612	0	1.01305548648994	0	2.01574803016127	2.02114380045304	3.05069877574563	1.01722310834526	2.03256237461274	0	4.06909793624462	5.08854501814257	3.06053444596169	0	4.0686056718402	2.03914284463151	1.01798307138468	0	7.12451472159405	3.04325996560093	8.1478941760236	0	1.0205600302972	4.09302386561535	2.03038287165064	3.06403167272218	3.04285913564704	2.04001551257055	0	5.07149794642566	8.16460967238163	0	9.12692297565894	1.01878267922382	0	9.20732926466031	0	5.04988589732043	0	7.14659031443351	3.04430443317152	3.06474162953222	7.109613050584	2.03872674598786	0	2.03589470061095	1.02159950025221	3.57728696185832	2.04029641380102	0	4.08108738330546	2.03975443186401	4.06207253337753	0	10.1598588980883	3.07022179003357	10.1518754420981	0	4.07148703567975	2.03107803906805
ENSG00000213291.3	0	0	0	0	0	0	0	0	0	0	0	0	0	0	0	0	0	0	0	0	0	0	0	0	0	0	0	0	1.00180527330764	0	0	0	0	0	0	0	0	0	0	0	0	0	0	0	0	0	0	0	0	1.00268369342899	0	0	0	0	0	0	0	0	0	0	1.00346842694485	0	1.01741851303361	0	0	0	0	0
ENSG00000213293.4	2.00049091315561	1.00046763832075	1	2	1.00060737282846	2.00018002542845	0	2.00065407691157	1.00025198896059	2.00055842273268	4.00070678702391	0	2.00048568364624	0	4.00150641624929	1.00056501179658	1.00028592222477	1.00019660999972	1.00015011060889	1	2	0	6.00338246405534	0	0	0	4.00149383566025	9.00459062983525	3.00120402137177	0	2	1.00019771105887	2.00030961158969	0	2.00024082537186	3.00022593834981	1.00029724793301	4.00153484536136	3.00091972814678	2.00176266232866	3.00052263016563	4.00043980777432	3.00102249516134	1	7.00044158920866	1.00014038076674	0	1.00016713176073	3.00045939782114	1.00021168821945	2.00037882156406	4.00131110257145	5.00257975345284	0	2	6.00423851838565	5.00161145791813	2.0015747365457	4.00141670976052	1.00011270717452	3.00053284625233	4.00098901797039	2.00044690828536	3.0007257612638	3.00077905451276	3.00029446470781	4.00081458012544	6
ENSG00000213295.3	0	0	0	0	0	0	0	0	0	0	0	0	0	0	0	0	0	0	0	0	0	0	0	0	0	0	0	0	0	0	0	0	0	0	0	0	0	0	0	0	0	0	0	0	0	0	0	0	0	0	0	0	0	1	0	0	0	0	0	0	0	0	0	0	0	0	0	0
ENSG00000213296.4	0	0	0	0	0	0	0	0	1.00012677488266	0	1.00025460593187	0	0	0	0	0	1.00023027987477	1.00037588860405	0	0	0	0	0	0	0	0	0	1.00028970000588	3.00118387014219	0	1.00018616280818	0	1.30802574778438	0	0	0	0	1.00018210687122	1.28437415293275	2.00066672013343	1.09015484471795	0	0	0	0	0	0	0	0	1.13583377788732	0	1.00027440132218	0	0	1.00031822198418	0	0	1.00002797633384	0	0	0	0	0	0	1.0001495230586	0	2.00025651619205	2.00060157966979
ENSG00000213297.8	118.319432758598	52.6391517111131	90.8404714310633	79.3929511040765	139.020072126032	135.935449384176	46.328076750454	83.84884699104	163.609994783983	27.6665904252923	93.1184449317774	30.0884051156256	42.4117940300781	52.5263988215743	63.1039445282999	49.9408679065331	129.546851519815	74.2814783984096	78.6511098246263	43.9436137765043	90.0065544224619	98.5506696493117	133.738560868601	65.6495754507559	29.1929567455128	22.2391360944404	215.07734368831	114.349490280932	179.239404245462	115.80513470689	104.635613768867	42.8676582146459	156.471379573491	91.9083095994353	82.4276160976102	94.9681729493287	85.8512963516298	253.853794335502	124.442127080756	69.307380106245	127.604910438916	127.690746052802	32.0061823218528	78.911296749498	90.0182142494067	71.2327292926805	16.0240956863425	95	47.1223340907699	105.856418412696	105.977158641213	132.485468649167	152.542633200672	89.2268696223941	42.1895058090467	104.523947371077	117.586624441653	123.623711909733	110.832895394445	141.760851133817	113.391980977548	45.7390407299436	123.600887102912	54.8178806900104	197.690547744546	84	71.0139359714172	75.3229028827958
ENSG00000213300.5	11.0319603625909	0	0	6.06592038249773	4.85646418225162	5.16267766463371	0	0	0	0	0	2.86829267704052	0	2.55840835113562	5.14851938762817	0	0	11.6540087162001	5.33936716046003	3.18947729825203	14.3476190867579	3.52909683010246	3.17260911725367	0	0	0	5.32354810650735	0	0	2.4864339897957	0	0	0	2.33474616671708	0	8.75774615957187	2.55601149190564	8.29783750332305	8.31276828256314	13.1158579265611	26.4380274087075	6.03173745028468	0	0	2.83887484130102	0	0	0	0	2.36814321477818	0	3.46402602359548	0	2.52923350248666	0	0	0	2.62926355715439	0	9.2537641368961	8.82016341100461	8.23929322033412	0	0	5.27810411525456	0	0	0
ENSG00000213301.2	0	0	0	0	0	0	0	0	0	0	0	0	0	0	0	0	0	0	0	0	0	0	0	0	0	0	0	0	0	0	0	1	0	0	0	0	0	0	0	0	0	0	0	0	0	0	0	0	0	0	0	0	0	0	0	0	0	0	0	0	0	0	0	0	0	0	0	0
ENSG00000213302.3	0	0	0	0	0	0	0	0	0	0	0	0	0	0	0	0	0	0	0	0	0	0	0	0	0	0	0	0	0	0	0	0	0	0	0	0	0	0	0	0	0	3	0	0	0	0	0	0	0	0	0	0	0	0	0	0	0	0	0	0	0	0	0	0	0	0	0	0
ENSG00000213303.3	0	0	0	0	2.01379837447768	0	0	0	1.00421876038829	0	0	1.00287549662963	0	0	0	0	1.00545612119276	0	0	2.00634878165735	0	2.00800870182415	0	0	2.00600062377967	2.01193194259975	0	0	0	0	1.00536849362255	0	0	0	4.02170997613218	0	1.0049376256441	0	2.00903828180105	3.01275496705809	3.01563401486115	3.01235894029501	0	0	3.01208439576355	0	0	0	0	0	0	0	2.00880100035229	1.00484258681243	0	0	0	0	3.01064357256079	1.00409129346178	0	0	1.00453678343607	0	6.02475610773684	0	0	0
ENSG00000213304.3	0	2	1	1	2	4	0	3	1.00008079757723	1	2	1	3	2	2	1	4	0	1	1	1	2.00016628298269	0	1	3	1	4	2	4	4	2	1	12	4	8	1	3	2	1	0	6	5	2	1	5	4	4	0	9	8	1	11.0008223817116	8	1	0	1.00008548541946	2	0	2	4	2	0	0	7	4	0	0	1
ENSG00000213305.3	1.0013707145324	0	0	1.00123564594695	5.0090049348913	2.00534008794189	2.00580166652641	0	0	0	1.00115382863305	0	0	0	0	0	1.24391084339643	0	0	0	3.00299960739857	0	0	0	1.00047053935017	0	3.00526076749255	0	1.00145908550462	0	0	1	3.0098912957945	0	4.0100729347381	1.0020302577266	1.00283757220622	2.00327152322895	0	0	2.00206808744325	0	0	0	0	1.00528117373523	1.00231890997032	0	0	0	1.24070774517551	0	0	3.0076101039601	0	1.00226633971897	2.00252785869249	0	3.00903348024963	1.00178697100798	4.00874376589391	0	4.00825822307054	0	3.006859594364	1.00277688156427	0	1.00104364937949
ENSG00000213307.4	0	0	1	0	0	0	0	0	0	0	0	0	0	0	0	0	0	0	0	0	0	0	0	0	0	0	2.0004116041124	1.00007273317139	0	0	0	0	1	1.00007494187055	0	0	0	0	1.00006039762621	0	0	4.00110235603708	0	0	1.0003280742365	0	1	0	0	0	0	3	0	0	2.00098593890154	0	0	0	0	0	0	0	0	0	0	0	0	0
ENSG00000213309.3	0	0	0	0	0	0	0	0	2.13381106512769	0	0	0	0	0	0	1.081174870578	0	0	0	0	0	2.18854203221551	0	0	0	0	1.08268662448316	1.08231315111576	1.08342004280838	0	0	0	0	1.08089362360936	0	0	0	0	1.08205330286083	0	0	2.17893398461037	0	0	0	0	1.06860745708102	0	0	6.49580711940902	1.09276964785551	0	0	0	0	0	1.0775532938902	0	1.06598629342788	1.0986189119923	0	0	0	0	0	0	0	0
ENSG00000213310.3	0	0	0	0	0	0	0	0	0	0	0	0	0	0	0	0	0	0	0	1	0	0	0	0	0	0	0	0	0	0	0	0	0	0	0	0	0	0	0	0	0	0	0	0	0	0	0	0	0	0	0	0	0	0	0	0	0	0	1	0	0	0	0	0	0	0	0	0
ENSG00000213312.3	0	0	0	0	0	0	0	0	0	0	0	0	0	0	0	0	0	0	0	0	0	0	0	0	0	1.00332148539459	0	2.05908115722958	0	0	0	0	0	0	2.1051517073509	0	1.12511264776585	0	1.12958583646118	1.00145873580001	0	0	0	0	0	0	4.00591380325692	0	0	7.48197398155731	1.00195127758708	0	1.02735995752762	0	0	0	1.06952747510532	3.00271970958535	0	0	1.47042323722988	0	1.00159549144506	0	0	0	0	1.00100299615524
ENSG00000213315.5	0	1.00210252203303	1.00282167861254	0	3.00848244524233	0	0	0	0	0	0	0	0	3.00728290683338	0	0	0	0	0	0	0	0	2.00326740928279	0	0	0	1.00289097214773	1.00273869624528	0	2.00679180860985	0	0	0	0	0	1.00175498949727	0	3.00747529323232	0	0	0	4.00631406322191	0	0	2.00364187584291	0	0	0	0	0	1.00106792018785	0	3.00711435009214	2.00493384322256	0	0	2.00566039480009	0	0	1.00249362342726	3.00487035042	2.00376822022413	0	0	0	0	0	0
ENSG00000213316.10	95	50	26	79	81	59	58	48	94	17	78	14	77	19	64	12	76	29	50	34	31	49	57	26	30	56	146	83	71	78	81	44	84	39	56	77	31	109	61	112	72	53	31	92	83	45	40	32	13	57	92	50	72	58	33	58	42	55	59	47	107	52	75	46	126	46	37	42
ENSG00000213318.4	0	0	0	0	0	2.00152766569795	0	0	1	0	0	0	0	0	0	0	0	0	0	0	0	0	0	0	0	0	0	0	0	0	0	0	0	0	0	0	0	0	0	1	0	0	0	0	0	0	0	0	0	0	0	0	0	0	0	0	0	0	0	0	4	1	0	0	0	0	0	0
ENSG00000213326.4	0	0	0	0	0	0	0	0	0	0	0	0	0	0	0	0	0	0	0	0	0	0	1.76147189456342	0	0	0	1.86153479393791	1.73404181809145	0	1.8892201494729	0	0	0	1.79024013177535	0	0	1.76831376636194	6.86140480577004	1.70734312367489	0	0	0	0	0	0	0	0	0	0	1.66062679155588	0	0	8.65564193662205	1.79297185255315	0	0	0	0	0	0	1.67608761578735	0	0	0	0	0	1.63114830672575	0
ENSG00000213328.3	0	0	0	1	0	0	0	0	0	0	0	0	0	0	1	0	1	0	0	0	1	0	0	0	0	0	0	0	0	0	0	0	1	0	0	0	0	0	0	0	0	2	1	0	0	0	0	0	0	0	0	0	0	0	0	0	0	0	1	1	2	0	0	0	0	0	0	1
ENSG00000213331.4	0	0	0	0	0	0	0	0	0	0	0	0	0	0	0	0	0	0	0	1.00031682760224	0	0	0	0	0	0	0	0	0	0	0	0	0	0	0	0	0	0	0	0	0	0	1	0	0	0	0	0	1	0	0	0	0	0	0	0	0	0	0	0	0	1	0	0	0	0	0	0
ENSG00000213332.4	0	0	0	0	0	1	0	0	0	0	0	0	0	1	0	0	0	0	0	0	0	0	0	0	0	1.00080697644866	0	1.00057971184192	0	0	0	0	0	0	0	0	0	0	0	1	0	1.00032656948845	0	0	0	0	0	0	0	0	0	0	0	0	0	0	0	0	0	0	0	0	0	0	0	0	0	1
ENSG00000213333.3	0	0	0	0	0	0	0	0	0	0	0	0	0	0	0	0	0	0	0	0	0	0	0	0	0	0	0	0	0	0	0	0	0	0	0	0	0	0	0	0	0	0	0	0	0	0	0	0	0	0	0	0	0	0	0	0	0	0	0	0	0	0	0	0	0	0	0	0
ENSG00000213335.4	0	0	0	0	0	0	0	0	0	0	0	0	0	0	0	0	0	0	0	0	0	0	0	0	1	0	0	0	0	0	0	0	0	0	0	0	0	0	0	0	0	0	0	0	0	0	0	0	0	0	0	0	0	0	0	0	1	0	0	0	0	1.00319186182711	0	0	0	0	0	0
ENSG00000213337.9	105.880121180323	67.5063418010063	91.3261997824062	91.0656566589067	174.244075111041	205.945324867433	87.1220544408373	131.73629599449	152.518239565087	62.7603079047596	136.272030939604	61.2991492699124	85.8315285243521	26.3287376395787	175.106540948255	70.9677249682468	125.713527160396	81.2471774486273	131.231577817965	80.9433220118088	69.4136770948501	106.141743767823	148.014599172905	136.622118260473	79.1816744660741	91.1718814958972	197.444008661384	243.531723025848	142.310598090616	169.511113811831	234.869599439341	64.108895597997	305.796813148719	216.35109734784	83.1239988426942	220.903528031879	140.079694079577	238.858220665927	346.101981369981	136.970171771384	279.279029659544	231.993159795298	29.2367552410737	144.452174923091	196.205565514943	102.859575404812	96.8858445226861	67.100920114348	89.0592115428384	119.348515367948	132.944563368397	231.421069432248	275.634309971655	126.240655791519	67.3620583508067	145.572916874037	285.813216030757	144.140226916901	160.464544121844	223.401513188575	208.386708285686	81.6043813211985	163.183273040774	147.334323018966	304.222992514091	133.808268021896	121.869199007785	111.991902092017
ENSG00000213338.3	3.00144202866126	1.5	3.00221907775257	6	1.5	6.5	3	3.00243765927033	6.5	1.5	3	1.5	0	1.5	2	1	0.500247460135347	2.5	5	1	0	0.5	4	3	1.5	4.50390398034709	7	5.5046021332321	4.50212099486413	4.5	4.50203676791756	2	4	0	6.5	2.5	1	1	7	1.5	7	6.5	0	4	4.00157498812307	3	0	0	0	4.50201945301928	6.5	0.5	3	2.5	1	1.5	3.5	2	6	6.5	3	0.5	6.50322384424511	5	6	3.5	0.5	0
ENSG00000213339.9	346.14314399223	169.316189857479	231.744558121117	251.799161636982	302.402392239759	397.720610336705	235.084463373488	294.536807488731	391.395257664688	171.567835589876	281.929245478701	143.170020862917	200.062069542153	75.7086839180134	446.559120949391	148.042004246336	336.964908127409	244.015102526198	247.746216255121	195.1133480059	193.271703369787	379.675227984693	388.250408737602	354.634937606814	185.157124893409	224.882180221762	571.178048478796	524.05515495203	421.447580255441	338.796267064976	439.56780417275	174.422335673581	661.304254279242	456.784184537454	315.980459417439	506.191365272157	333.568349985704	507.678572974696	541.294686341846	566.489238869601	611.367377016054	576.422397030598	164.745986219364	401.013500642562	645.5642354124	254.624430186442	255.859419809061	339.402164285256	255.696410922449	435.442961017948	291.995352551254	382.875775956206	549.920221581509	310.385383115136	193.504805276959	453.311896737556	473.471747736278	311.054990840987	373.440488596089	737.077945813536	738.08066038695	314.892826598394	341.27124036335	454.547708032579	696.495751511817	311.072893963818	258.265940288038	357.907160015506
ENSG00000213341.11	486	213	419	501	688	817	287	499	802	217	669	135	176	200	409	153	829	462	697	253	630	545	533	339	249	415	990	923	712	644	866	244	1031	547	494	834	460	1030	878	383	1012	679	122	400	657	263	446	182	351	456	882	708	1212	551	287	684	745	725	658	797	811	273	794	388	1583	261	402	473
ENSG00000213343.5	0	0	0	0	0	0	0	0	2.00373251842567	0	0	1.00044532595112	0	1	0	0	0	0	0	1	0	0	1.00187573750099	0	0	0	0	0	0	0	1.00077733319769	2.00163701878226	0	0	0.0526802836742259	0	1.00096826990874	0	0.0294348176495678	0	0	5.00410044079093	2.0012723260347	0	0	0	0	0	0	1.00124097190387	0	2.00485002425559	0	0	0	0	2.0011565055432	0	0	0	4.00195471730808	0	0	0	0	0	0	2.00537776816534
ENSG00000213344.2	0	0	0	0	0	0	0	0	0	0	0	0	0	1	0	0	0	0	0	0	0	0	0	0	1	0	0	0	0	0	0	0	1	0	0	0	1	0	0	0	0	4	0	0	0	0	0	0	0	0	0	0	0	0	0	0	0	0	0	0	3.00965633079675	0	0	0	0	0	0	0
ENSG00000213347.10	1020.77712615508	420.27949923566	705.487775122325	638.981652832864	1058.09348721936	1022.84551813496	504.6153483571	544.566980562878	1302.62380434898	290.916055922685	1166.94455431829	191.207798410787	716.742873046451	733.831474826619	972.150528874546	254.904374801112	1204.89192405346	498.710214691137	784.631558397549	411.435187303606	799.334006412074	894.723343309209	662.859179157753	526.28161729429	354.959633383125	565.295373033147	1499.35504797858	1245.37546377025	822.853565292374	692.766300760309	872.001095815838	355.527782713864	899.666888284643	375.345345261249	525.328514893842	911.019294717727	429.037232719006	1707.55738446525	886.307634153006	920.096331247312	1118.41311162694	1230.46147534016	167.715689842529	644.022855047288	695.720733205333	541.337525928955	446.112583744331	347.231444168303	334.999491754765	560.949174162026	1318.10478703076	862.305165025819	1271.82789526285	637.307936673895	432.120008487665	773.228271516803	584.528448931516	669.478655432023	588.672203245504	821.243155015427	837.432930811638	645.118168649037	925.683665068833	475.07729386501	1717.91340815584	581.479541592769	573.437503056791	596.592507213374
ENSG00000213352.3	2.00101487003525	0	0	0	0	1.00044657501807	0	0	0	0	0	0	0	0	2.00085443895083	0	1.00059327132	0	0	0	0	0	0	0	0	1.00012870435584	2.00050021935527	2.00104871595951	1.0004013014382	1.00040968260958	1.00029027532907	0	0	1.00085355708575	0	2.00063318904806	0	0	1.0006087647619	0	1.00032533032022	1.00032385638955	0	0	1.00061031207432	0	1.00106181826136	0	0	1.00055853687938	0.998590652954094	0	1.00063353533407	0	0	0	0	0	0	0	0	0	0	1.00010787970671	0	0	1.00034764341775	0
ENSG00000213355.3	0	0	3.21010283225647e-06	0	5.80042133505611e-07	0	0	0	0	1.56224151815968e-07	1.15446951904893e-06	9.51818265953915e-07	0	0	4.4124078416078e-08	0	0	0	1.6655824589656e-07	0	0	0	1.00013987253964	0	0	1.69726527410151e-06	0	4.36220844195317e-08	0	1.08449035643855e-07	0	0	0	0	3.28145298109558e-07	0	7.29108780078923e-07	2.71537048221913e-06	0	0.00015104291928544	1.42359343855064e-06	0	2.36757429626373e-06	0	0	6.49300712738284e-07	0	0	0	1.43184937588013e-07	8.49156861774811e-07	2.1883459687499e-06	0	0	0	0	0	0	0	1.0191301008155e-06	0	0	5.94895344846106	0	0	5.58274318028147e-07	0	0
ENSG00000213358.3	6.6459353086935	1.59254593597965	0	0	0	3.43963156014603	1.8916170684957	0	2.39130943857753	0	0	7.75475101028783	11.178124882748	2.38602018687176	6.39105817535576	0	0	4.45971318927668	5.50287550757886	0	3.50557874431978	1.9317005354611	0	3.13859944784613	0	0	3.29697642932888	1.9834129179759	14.3937182261285	8.09993497400349	0	2.04049710202409	5.49652063221444	0	9.72612832176222	2.29716429552626	5.38215069386813	6.90745616211615	0	3.03647697269204	0.863237515419325	10.5920304827713	4.77112215914957	2.15420694740264	4.70189972020185	2.47760450525155e-06	0	0	0	0	2.12718435398549	3.62745343664129	0	6.79964346784042	0	2.82584981079338	7.10679461224753	0	3.96466064366589	7.17956307737409	19.1097872037792	6.15144483558878	0	6.01508021437194	1.7689547762453	0	0	0
ENSG00000213361.2	0	0	0	0	0	0	0	0	0	0	0	0	0	0	0	0	0	0	0	0	0	0	0	0	0	0	0	0	0	0	0	2	0	0	0	0	0	0	0	1	0	1	0	0	0	0	0	1	0	0	0	2	0	0	0	0	0	0	0	0	0	0	0	0	0	0	0	0
ENSG00000213362.3	2.00679683489624	2.00663810704862	7.0172456311944	3.00912178933056	5.02073704963581	4.01767690432171	6.02290002627383	2.00813653968313	6.02143488271638	1.00401549201871	10.0430229421816	1.00438257016581	4.01434222694957	4.01501359806339	2.0072644647041	4.01515397649773	8.03585334394632	2.00545913131685	2.00761802859215	3.01053243836416	4.01218958256158	2.00654277775004	3.01205665210349	3.01099635403011	4.01333196937894	3.01210400699765	8.03006594423378	5.02277321616471	4.01481300716746	5.01942546820909	7.03029927349816	4.01342078673894	1.00505291588445	5.0262702597811	7.0227503619896	4.01406572088695	3.0093504502358	12.0446249568166	0	3.00758463889978	10.0338494345945	8.02232684450561	0	3.0086599865711	8.032089649156	2.01057086142446	2.00322619549199	2.00759032337057	3.01288858479748	7.02554314400803	13.0540496356858	1.00500662682011	3.0114728253793	5.02115952969268	5.01974225104534	7.03127835395955	3.01265847937284	6.02254513946896	6.0212597784705	2.00650850208455	4.01515833519068	5.01443810983049	12.046457227792	1.00356513959204	15.0588929084372	5.02571940573745	1.00550338399905	8.03043084041289
ENSG00000213363.4	0	0	0	0	3.00179439082192	0	0	0	1.00012872414092	0	3.67529427069341	1.00066079088651	0	1	2.00046453465853	0	1.00022202533966	0	2.00020090501295	1.00030230030292	1	0	1.00012049246758	0	0	0	1.00019711660656	1.00043455749099	3.00227034654904	4	2.00037615052706	3	1.10889532861503	2.00028290379941	0	1.00005838720724	0	2.25199562298647	4.00089861582653	3.00144602793001	4.001734428263	7.00086999275088	4.00162585120408	4.00120054781282	1.00036156077334	0	0	0	0	1.00007633597718	4.00080935575311	0	1.00038267274455	2.00039310035987	1	1.00022892854652	4.00157596552303	1.00019794089518	2.00125894411491	1.00008985630122	7.00203291628386	3.00043462406545	3.00118981326269	2.001486110698	7.42602672366979	1.00016378142534	0	2
ENSG00000213365.3	0	0	1	0	1	0	1	0	0	0	0	0	0	0	0	0	1	0	0	0	0	0	2.00118426712388	0	0	0	0	1	0	1	1	0	4	0	0	0	0	0	3	0	1	0	1	0	0	3	3	0	0	0	2	0	0	0	0	0	1	1	0	1	0	0	3	0	0	0	0	0
ENSG00000213366.13	541.062977827622	209.539411159345	415.041890742328	291.304262126388	413.41766278651	351.336001612682	237.47505360354	290.197170803077	718.97297577559	240.646592382201	313.250230992929	267.231047217116	241.704599806059	156.901333564633	517.259289544528	118.101362647106	459.284788148379	226.468969433161	197.207375105786	214.653236565473	206.847203814239	486.118348431162	389.345718422422	420.474485582569	182.472923492295	171.290453919984	992.071690950998	823.629446076295	582.273616265465	398.940149542716	285.761882461463	288.921922978973	524.354442298031	505.020768785801	380.413269792058	664.790996866911	287.423666225566	537.11262918876	798.686121097903	484.034878698989	663.29056039173	910.548909135866	240.38731825454	440.548410777426	648.484944483625	286.165880137708	228.943456977219	235.599153576949	285.350665950498	609.076850201299	429.040187285739	655.223891612332	992.469935659574	359.130191483627	307.789877137801	454.316630885171	523.492466664239	343.30014879518	258.88973631233	897.498684379609	534.192127549314	333.102677692533	333.439817070562	468.43015369715	608.503342171613	357.839182830426	261.627311472846	402.740430815349
ENSG00000213368.3	0	0	1.00141095407967	0	0	0	0	0	0	0	0	0	0	0	0	0	0	2.00689376855233	2	0	0	0	0	0	0	0	0	0	0	0	0	0	0	0	0	0	0	0	1.00194415380427	0	3.00481018003691	2.00107910560733	0	0	0	0	0	0	0	0	0	0	0	0	0	0	0	0	0	0	0	0	0	0	0	0	0	0
ENSG00000213370.3	0	0	0	0	0	0	0	0	0	0	0	2.02496030258458	1.00206407666608	0	0	0	0	0	0	0	0	0	0	1.00571420499887	0	0	0	0	0	0	0	0	0	0	2.0063385068516	0	0	0	1.00488433551671	0	0	2.0117730736711	0	0	0	0	0	0	0	0	0	4.00556499508011	4.01225854614621	0	0	0	0	0	0	0	0	0	0	0	5.00838671215137	0	0	0
ENSG00000213371.4	3.01482530705737	1.00111905999576	1.00662411275921	2.00680152192392	6.01837190728361	2.01469069282287	3.00250932073712	1.00455893272838	0	0	2.00563990165152	0	0	1	5.03262660736455	1.00937217638221	6.01835526385216	1.0078351369711	2.00794855490694	2.00933541583362	3.01106616620923	2.009695511278	5.04103514951428	0	2.00378482854769	0	5.03668571874501	1.00516724852232	1.00299056570045	1.00478292122286	3.01600957561813	2.00826511549428	6.02975595305064	2.01968460133597	8.03214160223536	3.02188725462826	1.00539535738675	6.02151086117893	8.02746469406905	7.02964532264017	0	2.00717034120288	0	3.01840037590052	9.02943857324274	10.0227730104031	1.00282505926532	0	2.01101163710822	6.04200624678704	2.01520470996696	3.00942546096186	4.02952208603195	1.00794488515361	4.01289737123767	3.01142321426033	5.03890997261534	2.00759588928882	2.01444969713736	7.04902946616581	6.0308404139821	5.0412644814375	1.00280165813492	3.02886335820185	5.03563927231235	6.00387011140757	0	4.02000076309523
ENSG00000213373.7	109.434764513023	44.6464916460799	45.3975572805708	54.8340878107135	93.7365456510077	83.0839877012188	61.4774907469491	17.431889972235	175.360341434581	37.1155877750732	160.917169047686	9.05803656603842	126.600781633153	70.2174045623518	86.2884196400201	16.6449609766546	115.861394242249	21.1721589296638	82.1521196182078	26.0269482554738	122.057554481922	80.5964259884232	43.2208563851751	19.1383529326103	33.6278752074694	45.674067680551	129.930777995981	66.0176702882778	90.6493858820924	37.3319172227681	68.5764263722538	43.5703113677105	59.2441373465361	29.2036786955768	48.3749608431592	88.6950231451568	18.4867898730736	181.297091624374	92.6433217831552	78.7499627916192	118.649898258399	107.706549993683	22.969082283418	25.5074782830525	43.9783928620294	52.2658217932672	38.0056036325834	50.7474551878902	7.13715334184012	52.0912785876423	155.969189811811	63.3611852432645	65.7810266439284	71.8409275284023	40.7544107894845	50.4532157673608	24.7086065329373	42.2736504821633	43.3613505325336	50.3629207407582	58.4064667127758	28.9280152622412	69.9480612613407	21.3967189769042	140.642572209924	64.4224527659987	63.8896006999794	37.2619381431501
ENSG00000213376.4	0	1	0	0	0	0	0	0	0	0	0	0	0	1	0	0	0	0	0	0	0	0	0	0	0	0	0	0	0	0	0	0	0	0	0	0	0	0	0	0	0	0	1.00031372974015	0	0	1	0	0	0	0	0	0	0	0	0	0	0	0	0	0	0	0	0	0	0	0	0	1.0002319200406
ENSG00000213380.15	413.766176218526	335.903917729838	279.000947485699	433.242946106851	406.9830136729	735.592853572602	425.389325254674	454.082277756293	603.107667163049	299.194392746	484.082121809734	172.123567537789	381.6564612889	204.963620763397	579.637075090817	172.477749137125	555.504886292316	400.747133426325	496.820983217197	322.520432458091	312.387696529749	460.924569807376	480.636578304669	573.334728335341	248.267950873582	403.3024224103	737.3667109405	865.588865026667	726.742909221423	486.653246509866	819.319261202271	353.731157978127	1014.77570434204	603.564274846684	413.023468023673	779.396810597284	452.81506041899	815.734706215278	731.203521214265	702.30023924701	1008.47069894453	799.017258387607	212.932979156981	480.289742967528	942.485075525394	352.088754500438	384.325448961734	351.926778978334	447.49615421551	448.964037794127	531.749298122204	744.900798192608	855.088255178343	372.705311147008	359.345034154998	578.38826800872	632.780714670563	414.131054565882	590.399532869476	749.71978372338	884.259986249624	388.454556366057	646.660134235157	480.204209815949	1378.5421007681	592.595779051184	343.549664192829	621.469521262912
ENSG00000213383.2	0	0	0	0	0	0	0	0	0	0	0	0	0	0	0	0	0	0	0	0	1.02188584818127	0	0	0	0	0	0	0	0	0	0	0	0	0	0	0	0	0	0	0	0	0	0	0	0	0	0	0	0	0	0	0	0	0	0	0	0	0	0	0	0	0	0	0	0	0	0	0
ENSG00000213384.2	0	0	0	0	0	0	0	0	0	0	0	0	0	1	0	0	0	0	0	0	0	0	0	1	0	0	0	0	0	0	0	0	0	0	0	0	0	0	2	0	0	0	0	0	0	0	0	0	0	0	0	0	0	0	0	0	0	0	0	0	0	0	0	0	0	0	0	0
ENSG00000213385.3	8.09745577352542	4.90040957003922	5.79367426920792	3.40055038636761	0	5.72521184347655	3.98501584429252	5.00280174434496	4.90181794597211	7	8.08708378776047	7.00306413782372	1.16751516520561	4.50954934931093	6.20163644270928	2.93881650503364	9.2606528927403	2.60131089387192	6.09103215691524	1.27321794339102	1.62537240290546	2.32486200760936	10.0027897996187	2.64315503981202	8.48942144210315	10.5609246125218	10.9627531944527	14.8299648627853	0	3.59899690524307	0	4.76259353140841	5.11615076874199	8.40653656737697	5.17574380973001	3.76804878875889	14.7004284833506	26.0912636992091	11.5493032784652	0	16.5069939594134	3.95063635581437	6.55373759080795	16.4510955691315	11.2943128493093	0	9.08443249577281	3.00239385776484	3.00149648507887	8.57451852185436	7.67926168159892	14.4903290677621	11.0895545461014	10.9357639609211	0	0	4.85273723416947	5.26787464593098	6.66784792364103	9.7709237389428	0	3.6464554973068	9.67068574402666	4.80168875251443	15.4955027463425	14.0093419058232	10.0729274102826	0
ENSG00000213386.3	3	0	2	0	7	3	2.05118124308215	1	4	0	3	0	0	3	1	2	1.00717265692829	1	1.00947778722096	1	1	1.00687140708516	2	2	0	1	1.00454511220526	0	2.01094481352482	0	3.01634101174441	0	3.01681038237585	0	0	1	1	4	0	0	5	0	0	0	3	0	0	0	0	4	15	5	0	1.00860448837664	1	2	0	1	2	1	0	4.0970110622192	1	0	0	0	0	0
ENSG00000213390.11	846	472	605	961	1268.92201942906	1057.63498789009	625.533107212784	656	1276	444	1179.52565314165	221	398	689	640	328	1229.28121743894	676.621003607533	806	704	1170	853	946	794	420	565	1985.06205016791	1454	1109	1158	1481	497	1393	819	588.851044255251	1302.67486040292	635	1496	1081	690	1804	1154	191	778.024086277716	1235.11597555836	624	481	401	479	494	1445	1693.92397281829	1451	819	582.334483002615	1011	920	838.534655711018	876	1071	1193.33295677807	547.253447151653	1476.58627774708	635	2277	684	609	771.355617025076
ENSG00000213393.5	0	0	0	0	0	0	0	0	0	0	0	0	0	0	0	0	0	0	0	0	0	0	0	0	0	0	0	0	0	0	0	0	0	0	0	0	0	0	0	0	0	0	0	0	0	0	0	0	0	0	0	0	0	0	0	0	0	0	0	0	1	0	0	0	0	0	0	0
ENSG00000213394.3	0	1.00138745946412	0	1.00148902177788	0	0	0	1.00154146643964	0	2.00162335685233	0	0	3.00314991550269	1.00162843604847	2.00118103541479	0	2.00227538547829	0	0	0	1.00061830636967	0	0	1.00062381074377	0	0	5.00454369738392	6.00760902853976	0	2.00237666586884	1.00117915923566	1.00124380878516	2.00186798374807	1.0015833183806	1.00154167135667	1.0005590053567	1.00133129921643	1.0007931140519	4.00368870114679	0	0	1.00129029375052	5.00529147062592	5.00336706378607	3.00271182073159	0	7.00609781941449	0	0	0	4.00380731860361	5.00567154635687	1.0013831072761	0	4.00842716320834	1.00112050222627	4.00444664499694	1.00088997295259	1.00110161114082	2.00205768610333	4.00314454638956	0	1.00127279494812	0	5.004533045272	0	0.00393509499189507	0
ENSG00000213397.10	251.856621456966	124.074360316472	136.013147702391	219.026794692614	319.143321168815	277.021815327716	162.85320473958	224	345.009240161251	151.025504599825	242.007154766665	107.767625140817	213.064766069273	72.8356800063487	320.123261110388	109.805429026739	233.033460078519	168.003005520313	266	143.018378653366	158.003319507963	267.387640365592	302.041338429865	324.04612274884	134.006083376771	161.014689801573	384.107949248999	418.021018323509	330.022001689139	229.315624028639	439.817066479103	146.010967600211	431.587312202674	333.046788597416	217	355.006209821007	229.036225498228	433.082186625258	377.106309862633	409.040555385442	424.065847777789	441.147804159123	98.9246811089755	280.358407255509	410.032819933624	209.155115496257	179.05297004736	157.857143424788	125.909588404248	250.938800460708	329.018091692883	329.040905509404	384.854949859798	237.982075199132	170.481811847706	258.849543819218	331.043705128252	234.004730318669	327.022798930991	338.02722558603	473.475331741599	244.231504913322	285.913305733273	257.930102445574	622.031867540077	298.522752671309	184.423537625321	305.153043424542
ENSG00000213398.8	172.23534466512	85.9002147081026	108.929088156893	148.479051768043	144.223236239626	200.775945089293	101.125233577855	104.980530091151	208.278583697069	60.525163317385	205.525134939125	50.204582374384	137.074906149084	95.3118598491771	184.933718458184	62.6110320082785	198.949088323889	103.567619406178	136.686432744298	90.4312019032592	74.5805163114629	105.281901537767	115.909536104369	139.419533657647	72.9104818744548	149.539375209569	227.544627719803	202.548708702931	173.474121365971	141.132234306359	176.611229346209	78.9066142827037	246.259746509085	127.751878055408	114.512687213427	181.582429759847	116.985176991493	278.683967241256	229.290138673787	187.868931811459	240.290057743916	239.925388004288	64.2837185867454	190.76958509712	201.945152498535	139.561213923757	117	153	72.2903439961387	123	237.193249915232	128.469716886241	233.685942201717	134.265311270502	107.605860804582	171.850176482868	167.765548754947	129.990051449306	134.72100745364	98.4791610532902	241.266298344181	130.444083777943	168.345889201045	151.114897403138	374.819807732354	214.458482072978	105.570806493676	137.42749936317
ENSG00000213399.3	3.18734822669332	2.57716625348986	0	3.33199755171739	7.04095301927348	2.11678253851546	0	4.78821170253435	2.17842907806893	0	2.32773118047803	1.05155180311938	2.68668346741962	0	1.65810055408152	0	4.21861576894558	1.10803188283691	3.56774750312093	0	0	4.20148522686267	1.63779871593491	2.70660867135138	2.10532293713475	2.12821307293737	5.31493082952901	5.29137659750854	1.05745273795202	1.05195398678186	1.08236442660138	0	3.610590006291	3.26061456943971	4.21592879151414	2.61955824274379	5.55826121465558	2.22127373890697	2.38050784437835	0	0	6.79125912569083	1.64622373587255	1.8065172367244	5.78829192248344	3.14771669265718	2.09632181047371	4.85048942638526	0	1.21947594908517	2.49271231986343	4.76186051177107	3.15537414448746	0	1.08724777756976	4.67631220171988	0	7.54357884561002	1.62113803501217	1.92852108802054	1.05057228192553	0	3.1509469167842	4.19388732751158	18.4748198371426	0	9.4993065790904	1.05285865937878
ENSG00000213400.3	0	0	0	0	2	0	0	0	0	0	0	0	0	0	0	0	0	0	0	0	0	0	0	0	0	0	3	2	2	0	1	0	0	0	0	0	2	0	4	0	3	1	0	1	0	0	3	0	0	0	0	3	0	0	2	1	1	0	1	0	2	0	0	2	0	0	0	0
ENSG00000213401.10	0	0	0	0	0	0	0	0	0	0	0	0	0	0	0	0	0	0	0	0	0	0	0	0	0	0	0	0	0	0	0	0	0	0	0	0	0	0	0	0	0	1	0	0	0	0	0	0	0	0	0	0	0	0	0	0	0	0	0	0	0	0	0	0	0	0	0	4
ENSG00000213402.3	3807.88165896195	1277.52751386607	1817.9200421991	2945.07434715597	3557.2240434009	4203.98054789559	3001.58695142464	2877.07917703579	3688.51526266557	1772.68275110473	2439.72153341543	2352.49887245392	3180.12232252966	724.979146616833	5857.75629499897	1568.72184640166	4340.50863990854	3053.05990669283	3296.12817478857	2397.39407414866	1994.90318457185	2976.46631930152	3640.35077513925	4008.30873154551	2104.72913619288	2442.50647526274	5455.90070891605	5729.24114876411	5027.09081777192	3536.67771307113	5863.83943985885	2503.19953106973	6656.24902841593	7039.59835721678	3468.44014686814	5954.96440037557	4270.44448901042	5803.03213297528	7537.74344634323	6100.5846547438	5592.1942938195	5091.02441355218	3043.54000531451	3858.4021361204	7009.76563194228	3085.48352417463	2288.02960144612	2940.0217517576	3287.79269526583	5758.50622869371	4897.22407045056	5007.98890236243	6230.2524618114	3855.29635959138	2390.82334765289	4165.16499365199	6652.76224138097	5163.14278827404	4567.05199909964	6037.83913825345	10610.779197169	4359.50871200634	4645.96088849236	4389.23146811808	6852.02851519598	4914.14205530662	2442.66405214986	4208.9849863459
ENSG00000213403.2	0	0	0	0	0	0	0	0	0	0	0	0	0	0	0	0	0	0	0	0	0	0	0	0	0	1	0	0	0	0	0	0	0	0	0	0	0	0	0	0	0	0	0	0	0	0	0	0	0	0	0	0	0	0	0	0	0	0	0	0	1	0	0	0	0	0	0	0
ENSG00000213406.3	5.10119188509448	1.01778638405282	4.0714724031607	5.09771350113416	11.2666176382014	9.1737254733283	9.21869184925256	0	5.10098434349971	1.01581983819652	12.32113801786	3.03912733797922	7.12475276332271	0	4.04992909949559	4.79731051665815	5.3261673989309	1.02388822874098	5.10404889772981	4.08512177120094	4.09536794947546	7.1173895562159	10.1775981847231	8.1585948600248	5.08161812943948	4.10239898332027	3.07467323527076	8.05126490906086	0	2.66419727533974	11.9267715004407	5.10528504327657	10.2045349635557	7.11789040353276	6.07203330247283	2.57406294787005	0	11.2326366552532	20.2375287165481	7.17258612282129	10.2242266376922	5.1216489827393	3.06689457110877	2.02868849563282	15.2738790342124	0	0	0	4.05926868359993	11.3370962826223	9.19736419019437	12.2155779552036	0	4.08322919996012	0	4.84918167075964	10.0766205795505	8.15719798142471	11.25306868478	2.03718709286212	12.2006121927935	3.07572702755487	9.16889179494243	3.07883322856802	10.1749628983354	26.2766982383682	0	1.02709638195311
ENSG00000213409.4	1.45958179630228	6.02407432885141	3	0	0	2.18973350729631	1.20699973345441	6.02968020921518	3.27160959192127	0	2	0	1.22903650376147	0	7.46088697547548	0	0	4.10197551599106	0	1	0	3.58931283567356	0	7	4	0	0	0	10.2574174374115	2.9757541225234	5.16481070801994	0	11.9694123670493	0	0	4	0	6.01521075063264	7.84146172490095	2.59270178044446	10.0116936059527	2.42361180929904	2.00673220637137	4.51292902813418	2.18290324719359	0	0	0	0	3.43921844905799	0	4.01131150367601	7.73330675684559	1.00179712038146	2.02024324373009	0	7.55857428450578	3.70638153066772	6	7.05940857339765	10.0380393611357	0	0	6.61691821926203	5.28056245327541	0	7.80095589663755	4.18304338550547
ENSG00000213411.2	5.76568650161094	14.639858574422	5.41128062873822	2.56447050025379	4.84476875552249	17.4114353190645	3.94330470131772	11.2457989622278	15.9749946793674	14.2267458536494	5.1754351800495	6.63101095898789	24.5935898889644	3.45599658198792	19.5746054294692	10.6639399934851	13.6544586227643	12.8520917957736	6.42015380675401	3.23096397014564	8.29345515289702	13.5205972767248	20.4173337475256	6.68532174775063	3.48027458672802	11.9545417141489	18.4627177185993	20.3716930178253	35.7729238264278	10.229472350572	13.5343634796963	14.1005333728052	31.6726646930822	11.2081143962772	14.1952992570681	22.2848736313622	3.63098355731231	19.6277641133564	22.1588833619071	38.4164845130559	11.687503307613	77.4835415728682	21.2864324721512	6.62412004356602	16.6840394630438	11.7478764755761	3.45391198336575	0	12.0690662833528	10.2041367292848	12.7183144864606	22.3436157836827	27.1193094327343	7.27135400010413	8.64084606769348	7.48398926453479	9.64957642814081	9.11464010162572	9.2039078303569	30.6901624709477	57.9640084046765	15.4255385258016	12.8104762517237	21.4009829284038	33.14721073732	1.18521465858457	2.27053896102659	21.6905827918725
ENSG00000213412.3	3.71370748767457	2.04411467300971	0	2.0938793113133	1.06290162590303	0	2.08933248903282	1.0392696686451	1.04372899068035	1.71331987385341	2.07728916243456	1.0506726303235	0	0	0	0	2.44380010125995	1.03947789775818	0	1.6948459845414	0	1.04286034434439	0	3.82923336865626	1.05847650710192	2.0807360899025	1.15069564738745	2.09504043877881	6.34551625981226	0	1.03823161086741	1.03667356347828	3.12184401875721	0	0	0	0	2.07682255413387	0	1.04707031299062	4.1905056948925	3.36295516966755	1.03643672675623	1.02982285597431	4.1728314332365	0	0	2.06858088752507	0	6.31279708199897	1.08713682917055	0	1.04760580884121	1.51325658883279	0	0	0	1.03476973917484	0	2.08562893625841	2.44528695109987	2.07224051496303	0	0	0	0	0	3.14783962998542
ENSG00000213413.2	470.810515157962	251.674512925352	327.083722264789	333.454854048067	402.578092158658	691.882478423754	460.007008228473	501.248848399333	535.31796706307	267.743711757422	292.518884149076	398.424867771383	337.667641062226	111.974250248959	767.698493598159	191.762613987548	452.49862132096	395.767330673025	364.007461537541	286.560573199128	314.512725142928	398.257031008079	561.802123334243	622.203784807391	240.913144228245	234.289959429247	611.911552380036	734.6052740959	490.776069739462	537.301219362147	781.658284715901	358.629513864854	1071.14430716786	919.324243192517	344.440757444729	841.382069309534	521.270925336931	670.259635904172	694.948961357792	689.059005076966	919.044448298562	644.585360926332	281.983936340491	572.714739822824	731.322931267446	401.326599278527	359.328760134668	358.162483581463	534.127459072263	471.509014273241	706.787401460747	612.006057706328	643.077020637555	333.081604207285	325.140595970853	567.763843207529	705.823769870537	686.176122691179	442.404745219586	644.237884553248	1001.86614033963	445.141604268957	627.182259864596	598.283586958908	1078.84274462997	721.198137115387	344.546093899858	565.993913389696
ENSG00000213414.3	0	0	0	0	0	3.00175042430515	0	0	0	0	0	0	0	3.0022940773673	0	1.00059973713945	2	0	0	0	0	0	1	0	1.00053765099853	0	0	0	0	0	0	0	1.00107334631325	0	0	0	0	0	0	0	1.00054154037479	6.00621492903701	0	0	0	0	0	0	1.00080656147271	0	0	0	0	0	1.00088526019913	0	0	0	0	0	3.00460611240549	0	0	0	4.00394938700854	0	0	0
ENSG00000213416.4	0	0	0	0	0	0	0	0	1	0	0	0	0	1	0	0	0	3	1	0	0	0	2	0	0	1	1	0	0	1	0	1	0	0	0	0	0	0	0	0	0	2.16827405094898	0	0	3	0	0	0	0	0	0	1	0	1	0	0	1	0	0	0	2	1	0	0	1	0	0	1
ENSG00000213417.3	0	0	0	0	0	0	0	0	0	0	0	0	0	0	0	0	0	0	0	0	0	0	1	0	0	0	0	0	0	0	0	0	0	0	0	0	0	0	0	0	0	0	0	0	0	0	0	0	0	0	0	0	0	0	0	0	0	0	0	0	0	0	0	0	0	0	0	0
ENSG00000213420.8	114.398671563569	45	51	65.1978761107803	78.719058624513	254.430388349002	67	89.2464393702881	126.119424464988	25	54.1705206110338	24	38.1232722283396	45.0744302840306	111.784419640808	33.4639160535235	124	53.6204896788609	63	59.6387919390899	56.1461891142766	136.79821223042	98.1155243971631	86.0960181644643	54	108.107321796846	175.813684451277	99.3117567551133	103.612970611847	81	129.48156417719	37.5319047659306	122.11954419685	57.3963864259132	82	105.13886026794	66.2835346130835	103.847549647657	112.010919491226	108	325.159914853879	175.683107178551	37.2990286524939	71.1140295273908	140.15008706546	49	67	39	48	88	93.0942833197511	97.4280522322108	168.498195458626	72.16602701749	34.1085861008668	78.0231684653122	101.071330133947	70.049500413003	93.4515811312902	408.306571064709	190.206277215681	85.0557062591214	116.085272785227	82.0776813700988	289.797528562027	77	56	99.2603592474298
ENSG00000213421.4	0	0	2.00058844374934	1.00041252661848	0	0	0	0	1.00040874774563	0	1.00041645762958	0	0	1.00027994755785	0	0	1.00082564963292	0	0	0	0	0	0	0	1.00023190092485	0	1.00056406335736	0	0	0	0	0	0	1.00065460242728	0	0	0	0	0	0	0	3.00261451642744	0	0	0	0	0	0	0	0	0	1.00082179878329	0	0	0	0	1.04686172368611	0	0	0	0	0	0	0	0	0	0	1.00029298092623
ENSG00000213423.4	0	0	0	0	0	0	0	0	0	0	0	0	0	0	0	0	0	0	0	0	0	0	2	0	0	0	0	0	0	0	0	1	0	0	0	0	0	0	0	0	0	4	3	0	0	0	0	0	0	0	0	0	0	0	0	0	0	0	0	0	2	0	0	0	0	0	0	0
ENSG00000213424.9	0	0	0	0	0	0	0	0	0	0	0	0	1	5	1	0	0	0	0	0	0	0	3	0	0	0	0	0	0	0	0	2	0	0	1	0	2	4	0	0	0	11	0	0	0	0	0	0	0	1	0	0	7	0.999999970929657	0	0	1.41590784317227	0	0	0	11	2	0	0	0	0	0	1
ENSG00000213430.6	0	1.13034323701845	0	0	0	2.30661128945299	0	1.11398940955019	2.27557648992612	0	0	0	0	0	1.14297543923949	0	0	0	0	0	0	0	1.11956274500514	0	0	0	0	0	0	1.11562784069615	3.39764218469173	0	0	1.10814496986305	0	1.11335595975758	2.20520456875651	0	0	0	1.1114684158663	1.11895664161775	1.07252614818154	0	1.09718409260998	0	0	0	0	2.25572089296819	0	0	1.10200090140408	0	0	0	0	0	0	1.3837360131142	4.48332608259902	0	1.12449333733864	1.11422710867429	2.29528599732975	0	4.39296429356219	1.09404528970157
ENSG00000213431.4	0	0	0	0	0	0	0	0	0	0	0	0	2	0	0	0	0	0	0	0	0	0	0	0	0	0	0	0	0	0	0	0	0	0	0	0	0	0	0	0	0	6.04134635210187	0	0	0	0	0	0	0	0	0	0	0	1.00831746690794	0	0	0	0	0	0	3	1	0	0	0	0	0	1
ENSG00000213432.2	0	0	0	0	0	0	0	0	0	0	0	0	2.01925568278249	0	0	0	0	0	0	0	0	1.01043161362561	0	0	1.0218923611134	2.01953276648293	0	0	1.01776402398261	0	0	0	0	2.03297354876073	0	0	0	0	1.01473955635303	0	0	6.14936807763243	0	0	0	0	1.01655277421448	0	0	3.05035215456926	0	0	0	0	0	0	0	0	1.02346368530914	0	3.04467208689341	0	0	1.00822291278501	0	0	2.0334583484681	0
ENSG00000213433.5	11	2	4	2.00052276805406	12	11.0015397693181	2.00067463019921	4.00164432029791	7.00080404789157	2	9	6	4.00197203089222	3.00172624359076	11.0029135869051	2	6.00276560814701	4.00067156960203	3	0	7	3	11	3	9	13	7.00147266403356	18.0016202798739	14.0073711940156	2	8	5.00225535041018	9.00143098121026	11.0008309837635	1.00011314659357	8.00282635317234	4.00050735256234	8.00166769829776	11	5.00083177648166	14.0025220936939	10	2	4	7.00040672164951	6	0	0	0	16	10.0014888046852	13.001488407082	5.00043812280601	6.00260761471452	1.00044455665529	5.00075389768218	11	5	7.00122507101502	13.0023465881444	9.00087951048788	12.0012528651584	6	5.00060800422945	21.0022451615429	9.00110222553323	5.00090631216092	16
ENSG00000213434.2	0	4	1	0	0	2.02547162342578	0	0	0	0	1.0046761799729	0	0	2	0	0	3.01055830871788	1	1	0	0	0	0	0	0	0	4.00501794956626	1.00126441871513	1.00493350372976	2.00569523049925	0	2	2	1.00187280473088	6.0159650735829	0	3.0099791593035	0	0	0	0	3	0	0	3	0	0	0	1	0	1.00210525778607	4	2	2	0	0	2	0	1.00134098540294	0	0	0	0	0	0	0	3	0
ENSG00000213435.3	0	0	0	0	1	2.00104119275281	0	0	1	0	2	0	0	0	1	0	0	0	0	0	0	1	0	0	0	0	0	4.00194565214502	0	0	0	1	0	0	0	0	0	0	0	0	0	0	0	0	0	0	0	0	0	0	1.0003004997933	1	0	1.0006085036302	0	0	0	0	0	0	4	0	0	0	0	0	0	0
ENSG00000213438.2	7	4	10	14	13	13	6	4	20	1	13	0	1	12	5	0	20	0	20	9	10	4	4	2	1	3	12	10	5	14	6	5	12	0	7	21	7	14	15	0	12	14	0	4	2	1	0	3	1	3	12	26	14	4	1	4	1	6	3	3	3	1	10	13	30	0	7	7
ENSG00000213439.3	0	0	0	0	0	0	0	0	0	0	0	0	0	0	0	0	0	0	0	0	0	0	0	0	0	0	0	0	0	0	0	0	0	0	0	0	0	0	0	0	0	0	0	0	0	0	0	0	0	0	0	0	0	0	0	0	0	0	0	0	2	0	0	0	0	0	0	0
ENSG00000213440.2	1	1	0	0	0	0	0	0	0	1	0	0	0	1	0	0	0	0	0	0	0	0	4	0	0	0	0	0	0	0	0	0	3	0	0	0	0	3	0	0	0	0	0	0	1	0	0	5	0	1	1	7	2	3	1	0	0	0	0	0	5	0	3	2	1	0	0	0
ENSG00000213442.5	18.1769835323211	0	0	0	0	0	0	0	5.63215094081643	0	0	0	5.26485253381408	0	0	5.34102743609684	0	5.85201037010761	0	0	0	5.7002591181872	0	0	0	5.9789075603528	0	6.34270329762004	5.25104739399244	0	5.66358290964683	0	0	11.696209684445	0	0	0	0	11.6127708887151	0	0	5.88471994413309	0	0	5.62264605086214	0	5.62804767964313	6.33655370245726	0	0	11.3965208749955	6.33067161634929	6.16637540239565	0	5.68964170663237	0	0	0	0	11.0885417247712	0	0	0	0	0	5.38761305642628	0	0
ENSG00000213443.2	380.294022726753	113.46012166762	145.500690361141	219.513996239031	340.173930957807	418.644436578943	159.304756721464	374.605810511907	480.358539093279	118.913453628668	229.609658226691	154.981907556657	152.743335025394	91.6778443536822	285.098335283638	164.854001438885	576.091594058935	209.902060949065	371.535113340913	206.733419575617	266.511798451427	271.523822031093	314.956405139065	291.794915439235	159.270345760343	271.932765316813	560.413513963696	525.643697152902	377.603638138683	369.135974159017	622.36237526283	191.814033107834	664.958441226009	549.55336023236	287.776129911432	488.56191255728	508.319189294599	569.19285324559	1134.12776643758	365.048685646257	1063.73196961846	520.056646874866	102.857419922328	236.663454820468	597.142246198132	130.998695904568	190.168541742808	240.673472704791	426.28263967369	616.232195853877	358.176823347342	415.35664167525	580.685186478003	383.272950089041	128.041210660868	269.556564969863	671.451030344922	375.696831161966	341.677206958045	567.458569776398	699.483161332046	160.627425940379	413.391605860698	471.147894298389	611.737426187077	333.598706694051	355.80204729971	288.692775216443
ENSG00000213445.10	6902.21544235134	3629	5099.54936165332	6701.58599624544	7154	9399	6258	5295.91259885082	8918.35397459392	3899.00510839416	10099.7530109824	2490	6841	3993.56556471779	7005.9269833923	3188	7190.459157874	4922.47406531404	5296.16683125433	4859.68077269044	6036	6986.59343690825	6339.74197922965	6139.77923838313	4012.2751924811	4361.62547672101	9664.38231905	8989	6844.69876420636	7237	9744.93973923807	5226.71035634493	10745	6085.11446332307	5401	8164	5285	12462.4574313746	6037	9872.28208463665	10580.9731678852	9475.11150370451	2215	7163.30142067294	9782	6471.08665632761	3746	4516.87766908101	4538.99294207629	3910	9968	8053.35552313184	9226.55286554183	4857	5562.13993184434	7917	5295.32017303692	6308.10402495981	6982.08942295268	7626.54715082541	10926.9364246876	5657	9432	5723.69345673141	19331.3791024046	7796	4554.17554787245	6870
ENSG00000213448.3	0	0	0	0	0	0	0	0	0	0	0	0	0	0	0	0	0	0	0	0	0	0	0	0	0	0	0	0	0	0	0	0	0	0	1.00085430148123	0	0	0	0	0	0	0	0	0	0	0	0	0	0	0	0	0	0	0	0	0	0	0	0	0	0	0	0	0	0	0	0	0
ENSG00000213449.2	0	0	0	0	0	0	0	0	0	0	0	0	0	0	0	0	0	0	0	0	0	0	0	0	0	0	0	0	0	0	0	0	1.00011688992942	0	0	1	1.00016456644365	0	0	0	0	0	0	0	1	0	0	0	0	0	0	0	0	0	0	0	0	0	0	0	0	0	0	0	1.0000354583174	0	0	0
ENSG00000213450.4	0	0	0	0	0	0	0	0	0	0	0	0	0	0	0	0	0	0	0	0	0	0	0	0	0	0	0	0	0	0	0	0	0	0	0	0	0	0	0	0	0	0	0	0	0	0	0	0	0	0	0	0	0	0	0	0	0	0	0	0	2	0	0	0	0	0	0	0
ENSG00000213451.2	0	0	0	0	0	0	0	0	0	0	0	0	0	0	0	0	0	0	0	0	0	0	2	0	0	0	0	0	0	0	0	0	0	0	0	0	0	0	0	0	0	2	0	0	0	0	0	0	0	0	0	0	0	0	0	0	0	0	0	0	0	0	0	0	0	0	0	0
ENSG00000213452.4	0	0	0	0	0	0	0	0	0	0	0	0	0	0	0	0	0	0	0	0	0	0	0	0	0	0	0	1.00458815107903	0	0	0	0	0	0	0	0	0	0	0	0	0	0	0	0	0	0	0	0	0	0	0	0	1	0	0	0	0	0	0	0	0	0	0	0	0	0	0	0
ENSG00000213453.3	9.60257721623703	3.28828090600604	8.70146039755111	7.43269472167011	5.36121794029495	10.725818097363	3.22330886138439	6.42614130414007	10.6980418961819	3.23498828627034	16.0885239458687	1.06521384567433	9.63480704797901	8.59457893323612	5.31872490685507	2.13071404395578	18.1845259851704	2.11920623461582	8.48266866343378	7.43180147136783	8.48423979849462	9.60765166623469	9.58796902285098	5.32591529661155	6.40112110242944	7.55574719802416	9.66025185979896	10.7275309750785	4.31627019005304	11.8007570627053	12.7526676878977	9.59265164726489	5.33727904781622	7.49902665645552	18.3664654717271	6.39943182726837	2.13036052699043	14.9592508659021	4.25811078257312	3.22131403874008	6.4254303169347	10.606743313451	3.22646056800726	1.08213706417454	4.25821174845904	3.2210005641117	6.42709304317214	20.5396889091716	1.08275565802736	9.6951751932856	12.7212013642035	5.37661181506822	13.9379744977804	6.42459924596598	7.49781577196879	9.59449348534502	4.27720444868587	8.52110102899425	5.31270915543003	6.35616052233094	11.7989008266331	3.21698842470302	11.7515679072089	1.07999127776229	24.5533857760716	18.4420482153815	5.38535873748745	10.7945558891973
ENSG00000213455.3	0	0	0	0	0	0	0	0	0	0	0	0	0	0	0	0	0	0	0	0	0	0	0	0	0	0	0	0	0	0	0	0	0	0	0	0	1	0	0	0	0	0	0	0	0	0	0	0	0	0	1	0	1.00027519120783	0	0	0	0	0	0	0	0	0	0	0	0	1	0	0
ENSG00000213461.3	0	0	0	0	0	0	0	0	0	0	0	0	0	1	0	0	0	0	0	0	0	0	0	0	0	0	0	0	0	0	0	0	0	0	0	0	0	0	0	0	0	2	0	0	0	0	0	0	1	0	0	0	0	0	0	0	0	0	0	0	0	0	0	0	1	0	0	0
ENSG00000213462.5	318.1528616683	344.115077901254	434.974947020661	416.517985952801	1028.62594215571	1414.91798034072	299.074573113245	802.679876012083	1019.65486430343	291.044146709399	480.313869759047	138.268824572744	531.850486803358	280.666275614763	538.019111745101	236.487209016229	447.027370689743	300.736124337452	763.695130233234	389.184886877156	512.457120518498	468.332686312736	557.085143340234	331.647982872869	355.845215252313	522.077643538245	1075.09242717167	836.007269575511	604.437068206946	1042.81013288454	547.781729251955	281.161320644506	873.870205587339	204.288340383587	379.963890573247	501.273907542594	541.920665971418	622.066986865492	1081.440897752	933.531554189992	1578.49662203308	669.372863461262	240.878127085803	713.647826933002	603.872218304724	297.481854955161	264.62494907902	210.224910759167	527.270442444119	206.841058869446	720.447216265566	704.185396235732	943.896368156602	502.087656576277	278.582135633914	641.389745371048	574.414513803353	581.970841109645	602.028975707375	774.106070636209	553.19062963626	333.48812363792	457.366959741182	421.999612103375	1791.03566029023	714.608012061038	305.391971287178	427.536939042695
ENSG00000213463.5	326.588857384839	200.699054494737	262.664090986946	286.200617451005	447.08867598658	617.076184520689	192.749005025862	439.644717239923	462.737965866102	127.908702141996	324.68905528054	133.946755764101	92.0283675097049	77.1495735751563	320.303629467416	108.276213051465	609.712283572588	251.407559576538	513.780803980455	226.788807243867	209.349917958604	334.479928938796	396.965495483978	306.331042858849	179.065856168092	313.212752193755	636.874397548222	796.710168443222	536.524891638595	495.379682481488	557.010282832014	158.36482705861	904.996567125056	635.485772865718	331.280957957837	592.014425243598	394.823421692944	548.167014612472	1139.7625799706	328.45119643708	925.452263778746	569.947641867769	170.160339497808	475.241527583376	552.505914522413	197.863143629597	267.434259471644	224.732329276869	337.693339939144	526.976490710228	424.29001229324	674.104633123687	965.53454162245	325.14038448159	221.031326303322	418.16689495233	829.793806588825	440.797272616032	567.212044594791	816.821022577232	729.739549131209	211.007447169712	370.940131956027	439.71017439141	724.378351573813	383.778384717236	273.234607020231	340.468185029747
ENSG00000213465.8	380.817371703584	165.574621251185	241.12723174482	318.403094372477	390.725171277437	469.823492496585	319.351360430713	240.842446554781	390.043585283564	166.947333944135	292.273275773088	163.519286941041	398.342338594792	163.075898432372	507.560421881747	180.164694633493	332.925672400528	230.606395266419	290.187662986555	234.865228972628	182.180843204013	355.126116265737	410.20861937157	390.91493360273	202.96080136112	247.161936545039	463.045141368739	623.533310519942	448.122573339076	302.596548416364	555.910208208908	222.787829533748	599.80373583558	323.055462194979	343.748610585493	494.065796345271	377.530850890453	591.043576321307	559.751443851726	715.815345082879	487.333007156274	519.399403037286	255.836450033284	462.577816848027	623.150756094521	399.190757335938	210.486287742213	332.018537120718	275.189276733034	435.210031610602	428.373130829272	426.559102698131	545.034784940081	298.551180376335	243.976240089109	385.121898156163	464.36761971569	354.810876742757	462.721584035571	550.03896081721	782.342977294273	467.977137757529	417.831393439454	341.230709118874	737.845210388356	517.205978788601	263.901018798888	380.770461729633
ENSG00000213467.4	0	0	0	0	0	0	0	0	0	0	0	0	1.05869373625377	0	0	0	0	1.04601437500837	0	0	0	0	0	0	0	0	0	0	0	0	0	0	2.13607998485298	0	0	0	0	0	2.12385052926268	3.08936180108772	6.35721351331634	3.13788383931903	0	0	0	0	0	0	0	0	0	0	0	0	1.03563836030946	0	0	0	0	1.0479529896154	0	0	0	0	0	0	1.0512042493011	0
ENSG00000213468.7	56.9231576486004	54.4536478801047	48.7730889047136	48.6537385327468	65.1517066588172	109.340937202833	41.6273042327722	65.8655140903935	77.7170673553472	27.6911102565454	50.4878023141759	17.578020219455	58.801397506284	89.672545490163	73.5652894410111	24.6671905598874	101.043657742556	51.1394851570482	53.5684313701525	48.9004554782929	43.8994534796808	106.63803923625	99.6542935333569	55.8596977837707	34.2390111648794	77.7285343832944	109.366107214123	117.49313597032	107.616376971196	85.1201459604601	113.415235597469	61.2885326909684	145.981563474469	73.4532980897804	64.8479157530041	78.459115996155	46.7015025143372	97.0229859210946	98.048035741844	75.3018627809415	98.6477802602411	276.238782875225	78.6439730362542	63.8472070158996	96.2506209512795	54.0867678040883	52.0489417597586	52.106072907883	62.6850733927328	46.5227333681276	71.0116331144983	86.0135832425794	112.690993301264	50.9167284461243	34.4306621362643	107.877832208151	94.8738069183795	76.414510268063	65.9804684389537	308.695991111145	298.531634619929	87.9786372734239	85.9843154462377	81.6385944880271	146.931137822404	77.9484188368033	38.6124326668542	84.9948695694745
ENSG00000213470.4	0	0	0	0	0	0	0	0	0	0	0	0	0	0	0	0	0	0	0	0	0	0	0	0	0	0	1	0	0	0	0	0	0	0	0	0	0	0	0	0	0	0	0	0	0	0	0	0	0	0	0	0	0	0	0	0	0	0	0	1	0	0	2	0	0	0	0	0
ENSG00000213471.10	1.82615865732606	2.25026255790291	0	10	10	9.70640599137743	12.8992857249433	7	7.97533060114112e-06	0	4.19954303130553	1.52998703695658	6	1	1.35971999535582	0	8.15931960504552	3.01655601456259	3.64846250579852	1.40167196613834	0.466851939669889	5.73521898487079	1.29095958844572	3.13931679799871	0	0	6.15559946996478	3	4.52156543646225	1	8.86226687451267	4.10199936178015	19.3555879376333	5	0	6.50480925888606	16.0584152856975	10.0642496313476	4.31007332192212	1.09239080446341	5.30515283710167	26.3080528563551	0.925300983205947	14.2074969548908	6	13.5623395597984	1	0	0	2	8	19.1743130783925	10.7279676973119	0	6.92734552141473	17.9923755669494	10.4616018654595	2.98168712759238	4.80129813771003	21.010006115538	16.2364507159114	9	6.69304946221092	13.9159199167172	6.5104877489235	0	2.47694302196869	16.9999999954006
ENSG00000213478.2	1.00084420018004	1.00043643408175	1.00035443237397	0	0	2.00149165593332	2.00115564155231	3.00315924595727	4.00590253866089	1.00051973524772	0	1.00072335029947	0	2.0011796834464	1.00104558454592	0	4.00678953227597	0	0	1.00024953249501	1.00061587658412	0	1.00059735278881	0	0	3.00211340950132	4.00362479024995	3.00319751628273	0	3.00258612007008	0	5.00282058121944	0	1.00096818071996	5.00458110237764	2.00135013949952	2.00144689753067	6.00377449719361	0	2.00181834599842	2.00100954116126	10.0080114492034	1.00053903440893	1.0006144313888	1.00084583924802	0	0	0	1.00051732015866	0	2.00097243210691	1.00058203894853	1.0009036142339	0	4.00196425557284	0	0	1.00059739360567	0	0	0	1.0003046210088	1.00065892234843	1.00060558991644	2.00134632664091	2.00059867637671	7.00448441647412	3.00075150835306
ENSG00000213480.3	0	0	0	0	0	0	0	0	0	0	0	0	0	0	0	0	0	1.04421916004198	0	0	0	0	0	0	0	0	0	0	0	0	0	0	0	0	0	0	0	0	0	0	0	2.16968896892245	0	0	0	0	0	0	0	0	0	0	0	0	0	0	0	0	0	0	1.03716583799449	0	0	0	0	0	0	0
ENSG00000213483.4	0	1	0	0	0	0	0	0	0	0	0	0	0	0	0	0	0	0	0	0	0	0	0	0	0	0	0	0	0	0	0	0	0	0	0	0	0	0	0	0	0	0	0	0	0	0	0	0	0	0	0	0	0	0	0	0	0	0	0	0	0	0	0	0	0	0	0	0
ENSG00000213484.2	0	0	0	0	0	0	0	0	0	1	1	0	0	0	0	0	0	0	0	0	0	0	0	1	0	1	0	0	0	0	1	0	0	0	0	0	0	0	0	0	0	4.00063216530732	0	0	0	4	0	0	0	0	0	0	0	1	0	0	0	0	2	0	0	0	0	8	0	0	0	0
ENSG00000213486.3	0	1	0	0	0	0	0	0	0	0	1	0	0	0	0	0	0	0	0	0	0	0	1	0	0	0	0	1	0	0	0	0	0	0	1	0	0	0	0	0	0	5	0	0	0	0	0	0	0	0	0	0	0	0	0	0	0	1	1	1	0	0	0	0	0	0	0	0
ENSG00000213487.3	0	0	0	0	0	0	0	0	0	0	0	0	0	1	0	0	0	0	0	0	0	0	1	0	0	0	0	0	0	0	0	1	0	0	0	0	0	0	0	0	0	3	0	0	0	0	0	0	0	0	0	0	0	0	0	0	0	0	0	0	0	0	0	0	0	0	0	0
ENSG00000213488.4	0	0	0	0	0	1	0	0	0	0	0	0	0	0	0	1	0	0	0	0	2	0	0	0	0	1	3	1	2	0	0	0	0	3	0	2	0	2	0	0	0	2	0	0	0	0	0	0	0	1	0	0	2	0	0	1	3	1	0	0	2	0	0	0	2	0	0	0
ENSG00000213489.3	0	0	0	0	0	0	0	0	0	0	0	0	0	0	0	0	0	0	0	0	0	0	0	0	0	0	0	0	0	0	0	0	0	0	0	0	0	0	0	0	0	0	0	0	0	0	0	0	0	0	0	0	0	0	0	0	0	0	0	0	1	0	0	0	0	0	0	1
ENSG00000213492.2	2.36014251482166	0	1.13327596645592	1.22472415078173	1.19896638972656	2.36718484797134	0	0	1.17056281149535	0	0	1.16157991434377	0	2.18023043751971	0	1.22832765451488	3.46102222111326	1.22590611610893	2.35761629169561	0	2.35169539720004	3.59182216690376	1.16723238344105	1.23250867306622	2.44221211781619	2.42737657931654	4.78118176634086	1.18389263335416	2.38849967382877	4.63571195591212	3.65494745280902	0	4.77088766051151	5.42571339956651	0	1.14657154756238	0	1.15968803652768	4.86769276394248	4.92395836273715	2.25145701830764	12.1463693183301	0	3.60234955438189	0	0	1.20591097688416	0	0	3.47083211187949	2.47962693984194	3.56684512416385	1.22763319809175	1.16120646300877	0	2.34443576207646	8.53977307058977	2.3084377773005	3.37705740726022	1.19595661275378	8.37253417348033	0	0	2.58202505828082	2.29836868332676	0	0	8.72246506557639
ENSG00000213493.3	0	0	0	0	0	0	0	0	0	0	0	0	2.04216633129559	0	0	0	0	1.02111498176425	0	0	0	0	0	1.02859305391393	0	0	0	0	0	0	0	0	0	3.10642934566779	1.02488380168069	1.02165070700398	2.07021283611169	0	0	0	2.04387366932078	3.07818910170515	0	0	0	0	0	0	0	0	1.02143998123614	0	0	0	0	0	0	1.02489986744512	0	0	2.03760113579216	0	1.01972931329109	0	0	0	0	4.11638851253424
ENSG00000213495.3	0	0	0	0	0	0	0	0	0	0	0	0	0	0	0	0	0	0	0	0	0	0	0	0	0	0	0	0	0	0	0	0	0	0	0	0	0	0	1.0004286139392	0	0	0	0	0	0	0	0	0	0	0	0	0	0	0	0	0	0	0	0	0	0	0	0	0	0	0	1	0
ENSG00000213498.3	0	0	0	0	0	0	0	0	0	0	0	0	0	0	0	0	0	0	0	0	0	0	0	0	0	0	0	0	0	0	0	0	0	0	0	1	0	1	0	0	0	0	0	0	0	0	0	1	0	1	0	0	0	0	0	0	1	0	0	0	0	0	0	0	1	0	0	0
ENSG00000213500.3	0	0.000236534892117407	0	1.01095430885427	0	2.02480140582743	4.08897132501374	2.02587371164957	0	1.00844385645794	2.03038495098148	1.02826027220516	0	0	0	0	2.02813380948054	1.00983319895678	0	0	0	0	0	0	1.01509317611934	1.01039466016678	1.52727227306537	3.05402334278302	0	0	4.02888083745634	0	2.01351679695781	0	0	2.02552336102125	0	1.01041132143982	3.03081186509246	2.02931885005674	0	3.04080598305156	0	0	3.0399610118078	0	1.01160308283439	0	1.01018811272986	0	0	1.00317328029776	0	0	2.02500425094221	0	0	0	2.01960188212486	0	0	0	1.00832747930209	0	2.0082867589083	5.0221475892645	0	0
ENSG00000213509.4	2.01447925140201	0	4.01015631236392	0	0	2.0127480698383	2.02365187287267	3.01832137613674	7.0569472687423	0	2.01555212231641	0	0	0	0	2.01540524108549	2.01218345517797	1.00920099507458	0	0	0	2.00679536117744	0	0	1.0079313693261	1.00628395577963	1.00695839936427	5.03700935740886	3.01835239162857	7.06475088254587	5.03702279266278	4.02350156164855	2.01607044661472	2.0202507142392	0	5.03660516271813	1.00535555331545	0	4.02464708362633	1.00279163313776	1.00568848806721	3.01472138202961	1.00614597269987	0	4.02369558601883	0	0	0	2.00983916891369	1.00569883551018	5.0319684420759	3.01743168526569	3.02929087528969	5.04144299992898	0	2.01686111294144	4.02520249628819	0	5.0266449238537	4.02493885128473	7.02593036506427	0	1.00599708561743	0	3.02108656297115	8.05938902850968	0	2.00834642357291
ENSG00000213512.3	0	0	0	1	1	1.00109665835805	1.0014515866531	9.01170074562399	1	1	0	0	3.00871150627323	1	1.00280112077898	0	4	0	0	1.00366203698045	0	0	0	0	0	2	1	2	4	2	0	1	1	2	3.00253540538245	1.00031276080353	0	0	0	0	11.0082260746727	10.0018357815936	3	1	5.00707438974576	0	1	0	1	0	0	2	4	0	0	1	1	2	0	0	0	7	1.0008434923531	2	3	10	0	0
ENSG00000213513.3	1.00874939068197	1.00432214680479	0	0	0	0	0	1.00596510075206	2.01946436411755	0	3.0236493513365	0	0	1.00748966936891	0	0	0	0	0	1.00552387658632	3.01513639658195	0	0	0	1.00475103831964	1.00831753943627	0	2.03517248275735	0	2.02205828263251	0	1.00895373177749	0	0	0	0	1.00934139542207	1.0110763922739	0	0	1.01035032616815	9.08958207790986	0	1.01050122847687	0	0	0	0	1.01000774757617	0	3.01803317943294	0	4.07167408139047	2.02257210458589	2.01556435640147	2.02182298728249	1.01342562977055	0	3.0302983289956	2.01448588116238	1.0064336847862	0	0	0	0	0	3.02649286128467	0
ENSG00000213514.2	0	1.02225883563631	0	0	0	0	0	0	0	0	0	0	1	2	0	0	0	0	0	1.1112640910737	1.0404654848411	0	2.16868683353138	0	0	0	0	0	0	1.0121473301891	0	0	2.05058981916208	0	0	0	0	1.00909385929675	0	0	0	6.40614238259103	0	0	1.06791843316946	0	0	0	0	0	0	0	0	0	0	0	0	0	0	0	2.2270681464549	5.81355426579712	1.04582235331569	2.19281359064227	0	0	0	8
ENSG00000213516.10	357.319426970976	192.208121381987	357.607815720041	501.361561395008	342.137262044953	659.607202812993	247.638598175934	440.880012946564	553.971622691264	208.630511647207	433.589132706113	114.069962114584	162.482826483764	185.226019522972	273.992507341253	162.639302396587	451.489934574865	324.333025892694	494.336694025553	256.310644447121	405.912595596074	388.49469324336	451.457981336503	353.805468719199	240.536854951924	237.620330665064	589.628092267579	758.728576841194	460.633507965496	504.455648662313	708.167188565908	233.000850938591	742.015454239667	493.382726851102	314.889702742273	534.872204616271	381.904202705782	576.461120618973	524.343594326086	377.855170446515	857.815086933851	564.031964257317	114.901414134223	289.268928241733	725.5949834115	183.878520145356	257.262050725841	154.853904410909	317.064963944274	271.375250939403	537.159834392063	535.29149252169	744.740071578856	295.556767063337	254.48590430934	436.168126242268	457.979365298624	404.950742535234	561.03318811712	620.522015383619	707.657853840635	252.801711456503	595.577173588625	337.666275872615	1081.98378045027	237.898892703743	212.146690568379	328.907189674282
ENSG00000213519.2	0	1	0	2	2	2	1	0	0	0	0	0	0	0	0	0	0	1	0	0	0	1	0	2	0	0	0	0	0	0	2	0	2	0	0	0	0	0	0	0	2	1	0	0	0	0	0	0	1	4	0	0	0	2	0	0	0	0	2	3	1	0	0	1	1	0	0	0
ENSG00000213522.4	0	0	0	0	0	0	0	0	0	0	0	0	0	0	0	0	0	0	0	0	0	0	0	0	0	0	0	1.00138365241811	0	0	0	0	0	0	0	1.00101187690635	0	0	0	0	0	0	0	0	0	0	0	0	0	0	0	0	0	0	0	0	0	0	1.00197389437036	0	0	0	0	0	0	0	0	0
ENSG00000213523.10	821.22733725078	498.140638803723	728	850	1170.82454295885	824.265794946349	876.611964127387	680.530592966753	1433.01634394713	499.185069918706	1150.20365526573	253.141668113853	994.468139176422	550	932	522.245919513908	1080	520.294144555496	809.453258692743	476.221715161825	807	760.584727283492	643.481085522023	650.272386198104	509	525	1336.95809606291	1175.87718554954	804	897.678612877216	1242.90421986574	543.289944151468	1201.20384990044	717.537117526041	778	1034.25404927509	734.729849290899	1842.68427951056	1153	1283	985	1244.04127250801	389	809	1108.29846219307	733	482	532	432.350143066247	676.296373802535	1065.54460981166	865.807049266337	1159	756	529.221749774665	957	700.53832981614	708.533206902543	944.5279225823	753	1266.56692291189	785	1084	649	1698.11703015349	718	459	676.96182822206
ENSG00000213525.3	0	0	0	0	0	0	0	0	0	0	0	0	0	0	0	0	1	0	0	0	0	0	0	0	0	0	0	1	0	0	0	0	0	0	0	0	0	0	0	0	0	2	0	0	0	0	0	0	0	0	0	0	0	0	0	0	0	0	0	0	0	0	0	0	0	0	0	0
ENSG00000213526.3	1.00528243976636	0	0	4.00915380535691	0	0	0	0	0	0	0	0	0	0	0	0	0	1.00488692622988	0	0	0	0	0	0	0	1.00458419773683	0	0	0	0	0	0	0	0	1.01342163782187	0	0	0	0	0	0	0	0	1.00915636136558	0	0	0	0	0	0	0	1.00335626409003	0	0	0	0	0	0	0	0	0	0	0	0	0	0	0	1.00095575856325
ENSG00000213527.5	0	0	0	0	0	0	0	0	0	0	0	0	0	1	0	0	0	0	0	0	0	0	0	0	0	0	0	0	0	0	0	0	0	0	0	0	0	0	0	0	0	0	0	0	0	0	0	0	0	0	0	0	0	0	0	0	0	0	0	0	0	0	0	0	0	0	0	0
ENSG00000213529.3	0	1	1	2.00088605059113	2	1	1	2	7	1	1	0	0	4	5.00096867576682	0	2	0	4	2	0	0	1	2	1	0	2	3	0	1	5	1	1	0	0	3	1	1	4.00044746745735	0	2	1	0	2	1	0	0	4	0	0	1	3.00084901539936	2	0	3	1.00033994455353	1	1	2	2	0	2	8	0	0	6	0	0
ENSG00000213530.3	0	0	0	0	0	0	0	0	0	0	0	0	0	0	0	0	0	0	0	0	0	0	2.01260180030017	0	0	0	0	0	0	0	0	0	0	0	0	0	0	0	0	0	0	0	0	0	0	0	0	0	0	0	0	0	0	0	0	0	0	0	0	0	0	0	0	0	0	0	0	0
ENSG00000213533.12	476.968017640116	201.941917058782	362.833388781627	608.141153681956	478.410622167623	745.517893484558	341.068252843508	601.106700079064	632.875227473545	194.099738946081	475.199476209759	229.579486387811	192.058475887781	199.061618290727	592.624471194559	197.276432267571	670.650630210615	358.935234094865	697.413294928049	365.100693809401	267.482232728576	478.816909740111	581.091502915771	505.148974437533	194.853316167364	363.837005881788	823.737088351765	985.843976362198	720.561420237958	592.222656465584	1054.50823415639	261.165139099142	1026.39899061852	634.507564384048	419.836118399824	677.319714073084	668.493470052629	815.135509390602	890.805463071057	552.970181144389	880.196517617595	841.865232245252	164.231103107384	575.362930666947	942.807712022098	324.380897426623	413.806461803437	117.07951826774	324.059139662834	441.433084958083	628.475162823629	611.148178988259	1264.84659722687	529.794897095639	363.885037450414	608.166758065424	717.086972098322	475.297965176057	784.546514477623	635.608610845618	923.985003768283	363.646422308328	765.233324549632	544.330831563101	1339.63345232167	489.072425969151	444.343448005121	547.220061122272
ENSG00000213536.2	0	0	0	0	0	0	0	0	0	0	0	0	0	0	0	0	0	0	0	0	0	0	0	0	0	0	0	0	0	0	0	0	0	0	0	0	0	0	0	0	0	0	0	0	0	0	0	0	0	0	0	0	0	0	0	0	0	0	0	0	0	0	0	0	0	0	0	0
ENSG00000213538.5	0	2	0	0	0	0	0	0	0	0	1	0	0	0	0	1	0	0	0	0	1	0	1	0	0	0	0	0	0	0	0	0	3	0	0	0	0	0	0	0	0	4	0	0	0	0	0	0	0	0	0	0	0	0	0	0	0	0	0	0	0	0	0	0	0	0	0	0
ENSG00000213539.4	0	0	1.00313758583402	1.00257130570573	0	0	1.00405276960171	0	1.00399130823746	0	0	0	0	3.00912848557843	0	1.00508004722368	1.00515996172233	1.00220804842794	0	0	0	0	1.00266372719852	0	0	0	1.00361376594402	1.00433973241544	0	0	0	2.00341565156962	1.00373164280819	0	0	1.00358641656809	1.00322346953481	0	0	0	0	7.01788214331367	0	1.0036714370918	0	1.00306176475612	0	0	0	0	1.00231900159139	0	1.00515191689996	1.00331681112243	0	0	2.00654866072796	0	1.00305273747902	0	1.0025562004998	1.00262929174525	0	0	0	3.01198405020455	0	2.00765213127219
ENSG00000213540.3	0	0	0	0	0	0	0	0	0	0	0	2	0	0	0	0	0	0	0	0	0	0	1.00850697197926	0	0	0	0	0	4	0	1	0	0	0	0	0	0	0	0	0	0	4	0	0	1	0	0	0	0	0	0	0	1	0	0	0	0	0	0	0	0	0	0	0	0	0	0	0
ENSG00000213542.3	14.8453355847966	2.45020478501961	13.5185732948185	13.6022015454705	24.5751478004432	19.0840394782552	19.9250792214626	10.0056034886899	24.5090897298606	7	16.1741675755209	0	5.83757582602803	6.0127324657479	15.5040911067732	10.2858577676177	15.4344214879005	14.3072099162956	12.1820643138305	8.91252560373716	11.3776068203382	16.2740340532655	5.00139489980937	9.25104263934208	5.09365286526189	18.1044421928945	46.5334182322959	13.1821909891425	15.020834820264	16.1954860735938	20.0076000837863	11.112718239953	25.2322122318198	9.60747036271653	24.1534711120734	9.42012197189722	2.10006121190723	28.0982839837637	38.4976775948841	19.0064764924293	16.5069939594134	27.6544544907006	6.21467496064459	2.35015650987592	22.5886256986186	22.0076791246758	7.92194007112737	3.00239385776484	0	1.42908642030906	13.4387079427981	23.5467847351134	18.0205261374147	6.07542442273392	10.0037130872237	10.7821932010745	17.7933698586214	19.3155403684136	8.00081378492584	16.284872898238	11.4608416362896	12.7625942405738	19.3413714880533	3.20112583500962	45.1952163434991	14.0093419058232	8.05834192822607	7.00402126273615
ENSG00000213543.2	0.00629739981495464	0	0	0	0	0	0.0183611165707246	0.0105086251139512	0.0218788381727084	0.00897734840716892	0.0663221883343535	0.0176794064160088	0	0.0203430779986269	0	0	0.0076516428506524	0	0.0133706778860101	0	0.0145764468822134	0	0	0.0268387196806501	0	0	0.00739021978292653	0	0	0	0	0.0202843639817182	0	0.0513893982205715	0	0	0.0296603114480875	0	0.104529969362504	0	0	0	0	0	0	0	0	0	0	0	0	0.095335206555368	0.00382571322401166	0	0	0	0.0135100081480131	0	0.0119285877336315	0.0371740381964028	0	4	0	0.0158996321800389	0.0420877116007463	0	0	0.0098590078900254
ENSG00000213547.3	0	0	0	0	0	0	0	0	0	0	0	0	0	0	0	0	0	0	0	0	0	0	0	0	0	0	0	0	0	0	0	0	0	0	0	0	0	0	0	0	0	0	2	0	0	0	0	0	0	0	0	1	0	0	0	0	0	0	0	0	0	0	0	0	0	0	0	0
ENSG00000213548.3	0	2	0	1	0	0	0	0	0	0	0	0	0	0	0	0	0	0	0	0	0	0	0	0	0	0	0	0	0	0	0	0	0	0	0	0	0	0	0	0	0	0	0	0	0	0	0	0	0	0	1	0	1.0005617756156	0	0	0	0	0	0	0	0	0	0	0	0	0	0	0
ENSG00000213549.3	2	0	0	0	0	1.53168168478338	1	0	1.70728299043019	0	0	0	1	0	2	0	0	0	0	1	0	0	0	0	0	0	3	0	1	0	0	2	0	0	0	3	0.794520547945207	0	0	0	0	0	1	0	0	0	0	0	0	1	0	0	0	1	0	0	1	0	0	2	0	0	0	0	0	0	2	0
ENSG00000213551.6	255.493700446358	156.185879133395	180.947187372765	245.576060838115	252.733621082418	305.39744442325	191.575974058707	212.928073184229	289.549466380463	127.539570008417	230.287014530878	132.085716245743	144.778048521208	62.8983319239672	259.237884402444	154.957636605063	296.120072282075	279.603086105805	278.966509392629	173.821814310445	205.378827240019	326.558230514672	336.782350641114	323.622391199735	158.504844808277	218.618765208329	471.447345034033	434.582401140736	339.748729644767	322.232306493338	440.438606241917	134.762753588168	619.62615758086	660.561135840763	293.789486793287	461.288595199795	365.53126381119	571.953271455788	662.524683667575	328.499464309413	565.81941374031	546.698023617055	117.850730452523	282.245755131156	633.208636302946	239	239.194580272534	199.672186425076	326.323257666919	366.872335221449	189.687583473065	487.564004046642	503.988445035784	270.56382091856	120.729477263233	426.405197221192	546.790958776439	449.021155024433	405.730949953495	591.030266787975	469.501365901056	229.306407862891	392.555276004698	243.802429104371	436.490556634146	323.294812974353	213.973299460747	375.89445162721
ENSG00000213553.4	18.1961521807259	12.4189738307702	10.3478997218753	3.69949398673614	15.2818506474894	11.3090351886569	1.83745440326087	3.72915602988899	16.7171397992659	0	9.20406982789558	3.65817974801695	1.82335846332653	0	14.3690996425333	3.55990974289561	3.71492444330174	9.12287852314289	7.24011791941535	1.84520580413944	5.46859255898084	21.5498471636565	24.1192471380773	1.80393179328285	3.59951444640285	3.65664158308873	26.2778211360967	19.0201391693529	11.2847027083943	1.92051584991023	10.9376692046287	1.92574965400146	13.0307856319318	27.9839596074846	9.43432163115301	5.37103241855616	11.0385218988997	20.0078275130885	45.7451230067617	18.4500454735063	20.5762344699656	14.94547254326	7.35963480295724	1.94228699851758	9.0712615049468	1.83210435583607	19.1435361537274	1.85340688815568	9.44421739232529	28.019306483783	19.813417319828	15.2035563807283	9.40660416749611	29.7707579205197	5.56839076120002	5.59276389885285	21.9481002413954	20.0090179423848	16.1517246210824	16.1409610308616	11.1005026992709	27.0599200189155	1.80854166970113	7.60254854350751	24.4473607065018	1.84697721127173	3.67412632367851	9.5364502087681
ENSG00000213556.3	0	0	0	0	0	0	0	0	0	0	0	0	0	0	0	0	0	0	0	0	0	0	0	0	0	0	0	0	0	0	0	0	0	0	0	0	0	0	0	0	0	0	0	0	0	0	0	0	0	0	0	0	0	0	0	0	0	0	0	0	0	0	0	0	0	0	0	0
ENSG00000213557.4	11	2	1	3	1	6	3	1	7	0	12	1	1	0	4	4	3	0	9	0	4	7	10	12	0	8	10	18	15	2	4	9	12	3	3	5	2	21	17	7	8	11	1	2	2	12	8	0	0	1	10	0	9	6	8	13	10	2	2	10	4	3	7	4	18	0	0	8
ENSG00000213558.3	0	0	0	0	0	0	1.01384341020386	0	0	0	1.00811844122162	0	0	0	0	1.00732631662565	0	0	0	0	0	0	0	0	1.00998235648912	0	0	1.01136573577511	0	1.00594856526132	0	0	0	2.01290595623966	0	1.00293043751517	0	1.00923058267639	1.00412981891269	0	0	0	0	0	0	0	1.00413654040181	1.00205014729569	1.00706617538393	0	1.00255542837199	1.00988473893905	1.00638666609236	0	0	0	0	1.01200803624193	0	2.00422486071662	0	1.00779605128768	0	0	1.01646845536073	0	0	0
ENSG00000213559.4	0	0	0	0	1.00102483112765	0	0	0	0	0	0	0	2.00089098567817	0	0	0	0	0	0	0	0	0	0	0	0	0	0	0	0	1.0009043120781	0	1.00112736752816	1.00066254545296	2.00153877167678	0	0	1.00033187437742	0	0	0	0	0	0	0	0	0	0	0	0	0	0	0	1.00064018844138	0	1	1.00066982904509	0	0	0	0	2.02477667268141	0	0	0	0	1.00031365681153	0	0
ENSG00000213560.4	0	0	0	0	0	0	0	0	0	0	0	0	0	0	0	0	0	0	0	0	0	0	0	0	0	0	0	0	0	0	0	0	0	0	0	0	0	1.00339220065368	0	0	0	0	0	0	0	0	0	0	0	0	0	0	0	0	0	0	0	0	0	0	0	0	0	0	0	0	0	0
ENSG00000213561.4	0	0	0	0	0	0	0	0	0	0	0	0	0	4	0	0	0	0	0	0	0	0	0	0	0	0	0	0	0	0	0	0	0	0	0	0	0	0	0	0	0	0	0	0	0	0	0	0	0	0	0	0	0	0	0	0	0	0	0	0	0	0	0	0	0	0	0	0
ENSG00000213563.7	214	110	147	203	243	376	181	186	321	115	234	84	162	59	251	93	231	129	243	143	178	328	253	220	116	188	393	440	268	244	355	141	455	341	166	272	204	377	443	317	386	320	72	260	342	224	95	120	145	259	234	403	488	195	175	291	363	193	296	578	388	238	264	302	722	226	181	209
ENSG00000213568.4	0	0	0	0	1.00017926605798	0	0	0	0	0	0	0	0	1	0	0	0	1	0	0	0	0	0	0	0	2	1	0	0	0	0	1	0	0	0	0	0	0	0	0	1	0	0	0	0	0	0	0	1.00019685889683	0	0	1	0	0	0	0	0	0	0	0	1.00023626920377	1.00033888108503	0	0	0	0	0	0
ENSG00000213569.4	0	0	0	0	0	3.07999086419718	0	0	2.02473226904498	0	0	0	0	3.11215895726095	0	0	0	1.0146767671229	1.00386074545016	0	0	0	2	0	0	0	0	1.02581673495382	1.03001266869368	0	1.02109321120489	0	0	0	0	0	3.03091688418607	0	0	0	1.03427107170631	0	0	0	0	1.0050161433008	0	0	0	0	0	0	6.27066251504324	1.06456887116191	0	0	1.02252174937516	0	0	2.03711338887238	1.02557303342231	0	0	3.01462531530553	0	0	2.0297815914633	0
ENSG00000213574.2	0	3.03380276444358	0	0	1.02769302363201	1.02699539210596	1.01654339169539	0	1.01795911050763	0	0	0	0	0	0	0	0	0	0	0	0	0	0	0	1.01237564323921	0	0	0	0	0	0	0	0	0	0	0	0	1.02530708718414	1.02797402706665	0	0	0	0	0	0	0	0	0	0	0	0	0	0	0	0	0	0	0	0	1.00964446874972	2.04338054748782	1.00933836925117	0	0	1.01726556859254	0	0	0
ENSG00000213578.6	2	3	0	4	0	5.38729874776386	2	0	0	1	0	1.38729874776386	2	7.38729874776386	0.810686015831135	0	6.03084194834416	0.462432915921288	1.40534300791557	0	0.924865831842576	1	1.32167042889391	0.941416495763389	0	1	0	9.83577986471077	5.82865071290987	3	2.40534300791557	1.38729874776386	7.2160290237467	2.29652750682794	0.849731663685153	4.38729874776386	1.79719813208806	3.77919983459979	0	11.3955721895485	7.97724230254351	3.4397482779046	0	2.46243291592129	3.77916504096762	0	2	0	0	0	2.7952511302781	0	6.36813922356091	5.38729874776386	4.58405610190048	0.00213481552665368	2	2.59305501365587	4.57849218705905	4.62721610607578	3.92773518596174	1.07569254779556	5.27582512287444	3.04793821311769	1.03097595850515	8	0	8.92486583184258
ENSG00000213579.3	0	0	0	0	0	0	0	0	0	0	0	0	0	0	0	0	0	0	0	0	0	0	0	0	0	1.00029807476593	1.00038736065911	0	0	0	1.0001381522525	1.0003351158736	0	0	0	1.00074950275937	0	1.00045755694097	0	0	0	0	0	0	0	0	0	0	0	0	0	0	0	1.00036397323893	0	0	0	0	0	1.00022575271267	0	0	1.00019288952098	0	1.00070477583678	0	0	0
ENSG00000213585.11	721.367034145226	520.350225006933	569.345056829345	778.656736761624	821.045408037732	961.701761859542	639.970573108085	867.168761555164	965.416609420576	417.985623859792	810.629163588284	330.162674555481	627.148044315466	217.561859922981	882.669189136821	483.817917362171	767.780129979291	598.772170140729	959.901947970784	665.963880270489	597.17673439181	953.393848802329	982.913480870283	1222.83479084541	572.971720897663	581.433380611371	1158.01953944117	1416.41489379028	889.33881813585	970.767771682612	1720.31115911433	589.026135659964	1530.16817152842	1140.83284391087	636.901976526674	1395.26066916275	890.93116381715	1518.1854249156	1201.04219832353	1405.12793910932	1300.93966191296	1538.39174023064	376	905.884821954403	1750.3903155646	802	521.987580659691	672.168551041009	681.046880950412	616.345298214876	1086.11482654687	1096.00968607471	1259.62101499815	715.486973131375	669.015358521571	1188.96271033886	943.429010802273	912.07273943928	1300.94710680847	1246.28578772899	1909.58735100889	925.173918242445	1248.07400691991	779.121019671224	2401.44872191538	913	593.972370286852	1114
ENSG00000213587.3	0	0	0	0	0	1	0	0	0	0	1	0	1.00065363712107	1	1.00035104426279	0	2.00143146047819	0	0	0	0	0	0	0	0	0	0	0	0	2.00275740061556	1.00057017366803	1.00152599957211	1.00122173044303	1.0008322324387	1.00172436376354	1.00027315678095	0	1.00018806493692	2.00057626328917	1.00031919259649	1.00030106203561	4	0	0	1.00026788140913	0	0	2.00128046818419	0	0	1	1.0008370839983	0	0	1	1	0	0	1.00029461319137	0	1.0002801588233	0	1	0	0	0	0	0
ENSG00000213588.6	155	88.8458996134172	131.00000000754	141	148	232	108	146	185	91	178	80	96.5732071911997	36	165	93	145.41256658615	190	173	119.927079539309	103	184.784584204937	188	218	98	118	305.999999981821	294.444017589522	204	163	333.716053240665	129	345.478839720963	326	141	316	201	279.421138749459	272.178922064925	255.049280778017	353	288	75	159	412	151	152	134	144	168	205	208	297	166	103	187	250	214.145106021205	245	342	407.770802373682	133	203	153	400	194	136	250
ENSG00000213590.2	23.7503963987312	10.5648438503834	14.0191427228792	16.7882494978802	20.8027895953933	27.7884730501464	25.5891692465523	26.815096369217	44.9266289397375	5.37014714907751	25.9405687045418	13.7438246020058	25.9939411473199	23.8547102346034	35.7138487440951	4.32042920372569	29.8304104013486	21.2883706615154	24.7738625901573	9.89774848996725	15.3561247749697	33.5741631333455	33.2639687409667	14.6435302497618	13.407435262515	18.0602592774012	33.1397060309081	28.4237565521217	50.4868424017715	31.1889716140454	29.8318526328002	19.8142168972586	41.7694163213673	18.0908779067196	13.7379368673863	33.5980480103116	15.8134997204863	44.1728146374952	67.3855260495238	32.4401634497041	41.539626114112	63.2118623378276	22.2392152277709	31.6231658284026	20.0051608730684	12.0148294525215	10.1351321632222	11.5777200496194	9.33388250361002	15.1056220772891	24.605093274276	34.1325653815875	52.5171440993107	23.2018258614954	13.9220549647271	17.1899105362075	28.3358706955582	34.6778509468137	19.025456254186	26.1366330619878	64.1189551834833	22.9603287237108	23.2112453136095	30.288655789021	56.4856217455804	38.2037590305198	29.7652635097439	27.879659881357
ENSG00000213592.4	4.55035369597956	1.20790207241112	1.52155124940044	0	0	0	3.91144009696585	3.45198784502007	5.14173835931584	1.42427363737089	0	0	2.47199381576599	0	2.00874566601186	0	0.452993121895554	0	0	1.28310865712365	0	4.42172994186555	9.90563995372724	0	0	2.38665781823768e-07	4.52440475396096	2.23129102034492	4.33281840104655	1.55325205729766	8.53300302791283	2.01776222348958	3.70567484809567	3.01656909770236	1.00286132956966	0	2.8197785784722	2.83665787359585	6.91186590387947	0	8.68912813295938	2.825620817839	0	4.03309304361969	0	0	0	0	0	3.01369769514438	1.74652890400323	0	0	1.00628646159911	0	0	5.64756921392367	1.7578562155558	0	6.41934706125766	0	0	2.94159644511777	1.44674011268866	7.68911069637109	0	1.75570867131874	0
ENSG00000213593.10	620.340580881104	361.300316213783	452.676446191465	545.579746772954	726.948172611892	912.843646070124	411.255778581854	576.207848047303	745.778429063892	291.6363435418	589.860231171332	269.253037144484	383.094326746746	170.864529664801	724.536305804435	299.861875346778	720.767150402164	456.304137318072	706.463927309273	452.991271458507	435.743036809819	760.357263273564	704.971806590353	803.32019279819	308.444155779176	417.36931017446	1077.37770489963	1156.25326464288	739.119221830844	547.033499767808	1111.38114583967	352.378411130721	1145.19846022507	899.674251057436	478.683483703132	1014.10924210839	679.991704787262	1155.8828505554	1242.28859502018	914.211632303409	1097.85694460277	1033.0678717147	281.880534900133	542.706356798333	1213.61544668458	467.548705798945	471.70609950976	373.235721904549	550.975609298628	686.612481245605	750.597378425891	868.426817621073	1044.20915245158	586.503946775645	428.462165826256	802.166048156381	933.212672381668	716.012733945799	1008.71814863473	1124.78983082423	1402.68597923693	485.598559347716	835.332811117841	703.586172472238	1453.3099993936	671.670640767593	415.467320170391	599.712214549722
ENSG00000213594.4	0	0	0	1	0	0	0	0	0	0	0	0	0	0	0	0	1	1	0	0	0	0	1	0	0	0	0	0	0	0	0	1	0	0	0	1	0	0	1	0	0	3	0	0	0	0	0	0	0	0	0	0	0	1	0	1	0	0	0	0	1	0	1	0	0	0	0	0
ENSG00000213598.4	0	1.08644954811457	0	0	0	0	0	0	0	0	0	0	2.19435915246082	0	0	0	0	0	0	0	0	0	0	0	0	0	0	0	0	0	0	1.03974092395195	1.05895930128636	1.05889209415489	0	0	0	0	2.13855549575736	0	0	4.30328976895667	0	0	0	0	0	0	0	3.26262645295486	0	0	0	0	0	0	0	0	0	1.05846806312002	1.06475954828349	0	0	0	0	0	0	0
ENSG00000213599.10	755.62914526285	275.798476925647	390.389963412409	451.112382172219	833.444864794642	606.154858491499	262.14545401641	433.091112680511	777.204971892183	257.972887786881	847.977091700171	142.888965684498	317.531381011925	314.554715815002	461.004761120659	185.998654305652	611.992948974004	323.017780522404	789.051413465421	288.648801030551	379.825543052501	425.431670400013	633.502708146413	468.638178706445	166.071314617493	401.652228403049	1020.41394882429	1028.81919022307	734.070963918702	777.077391411704	897.40684439678	360.764555346403	1229.49001077809	677.99045469723	412.507952331212	671.144648003124	468.253621407023	1080.38392187194	1081.41457620625	613.874876002958	1002.74599869038	921.011430697634	122.372823249595	901.618815894399	791.134658924378	340.395030732095	321.352620512449	311.383241564131	382.129644846975	827.179043548813	726.153974036998	710.966529337661	1003.86552764797	543.211376534128	341.908611214026	527.761443741773	859.207399148603	538.174803229244	881.419495314848	709.665595459617	992.490357238967	442.08779257249	344.082017872551	825.005178690217	1887.84346294675	556.966830154497	602.317527255839	607.898669342053
ENSG00000213600.3	12	1	7	10	29	13	6	14	16	5	14	1	8	9	22	4	22	8	10	8	7	9	12	5	2	12	34	12	4	20	15	2	21	5	6	16	4	25	23	10	28	15	1	16	10	1	1	11	5	5	13	23	23	16	4	12	9	5	14	11	11	7	17	21	27	13	10	6
ENSG00000213601.3	0	0	1	0	0	0	0	0	0	0	0	0	0	0	0	0	0	0	0	0	0	0	0	0	1	0	0	0	0	0	0	0	0	0	0	0	1	0	0	0	0	0	0	0	0	0	0	0	0	0	0	0	0	0	0	0	0	0	0	0	0	0	0	0	0	0	0	0
ENSG00000213604.4	0	0	0	0	0	0	0	0	0	0	0	0	0	0	0	0	0	0	0	0	0	0	0	0	0	0	0	0	0	0	0	0	0	0	0	0	0	0	0	0	0	0	0	0	0	0	0	0	0	0	0	0	0	0	0	0	0	0	0	0	0	0	0	0	0	0	0	0
ENSG00000213605.2	2.2158263140884	1.12100894135006	0.236488819305122	2.01719513156223	5.21040480346388	2.5164812272985	0	0	1.18665141828101	0.337569054370308	2.15993185076128	4.9064119179556	3.23643538565186	10.1055820338752	6.57872182363491	0.45613610878641	5.41529377572304	0	0	0	1.47101204461075	3.10119068105517	4.37832171539723	3.15319449339803	0	0.753001297542289	3.78416629379186	11.6467752757305	5.335158927357	0.249042429496342	0.638926888271853	4.06688755325197	1.60102907898793	6.13717725596914	0	7.84961795626158	0	0	0	2.62303281301886	9.89420737135899	28.5571359893888	9.16994833356906	6.93009157880978	5.46323566281826	0	1.14433862747522	0	0	2.37011092657639	3.70114011611767	4.89871450386923	2.98256293932203	1.28996047396257	6.59347166279726	5.20336379169654	7.49098609938416	3.09397953181534	4.15354366227479	6.9817615463881	28.3813100122141	8.7989304242313	1.80811393804704	0	6.09209066459149	5.26582714785022	1.12751414859633	10.5282008884722
ENSG00000213606.3	0	1	0	0	0	0	0	0	0	0	0	0	0	0	0	0	0	0	0	0	0	0	0	0	0	0	0	0	0	0	0	1.46132990972356	0	0	0	0	0	0	0	0	0	0	0	0	0	0	0	0	0	0	0	0	0	0	0	0	0	0	0	0	1	0	0	0	0	0	0	0
ENSG00000213607.4	0	1	0	0	0	0	0	0	0	0	0	0	0	0	0	0	0	0	0	0	0	0	0	0	0	0	0	0	0	0	0	0	0	0	0	0	0	0	0	0	0	0	0	0	0	0	0	0	0	0	0	0	0	0	0	0	0	0	0	0	0	0	0	0	0	0	0	0
ENSG00000213608.5	0	1	4	1	1	2	0	2	2	1	0	3	0	0	1	0	1.01013425752792	2	2	0	0	1	0	1	0	0	3	1	0	1	0	1	3	7	0	1	3	0	3.02169637475015	0	1	3	4	1	1	0	0	4	0	2	2	0	0	1.02292344903709	0	0	6	0	0	2	3	0	0	0	5	0	2	0
ENSG00000213609.3	8.8006289347809	0.933164786113037	16.3049476251007	4.15204772172599	10.2129593767546	13.1079376468527	6.07016608724374	10.2163774971647	14.9095326420516	6.25676919511573	11.4628982558237	9.08142819157839	21.5021410093995	3.05615897174718	12.617845233646	0	2.08247589442216	18.4850167823731	1.82752758466501	4.5957987230911	5.10768227246985	11.3742545930954	9.09940672113932	7.88698591667143	7.09448744306537	10.2707686147223	7.24910642725722	18.9084367354431	10.0911314428169	17.4208454672211	0	3.28082462703968	15.6784252696612	8.66667012251476	0.491464823180363	12.1419162273189	9.76195522955965	22.3940447975731	17.4778360717847	16.0913061882942	21.6507675511339	0	6.83108526150918	18.679086128596	3.72270321744318	14.9140454081986	11.6789362725494	26.678531472417	1.97087902942118e-08	0.0707111660548802	18.9493800082268	6.51254585487962	29.7095264535402	7.23773199443723	0	10.0854661440771	20.2130311445794	13.4469268751506	10.2339217702592	13.6834227463957	45.0519933096304	10.7356460119859	8.85567087146393	0	22.7389328353878	56.478099568576	1.96068249839777	15.16596210268
ENSG00000213612.3	0	0	4	1	2	1	1	1.01495270653344	0	0	0	2	0	1	2	0	0	0	1	1	2	0	4	0	0	0	2	0	3	3	1	0	4	0	2	1	0	1	7	0	1	2	0	0	1	0	0	0	0	1	1	0	8	4	0	0	2	0	2	0	0	0	1	0	0	0	0	2
ENSG00000213613.2	37.0910406328196	4.00398452825108	13.0089736723838	12.0299384940879	27.0626520025334	27	16.0419855282727	13.0624020393931	60.1180788628361	12	28.0719656206067	11.0298371630326	29.0221003698071	16.0803195414056	64.0812587070435	15.0113919875007	37.1192416118589	9.01133348717268	32.0495790564374	33.0782789076413	19.069050025315	35.0326106405413	18.0095700986279	26.0215642906346	12.0115341101162	21.0597948642748	77.1497381785333	22.0712454897071	46.1215474323205	29.0455150191242	47.1012280379019	30.1043657110581	34.0552080502106	6.0157832376027	26.0584905799926	47.0560459044684	19.0240382051074	46.1249561102638	27.0612607871204	40.1293457199669	38.1305766896417	32.0322655046575	12.0340756234412	32	24.0132335483668	23.041031899061	38.0901594362397	8.01403460265271	14.043547011788	12.0229666957907	75.170371218715	40.1125899957342	33.0801216024506	23.055049214236	25.0399418523105	14.0378697594198	18.0190404719915	21.0295779673597	30.0480571763293	34.0745914765537	26.0434925162151	18.0170544824707	40.0167057995131	13.022663556881	57.0648735081373	29.0132945484936	2.00245814427408	5.01738524918759
ENSG00000213614.9	1110.46405851142	629.332467540062	842.612223561609	1149.70105727832	1409.45393283718	1608.78068061145	938.054234155634	1169.88290909975	1508.12755033111	586.939100209783	1412.04907000615	474.298363643834	1040.7792788593	369.783665149767	1276.12389391055	585.450434068461	1351.4906682564	737.189949532194	1256.99662814368	786.29504136855	883.306512687269	1344.26299415391	1216.69267672003	1387.49358076828	656.581486068033	776.311824762871	1418.54714822579	1866.37002430569	1447.78129150243	1301.76334394521	1917.63319750334	824.275165081434	2161.55698325989	1600.22626120442	1030.04203169709	1775.46191181406	1253.03645158304	2386.69238614944	2042.64078971667	1698.93977429765	1901.24705241514	2049.21688534672	468.908994000395	1271.72643553119	2232.71122173181	1060.2339027201	866.762003113386	833.268127052529	956.72625464341	1180.48865768214	1305.07211575631	1330.82828199743	1800.51696276744	1058.59770450194	903.859199466006	1382.98192193619	1635.68739079852	1249.7323019989	1655.51202017786	2095.87487029984	2259.391410283	1210.4175943732	1639.65552801256	1270.61902567285	2993.00408694117	1170.11752136809	980.345818378265	1218.08162989669
ENSG00000213619.10	407.860223250897	166.097046979249	243.951702702628	263.295251836295	530.138665154479	336.376914405461	239.925628967227	285.317279679809	540.116264497665	143.270124897714	335.272753398433	152.831629776946	322.479700063452	107.618201424657	425.491296277729	180.098360989146	528.283153944768	265.53523440458	498.107528227376	185.181402964395	229.532475200568	500.606197342744	358.621255270732	306.136977957904	203.042712464525	288.880975353548	636.384972811854	601.557229907128	674.528241757826	370.08138657369	635.181243108966	242.619346705538	616.169745375271	730.443055667982	512.822076992127	563.985555327247	457.08702005889	858.146140720179	1033.61635656322	532.156035589129	624.340997779021	663.04977236115	263.248200376376	355.269106548363	562.209944191163	380.936699040581	319.757327961727	258.000468348951	368.727268270703	734.207363027676	413.056291665349	482.30180828304	664.347781336521	460.587484613323	167.724530621917	498.323477498995	618.41866906143	441.230140333914	499.160444500794	710.628022599048	823.483614382959	455.375189315518	420.084380602472	336.330619761824	725.80259188672	378.487970737227	283.336048361602	426.891135218375
ENSG00000213620.3	0	0	0	0	0	0	0	0	0	0	0	0	0	0	0	0	0	0	0	0	0	0	0	0	0	0	0	0	0	0	0	0	0	0	0	0	0	0	0	0	0	0	0	0	0	0	0	0	0	0	0	0	0	0	0	0	0	0	0	0	0	0	0	0	0	0	0	0
ENSG00000213621.3	3.34772413985956	2.67990490667862	3.27693836691903	3.5143346222653	1.05715087230617	0	3.21087799804109	4.42360800413874	4.73010222809949	1.07845049996214	1.273371615341	0	2.12793035146246	0	1.08769184632762	0	3.26806402379412	2.29412798698464	1.06943296991856	3.39997044308982	0	2.17324583864394	2.13584100868405	2.14805543501259	2.21422408950168	0	12.2379334420764	3.42174611235275	2.15534158096406	2.14269711549881	5.50503726237257	2.44108917553188	2.17731999494192	10.8129503562191	1.0819466978359	1.17211246217759	1.06807824758488	2.19775163563578	11.9191120454057	0	5.37111870304096	3.36434904067027	1.11196392673516	0	2.31761151719329	5.47047434206821	0	3.94764194735834	2.14972567602291	3.26506403925958	1.09634266953503	0	1.58870364279085	5.35771313983908	1.0660100403866	4.89811718419549	5.70586489690259	3.31719577924689	4.35754093339937	8.7287166390386	5.85881695669161	1.06097015580412	4.30139461971693	3.35344859571907	2.19719993175055	7.38044499671646	5.32031013496686	0
ENSG00000213625.9	866.765909484714	549.647775059633	872.61891844245	962.652491472507	1616.75169790387	1676.23449031924	630.127863480216	894.590541073789	1348.14689485436	614.87382622645	1340.0555791916	334.675453655852	440.980476114917	475.054568182488	845.444922417674	379.259345899336	1486.44187614556	635.523385636295	1581.39846925317	547.982819440096	911.773959753864	906.630745197914	942.450965035615	708.180848894963	523.390813688502	749.198472209692	1786.0979771651	1687.97398510741	1077.50068491273	1290.40380832183	1760.65423093331	628.101674336072	1524.12086264935	1309.51092222279	881.951012267755	1425.55883329922	859.605718624027	1950.09625200119	1751.37817108995	923.169874773085	1818.9335402205	1355.15649410084	441.472479044384	788.834024910579	1313.71370107283	528.954042751595	555.352864637434	452.644580844939	576.106484964865	655.910042556171	1559.58415779264	1400.38933562584	1867.27904221924	864.454569316149	745.109238273066	1271.31683858318	1033.40375349078	1052.71599227266	1638.62003764193	993.181921756605	1582.6475008187	640.577175693381	1680.6083640921	748.945177489582	2981.02879023624	556.281014735992	684.551272590808	773.875235185625
ENSG00000213626.13	3654	1684	2939.17037707234	3972	2541.00747109509	5979.01135278402	2601.00095347108	3807	4416	1779	2545	1696	1331.00120085065	596	3524.21803310974	1670.01231197865	4103	3833.35492110582	3226	2581.00159516192	2181	3817	5167.18945364984	4812	2466	2394	5019	7762.00340407558	5126	3874	7440.00142843496	2297	9210	6266	4033	6069	4674	4919	5885.00055580191	4370.01723479739	9008.009302646	6349.55891129584	1621	4131	9928.00136776798	2661	3230	2866	5028	3977	4181.00142371535	5243	7472.00467753152	3598	2479.00288513521	4074.0065062368	6543.00686566003	5155	4774.00249505263	8465.00384617222	10062	3451	5507.00107314538	4764	9031	3921.04286468911	2938	4719
ENSG00000213630.3	0	0	0	0	0	0	0	0	0	0	0	0	0	0	0	0	0	0	0	0	0	0	0	0	0	0	0	0	0	0	0	0	0	0	0	0	0	0	0	0	0	0	0	0	0	0	0	0	0	0	0	0	0	0	0	0	0	0	0	0	0	0	0	0	0	0	0	0
ENSG00000213638.6	70.0678577110704	44.3994019048255	34.1148980062444	52.2015175944686	86.492839765913	83.2443475300716	45.0699417478974	48.5258383806345	71.986815298667	43	68.2486213379829	32.9882323269748	82.6378662954336	10.1444716142437	91.8115545274913	41	72.8943554450127	41.2424025388785	62.3949115245238	45.2656521941984	44.7208332172123	74.9887321135164	60.0293693955018	85.5242696088972	39.4939164723175	55.3689245452721	120.936228846405	109.206598176851	73.4115749165766	68.8202732910836	93.5700433533775	64.8256269431104	109.009896736899	91.1376581707164	60	82.8148387907018	75.6430578509332	116.40885413531	95.4946917221219	116.040348629952	97.2607416961132	125.235286161641	19	97.3241468979361	96.2769380674438	74	54.5305200309397	48.4069315280772	32	54	81.6105085545322	118.854334300374	124.108714638358	63.7262766676816	58.7115638376167	86.2495111345319	97	71.9265057031843	69.154028724667	160.587210439917	114.352103252983	65.219588222131	42.1783372969443	102.13942156462	133.692211002282	115.041089186179	58.0538858184891	73.3873195770521
ENSG00000213639.10	3053.05521516446	1203.85861169453	1948.63469877497	3404.46778602637	3907.17849993835	4887.83549551377	1616.40750747406	2849.41805606534	4662.59614761592	1188.35065445567	4025.27766946949	957.689895370461	952.398494674137	1092.79003464396	2221.57928244287	1238.55995550178	5133.73365065616	2915.77629304897	4825.27513491796	1890.16752180814	3229.69489466336	3289.75783808892	3347.79453596024	2173.78220560538	1259.43551322545	2662.47182204958	6671.79820785137	6432.59285996232	4134.51668112452	3809.28503150621	5670.70214166265	1383.75069219789	6638.30905075858	4710.5705262704	3054.19672485579	5276.64376701264	2960.8898363962	6632.05205622341	6112.69653685778	2167.90868951513	7164.60651540648	4149.06460149398	963.721930609247	2250.51597651825	4873.7133652612	1697.36180053245	2456.72854368788	1189.49134143959	2056.26946218247	3698.3019877259	4812.50149061445	5225.17045564923	7828.68036619304	3088.96798298395	2042.71439606782	3838.83142830009	4854.47486161834	4365.06599910891	4756.66123947685	5454.2666333649	6180.27390332211	1794.56431158751	4595.96608686673	3161.369285882	10458.6936972466	2230.20183742275	2753.874106238	2754.29240793604
ENSG00000213640.3	0	2	1	0	3	1.00022933041153	3	0	4	0	1	1	2	1	1	1	1.00021833978539	2	0	4	0	1	0	3	2	0	2	0	1.00022282522722	3	1	3	13.0023306943399	1.00018860355907	1	4.00071319724297	0	5.00088140384562	4	0	0	3.00043146922849	2.00068787838186	5	5	0	0	18	3	0	3.00045303906444	14	0	3	5	7	3	1	3	1	4	0	2	8	2	15.0024005861454	1	0
ENSG00000213641.4	0	0	0	0	0	0	1.00071838197824	1.00023480744906	0	0	0	0	0	0	0	0	1.00021123472521	0	0	1.00040281834319	0	2.00038247359633	2.00029199376552	0	0	0	0	3.00163695984863	2.00092418297884	1.00056951086031	2.00059706850426	0	2.00072149010914	0	0	0	1.00014153845201	2.0005102831431	0	1.00040714484883	0	1.00017830877578	0	0	0	0	4.00133178918214	0	0	0	0	0	1.00054872808971	1.00034452936356	0	0	1.00018836835891	0	0	0	1.00021594777225	0	0	0	0	0	0	0
ENSG00000213642.3	1	0	1	0	0	0	4	0	0	0	0	0	0	0	0	0	1	1	0	0	0	0	0	0	0	0	0	0	0	0	0	0	0	0	0	0	0	0	0	0	0	0	0	0	0	0	0	0	0	0	0	0	0	0	0	0	0	0	0	0	0	0	0	0	0	0	0	0
ENSG00000213643.3	0	0	0	0	0	0	0	0	0	0	0	0	0	0	0	0	0	0	0	0	0	0	0	0	0	0	0	0	0	0	0	0	0	0	0	0	0	0	0	0	0	0	0	0	0	0	0	0	0	0	0	0	0	0	0	0	0	0	0	0	0	0	0	0	0	0	0	0
ENSG00000213644.2	0	0	0	0	0	0	0	0	0	0	0	0	0	0	0	0	0	0	0	0	0	0	0	0	0	0	0	0	0	0	0	0	0	0	0	0	0	0	0	0	0	2	0	0	0	0	0	0	0	0	0	0	0	0	0	0	0	0	0	0	2.0788519822248	0	0	0	0	0	0	0
ENSG00000213645.2	0	0	0	0	0	0	0	0	0	0	0	0	0	0	0	0	0	1	0	0	0	0	0	0	0	0	0	0	4	0	0	0	0	0	0	0	0	0	0	0	0	1	0	0	0	0	0	0	0	0	0	0	0	0	0	0	0	0	0	0	3	0	0	0	0	0	0	0
ENSG00000213648.10	30.8200647103782	225.149231621957	291.052763343522	292.571972846877	76.1582875746362	18.3320012523045	277.593898166518	168.142446730489	188.715960001588	94.4881065591517	203.576490251685	107.745329018763	472.875843952828	6.07539795209809e-05	135.729246555869	162.747301488213	13.5906252516466	8.91333295353634	78.2734347704203	3.35354229679605	17.480395725007	35.2071535100494	36.092454932697	467.63887412287	120.778306167485	25.0234920984064	686.027671013395	384.37279873715	4.90174161535556	35.1120018513433	633.606458978659	29.1329814088735	555.437531789263	239.064161913495	63.762527516112	98.1244376246909	193.569805520611	311.705447403691	397.501396819815	536.821982550704	39.995134069905	228.348122051241	121.758894374522	19.1556413092259	670.948739850561	19.8570250626289	20.2213867392783	26.425346480168	36.3280700222113	6.75822673433468	13.065424651239	178.817127544167	178.416547744509	30.4758767665509	82.5794257908027	120.390537367239	211.275162340509	25.3317741034765	447.188814933208	10.8106455506485	631.466820117065	32.8886009839171	19.7509301828706	20.7288999383197	234.745615392799	25.046789696363	41.6469951423286	0.000443434606247128
ENSG00000213650.3	0	0	0	0	0	0	0	0	2.01445795521505	0	0	0	0	0	0	0	0	0	0	0	0	0	0	0	0	0	2.01181601517826	0	0	0	0	0	1.00735850038836	0	0	0	1.00705889083391	0	0	0	0	0	3.03327567970534	0	0	0	0	0	1.00416094547496	0	0	0	0	0	0	0	0	0	0	0	2.0205785328564	0	0	0	0	0	0	0
ENSG00000213652.3	0	0	0	0	0	0	0	0	0	0	0	0	0	0	0	0	0	0	0	0	0	0	0	0	0	0	0	0	0	0	0	0	0	0	0	0	0	0	0	0	0	0	0	0	0	0	0	0	0	0	0	0	0	0	0	0	0	0	0	0	0	0	0	0	0	0	0	0
ENSG00000213653.4	0	0	0	0	0	0	0	0	0	0	0	0	0	0	0	0	0	0	0	0	0	0	0	0	0	0	0	0	0	0	0	0	0	0	0	0	0	0	0	0	0	0	0	0	0	0	0	0	0	0	0	0	0	0	0	0	0	0	0	0	0	0	0	0	0	0	0	0
ENSG00000213654.10	12839	6579	10503	12899	13109	16778	12049	7526	15268	5944	14705	2935	12952	10111.6579042229	14664	6083	12974	8091	7603	7997	11920	11404	11795	9942	7049	6021	16959	13785	10256	10960	16457	8915	13733	6450	9898	14545	8415	20003	10143	16850	15646	14142	4667	9720	16258	9592	4358	7423	5688	6693	22197	12447	13249	8655	8954	11392	7972	10897	9879	9491	17315	11323	18596	7089	23570	11194	6104	10534
ENSG00000213655.4	0	0	0	0	0	0	0	0	0	0	0	0	2	0	0	0	0	0	0	0	0	0	0	0	0	0	0	0	0	0	0	0	0	0	0	0	0	0	0	0	0	1	0	0	0	0	0	0	0	0	0	0	0	0	0	0	0	0	0	0	3	0	0	0	0	0	0	0
ENSG00000213657.3	0	0	0	0	0	0	0	0	0	0	0	0	0	0	0	0	0	0	0	0	0	0	0	0	0	0	0	0	0	0	0	0	0	0	0	0	0	0	0	0	0	2	0	0	0	1	0	0	0	0	0	0	0	0	0	0	0	0	0	0	2	0	0	0	0	0	0	0
ENSG00000213658.11	1865.69516164258	909.523066118972	1260.15907171555	1544.24603586022	1721.58213963273	2233.82834724829	1351.08870848524	1694.41255833182	1991.66493106521	908.373745394549	1286.18024880859	960.493554132671	1248.3733865757	514.323837012526	2504.89870493507	908.17424842601	1610.82548621062	1393.44704050109	1332.52674232407	1150.75566024424	1036.2068438196	1056.4128952211	1722.86192729724	2015.36555602963	1138.21813911311	1004.0980932806	2728.74359320381	2709.00650073815	1893.50977438881	1474.56039146036	3105.37280347466	1307.25424037788	3054.31461650342	2785.35100198586	1752.16623284541	2972.38944739535	2187.80510440348	2546.58659388284	3534.03472703151	2516.08927891789	3248.18937032049	3048.74133479832	1187.01083250401	1923.28375860795	3580.69531139141	1171.45724036854	1114.96565456537	1357.52871559175	1728.97612983885	2070.23297636031	1882.12380459849	2320.43416477283	2536.9864880987	1559.42857103594	1180.0714954281	2147.63820280279	2737.41243320285	1953.90635494534	1913.48187764785	1259.89107156152	4232.71848016716	1459.41478167837	1980.62697635719	1960.71859116288	3236.12141345459	1716.62407048087	1121.89294806178	1875.74174683432
ENSG00000213659.4	0	0	0	0	0	1	0	0	0	0	0	0	0	0	0	0	0	0	0	0	0	0	0	0	0	0	0	0	0	0	0	0	0	0	0	0	0	0	0	0	0	1	0	0	0	0	0	0	0	0	0	0	0	0	0	0	0	0	0	0	0	0	0	0	0	0	0	0
ENSG00000213661.3	0	0	0	0	0	0	0	0	0	0	0	0	0	0	0	0	0	0	0	0	0	0	0	0	0	0	0	0	0	0	0	0	0	0	0	0	0	0	0	0	0	0	0	0	0	0	0	0	0	0	0	0	0	0	0	0	0	0	0	0	0	0	0	0	0	0	0	0
ENSG00000213663.4	0	0	0	0	0	0	1	0	1	0	0	0	0	1	0	0	0	0	0	0	0	1	0	0	0	0	0	0	0	0	1	0	0	0	0	0	0	0	0	0	0	3	0	0	0	0	0	0	0	0	0	0	0	0	0	0	0	0	0	0	0	0	0	0	0	0	0	0
ENSG00000213664.4	0	0	0	0	0	0	0	0	0	0	0	0	0	0	0	0	0	0	0	0	0	0	0	0	0	0	0	0	0	0	0	0	2	0	0	0	0	0	0	0	0	0	0	0	0	0	0	0	0	0	0	1	0	0	0	0	0	0	0	0	0	0	0	0	0	0	0	0
ENSG00000213667.3	0	0	0	0	0	0	0	0	0	0	0	0	0	1	0	0	0	0	0	0	0	0	0	0	0	0	0	0	0	0	0	1	0	0	0	0	0	0	0	0	0	1.00383208084884	0	0	0	0	0	0	0	0	0	0	0	0	0	0	1	0	0	0	2.03609607723566	0	0	0	0	0	0	1.00871220696297
ENSG00000213669.2	2	1	0	0	3	0	4	1	0	0	0	1	1	0	0	3	0	0	0	1	0	2	0	1	0	0	0	2	0	0	0	0	4	0	0	1	0	0	2	0	3	2	0	0	2	0	0	0	0	0	2	0	0	0	0	0	1	1	0	1	1	0	0	0	0	0	4	0
ENSG00000213671.3	6.82512692830027	21.6386396197516	4.63045843732075	4.13261932191936	4.11082756904677	2.4880538381	0	1.03298140663901	11.5659114848452	10.8096980681049	12.2128554541591	0	36.5694586758045	33.3804105340613	25.6390216862877	1.03883038091719	11.2984141794402	10.70961473142	7.47307049547356	3.51215595570943	4.14488832805269	8.41220078821699	18.6048662912231	7.76454135341887	3.79441934474805	8.90338415974808	3.17684317159359	17.9470751763191	34.7865820724351	11.2213149913402	10.357045569823	24.5955677101516	30.6369214886512	1.0377607606602	17.6107360663765	20.934309591324	1.20891996899005	10.5302515179068	12.543016136344	19.5075020418977	9.01221549527535	74.3166556807682	23.1680225656693	8.18572918506999	18.8185891974177	21.9028309731536	10.9470331447172	12.8601471843096	0	7.13537024619472	3.36773368555128	14.3957169295089	21.8507776638543	5.58342684308828	7.22872911390292	2.20604979141859	4.62982466770055	12.5073825781757	18.7319791495717	6.28941526162698	71.8948557995464	40.6002113403136	14.5131441193036	5.03806728018752	9.38640285527742	0	0	27.7151198656225
ENSG00000213672.8	159	149	144	235	158	293	180	203	229	125	241	89	149	65	267	105	185	146	213	175	143	206	204	300	119	142	411	273	265	159	341	174	394	227	152	300	236	317	288	298	380	343	105	244	496	249	142	101	186	125	256	336	334	138	188	283	317	222	282	356	316	211	275	226	593	131	156	212
ENSG00000213673.3	0	0	0	0	2	1.00077283695732	0	0	0	0	0	0	0	0	0	0	0	0	0	1	0	0	0	0	0	0	0	0	0	2	0	1	3.00162312088416	1.00114719313079	1.00168011253302	1.00147612786579	0	0	0	0	2	0	0	0	1	0	0	0	0	0	0	0	0	0	0	0	0	0	1.00053445761557	1.00103080917753	2.00081411907349	0	0	0	0	0	0	0
ENSG00000213676.13	2209.98087493673	1442.54536287554	1698.05034521767	2198.64160917766	2257.04771920709	3105.87974573973	1763.21113970845	2178.25975402272	2835.86077598811	1259.57925787077	2767.75965195695	950.253610979799	1869.74249797022	1111.17559481138	2441.44499577173	1045.2782082082	2345.55259344085	1762.97279102146	1795.87735867786	1793.92857063539	1834.09219903688	2465.49253436136	2572.49169117066	2623.65232758012	1322.73068998868	1508.28100347848	3643.37528748119	3576.82417580954	2412.58002853053	2417.53072397455	4026.8907959357	1638.0835770622	4239.58568619945	2529.18774355574	1595.59736470833	3185.63009712024	2106.29407634107	4273.46707879233	2756.88314837467	3478.11782242611	3816.03902227916	3536.25913925173	831.06178185156	3016.66641322451	4033.97351222766	2028.27444502391	1302.15237487938	1392.61600769745	1557.5842962297	1522.73134593969	3248.07049200821	2946.48295999851	3255.48480090101	1834.00812138778	1982.11016223954	2566.36193951492	2467.02902164396	2328.42694255695	2514.55158976502	3138.11205211215	4312.37837142061	1909.50694858452	3294.80762825947	2297.4767326498	5926.66121665631	2560.02213274586	1427.63967591674	2492.99088152932
ENSG00000213683.4	0	0	0	0	0	0	0	0	0	0	0	0	0	0	2.49518954668938	0	0	0	0	0	0	0	0	1.24609640847783	0	0	0	0	0	0	0	1.32817366121592	1.15878294521926	0	0	0	0	0	0	1.22743490840342	0	0	0	0	0	0	0	0	0	0	0	0	0	0	0	2.35757090268827	2.44256720992222	0	1.2400229329077	2.39476589679809	0	0	0	0	2.52315688505997	0	0	0
ENSG00000213684.4	0	0	0	0	1.00246935850865	0	0	0	0	0	0	0	1	1	1.00194582457847	0	0	0	0	0	1	0	1.00084769010492	0	0	0	0	0	0	0	2.00235109515787	1.00278404458783	0	1.0016354424537	0	0	0	0	0	0	1.00121882818735	1.00183821834314	3	1.00049930170576	0	0	0	0	0	0	0	0	1.00108922509999	0	0	0	0	0	0	0	0	0	1.00100422326374	0	0	0	0	0
ENSG00000213689.14	332.126778272507	195.148978120846	236.07480957046	369.085484255347	470.19959493321	1591.03689696434	477.770248286109	885.960908455654	513.117509794342	218.564445330097	412.247619782808	172.157958531566	375.745425324754	172.348285969898	404.183336109354	242.032179220602	423.844657055592	280.857233088495	319.114276126073	285.454870890943	253.463945253502	425.845862141355	478.347011272842	416.331036049846	270.791146828014	323.293628124509	533.542482540929	589.819995405095	527.343986825447	396.554577044863	603.057132466062	290.921545848282	714.643597532271	425.635508167023	324.6	421.8276199845	316.456323776596	839.998237987779	558.029524641836	713.805176164705	794.587050060515	540.001227325966	235.26993437684	308.347794152456	758.458063175471	412.489749303467	332.093089803502	283.389815566417	246.566541405208	260.434298556091	629.018086545073	525.184566041848	559.462569967083	373.354301784871	336.308759959739	427.933199386208	404.515383054253	393.457958356221	417.823012247753	530.013991375906	597.785218849492	665.950955055935	543.1615338963	485.112569353901	801.933552190017	414.999953148693	312.284086493355	439.016157842866
ENSG00000213690.3	0	0	0	0	0	0	0	0	0	0	0	0	0	3.46454740037062	0	0	0	0	0	0	0	0	0	0	0	0	0	0	0	0	0	0	0	0	0	0	0	0	0	0	0	0	0	0	0	0	0	0	0	0	0	0	0	0	0	0	0	0	0	0	0	0	0	0	0	0	0	0
ENSG00000213693.4	15	18	16.0101861537186	16	21.0153728733082	39.0110013209285	10	19.0082885309964	28.0072187801447	8.0028365146637	20.0133169758711	10	11.0030897142813	0	15.0048112734116	8.00277210379619	16.0090968898475	9	14	5.00308059778442	10	13.0067672316014	25.0041394662824	22.009326252929	12.0033861434125	12	34.0325444935961	39.0066364912765	8.00325914446106	19.0115066000689	33.0227809397162	9.00223439946416	34.0086943672288	9.0048062126236	16.0035344637024	33.0176671581101	10.0023209065326	28.0061590257707	30	21.009332102179	17.0057318873183	30.0043607217816	14.0111694043941	6.00090536642453	21.0049419863918	10.0038739212359	18	12.0071744624499	6.00318412810559	5	11.0049741068586	40.00548106772	30.0093638661582	13.0114479789954	6.00144972417692	24	30	18.0033859165683	17.0051264047659	29.0082215896853	15.0050749303342	11	17.0071945696789	13.0093949375228	56.0447054628958	7.00129326460419	7	5.0019341717262
ENSG00000213694.5	242.382938076669	156.424864973694	195.149125758317	292.511003242336	359.953797290548	380.416027136674	144.144136879101	208.408849741144	382.643231900658	60.9406760264699	302.396739169953	57.2048808868312	64.3806806304347	86.6306613685137	222.97598511677	115.670992746397	184.324123404821	100.301057238065	497.942281873432	141.3858638281	142.271381505107	550.505923401876	244.401992625839	284.405004054051	112.211918920371	248.082952335391	219.271691978887	552.655170454216	220.609329032195	279.394020145428	592.452425606308	147.753821865075	568.546344448386	392.556366097011	182.461443074723	248.516258975913	219.128979716581	421.842609188864	421.303874319249	176.431264030538	518.321639097578	497.889017426198	76.4703607962663	177.216470609046	271.85716930406	176.380884589272	91.7562992346609	115.337111096028	86.7977419308753	237.882221197056	328.712059630157	223.20650861094	484.702079561985	206.502766647939	177.814767129369	313.582826763228	247.883878415191	167.98456417152	370.034844645563	382.59446932653	532.620438284059	142.054471304182	317.62009785191	257.186406737927	1039.88438505526	155.087454636856	149.653195124223	208.846279215888
ENSG00000213695.3	4.01601587338646	0	0	0	0	0	0	0	2.01181081406908	0	0	1.00779565675942	0	0	0	0	0	0	1.00666830659027	0	0	2.01064832511071	0	0	0	2.00725884873571	0	0	1.00838217452907	0	0	0	0	0	0	0	0	1.00725368412095	0	0	0	0	0	0	0	0	0	0	0	5.03051605730144	0	0	2.0102577954	0	0	0	1.00386191676763	0	0	4.02364336195591	0	0	0	1.00798576469546	0	0	0	0
ENSG00000213697.3	0	0	1.02308512446021	0	0	4.1055895853952	0	2.02867674145728	1.02751761099779	0	3.07044407289504	0	0	0	0	0	2.02555692084588	0	1.02231520630058	0	2.01346580500331	1.0088120499537	2.05612599880294	3.03640791698901	2.02746632816527	0	2.06767606174438	4.11185113489366	0	0	4.06801493947457	0	0	0	0	2.01552003511268	1.02161849962634	0	1.01579338498359	0	3.02885169242821	4.07390736802779	1.0310723238582	1.00279347165732	4.0558385111928	3.06273020423761	0	0	7	5.14013353574557	4.0537722136256	0	0	0	0	4.1380675676292	1.01636642440355	1.03438276799606	2.03449768837832	5.10458663108543	1.02004789846214	0	0	3.05785883464527	1.02678082327359	0	0	1
ENSG00000213698.2	0	0	0	1	0	2.00079382030237	0	0	0	0	0	0	0	0	0	0	0	0	0	0	0	0	0	0	0	0	1	0	0	0	0	0	0	0	0	0	0	0	0	0	0	0	0	0	0	0	0	0	0	0	0	0	0	0	0	0	0	0	0	0	0	0	0	0	0	0	0	0
ENSG00000213699.9	412.871820690262	324.387640514351	348.084742262751	484.543370834646	655.677083989845	774.5426321974	467.553392305917	496.90286417226	630.654485181479	347.553264293659	848.341203501879	223.450546799555	494.450090694112	208.744238699805	652.837708622176	268.770444678031	561.632239720674	308.175354383592	570.761179728081	351.412073421721	392.756390632216	556.068075616642	579.56603681197	568.585881258851	262.597060484595	381.064138853881	766.2644685958	914.927503758887	592.772431913291	650.976719807819	1006.60033521783	371.17552180166	932.677532439556	650.085412591245	387.062195316991	710.653952113441	474.179691319891	1080.80111187334	738.63896892826	1049.68512230535	748.316290561009	840.060729225983	256.498755442956	588.552257377943	888.070455727915	502.665994702098	285.68517115465	377.909136970139	347.268507328323	363.096304833268	691.596324829961	685.658765300769	885.506402809052	391.541538773394	497.304508678611	594.017728464372	543.530107404156	433.552993723774	745.841905943127	635.570228732274	966.383323052899	546.259526298859	839.504125035169	483.826678474495	1507.51779070666	513.386776938508	381.205448345561	525.346757120421
ENSG00000213700.3	7.66918981042267	1.12853692435882	0	2.25160266727674	4.49962610936612	3.3025983346034	3.48471456342895	0	3.38048707147378	0	1.12335753051057	0	0	5.29399968239751	0	0	4.9855476083535	0	2.27839099624729	1.12662522017066	1.09852395946351	0	2.20068083091654	0	0	0	1.11274893805497	2.22302957855668	4.46464941044162	1.09927415246377	3.4318464612593	2.29741913970289	4.49865264792394	0	1.52468175950704	0	4.52946547487552	6.81673415147269	8.44740142864916	0	1.50683877261225	4.46182347357003	9.02626366421348	2.27779037542371	8.87227863468463	0	0	0	1.11017515694695	7.75137891633932	2.299735960617	2.24962885849526	11.0334658353454	0	1.1445965544904	1.10529332676266	3.33691278603386	1.12002718160915	1.74529028818409	4.53053510558266	7.78632926237679	2.23709976989178	1.13512254647248	2.22009507088124	5.60570114540993	0	0	3.19636198641351
ENSG00000213701.4	0	1	0	0	0	0	0	0	0	0	0	0	0	0	0	0	0	0	0	1.00182317910384	0	0	0	0	0	0	0	0	0	0	0	0	0	0	0	0	0	1.00031055422328	0	0	0	1.00111547150622	0	0	0	0	0	0	0	0	0	0	0	0	0	0	0	0	0	0	0	0	4.00163919203723	0	0	0	0	0
ENSG00000213703.2	0	0	0	0	1	0	0	1.00015449056975	0	0	0	0	1	3	0	0	0	0	0	0	0	1	0	1.00013221090396	0	2	1.00005614646208	2	0	0	0	0	1	4	0	0	0	0	0	1	0	0	0	0	0	2	0	0	0	1.00003119557547	0	0	2.0001059143257	1	0	2	0	0	0	1	1.00007135710692	0	0	0	0	1	0	0
ENSG00000213704.3	2.00001533662677	0	0	0	0	0	0	1.00001817264976	0	0	0	1.00004768157562	0	0	0	1.00002249057768	2.00008132031431	0	0	0	1.00003081798276	2.00006021022455	2	0	1	1.00004458412951	2.00003653342604	3.00009804793617	3.00012262528726	1.00001235172667	1.00001590261136	0	0	2.00011992826795	0	0	2.0000354142114	3.00009262040205	1.00003325403422	3.00006602359369	1.00003146514112	2.00007796906821	0	0	2.00003618692247	1.00001679863373	1.00002488018246	0	0	1.00003422016599	2.00007373505067	0	2.00009030209344	0	1	2.00001824664054	1.00001612831647	0	1.00002672201825	3.00001428287366	9.00023154746807	0	0	0	0	0	1.00002461937471	0
ENSG00000213706.2	2	0	0	2	0	1	0	1.1706344269906	1	0	0	0	0	0	0	0	1.1706344269906	2	0	0	0	0	0	0	0	0	0	1	0	2	1	1	1.1706344269906	0	0	0	0	0	0	0	0	0	0	1	0	0	0	0	0	0	0	4	0	1.1706344269906	2	1.1706344269906	0	2	0	3	0	0	0	0	0	0	0	0
ENSG00000213707.2	9.62583937770808	2.01145091646215	3.53119031851567	0	6.26388486174489	5.96060427447932	0	1.86873643969342	2.21586866936006	6.1657474570913	1.97302840683471	3.50622194516958	0	1.80746444854616	2.15132662252183	0	14.2309203408299	3.92268473679653	8.13472531433813	3.8167089913929	0	10.1852999023905	16.2997525773492	0	5.62300588293021	3.99701298824686	17.7240915659828	6.28484088312465	18.4707654423972	9.47483355737273	8.39632787744329	0	2.06430488123923	0	2.28630438664119	11.5735583410655	2.15210971938433	10.1839377930781	19.3159810424293	6.74344821224356	8.20162465769964	8.55050186038198	5.54158260824222	0	0	0	2.1773796364522	28.2539522570034	0	12.844229544488	2.03138951478191	0	11.6436346404157	3.937766958442	0	0	7.82921386073693	5.74330410698579	2.13281844075856	4.14590191307593	9.85408910472577	0	13.0312031354991	0	20.1232794085229	0	2.438794905161	0
ENSG00000213708.6	0	0	0	0	0	0	0	0	0	0	0	0	0	0	0	0	0	0	0	0	0	0	0	0	0	0	0	0	0	0	0	0	0	0	0	0	0	0	0	0	0	0	0	0	0	0	0	0	0	0	0	0	0	0	0	0	0	0	0	0	0	0	0	0	0	0	0	0
ENSG00000213711.3	0	0	0	0	0	0	0	0	0	0	0	0	0	0	0	1	0	0	0	0	0	0	0	0	0	0	0	1	0	0	0	0	1	0	0	0	0	0	0	0	0	1	0	0	0	0	0	0	0	0	0	0	0	0	0	0	0	1	0	0	0	0	0	0	0	0	0	0
ENSG00000213713.3	25.0058589092386	32.7363673352909	36.4265269721128	46.3850243196988	67.5519855156165	55.111934721117	21.0208832059864	46.943570907234	35.8467004396235	12.8179219944048	77.9628542759586	14.6785401986925	11.5428023520541	15	38.7983139480181	17.4204775685301	67.7234327484055	51.6587199901069	37.3619018366807	30.1643213728759	28.0472920809791	51.1220385648863	33.603703588183	38.4693997681533	17.5285371253389	40.5618335608466	52.4936271264165	77.0210666200965	87.7153688240855	38.5731111709274	89.4746853799988	13.0794098157287	86.2046386343704	38.1337010306069	21.085857936945	49.5437124507078	36.4497428390215	107.98021890509	126.559288727223	20.5927495476516	129.841154960496	33.3061405084756	5	39.224177105458	86.1689940309487	33	18	20.1823388726761	26.8121613385752	55.2526174682249	42.2273404532496	71.6209485098074	103.009663844669	32.0787138738769	15.3167963696791	62.0396381414342	65.17780920668	72.05510863696	79.9583034779074	81.6398028575431	85.8102343849304	33.4468875855238	59.8716924384503	31.5675281802396	164.015477750565	42.8661725909182	68.418700162588	45.0779052714536
ENSG00000213714.1	41.3251716965372	12.2068199733305	11.6002150910124	26.1973924516808	31.1392743812272	27.4882173329554	15.5514766203529	17.9789587558073	29.3158043031592	3.25580610447303	37.994176545305	8	12.8073921306043	17.0119980814972	39.6598219830608	5.59178699734774	42.8923023340164	13.7923481531893	25.7787256666798	12.9115878463573	25.0397452900476	21.886460641575	24.4335130581292	9.58204900482468	13.6265610804128	36.2743453242716	34.7161642876199	27.6438457180768	23.4619449068675	20.5910350556443	29.9405530463749	16.0087252644089	27.1287343396573	12.3091639010432	37.1829197102042	36.2372157617286	13.8740950746178	48.5028804179852	37.9103298003586	27.0067891090327	49.1081846556814	21.3365594929126	4	24.5017607739187	29.0819987744061	8.64768105995671	15	14	7	22.0975382598793	56.7182081396915	23.025743477677	16	22.9560670497195	15.8975868712206	33.2013122546494	34.5804070820142	19.3024047084882	26.3453430338194	35.1168007058597	29.5479104767576	25.3417078275775	40.5166912174486	13.1845431233414	50.6151433270813	33	12.9657326488829	19.5101972324915
ENSG00000213716.3	0	0	0	0	0	0	0	0	0	0	0	0	0	0	0	0	0	0	0	0	0	0	0	0	0	0	0	0	0	0	0	0	0	0	0	0	0	0	0	0	0	1	0	0	0	0	0	0	0	0	0	0	0	0	0	0	0	0	0	0	0	0	0	0	0	0	0	0
ENSG00000213717.3	0	0	0	0	0	0	0	0	0	0	0	1	0	1	0	0	0	0	0	0	0	0	4	0	0	0	0	0	1	0	0	0	0	0	0	0	0	0	0	0	0	1	0	0	0	0	0	0	0	0	0	0	0	0	0	0	0	0	0	1	7	0	0	1	1	0	0	0
ENSG00000213719.8	9873	3661.78188527596	6864	5859	12475.0975650489	8681.78961727487	5190.03818205153	5311.01782235739	12494.2062574983	2639	10241.0561728955	2289	7035	4974.05905957253	8192.96936003197	3646.03399136375	14004	5614	8074.00410276897	3843	9438	9306.92473761006	7250	4094.04424632612	4518.92521281834	6321.20629265847	11873.0455227928	10723	9073.2126815737	7350	10613.4061953689	4594.01924533152	9120.94565145573	8045.941941261	7802.4849459777	10108	6687	19944.0325151002	14294.6225914757	8863.0718049464	10315.0930307113	12036.007931291	2897.94159430684	5699	7548	5276	4193.12210417836	4717.09067062143	3338	9620	14332.9351275691	7334	13035.9574015743	10197	4473.76997622408	8295.87816350454	8119.33379953764	8957.94112048303	8111.127818603	8282.22394842756	11309.3477316642	8836.04195050129	11719.9771979716	5361.14697868455	14609.8104987297	6285.17952057029	5488.93520861038	6372.62861804581
ENSG00000213721.3	0	1.00573744023836	0	0	0	0	0	0	0	0	0	0	0	0	0	0	0	0	0	0	0	0	0	0	0	0	0	0	0	0	0	0	0	0	0	0	0	0	0	0	0	0	0	0	0	0	0	0	0	0	0	0	0	0	0	0	0	0	0	0	0	0	0	0	0	0	0	0
ENSG00000213722.9	631	244	388	458	694	916	341	382	708	259	724	133	638	307	580	177	797	417	496	373	515	727	470	383	349	276	817	794	703	473	744	322	768	414	410	708	299	1033	611	702	830	779	183	549	706	415	219	311	285	479	970	621	686	486	330	354	494	497	498	1373	798	606	689	441	923	563	366	521
ENSG00000213724.4	0	0	0	0	0	0	0	0	1	0	0	0	1	2	0	0	0	0	0	0	0	0	0	0	0	0	0	0	0	0	0	0	0	0	0	0	0	0	0	0	0	2	0	0	0	0	0	0	0	0	0	0	0	0	0	0	0	0	0	0	0	0	0	0	0	0	0	0
ENSG00000213726.5	0	0	2	0	1.00003725973631	0	0	0	2	0	0	0	0	1	0	0	0	0	0	0	0	1	2	4	0	0	0	2	0	0	0	0	5	5.00011888131038	0	0	0	0	3.000052633142	0	0	8	0	0	1	0	0	0	0	1	0	0	0	0	0	1	3	1	0	0	2	0	0	9	0	0	0	0
ENSG00000213727.3	0	0	0	0	0	0	0	0	0	0	0	0	0	0	0	0	0	0	0	0	0	0	2.96146861057062	0	0	0	0	0	0	0	0	3	0	0	0	0	0	0	0	0	0	10.0249586644992	0	2.87847016813729	0	0	0	0	0	0	0	3.07685973499989	0	0	0	0	0	0	0	0	5.00628300830107	0	0	0	0	0	0	3.97502505687556
ENSG00000213729.3	0	0	0	0	0	0	0	0	1.0003317745461	0	0	0	0	0	0	0	0	0	0	0	0	0	0	0	0	0	0	0	0	1	0	0	0	0	0	0	0	0	0	0	1	0	0	0	0	0	0	0	0	1.0000675272989	0	0	0	0	0	0	0	0	0	0	1.0000719702774	1	0	0	0	0	1	0
ENSG00000213730.3	0	0	0	0	0	0	0	0	0	0	0	0	0	0	0	0	0	0	0	0	0	0	0	0	0	0	0	0	0	0	0	0	0	0	0	0	0	0	0	0	0	4	0	0	0	0	0	0	0	0	0	1	0	0	0	0	0	0	0	0	0	0	0	0	0	0	0	0
ENSG00000213731.2	6	0	3	0	6	2	5	1	0	0	0	0	2	1	4	0	12	2	1	0	2	4	7	13	1	1	4	2	3	3	1	4	10	2	0	6	1	5	7	2	3	4	7	0	6	0	0	0	4	11	4	6	5	1	8	2	5	0	5	0	5	2	4	4	6	0	0	3
ENSG00000213735.2	0	0	0	0	0	0	0	0	0	0	0	1	0	0	0	0	0	0	0	0	0	0	0	0	0	0	0	0	0	0	0	0	0	0	0	0	0	0	0	0	0	0	0	0	0	0	0	0	0	0	0	0	0	0	0	0	2.04592786643057	0	0	0	1	0	0	0	0	0	0	0
ENSG00000213736.2	0	0	0	0	0	0	0	0	0	0	0	0	0	0	0	0	0	0	0	0	0	0	0	0	0	0	0	0	0	0	0	0	0	0	0	0	0	0	0	0	0	0	0	0	0	0	0	0	0	0	0	0	0	0	0	0	0	0	0	0	4	0	0	0	0	0	0	0
ENSG00000213739.3	0	0	0	0	0	0	0	0	0	0	0	0	0	1.54663388750637	0	0	1.15827579247602	0	0	0	0	0	0	0	0	0	0	0	1.69305169525121	0	0	0	0	0	0	0	0	0	1.39240269956763	0	0	0	0	0	0	0	0	0	0	0	0	0	0	0	0	1	0	0	0	0	3.00150175243431	0	0	0	0	0	0	0
ENSG00000213740.2	3.65368984637122	0	0	4.78333687443547	0	2.47812639062351	0	0	2.4767665379926	0	1.22041212304502	0	2.4570868874229	0	3.63581358683244	2.45371288678263	1.20826595497485	3.65478169386426	1.25777150615949	0	0	0	0	1.22258557227718	0	1.21363419600322	0	0	0	0	0	1.21997082152656	1.20703086104107	6.04854595355639	0	0	2.45694342837893	0	2.53900180852998	0	4.87524068454563	2.43803900004011	0	5.91679411358991	8.46607777731598	0	0	0	0	1.23893754060993	4.82204141238187	0	0	0	0	0	0	0	0	0	4.49663173970587	0	0	0	1.22634351045829	0	0	0
ENSG00000213741.10	2029.81478187485	724.991322837259	1193.12680214164	748.744153059077	1343.07614703379	715.855398338034	460.725217667345	769.388420299065	1916.41277691263	352.305951146977	716.866658401599	846.24088062233	749.840497004689	284.592799547725	2301.08184747329	780.008608702794	1993.73456718687	951.876001871597	2033.303325443	434.850992288005	644.840367878012	2226.65331296124	1476.18706937629	697.879316907835	913.847504663724	1412.44874843449	2150.58873551769	1930.47708808124	3660.33468288803	1135.97660490181	1713.57721500049	812.094340093657	1816.32358179831	4654.88207548166	2098.12928961936	2220.93251049819	2120.39206501693	3720.93723248672	8048.33008063827	1345.97329718824	1914.02638464846	2304.07163754517	1157.23385485141	1030.1363516508	2250.08663430922	676.93406892215	1317.42423736983	1030.21363422937	857.386083721793	9284.27619034262	1507.46305457863	1504.84261547017	2428.50433012426	2475.53159602546	540.281685415956	1508.75573224112	3431.22286048316	2172.37296888526	1949.80365495505	3594.03603196679	4295.21605947165	1820.05803248989	1208.82081611625	1585.68981702943	2708.14676893815	1175.40109930841	1133.83275139569	1001.34880246076
ENSG00000213742.7	77.9374359288516	31.8982486770799	47.9812764043732	52.3581459097787	84.5840403679258	104.174911222589	60.1150083469564	70.2486835659287	112.86398380522	31.7101357483744	45.6986021522876	35.8489574178972	47.7520451403366	88.4593670777694	130.236337564464	8.96710899813693	105.7282204513	46.7955009873342	83.2209340981007	33.6975138685191	27.9703018403499	22.6148046361878	139.003145947498	88.3590488350278	23.7735480862387	26.7093103728891	104.451094443552	153.303024004209	57.630135705599	114.4660418357	92.2973449426582	72.1831842151495	136.424991615182	70.69303854802	52.3144096667493	83.1463879415374	69.0264736621715	51.1405884089318	165.082205540127	78.5727069795786	187.800072453912	254.7448490352	48.2909575944246	92.3740933189681	101.46550902411	8.02467532198068	51.565099573495	87.5984598116351	98.9049721390451	146.997127371951	90.018179086076	115.614975890062	117.282762582001	50.4995004850983	61.5424204813435	84.6377622666922	172.249532407392	82.0640426306023	75.1401740655845	135.010545469816	200.093812002111	29.9350804281463	83.9633745673781	108.911240547695	165.715036068412	42.5977836466851	30.0976622664129	86.9548047488033
ENSG00000213744.3	0	0	0	0	0	1	0	0	4	0	0	0	0	1	0	0	1	2	0	0	0	3	1	1	0	0	0	3.00079048749371	0	0	0	0	0	0	0	1	0	0	0	0	0	2.462514051963	1	0	0	1.00068631464307	0	0	0	0	1	0	0	0	0	0	0	2	0	0	0	0	0	0	3.00067241603849	0	2.00093170121128	1
ENSG00000213747.2	0	0	0	0	0	0	0	0	0	0	0	0	0	0	0	0	0	0	0	0	0	0	0	0	0	0	0	0	0	0	0	0	0	0	0	0	0	0	0	0	0	0	0	0	0	0	0	0	0	0	0	0	0	0	0	0	0	0	0	0	0	0	0	0	0	0	0	0
ENSG00000213750.4	0	0	0	0	0	0	1.00061556895721	0	0	0	0	0	0	2.0015812173357	0	1.00066305644082	0	0	0	0	0	0	0	0	0	0	1.00122611953609	0	0	0	0	0	0	0	0	1.00066434867764	1.00054358340099	0	0	0	0	1.00081014014167	1.0008039923191	0	0	0	0	0	0	1.51209846811832	1.00053017928328	1.00083577161741	0	0	1.02749633099007	0	1.00079163569979	0	0	0	2.00175932808147	0	0	0	0	0	0	0
ENSG00000213752.3	0	0	0	0	0	0	0	0	0	0	0	0	0	0	0	0	0	0	0	0	0	0	1	0	0	0	0	0	0	0	0	0	0	0	0	0	0	0	0	0	0	0	0	0	0	0	0	0	0	0	0	0	0	0	0	0	0	0	0	0	0	0	0	0	0	0	0	0
ENSG00000213753.11	564.990885731338	392.673024111851	484.330718400443	643.593951189282	695.778834499514	787.307289251002	496.975749622732	527.064127919009	953.241697838804	320.604360094426	784.139156785581	200.570429874881	478.050738743058	387.698145392438	602.137269243627	296.919635174977	794.127091003453	470.608276256185	710.287622837597	470.696564675071	574.033557879408	662.666636510671	874.151802937906	558.435075871923	372.040881361041	424.355103566796	1240.38022862269	1073.98168150047	625.252718478048	751.234687725125	1110.75791767817	555.509190405492	1042.42656041474	560.385548423698	557.520381416435	916.780168265047	637.664420000252	1105.52970595889	895.329141757206	707.195622115665	1115.00949473867	1274.94298257296	247.594753936094	553.147823979181	892.010665281671	492.757526223521	469.484098370346	388.426082540943	405.330719753701	481.375227099932	842.937371824313	1123.13370328052	1045.79527242482	528.864444760744	536.072632163089	782.20347386991	805.134299174586	656.617948492149	805.285916791866	1005.26339193655	1167.76273153682	482.762923014386	865.36158529062	583.918931073743	1672.46292620476	701.55043191115	420.274208855499	700.344871106396
ENSG00000213754.2	3	2	1	2	5	8	2	4	1	1	2	1	3	1	3	1	4	5	1	2	2	1	5	4	1	1	9.02622455515506	3	1	1	13	0	7	0	0	9	0	4	11	0	2	7	0	1	8	0	3	0	0	4	5	1	7	2	0	1	2	6	8	7	2.0054929637139	1	4	3	3	7	4	3
ENSG00000213755.3	0	0	0	0	0	0	0	0	0	0	0	0	0	0	0	0	0	0	0	0	0	0	0	0	0	0	0	0	0	0	0	0	0	0	0	0	0	0	0	1.00039642941747	0	0	0	0	0	0	0	0	0	1.00008921601908	0	0	0	0	0	0	0	0	0	0	0	0	0	0	0	0	0	0
ENSG00000213757.3	3.40853590018847	0	0	0	2.26437227427112	0	0	2.30734895075329	2.29086245003413	2.20591506480986	0	1.12947312222283	0	0	0	0	2.31031275597703	2.32450691408526	1.1339699738088	0	0	2.27623440686605	0	0	1.13891540147629	1.13109433490198	2.22721267712776	0	4.52486240922659	0	0	1.15546418739131	3.39200760230049	4.53128655393999	0	2.24139522942332	1.14275487066563	0	11.4081318117768	1.18528303567891	0	1.15412105216444	1.13795686747626	2.33382506337104	1.14987527815603	0	0	0	0	9.15329996035556	1.15463298813418	0	5.73787984585225	0	0	0	2.27625557438023	6.8546245863595	0	5.73075954635517	3.41637475506151	1.12691231323967	0	0	0	2.19972824752536	0	2.25167694401768
ENSG00000213759.10	17.3176203288628	3.63275082891864	23.3996039644438	15.7048776661441	13.4570196199064	17.7615404710851	4.40266151908176	12.2321943605255	31.4734136795633	0	9.51227826009467	0	3.26870311864745	6.24717499624241	4.11843141652522	5.13308526351953	29.8728292057546	11.7889262559735	18.9559972450622	6.40250422574735	10.3588850491887	5.96194589377273	11.204952502649	7.40382729071056	3.31794702262535	10.0857543535807	28.6270925077295	23.4233948142973	58.1057522126754	28.9865853010895	21.8452153102589	4.12955993709511	11.6668862897147	8.03147931083981	10	56.7080763840842	3.46926525439686	17	15.7835049414318	7.76958610169275	45.5031542865009	14.0809874190927	1	25.4477328265735	14.8495109719354	0	6.88847154581092	0	10	24.4252759520609	14.0156893351899	36.2420720990392	74.2795619770221	10.6514602938146	3.7330979054751	1.06334732341195	9.33639061222299	31.8889852530987	12.2514034520008	31.2003812601147	41.5333014489167	0	12.2141615739729	16.6199771171664	30	7.29324421990017	1	7.57241379310345
ENSG00000213760.10	38.2862225516629	14.2482705909849	18.8434844038724	25.7125200673269	49	65.8880241872081	18.3998658636199	29.7975766774872	45.0548084989094	11.5633086300012	26	10	8	4	55.4424878874891	17.9432506996362	54	25	26	27.8788458546453	18.7836304863598	44.4790049257942	50.0398970204068	45.1734861092912	14	16	76.8645686778297	62.973026923643	45.2662638796727	17	60.9934076173353	18.0387071729245	56.0003687020728	32	27.7921163674403	57.4550920014267	31.065383491267	49.7662853985976	72.0057088660368	37	94	62.0077200680958	6.3617402459072	48.6320826241152	52.4974481728052	6	31.9403771836922	16	7	47.7495516869166	37	66.8521838095329	43.9293374414884	47.0646650423411	23	28.8014372669569	62.3711117881957	39.8820261910434	46.7403762928628	108.888236456351	70.9183377121101	7	43.6916794224964	38	43	48.6970029009428	21.1294408932904	37.256630596288
ENSG00000213761.4	0	0	0	0	0	0	0	0	0	0	0	0	0	0	0	0	0	0	0	0	0	0	0	0	0	0	0	0	0	0	0	0	0	0	0	0	0	0	0	0	0	0	0	0	0	0	0	0	0	0	0	0	0	0	0	0	0	0	0	0	0	0	0	0	0	0	0	0
ENSG00000213762.12	318	188	229.834419421487	326.001705214894	355.488203125499	463	221	334	423	132	301	149	142	114.591036129457	274	156	423.854778727808	350.981482065344	373.516329863979	260.933743140224	253.745315232694	427	468	371	191	339	569	674	455	367	638	195.871339377228	721.033251321242	651.115456887077	287	498.485238536579	361.996191514372	617	603	362	712.681951953962	493.59532177398	153	347.621779167126	680.002116563864	186.002570637193	289.80476585067	191.00168315436	284	356	458	454.935716141903	714.145566216081	307	224	433	542.665758729069	535	439	893.958019278699	795.159522197061	218	519	349	1194	440.002339260599	273.001838261924	395
ENSG00000213763.4	5.07767646440713	2.03113319715014	4.05593155223112	0	10.1689868955078	9.14596793402352	8.13897081568066	3.05134440216671	7.11349706027874	2.03240115638744	7.11256155602058	0	4.05381193950884	1.01607670344014	3.04515036000553	0	2.03451755368295	1.01619014990861	2.03214980097686	3.0476108783009	1.01425546095952	6.08726080119326	2.03621193379002	2.03021575211639	0	1.01605445964898	7.11054382869302	12.1910345424013	2.0305084214412	8.12686522682995	8.12904351899272	2.03184700016547	8.14449662690723	8.13514325263018	1.01529870668456	12.186112249633	2.03209606325424	4.06348495152154	1.01404682500942	12.2012460970468	8.12033933326835	10.1595447393198	2.02404992509783	6.10116678081331	5.80534764598614	3.04774011117331	2.02930609722063	0	3.0509105704634	2.02470693278568	5.0802753601915	3.05254317703665	7.63927976834554	1.01572913813204	2.02897533458859	4.07020694795118	2.03244762743268	3.04611570044361	8.122836891648	2.02996105041589	9.13063439523436	2.0257378744972	8.11502140173039	4.0670410849385	13.1937943320321	3.04330873952473	1.01722225631562	7.10642236702262
ENSG00000213770.3	0	0	0	0	0	0	1.00289320942382	1.00297207347043	0	2.00311052806164	0	1.00218384577568	0	0	1	0	0	0	1.00105878009927	0	0	0	0	0	0	0	0	0	0	0	0	0	0	1.0080533518388	0	0	0	0	0	0	0	2	0	0	0	0	0	0	0	0	0	0	0	2.00702604972822	0	0	0	1.00409968468517	0	0	0	0	0	0	0	0	0	0
ENSG00000213771.3	0	0	0	0	3	0	0	0	0	0	0	0	1	2	0	0	0	0	0	0	0	0	0	0	0	4	0	0	0	0	0	0	0	0	0	0	0	0	0	0	0	5	2	0	0	0	0	0	0	0	0	0	0	0	0	0	0	0	0	0	1	0	0	0	0	0	0	0
ENSG00000213772.3	0	0	0	0	0	0	0	0	0	0	0	0	0	0	0	0	0	0	0	0	0	0	0	0	0	0	0	0	0	0	0	0	0	0	0	0	0	0	0	0	0	1.00042243799329	0	0	0	0	0	0	0	0	0	0	0	0	0	0	0	0	0	0	0	1.00102732217558	0	1	0	0	0	0
ENSG00000213774.3	0	0	0	0	0	0	0	0	0	0	0	0	0	0	0	0	0	0	0	0	0	0	0	0	0	0	0	0	0	0	0	0	0	0	0	0	0	0	0	0	0	1	0	0	0	0	0	0	0	0	0	0	0	0	0	0	0	0	0	0	0	0	0	0	0	0	0	0
ENSG00000213777.5	0	1	0	0	0	0	0	0	0	0	0	1	0	0	3	0	0	0	1.83562938569216	0	0	0	0	0	1.64184900265645	0	0	1.12305040358826	0	0	4.76654041489948	0	0	0.00535832523635828	2	1.79996983288247	0	0	7	0	0	4	0	0	1.24683071466462	0	0	0	6.6333180689895	0	0	4.2575599668215	0	0	0	0	4.2744881682534	0	0	0	5.93551871147651	0	0	0	0	0	0	0
ENSG00000213778.2	0	1.00111516460827	0	0	0	0	1.0001784808626	0	0	0	0	0	1	1	0	0	0	0	1	0	0	0	0	0	0	0	1.00007271325214	1.00013324902072	2	1	0	0	0	2	0	0	0	0	0	0	0	1	0	1.00011294385462	0	0	0	1	0	0	0	0	0	0	0	0	0	1	1.00009464761914	0	5.00089075717259	0	0	0	0	0	0	2.00021954651329
ENSG00000213779.4	0	0	0	0	0	0	0	0	0	0	0	0	1.00026838176857	3	0	0	0	0	0	0	1	0	0	0	0	0	1.00013064792166	0	1	0	1.00027979647599	0	0	0	0	0	0	1	0	0	0	2	0	1	0	0	1	0	0	0	0	0	0	1.00018416988022	0	0	1.00044426610969	0	0	0	0	0	0	0	2	0	0	3.00067368208245
ENSG00000213780.11	171.428071061954	90.6538478586485	130.35512971173	175.020852481827	206.089274950566	231.820841893502	113.249895972612	175.043128489115	226	65.9202445023352	149.743974953982	71.7193540605859	129.732220951996	32.0399893511337	212.200095657321	85.0316115852406	214.196946060098	151.563529828306	172.311304484725	147.090720158359	136.034229495846	239.939580830856	219.991339531461	241.173360046341	98	88.1512735732759	314.340188283991	308.534593829415	283.60169208143	174.231426906985	337.009774028081	122.597769440282	386.265053551137	210.506522636641	164.216373874651	242.387747072541	202.873471300651	302.790550287283	313.14209154586	252.685551996094	351.918528869865	340.77903432819	98	200.774750806469	408.612083186416	128	115.355110434851	103	158.80966468526	204.122484654589	220.089837847523	271.737434506206	400.191918737611	222.616433512871	129.665684180909	246.913590135065	292.334327083242	224.949074859877	253.844860182551	395.889706131816	361.752793648059	196.399734888559	211.131718986618	216.731074723121	432.000620690405	152	106	251.06981019539
ENSG00000213781.3	0	0	0	1	0	1	0	0	2	0	0	0	0	0	0	0	2.00130379839748	0	0	0	0	0	0	0	0	2	2.00142690836717	2.00108883354613	0	0	2.00231165305298	0	3	3.00509992190839	0	0	2	0	3	0	0	4.00206231138512	0	1	3	2	1	1	0	0	0	0	0	0	0	0	1	2	1	1.00124495381149	6	0	0	0	2.00245158333215	0	0	7.00468181605091
ENSG00000213782.7	523.710659502582	296.894727132322	403	454.089836170578	448.766936288487	688.652509818327	341.000010070375	449.398571130595	639.388228089789	239.822189781431	477.173853219882	190.519975696081	277.849838588662	139.119592390556	506.617430949146	186.459426635012	546.319992709942	429.099315567494	598.062182881104	322.473942075636	309.667716965691	627.910867803148	655.190055881961	624.306829704821	311.328340034735	320	836.183142489195	898.042847194905	630.07544714279	590.421681048221	1028.96966586695	321.138912507959	1049.0381962649	860.498655653881	494.196881287997	1022.04934507938	572.562170930394	857.224449929429	953.280214987521	588.021403425945	1033.49086240872	960.925044364403	235.841364142074	500.855039789869	1131.63699630138	405	396.889347775039	327	485.195130127952	614.000000676469	603.737613061369	799.639267054674	897.534954923208	491.86820445186	246.107312548077	706.027442413831	998.072363224014	717.286304713259	775.029749929955	1207.25169703139	1151.78906533043	374.834892604696	647.329078595412	535.264159676963	1048.45544277602	385.864819936695	470	585.427645843601
ENSG00000213783.4	0	0	0	0	0	0	0	0	0	0	0	0	0	0	0	0	2	0	0	0	0	0	0	0	0	0	0	0	0	0	0	0	0	0	0	0	0	0	0	0	0	0	0	0	0	0	0	0	0	0	0	0	0	0	0	0	0	0	0	0	0	0	0	0	0	0	0	0
ENSG00000213785.3	0	0	0	0	0	0	0	0	0	0	0	0	0	0	0	0	0	0	0	0	0	0	0	0	0	0	0	0	0	0	0	0	1.00210248408651	0	0	1	0	0	0	0	0	0	0	0	0	0	0	0	0	0	0	0	0	0	0	0	0	0	0	0	1.00315436253517	0	0	0	0	0	0	0
ENSG00000213786.3	0	0	0	0	0	0	0	0	0	0	0	0	0	1	1	0	0	0	0	0	0	0	0	0	0	0	0	0	0	0	0	0	0	0	0	0	0	0	0	0	0	0	0	0	0	0	0	0	0	0	0	0	0	0	0	0	2.00613702886221	0	0	0	0	0	1	0	0	0	0	0
ENSG00000213787.3	0	0	0	0	0	0	0	0	0	0	0	0	0	0	0	0	0	0	0	0	0	0	0	0	0	0	0	0	0	0	0	0	0	0	0	0	0	0	0	0	0	2.00011241781108	0	0	0	0	0	0	0	0	0	0	0	0	0	0	0	0	0	0	0	0	0	0	0	0	0	0
ENSG00000213790.2	0	2.13282810604266	0	0	0	2.28340782176785	0	0	2.19183180554991	0	0	0	0	0	0	0	1.0869242169504	0	1.12955999712796	2.23537964635525	1.05952551996513	1.10020391145161	0	0	1.07991955180053	0	1.12061844463219	0	0	0	0	0	0	4.46377193502597	3.20414757154326	2.2106332218319	0	0	1.12136702540393	5.6340686395147	0	4.4373305373917	0	0	1.10669800097083	0	0	0	0	1.13033859596347	0	3.17799415459048	0	1.1185684322186	0	0	0	0	4.34094826839223	3.28916791650485	2.20981175378877	0	0	0	0	0	1.08683361029981	4.17480791880849
ENSG00000213791.4	0	1.00095448573957	0	0	0	0	0	0	0	0	0	1.00040761006776	0	0	0	0	1.00369462418382	0	0	0	0	1.00143968264934	1.0008582239551	0	0	0	2.00251244466552	1.00134733641312	0	0	1.00067642575179	0	1.0011838027472	3.00337956278147	0	0	1.00147756354147	0	0	0	0	3.00429842618859	0	0	0	0	0	1.00044071480004	0	1.0005979424159	0	1.00261825080992	0	1.00082045709476	0	1.00134904995577	0	2.00152423227713	0	0	0	0	0	0	0	1.00077850633057	0	1.00132100165051
ENSG00000213793.5	123.304089916531	68.6181520507447	108.420700414023	91.9329562214575	179.003461422617	241.38271936969	94.8609875170125	161.563025544478	194.827651801505	66.6108704551841	134.259656887699	47.8719415874296	45.1453990426173	43.2525574738692	88.7605154006975	68.1173587507998	216.170012230396	116.462304649957	201.355835466685	71.4238832043741	89.3618866509487	174.92446870024	164.839351367005	125.363732824339	42.4555966522129	88.0034318509885	276.872530662347	221.103370830983	209.795090171515	163.792349491586	207.450701916705	71.2667962691942	301.317312952595	205.85973546631	188.835738352677	188.09853732025	148.264233529429	282.998221952553	358.779784737184	101.030354131646	284.187384863817	229.812288690161	87.9814844664364	124.96929445204	202.027430809485	83.7835441891683	108.929728005862	96.1661358638491	79.6677185536512	134.523875686956	153.255404090889	249.415735451939	236.053863205871	134.191311609597	78.9648798316141	150.54200579567	292.178547102984	225.446334177701	243.112941801332	419.706833808981	307.286124148499	108.866638524462	214.331682564217	140.239659194296	399.609340526589	156.734009201744	104.645562516235	126.996602391912
ENSG00000213798.3	0	0	0	0	0	0	0	0	0	0	0	0	0	1	0	0	0	0	0	0	0	0	0	0	0	0	0	0	0	0	0	0	0	1.00013704884399	0	0	0	0	0	0	0	2.00011373601783	0	0	0	0	0	0	0	0	0	0	1.00009523012043	0	0	1.00013406904552	0	0	0	1.00008028293436	2	0	0	0	1.00010466820789	1	0	0
ENSG00000213799.13	164.724416354283	72.9028446207931	149.435558597832	148.234876544736	236.668994392197	297.600836417549	71.0669970124988	166.510367810065	261.383455558588	67.6502296287861	214.566727987839	63.6185113768889	72.8013791869079	74.0768598775641	163.9212949062	65.892058330004	283.613333962709	183.397719940588	312.800635679404	88.706188011813	141.406266649232	215.164279979276	231.869808928514	168.951080083097	70.8145438220014	182.892929232432	337.222292589424	408.689340036694	326.843573218481	208.319092214174	331.688078807374	83.4379370009939	443.169365760315	424.163746761598	244.279109191598	291.197035021154	173.004835535811	485.073917895736	507.051205142546	144.89432220073	439.849399154202	279.407894089787	60.7089677479093	154.486697430681	289.595377872656	111.011268766287	212.557786172228	115.509974186067	116.203015153723	323.770625038438	216.158512484522	216.113495577246	451.129786884846	189.506601710575	102.59307070427	242.297695540906	425.193459288313	318.278060995831	247.705235265631	468.933817232141	506.360240269666	114.947765645004	294.224859398976	162.555353833608	554.20814042896	152.519111253054	122.501102369044	157.281888795845
ENSG00000213801.4	91.4237719662906	29.731398026021	61.2361405795051	36.2889460425492	116.583923295784	122.669403246962	49.0754416210804	64.3513838564792	114.195360328197	29.9881733736754	78.7199457926812	14.4110488991976	55.6958632932018	80.8934332935043	86.3947105700244	24.0270334073495	147.120752623301	44.7654167473148	92.9656878065194	47.0750620184665	53.7640092044899	85.2417472646609	94.5393357624929	89.3309531617767	37.6857416155153	55.5755872729817	156.607880597414	69.9677217136112	109.240255474661	106.612892755735	110.656828548838	48.3159366391888	165.162538923863	94.3490092978114	68.169224208952	86.0050629675393	51.4033979661798	142.272354844885	219.600737650718	100.822964426014	143.742052797495	162.908628951053	51.2840989825926	117.881161185966	105.335938068117	28.3677250430308	90.6251907135299	15.7817486064276	51.923993497219	91.9210231439477	79.9208686829522	125.584195553119	145.964572509506	57.6427514735382	46.5495836834235	98.1386397022174	132.464344826765	82.0778193649986	86.5429192026657	157.894345299851	153.718567294879	40.8898708547849	105.605103710317	79.6991942404147	230.051947022289	95.5786613923106	48.3040583742941	108.667798829571
ENSG00000213809.9	988.909724496904	490.135821541309	881.015616603986	483.003940182993	1526.98715616374	1129.86297692325	624.163188941095	1132.01252001236	1427.23893773041	398.045946175083	877.456008830758	1058.47236686441	465.211273062669	277.478096396607	1407.8620973805	662.258824520525	1835.46780219889	1128.93559044024	1269.95994250519	751.604409461938	656.260373448021	983.94051503833	1743.43514651522	1883.84784467127	470.275497814663	1340.76801382263	1842.33272184905	2507.55166653969	1828.57305301819	1706.24105540483	1565.66081802991	663.598638720275	2690.39570357905	4143.78356532746	1288.06458047214	1840.12893616789	2122.58001369713	3660.35561285652	5035.89817338582	981.397461858575	2222.51984521025	2031.14990314571	729.424867540017	1448.06739562212	1258.74017776559	646.941849959603	858.608036004162	412.63689491964	1487.24485989861	1920.98567327071	1320.37929245972	1981.41682234713	3184.21066359756	1796.59515123642	528.625633536365	1222.0926361112	4697.5705075399	2159.35857200813	1380.49146553729	2940.80055119888	2035.91045998185	724.623051969629	1138.88479188228	1576.44074052946	3188.70601419125	1452.49306195668	1083.99345353685	1567.78013399615
ENSG00000213816.3	0	1.94276196443513	2.96828932347129	10.0042667253958	0.971930623893461	2.66968237749917	8.00302450702852	0	1.94877630676683	3.91257316023335	3.96942241236925	1.98374457938531	0	0	5.95130903991788	0	12	4.9728188970724	0.969916916784961	1.94718724004069	6.87658263648101	7.83872075168926	1	3.91281645761963	2.94927343221774	3.91520225461415	5.88781643577093	3.93404463553445	6	1.95300576857378	10.9289886140254	0	12.0086594927735	7.80510298299724	3.93779392109166	9.00678258860138	2.90193633490408	6.97787520684491	0	2.72649753642414	5.87428051446776	0	4.81079825695734	0	13.92600877888	1.93033307329915	2.95678691165429	0	0	0.97090081952173	6.04249038284665	6.75817821069092	5	8.80869372190291	0	3.00855750645488	11	5.82225310125634	6.97713001181865	5.830179024525	0	1.50326291372427	2.99254949806952	2.9699280091193	34.3724338699612	1.93260526894117	1.96851941537448	1.00107887143757
ENSG00000213820.3	1.00018483000729	0	1.00054087108773	1.00080440190515	0	1.00095331623165	0	0	2.0008395574628	0	2.00125831549276	1.00068743237883	0	0	3.00203335533216	0	0	0	2.00060343579065	1.00045497441113	0	0	1.00040339890725	0	0	1.00057501741157	2.002045247693	0	1.00050248822441	0	0	0	1.0007539549431	0	1.0007547797803	0	0	0	4.00166736650616	0	0	2.0010618488272	0	1.00047573234684	0	0	1.00144147394719	0	1.00103651786192	1.00050947421351	2.0011838539526	1.00069933895849	3.00156998716995	0	0	1.00066275790496	0	0	0	2.00085787889106	4.00237789268263	1.00070778655118	0	0	0	0	0	0
ENSG00000213822.6	0	0	0	0	0	0	0	0	0	0	0	0	0	1	1	0	0	0	0	0	0	0	1	0	0	0	0	0	0	0	0	0	0	0	0	0	0	0	0	0	0	0	0	0	0	0	0	0	0	0	0	0	0	0	0	0	0	0	0	0	0	0	0	0	0	0	0	0
ENSG00000213830.3	5	1	7.64430973219261	4	5	15.362477361192	3	8	14	3	8.83909204308215	1	1	1	2	0	7.05186731708141	1	3.55161504757413	3	2.42316659296583	3.57370377928828	2.41724652147106	1	4	8	19.912584517546	3	0	8.41267148609997	8.61037198571501	2.55262587074902	6.1548132970857	2	14	3.00702053420925	5	7	5	1	28.6569608972585	14	0	0	4.53224292389463	0	7	0	5	9.58393320574803	3	7.21184025359971	7.57232889600976	7	0	3.97571394103149	2	4	3.5740751194357	6.5907196148956	3	1	0	0	10	7	5	0
ENSG00000213839.4	50.4132657496352	25.6996837862174	23.323553808535	53.6014563249407	41.9540672299378	72.1563539298763	34.6013818087216	40.7921519526966	62.0695260459369	22.3636564581998	52.1397688286683	13.7469628555156	12.9056732532537	20.1354703351993	50.4636941955653	15.1381246532218	51.2328495978359	32.1857424804728	48.5360726907274	44.0087285414931	44.2569631901809	44.6427367264362	48.0281934096467	50.6798072018103	25.5558442208243	44.6306898255404	74.6222951003665	68.7467353571215	54.8807781691566	54.9658162504032	118.618854160326	16.6215888692795	102.801539774934	75.8699014795303	44.1921940705414	89.8907578916113	49.0082952127375	70.1171494445976	92.3951999556874	50.7883676965908	89.6989585551658	60.6095448128546	19.1194650998671	28.2936432016668	76.3845533154175	33.4512942010549	43.2939004902401	30.4672988277792	27.0243907013721	35.3875187543949	62.4026215741086	61.9310998778459	75.527249194132	37.496053224355	39.5378341737446	54.833951843619	74.5346883260301	48.9872660542009	66.7725378883491	99.1530811545247	98.7083902667444	18.4014406522839	74.445359129857	57.4138275277618	104.690000606403	58.3293592324068	32.532679829609	43.2877854502778
ENSG00000213842.2	1	2	0	2	0	2	0	6.03700625885232	4	1	2	0	0	0	3.01414249034652	0	2.00953205646723	3	2.02598608356329	2.01418465205401	0	1	0	2.01034251772442	2.05437175310773	1.01979228952715	3.00876227945692	2	3	3	5	3	5.05044385396686	0	0	2.02748916202038	2.00866090730682	0	1.00241864085487	3.05471949826264	6.06932327620425	1.00702945436262	0	1	2.01288767663977	2.01397481581038	0	0	0	0	2.02047594589969	11	3.02210012039799	0	3	4.07585972371298	1.00357301686135	1	2.00688220094792	4.02673913672136	5.06132880802828	0	3	2	4.05610256525602	16.0676579838916	0	0
ENSG00000213849.3	1	2	0	0	6	0	0	1	2	0	2	0	2	0	3	0	2	1	2	0	3	2	0	1	0	0	0	5	11.0199506113019	1	1	0	1	0	8	2	2	1	0	0	7	1	0	1	0	0	0	0	0	0	1	0	3	1	0	2	0	0	1	0	0	0	1	0	4	0	1	0
ENSG00000213851.3	2.00321615554736	1.00172455989772	1.00089893111028	0	2.00425363759922	0	0	1.00207373961912	0	1.00293559975635	1.00165167920147	0	0	1.00092375324803	1.00176169721338	0	1.0036880314965	0	0	0	0	1.00208959396335	0	1.0020685624788	0	0	1.00180525160223	2.00524554285383	1.00219875762791	0	0	2.00308811878052	0	1.00186481853599	0	0	2.0043303439944	4.00516759869886	1.00189244240127	0	2.0043495419742	1.00152905831746	0	1.00112474814955	1.00221060162435	1.00123477645968	0	0	0	2.00410632603314	0	0	2.00402419797455	0	2.05591350580727	0	3.00687982164876	1.00160448593071	2.00351395565725	1.00151608953046	1.00158874246363	1.01743017075018	3.0033736360212	1.00263418621521	6.09149712279164	0	3.0053281134893	0
ENSG00000213853.10	62.4900082605724	44.0586361546143	48.1139327567425	39.1859696069768	100.977257587418	118.609535414548	60.1001763876617	60.4408356768405	103.917332761325	42.4507488417017	71.2680441972689	48.3131625374014	112.872639995527	88.9187014296498	116.148248833473	28.3125759227884	119.766986625589	34.6306037268362	76.6553675741516	59.5338597306458	45.7294805796169	57.4996462011264	113.177977118047	76.05203619521	45.459324755474	84.5236108659367	109.455637580809	127.697770539088	78.5300367670192	100.869794037669	100.781896931585	79.6833613422908	138.798541520459	76.895815652265	82.9540614314925	121.277651188657	47.2515781697818	90.9662678597779	155.604874588552	137.508065288846	97.607317320368	462.322918937449	132.762165615468	101.836582463234	93.1883573432286	97.6093536232867	64.3604719295266	25.5145936521178	44.575902235724	50.7033207719275	103.922869784319	109.714690558642	110.542241449621	45.4029829790175	39.8291322559789	71.2366503253871	87.1342358929609	67.2082606207222	83.1056836855998	90.7630846590512	324.540103098047	141.555343375239	72.6169356920184	69.7809807307288	216.629696245131	86.7658051969016	57.1625940248419	161.490472516561
ENSG00000213854.3	0	0	0	0	0	0	3	1	0	0	0	0	0	0	0	0	0	1	0	0	0	0	0	0	0	0	0	0	0	0	0	0	0	0	0	0	0	0	0	0	0	1	0	0	0	0	0	0	0	0	0	0	0	0	0	0	0	0	0	0	0	0	0	0	0	0	0	0
ENSG00000213856.3	0	0	0	0	0	0	0	0	0	0	0	0	0	0	0	0	0	0	0	0	0	0	0	0	0	0	0	0	0	0	0	0	0	0	0	0	0	0	0	0	0	1.00942055342774	0	0	0	0	0	0	0	0	0	0	0	0	0	0	0	0	0	0	0	0	0	0	0	0	0	0
ENSG00000213857.3	0	0	2.00022390313948	0	4.00060870215701	0	0	1.45273486074684	2.1015150340261	0	2.00062839528989	0	0	2.00053826758677	1.00012107701244	0	7.00191266981583	1.00031416761144	0	0	1.00021363834658	0	1.00018587390316	1.00012412600967	1.00010348655198	0	3.00053477990947	4.92114666842838	1.00019972189467	1.0002180596099	3.30348123026561	0	8.00162120183028	1.00013149685153	1.14299221331056	1.00017351195027	2.42191558706645	5.00095841283421	1.0002317588623	3.00056427870518	8.00141648337887	1.00014798225051	0	2.00028206791089	3.0007078619636	1.00025170207278	0	0	2.00034131032339	0	0	2.00067257896194	5.00087863768807	1.00017263001679	1.00009301081152	2.00028268527019	1.00008909466107	3.00062403061209	4.00096896009989	0	4.0007538785426	0	2.00031314451335	0	3.00046173130495	0	0	7.00099575517244
ENSG00000213859.6	171.924890131842	117.401518178186	113	223.182181382341	235.98042349181	243.867359168997	85.7407116900751	155.683180183779	241.68997203356	102.337195365561	220.916100679185	93.6276468238114	131.217647889257	49	164.392728725529	87.9887145907905	213.383939272873	138.26408310028	211.117858569716	115.312824610467	129.296962661498	272.173391929684	226.448262085497	189.343987215342	82.740711146624	128.465840990811	233.891729924091	302.56811825809	187.077906512185	232.891729924091	268.907311226528	136	321.087771892781	258.576907710747	132.820615261686	295.035956851778	184.989212944467	412.251589224438	260.197762684778	242.601278465841	253.579402461157	289.35911690683	73.8537754694632	183.907260263801	390.486216540152	115.388045111493	81.5256658489216	138.26408310028	163.746112410678	176.013583699561	248.133439872153	257.758443040562	263.114758258374	169.481422293248	133.909308829405	213.206552137435	205.497003595685	172.728108848657	232.891729924091	400.639232920495	324.430683180184	130.643228126249	254.665601278466	190.343987215342	525.863363963244	199.230922892529	122.997386981216	182.502281509678
ENSG00000213860.4	0	0	0	0	0	0	0	0	16.7316931426723	0	0	5.3942640952932	0	0	0	0	0	0	5.84296895340379	5.64551507668852	0	0	9.9051206405572	5.4335420757186	0	4.84519184108083	4.6265580641535	10.5365588589144	0	0	0	0	0	4.84063427818203	0	0	0	5.20893632971833	31.3153391141473	0	0	0	20.885828563342	0	0	0	16.3110935859704	0	0	8.96157789408127	0	0	0	0	0	0	0	5.37752996640861	0	11.8150672332535	0	0	5.36949738174131	0	0	20.4014831787452	0	0
ENSG00000213862.4	14.7540973758073	5.53962239476493	0	12.1396287415161	7.75995647054993	6.81232290354819	1.72669094329073	4.6792347160478	0	0	0	3.188391098771	3.72871952303322	2.39381798014338	0	6.20126649658089	2.84031778077495	0	6.97484794038349	0	6.74638929595604	10.5097943770947	3.17202686248563	8.40670008432313	3.92051171395068	0	13.1089120327197	17.8087378823909	24.4244976033924	0	18.6352730454213	4.25601554575376	10.3959266574613	15.0689460235997	5.30433161421336	7.65379055791349	9.91669559697181	28.4143021346859	13.858555102081	28.6749722853672	10.6351701725501	10.3530189210341	0	0	19.9116006987813	0	6.96437072178194	0	8.27068987967139	21.2687035964402	6.64405067169736	3.0024044083755	0	3.8398841664842	7.2040815972033	4.04799365042655	3.46563732530305	0	3.58719520166021	7.81877206570867	6.81504923148142	5.73311415613477	0	8.00100728461924	23.4912229971342	11.1182476291731	6.55489541504868	5.44043420620759
ENSG00000213864.3	0	1.08987965913482	0	0	0	1.08810094580481	0	0	0	0	0	0	0	0	0	0	0	0	0	0	0	0	0	0	0	0	0	0	4.24718495046403	0	0	0	2.13098122518526	3.20747342986034	1.08459361979889	0	0	0	0	0	0	2.11788302835582	0	0	0	0	0	0	0	2.15593609879735	0	0	0	0	0	0	2.11415588840567	0	0	0	9.50999631518833	0	0	1.06401091821071	1.08909193840029	0	2.09696669743151	0
ENSG00000213866.3	4.7760087655104	0	3.33405143857048	3.44455067068192	9.17208173068859	0	2.26084264409348	2.29705599934943	10.194850979108	0	3.41466488459404	3.39359090522437	0	0	5.64040510969527	9.12441429617233	1.13661728703485	0	1.13866845104971	9.105175067421	2.2818371347672	5.64380064992749	3.41590947672881	2.27122630138173	2.30533124225146	11.3672393448631	16.258805240231	7.97290143623265	6.75886529447036	5.68635839301031	0	0	3.37541413834986	8.98368686898207	6.88448445935616	3.41569588899246	8.00311520025326	6.850333174259	6.91860202960222	5.68086998727126	10.3024453811594	18.2447625219652	1.14216444554707	8.01240422607617	10.2584517100014	3.36297448956398	14.6230614697248	10.2468931396634	6.97549423209009	3.39850074506878	6.84182371259881	7.93575091824737	4.62308458452926	4.51888451297535	4.53331012146626	4.55197711607204	1.13505167366011	2.30255838246457	5.7097373762811	9.16977325821275	1.13145953108125	3.42698163923831	3.41024887792339	4.57893057549311	23.8586999712087	19.707808964839	7.8719131067606	1.14021120899546
ENSG00000213867.4	0	0	0	0	0	0	0	0	0	0	0	0	0	0	0	0	0	0	0	0	0	0	0	0	0	0	0	0	0	0	0	0	0	0	0	0	0	0	0	0	0	0	0	0	0	0	0	0	0	0	0	0	2	0	0	0	0	0	0	0	0	0	0	0	0	0	0	0
ENSG00000213871.3	0	0	1	0	1.15256820541935	5	0	1	0	0	0	0	5	2.24072059035141	4.34854099103551	0	0	1	1.03965322710304	0	0	0	6	2	1.04928697565928	0	5.40764534917994	5.28055032416811	0	2.17958387801876	1.0171921432127	1.07582231635702	1.06542148463715	0	4.08369017710881	1.0584347014458	0	2.03249085995571	2.09162833600555	0	11	2	0	1	0	0	0	0	0	0	2	8	11	4	0	0	2	2.11526533155834	4.28382363181771	4.15951213799186	5.06135635425291	0	5.49863628684026	0	3	0	0	0
ENSG00000213872.3	0	0	0	0	0	3	1.00044803131016	0	0	2	1	0	0	0	0	0	0	1	0	0	0	1	0	2.00078315484782	0	0	3	0	0	2.00077938699652	2.00041751566148	1	2	4.00064771300302	1	3	1	0	4.00043518417121	0	0	2	0	0	0	1.00045823833273	0	0	2	0	0	3.00082556158508	0	1.00025824869308	0	1.00033011384534	0	1.00045200287061	3	3	2.00029049528219	2.00055611956655	1	0	0	0	0	0
ENSG00000213873.4	1.41337276029181	0	1.43732106784911	1.59132918911068	1.58833197780853	0	0	0	0	0	0	1.65047923152892	0	0	0	0	0	0	1.20969795996244	0	0	0	0	1.62181049335437	0	0	0	0	0	0	3.24112701288808	0	0	0	0	2.12596096977682	0	0	0	0	0	0	0	0	0	0	0	0	0	0	0	0	0	0	0	0	0	0	2.32885597341689	1.06026308994942	0	0	0	0	1.44506736294314	0	0	0
ENSG00000213875.3	0	0	0	0	0	0	0	0	0	0	0	0	0	0	0	0	0	0	0	0	0	0	0	0	0	0	0	0	0	0	0	0	0	1.00343820599592	0	0	0	0	0	0	0	0	0	0	0	0	0	0	0	1.00245475025688	0	0	0	0	0	0	0	0	0	0	0	0	0	0	0	0	0	0
ENSG00000213876.4	105	55	65	93	220	118	87	83	143	49	162	34	117	27	127	58	118	35	170	54	71	172	94	91	49	83	138	185	129	114	176	52	172	93	85	102	97	277	129	203	107	141	105	80	154	95	45	109	26	54	98	111	171	69	65	98	58	71	163	77	172	122	137	114	417	108	88	123
ENSG00000213877.3	0	0	0	0	0	0	0	0	0	0	0	0	0	0	0	0	0	0	0	0	0	0	0	0	0	0	0	0	0	0	0	0	0	0	0	0	0	0	0	0	0	0	0	0	0	0	0	0	0	0	0	0	0	0	0	0	0	0	0	0	0	0	0	0	0	0	0	0
ENSG00000213880.3	0	0	1	0	1.00007580950554	0	1.0000977718396	0	0	0	0	0	0	1	0	0	1.00013407267526	0	0	0	0	0	0	0	0	0	0	1.00017310526288	1.00012550724455	2.00015433991465	1	0	3.00012853789381	1.00009098645318	2.00028009734028	0	0	2.00040524604603	0	0	0	2.0002264274959	0	1.00007691463943	0	0	1	0	0	0	1	1.00022868582128	0	0	0	0	1.00013430652611	0	1.00005616428063	0	1.00023500433994	1.00007220521815	0	1.00006996124725	2.00020885579707	0	0	2
ENSG00000213881.3	0	0	0	1.09530482191576	3.33500322758199	1.48673970536955	0	0	1.11091825487689	0	0	0	0	0	1.11489310011738	0	1.12138255137493	1.10201711400564	0	0	2.22958956202073	1.10786014933718	0	0	0	0	1.12747943294647	2.24560223625942	5.59162905124142	0	0	0	3.34227750552185	0	0	6.72175552848253	0	1.1816858146601	1.1162451715171	7.78497239989023	5.57464211100332	2.21559446519886	0	0	0	0	0	0	0	1.09392343129442	5.6338335014271	0	0	1.10722178840258	0	0	0	1.13317357792061	0	3.37139465159373	1.16017953122302	0	2.23617562334847	1.09166883683557	0	0	0	1.12967341394552
ENSG00000213882.2	0	0	0	0	0	0	0	0	0	0	0	0	0	0	0	0	0	0	0	0	0	0	0	0	0	0	0	0	0	0	0	0	0	0	0	0	0	0	0	0	0	0	0	0	0	0	0	0	0	0	0	0	0	0	0	0	0	0	0	0	0	0	0	0	0	0	0	0
ENSG00000213885.4	11.5501588673407	2.46182627565736	7.45360245355515	5.70518891553241	5.41499920862115	6.93195426168821	4.98675068379243	2.34453607277453	13.345310135625	1.08735932821772	5.41523437079521	1.09709679117055	6.56884123783464	2.1771682132652	13.1051563537311	0	12.9811329042444	7.63563237408408	4.88349839575777	2.40388325529207	5.64759121078459	7.81023030157121	3.33992195938506	12.1270353165335	2.79147024646395	4.35316159221857	14.7973542464221	23.7339377773737	6.54394066346985	14.2903449294587	21.8099164630826	0	23.1551007294512	23.0582022459079	3.50354061967982	4.15206822151593	5.45391991360646	22.4748505666711	41.4779168493313	15.7950378132457	11.0610762474066	10.91927151823	7.05339704995903	8.02715312550283	23.9191481470572	1.07795249513789	20.8674876913895	1.08056073053716	10.8149007440368	14.6895211183047	7.76434007707395	14.0805618318738	12.2553795416002	7.63624175445825	3.8681883346591	6.46059259465195	17.684194829395	10.117023313533	18.7609161228181	28.3206939902418	28.8786670349269	7.72408441085989	6.72260235309224	11.2666583234434	36.2945190268278	26.1142412050486	3.28791578142518	8.71520190522008
ENSG00000213886.4	0	0	2.62048986041612	1.24550748020577	0	0	0	0	0	0	0	0	0	0	0	0	3.03084952088994	0	1.33960321038975	0	0	0	0	0	0	0.450485015459884	0	0	0.620489860416118	0	0	0	0	0	0	0	0	0	0	0	0	0	0.901764550961285	3.98656834342902	0	2.81696075849355	0	0	2.4239755128167	0	0	0	0	0	0	0	0	0	0	0	0	0	0	0	0	0	0	0
ENSG00000213888.3	46.9103050922604	18.6454111899489	27.8055926469125	32.8258918071033	64.1026660498126	58.908506452554	24.3488410312737	46.4988702257663	80.9127369965265	23.8681998289461	44.6928002281896	12.6401748827798	55.3459840625755	52.866486379998	43.7372824652882	20.7042004205682	61.6423010384045	23.7232371866982	52.4914179623368	24.870393851488	35.0754484101587	48.8218449326064	62.0959380961752	52.9208324228734	22.0821706023417	37.3139429299093	74.632755170627	61.5681817531604	67.7614695248826	66.1720123556059	93.7341336499846	37.4164704801811	84.8620493568981	45.4751998910631	31.8563238232092	62.3218620931351	41.4997130639562	71.8093527636293	96.966548980831	42.6296308647837	105.074213256718	176.539605981495	58.5785527028508	45.9669624985878	68.4925258531183	29.9496963733265	26.1462035565649	20.5440342865465	24.999336531866	61.6987693095341	71.1109088408763	66.0651087966314	80.5358689919376	49.0959031308423	37.5284060065063	44.6049158090416	57.1629843491957	39.9360376210271	69.4798436006528	97.2609944069519	119.068207642635	69.9019158691245	52.945230798675	37.9498357445694	92.8609667416494	42.1422632259443	51.1690830833961	47.8426253381661
ENSG00000213889.10	93.6581957334735	50.723273082332	64.1995868299681	55.5702466963892	100.643345755398	121.097341546418	52.8931593810992	87.9035742230354	123.978243004237	49.9006124758078	94.8640572460043	32.2339765984805	61.022800647692	32.6478220957685	96.741738614628	34.1964417206701	99.4172709154155	60.5485115154775	75.6470222692484	62.7753329860607	68.6837574357255	95.1345054939276	110.118867487633	83.7644572727977	67.8793342296294	85.7304197059853	137.76227207087	133.790353941813	124.249878869697	106.455164102747	111.830998842639	70.8931479963762	179.921063615021	118.618671704382	118.516619368945	124.125909780267	90.0122024110606	135.439264298306	163.822573810699	117.264958582223	226.651075663557	170.336013100336	69.6534528989082	85.7477132526338	128.834517629158	93.873013397018	24.369518443926	101.364213632507	46.6790853757432	116.154164701537	90.3188419639667	105.702048799898	107.621551892068	122.946740524153	65.4702530058917	90.3579584222637	138.522205648162	80.0073796616166	82.6514526366494	86.7472650770287	174.716107890653	87.443201769415	83.5524369568629	111.329786521587	231.127652231631	139.146425688948	45.8360477338944	96.5043405580884
ENSG00000213891.3	4.00108718454429	0	3.0016286069039	2.0009618474529	5.00378601477484	7.002465867209	1.00019165951152	5.00294557384074	5.0023755908943	2.00145579099334	3.00147492262432	0	8.00458834481713	0	1.00036873005127	1.00067939687169	4.00200935595351	2.00105263619419	2.00082647440434	3.00175885270035	4.00055119971416	3.00130387270732	5.0012236982665	4.00094521601246	1.00035259982078	0	5.62263459555634	2.00144956612784	3.00189690833315	2.00123188119093	1.00048437006947	4.00163034548689	3.00138252935429	3.00165829166357	0	4.00208804064546	3.00157660273086	2.00075092748552	7.00336105758198	0	12.0084972301153	8.0036351534029	2.00066354764158	6.00264254641605	2.00075717424685	1.00054722337604	3.00141584949793	4.00199333565977	0	7.0031784859888	6.00295130456945	12.0073083108414	6.00437343113139	4.00099959440509	0	2.00138997358077	2.00097168965079	3.00110713040473	5.00253229927201	5.00338949227289	4.00158900126759	8.00375183919516	4.0012276674255	7.00394321734739	0	1.00061732920921	2.00070893442452	9.00614722483364
ENSG00000213892.12	0	0	0	0	0	0	0	0	0	1	0	0	0	2	0	2	1	0	2	0	1	0	4	0	0	0	0	0	0	0	1	0	2	0	0	0	1	0	0	0	0	5	0	0	0	0	0	4	0	0	0	0	0	0	0	0	0	0	0	0	0	0	0	0	0	0	1	0
ENSG00000213896.4	0.999734502741507	0.999175356422804	0.998517938559012	0.999930002249467	0	0	0	0	0	0	0	0.998551287403597	0.998677355419226	0.999417333998873	0	0	0	0	0	1.99860174341302	0	0.999597609456944	0	0	0	0	2.99896490735183	0	0	0.999449588496337	1.99991758865439	0	0.999320495540964	0	0	0	4.99458117207105	0.999043799002238	2.99671148024824	0	0	3	0	0	0	0	0	0	0	0	0	1	0	0	0	2.997842044653	0	0	0	0	1	2	0	2.9988333860131	0.999683224957566	0	0	0
ENSG00000213900.2	0	0	0	0	0	0	0	0	0	0	0	0	0	0	0	0	0	0	0	0	0	0	0	0	0	0	0	0	0	0	0	0	0	0	0	0	0	0	0	0	0	1	0	0	0	0	0	0	0	0	0	0	0	0	0	0	0	0	0	0	0	0	0	0	0	0	0	0
ENSG00000213901.10	40.9981190922812	18.1765036927367	36.1223132610542	22.1655518321843	42.7704139178325	58.320297467678	12.7861142417785	9.4459685409484	33.3225972512649	4.33185338407449	34.4367217953796	8.02418532796172	6.61964018579191	18.9846623784972	57.531988160723	14.2727982034213	63.4769972065164	32.2287265555441	38.7023804325745	45.9158378266857	21.2547240446315	32.1344468438694	43.5750917881311	26.6428582719427	12.6385574119998	22.675341845428	92.9616025325185	45.4328003771168	50.7837709321148	38.045038440465	44.6821076094104	30.6877670238321	68.987996999337	38.5064399740966	18.3955780173291	56.1725761218403	18.2942193291019	69.3006908250697	55.5413960981697	27.3828466106063	120.238072547517	41.7513931783025	20.889550830984	59.7056100298949	41.6901496391761	37.0370441314819	4.288680151175	25.000471892177	13.5189420130542	46.4997879594832	40.2717400153184	58.7858142672611	52.1019313889805	33.4709383925302	19.972767542586	30.6393652362094	38.5399576622823	38.6627749308673	60.4253239224509	118.538043711403	41.8284244695231	20.4459765282679	35.5807629475771	61.6173150464446	46.4740091888146	57.5111733035312	23.6393456139299	19.8184392655179
ENSG00000213903.9	2421.31304274048	1420.511427895	1422.01620452875	1977.23721897565	2610.90724437348	3226.42857158406	1882.60734446713	1599.22532766677	3387.81110464523	1377.33595152322	3874.09378840967	608.032297092592	1961.27951903895	1572.36861789898	2475.64052041437	890.865379632399	2656.3232618928	1250.55124736015	2161.38392356602	1404.62545353185	2316.80655207676	2097.04996365211	1849.06809504309	1484.21936816576	1153.02154346023	1227.8058957096	3297.21319918547	2782.4246699398	1709.82466492337	2364.61766071066	3596.98750248988	1613.61294967932	2901.61679891199	1557.96504963124	1410.2271792481	3056.6001849959	1359.15569216616	3934.67141974174	2231.92914106963	2913.770828638	2791.54487326804	3044.31188968021	587.563261011461	2193.92102798414	2345.30796720177	2601.53675129551	1003.29122015565	1057.92224968209	1192.81641985127	1377.80710658721	4498.81717574178	2449.5825579149	2744.74835026868	1750.64127128451	1588.27083295525	2462.98673329612	1652.07456415833	1689.51594040551	2090.92760099515	1516.93438718419	2655.24102084278	1655.10784677021	3147.16794892217	1450.67598291125	4501.80930188838	2379.36201308519	1320.08085634293	1805.70126287559
ENSG00000213904.9	12.2881072067268	2.01464556033933	9.16842421055978	5.06513766483604	9.35438162186625	11.3795207665286	8.22818527962683	3.12972081720141	14.2911508088967	4.397365532382	9.57599674044171	7	18.1152388956178	4.01781535932133	17.3226941383704	9	18.955727908661	11.4954297667084	10.4474451398749	5.08961041061049	14.1563989775873	7.37907429637041	17.8464350163874	8.26121949165461	4.02882065878982	7.03477846896707	12.1962150717733	21.3795311307231	8.21918889882285	11.4198626552771	17.1544001231295	12.091640936025	20.1856376695883	13.0815658101038	5.08934804036887	22.343039790821	14.2590702793044	23.8370596863261	28.1767626368636	5	19.2545128377091	31.5760035358702	9.30479374574186	23.1720751945316	19.43995733157	14.2433045725593	2.02036120657877	0	6	13.2558763798346	8.23128083120746	19.0280056694693	26.5302987543916	5.03835971645582	3.08791110434393	12.3506396567845	13.5021149699681	4	12.0880578145052	13.8992692409471	14.9614907060516	4.02272797856909	14.2982082261752	3	28.4087123391994	9	10.1512472430558	8.10546597017722
ENSG00000213906.10	223.564878312716	130.044231590955	183.279257537756	206.866554713817	389.841802510689	383.792012001733	173.829477222439	266.08073551695	401.08113204175	96.3084447073885	376.55666553344	98.3662869509031	113.373158707976	110.695646532222	314.853457143846	52.1650504987737	305.244905694111	154.379915150716	305.537301404011	178.276538299378	207.351074294501	192.383784008358	335.686568144259	236.573056791055	129.534478629172	99.9937182155591	451.571938797707	423.859969922618	317.237219064678	279.0678324397	446.128048845482	128.085107189451	592.830206052102	290.861000965102	178.592445664848	406.231212095107	290.107996887701	522.110464321644	455.454697810671	268.280444153717	541.400787169947	426.696209237013	63.1221163262242	343.440014527395	340.305280644933	117.95104518691	177.355516092503	74.8373255413025	177.107728061536	257.822374708243	393.292750283178	280.185152724747	518.748094729493	296.316398838658	160.854754921417	300.560644408464	419.269684954093	281.815464188885	378.601107959131	308.412214986072	243.0267624882	76.2164673811598	269.584066597882	349.220955306763	446.5591362059	216.048939799281	214.656367879451	243.78344121001
ENSG00000213908.4	0	0	0	0	0	0	0	0	0	0	0	0	0	0	0	0	0	0	0	0	0	0	1	0	0	0	0	0	0	0	0	0	0	0	0	0	0	0	0	0	0	0	0	0	0	0	0	0	0	0	0	0	0	0	0	0	0	0	0	0	0	0	0	0	0	5	0	0
ENSG00000213911.2	0	0	0	0	0	0	0	0	0	0	0	0	0	0	0	0	0	0	0	0	0	0	0	0	0	0	0	0	0	0	0	0	0	0	0	0	0	0	0	0	0	3	0	0	0	0	0	0	0	2	0	0	0	0	0	0	0	0	0	0	0	0	0	0	0	0	0	0
ENSG00000213916.2	0	0	0	0	0	0	0	0.471197495110792	0	0	0	0	0	0	0	0	0	1.72098771634959	0	0	0	0	0	0	0	0	0	0	0	0	0	0	0	0	0	0	0	0.0515122458210216	0.577807625118227	0	0	0	0	0	0	0	0	0	0	0	2.7425219308509	0	0	0	0.75781931839047	0	0.395219743238908	0	0	0	0	0	0	0	0	0	0	0
ENSG00000213917.2	0	0	0	0	1	0	0	0	0	0	0	0	0	1	0	0	0	0	0	0	0	0	1	0	0	0	0	0	0	0	0	0	0	0	0	0	0	0	0	0	0	1.00017612476161	0	0	0	0	0	0	0	0	0	0	0	0	0	0	1.00010108381613	1	0	3.00026752212282	0	0	0	0	0	0	0	3
ENSG00000213918.10	923.088725069053	506.869148201809	856.411696727057	699.709747069711	971.032970828367	1455.3531039471	634.944391734349	928.697759917599	1123.51227348594	391.916294320991	910.803785898887	344.585319068882	464.759803039792	364.505031405732	1198.0406069518	282.715666520766	1227.32805554484	670.306024289889	1006.3143681204	579.543038772094	558.226017417917	745.882219435551	969.894212306953	954.462102688054	226.516361895791	625.620259863673	1727.69141816956	2045.56406564378	1074.91245825757	996.367656386618	1392.51359526437	402.738805966849	1906.4182773989	823.804469812696	760.037748696935	1609.65369517461	754.969188057584	1562.0860209459	1779.99837429873	745.550586024508	2261.8907794215	1545.75730845013	437.27776379216	1087.15126327374	1376.47633027822	444.543862084252	675.471258144733	409.190720759598	848.591496306627	873.899654846597	1269.87651734483	1279.13523490487	2117.87000397711	450.312616351241	448.104023691568	880.154697442524	1685.27896683882	1111.0624802432	1036.90061454028	1428.32411402513	1666.04663119214	596.805866842685	1022.95705582584	987.241741501125	1828.7891543138	802.64488884215	579.904931771235	702.572631918894
ENSG00000213920.9	46.52046961418	9.08692916227629	24.8760550236943	37.1857189105815	67.3926074280834	72.2637801888958	26.8166219872616	32.0132753126673	61.1458690971514	3.90945169891309	36.9966198536576	18.1855366457734	30.1412759048068	3.14500331357875	42.3339502286344	27.5853271092487	48.8490197771614	23.74384604774	41.0243199872745	13.287182373727	40.3738958032322	60.0827568473212	76.3981616287453	39.1164779630645	14.4666991879912	55.3579571185552	50.479982049058	97.5379927329633	54.7104244347312	57.0149413811692	62.6734110805551	2.64293711645374	86.616324672792	89.0658124896721	35.5708466409495	85.6352054133702	44.966932149649	165.894829561454	124.535843926822	78.0924593340864	83.0183733883491	88.117455197065	20.1644769177752	25.3093201546685	84.0872425793846	27.045848167706	15.8925501002833	72.7270920003851	57.3840468632075	75.7823519512203	73.5219351616453	37.8305475969112	117.712500479179	64.5126430399369	24.2166025721876	30.6769009962336	90.4920441714815	63.3868988975615	60.8890945665233	87.6416101962023	104.453700841185	59.4973792163155	88.3850741012726	59.4784782674682	71.9730537222858	20.5322442051815	50.892653972692	84.6642040922113
ENSG00000213921.7	0	0	0	0	0	0	0	0	0	0	0	0	0	0	0	0	0	0	0	0	0	0	0	0	0	0	0	0	0	0	0	0	0	0	0	0	0	0	0	0	0	5	0	0	0	0	0	0	0	0	0	0	0	0	0	0	0	0	0	0	0	0	0	0	0	0	0	0
ENSG00000213923.12	631.66315645941	402.290143961719	449.174075783537	527.645167242335	571.638280143967	740.501112593034	415.783735354232	564.187071402146	672.919296574045	320.264996544415	543.101180121836	338.379639359959	413.603554545779	181.295435347402	661.405377035893	228.621153428756	732.323533287816	477.66727735378	615.442387106651	423.015309038564	425.514994635022	820.035941577583	628.903241924301	689.962650409885	322.27249890593	386.062742538846	910.514700458859	1019.09115912096	646.639930560336	653.736049967368	959.449731796024	379.764487938121	1380.21771079755	901.387841869844	428.925223744843	1044.27505415044	607.111925436125	1002.03269688854	1151.32897929262	1003.92668010105	1173.66098951623	889.854190989201	321.826106150609	714.481778146738	1188.00309375298	392.739169028184	475.629463048543	397.972892147705	502.988688428531	588.594357493354	750.581862062134	842.134297726941	1091.54392336984	690.308133128807	416.813800928437	806.394058269735	1097.34024908298	679.077268807559	732.195105394704	1917.03646001121	1270.89020092927	457.726879090368	721.781414083187	848.78939283404	1272.77257313112	759.416121533568	435.632806332128	676.658455757632
ENSG00000213924.3	0	0	0	1	0	0	0	0	0	0	0	0	0	1	0	0	0	0	0	0	0	0	0	0	0	0	0	2	0	0	1	0	0	0	0	0	0	0	0	0	0	0	0	0	0	0	0	0	0	0	1	0	0	0	0	0	0	0	0	0	0	1	0	0	0	0	0	1
ENSG00000213925.3	0	0	0	0	2.3321502921642	2.0214306024024	2.00430381799915	0	0	0	1.10000888779232	0	0	1.00443006138752	0	0	1.02908813856414	2.00323007744244	1	0	0	0	0	0	1	1.00074732455058	5.70857123073399	1.67270445163012	0	0	1.00073756254336	1.01343892536774	2.00263909621722	0	1.00145756308236	1.06068934682045	0	0	0	0	11.4805121626276	1.0376935364595	0	1.00147879117201	0	0	0	0	1.00237011628298	0	0	0	1.00219051026334	0	0	0	1.00055009729166	0	0	0	1.03106039403355	0	0	0	0	0	0	0
ENSG00000213926.3	0	0	0	0	0	0	0	0	0	0	0	0	0	0	0	0	0	0	0	0	0	0	0	0	0	0	0	0	0	0	0	0	0	0	0	0	0	1	0	0	0	1	0	0	0	0	0	0	0	0	0	0	0	0	0	0	0	0	0	0	0	0	0	0	0	0	0	0
ENSG00000213927.4	0	0	2.6302690918748	0	2.55317366126258	2.91993254088119	0	0.144654088050315	1.86862509501247	1.42976939203354	0	0	1	1	2.69723953695454	0	0	2.14465408805031	1	0	0.656731192991793	2	4.57442348008386	3.36202237252303	0.297901743978327	0	5.02366784513903	1.53110794506765	0	0.885404588043753	0.271917990834605	0	0.0320936167936926	0	0	1.56822444479608	0	0.661434692469928	0	0.37528843663683	0	1.33487393715505	1.78895814781818	2.63630650564157	5.27861471061158	0	0	6	6	0	0.573756864672042	0	0	5	0	4.07036561556309	0.23878544263127	0	3.46220829136577	0	9.34757096160071	0	0	0	4.0041928721174	17	0.260538183749593	0
ENSG00000213928.9	3299.86462797371	1946.82158887206	2948.48265205293	3410.168327065	4739.21442323258	8432.44628016986	3867.65953832724	5496.69225304536	5025.78642593562	1811.20094244834	3850.44584587525	977.801547076458	2753.384085286	2517.03561320231	4134.56247658584	1596.66851493259	5390.94005881077	2287.94301012364	3190.78492601125	2072.98501066358	3076.54326301424	2843.86847800021	2859.26236212263	3083.49931435898	2400.54248297338	2028.14388280441	4710.18742384552	5849.75871255392	4606.23113135852	4095.05040413036	5642.1439693779	2260.10057884184	5564.25882007448	2692.64559874611	3188.76091104365	4443.01923108621	2838.15406328852	6628.9001923616	4597.27459717468	6491.62264035448	4961.3938591438	5988.06797394813	1296.78742580651	4145.49780207226	5242.18691661344	2795.21540107518	2808.68954022318	2485.49783602422	1937.34519180477	2544.71442861348	5869.39995373465	3639.17201401795	6090.59538471768	2802.10752592613	2796.67068467677	4947.479033171	3353.8793906762	3507.64767640413	4292.31660207191	3810.98343066572	4620.13571890798	4333.59409556323	6355.54576376682	3566.19780141984	8568.48202986093	3639.86633080331	2579.8087855625	2731.87998385914
ENSG00000213930.11	699.458001598719	360.421396634262	501.165669653544	520.510179796347	685.944306765403	794.60861510931	433.372951985819	567.712261739658	777.740446492012	313.286143637511	551.774570209229	289.654728026734	410.626890534009	127.864769070028	759.168622533989	268.92953270515	650.446674453924	425.062311208739	605.354362097981	450.355122518779	387.019723245505	605.64259897331	715.853907737107	743.116613712	345.255395922014	345.703729454985	905.427185908568	813.044289802353	810.530162230343	557.699759124607	1080.48565726477	314.01884602552	1172.02565878638	755.65147648897	476.372022489639	854.5130533425	640.416745561022	1007.11058537928	1180.85894496256	946.363038815711	1205.88161465778	1081.03159571768	243.189512693762	739.018924632828	1167.5771311296	384	459.139437755796	336.155952130571	619.270131135825	777.239469757282	570.843489428029	755.146848605461	975.435376289495	601.983638954924	427.706435914455	723.490308709716	947.998374215588	724.972874428633	845.042286406461	925.471083836626	1278.82707543488	421.86350885663	610.058007705127	795.948727394208	1453.87279092593	539	516.400197271574	559.986303089243
ENSG00000213931.7	2.00062468965979	2	4.00158802705514	3	6.0027904930771	2.00092367515359	1.00028087281979	1	1.00033673012062	0	1.00045374473385	3.00039891263864	0	4	2	3.00066736475225	4.00030603867214	1.00022741841004	0	5.00150453983511	0	1.00028081447987	2.00037663721206	0	0	7.00230710036722	4.00112072533458	0	8.00229530840421	1.00027247987707	6.00166346627079	2.00076281401815	1	6.00237089232546	6.00101369218935	1.00045077274701	4.00091647948726	2.00045029910093	1.0004456957537	2.00059745343532	1.00011276239428	3	2.00066899815578	2.00078377382972	1.00024146416416	4.00113423432332	1.00018915949763	0	0	0	1	0	3.00047701124218	2.00104023482393	4	2	0	1.00022249612023	0	1.00008994016494	9.00235025369962	1.00024754580105	0	0	6.00170562449705	12.0031918406927	2.00086836229149	0
ENSG00000213934.8	490.407005522342	8.27647677378504	11.4677076297393	81.7376504943676	233.965701044848	13.2855950312047	1.2162395800037	2.26377560092175	477.129416697115	8.45199871493851	6.67618222995921	6.9651744013454	4.59338312890992	3.25783089587268	10.1987133795374	9.21124603575747	708.503461359281	1228.95298325628	174.370844053281	4.67854703226815	21.975838304221	12.6729909358808	339.477788298478	4.53947336596145	197.988450144781	224.500690844476	8.93382438893271	25.1554345607035	47.1551548749649	4.89136404899508	149.95157869951	5.95818446956011	244.600007412537	4.62259105759717	17.0893984982316	4.98908522295996	13.5166618536287	11.7315717737494	499.827108826353	4.68429534370572	11.3453772382693	224.363356550203	19.7926272432941	8.22975053744702	221.232010353866	447.637625614576	2.21359452507637	9.65884771976804	0	618.545932615597	1.21265970391197	9.11210960031877	53.6697371998574	505.413895711303	4.40450458080864	4.75445100753204	14.6639208279257	3741.88061625747	442.83800937519	11.9871552775671	164.098932411034	62.2077463158624	566.747548838839	360.85225542509	186.647335984601	61.2991220010236	14.617636979633	192.093444848698
ENSG00000213935.3	0	0	0	0	0	1.00502493185162	0	0	0	0	0	0	2.00605093452495	0	0	0	0	0	0	0	0	0	0	1.00398476168335	0	0	0	0	0	0	0	0	0	0	0	0	0	0	0	0	0	0	0	0	0	0	0	0	2.00430676131214	0	0	0	0	0	0	1.00206748522257	0	0	0	0	0	2.01043094812904	0	0	0	0	0	0
ENSG00000213937.4	324	133	226	144	370	237	212	71	436	111	363	35	316	260	364	72	388.98829824609	137	150.970223167698	144	167	136	123	153.990069937808	106	155	476.997513740623	299	171	173	283	155	135	43	176	339	113	421.946657627417	272	396	231	311.960402125483	56	131	176.985584641641	134	85	91	73	124	539	276	330.992859769395	159	166	173	130	170.989489843506	144	117	223	147	291.987913881962	73	484	205	86	154
ENSG00000213938.3	0	2.31105591150166	0	0	0	2.28720703471702	0	0	0	0	1.20608539158216	0	1.03860713687027	0	0	0	0	0	0	0	0	1.13212629389249	1.08385108170508	0	0	0	0	0	0	0	0	0	0	1.07656162043325	0	0	0	0	0	0	0	0	0	0	0	0	0	0	0	0	0	0	0	1.14479785981715	0	0	0	0	0	4.46832608876545	4.61047526974524	2.25207154751402	2.22313988069162	0	0	0	0	0
ENSG00000213939.4	3.46005430381155	2.20199687405146	2.21380565805018	2.29318457538896	6.89514004059083	2.32109009559809	9.28056327588794	3.49737614021928	8.09446548233301	3.45625810873354	4.62567279746716	2.27922738500029	0	0	5.73518283406653	1.14543294672338	4.61587414567188	4.60334759697918	11.2844779941871	2.30821829514025	3.40653739331127	9.21920374593966	4.60285986780436	0	2.29751243604496	0	6.97684020100651	15.1355907880384	8.09276856246461	8.13652499952148	2.30508800570518	3.40884675530065	3.46533624880642	2.29601939255741	12.8091532709167	3.46400583673138	8.04479042307873	6.88457983688958	6.89279629944602	6.80649315972482	2.3247562270646	2.28993942130607	2.29263953996315	5.39448043685541	12.6516575646627	8.05692063283046	0	0	0	2.29659343411052	3.45649042858281	3.46934031000149	5.64305266678772	4.64128743930601	2.32581263440784	2.29011101815949	8.07042730730576	3.46136957543055	8.03467975403624	4.61507284059309	4.65957172694945	5.76608998312272	1.16403351155511	1.15049215532517	13.7013055868222	0	4.53704783577216	7.84740653249237
ENSG00000213940.4	0	0	0	0	0	1	0	0	1.00007107427231	0	0	0	1	0	0	0	0	0	0	0	0	0	0	0	0	0	0	0	0	0	0	1	0	0	0	0	1	0	2	0	0	1	0	0	0	0	0	0	0	1	0	0	1	1	0	0	0	0	1	1	1	0	0	1	0	0	3	1
ENSG00000213942.3	0	0	0	0	5	2	0	0	0	0	0	0	0	0	1	0	2.00208651613549	0	1	0	0	1	1.18307712016185	0	0	0	6	0	0	0	0	0	1.00209265203002	0	0	1	2	0	0	0	0	0	0	0	0	0	0	0	0	0	2	0	2	0	0	0	0	0	0	0	1	0	0	0	0	0	0	0
ENSG00000213943.3	0	0	0	0	0	0	0	0	0	0	0	0	0	0	0	0	0	2.11259156582918	0	0	0	0	0	0	0	0	0	0	0	0	0	0	0	0	0	0	0	0	0	0	0	0	0	0	0	0	0	0	0	0	0	0	0	0	0	0	0	0	0	0	0	0	1	0	0	0	0	3
ENSG00000213946.3	0	0	0	0	0	0	0	0	0	0	0	0	0	0	0	0	0	0	0	0	0	0	0	0	0	0	0	0	0	0	0	1.00831669041464	0	0	0	0	0	0	0	0	0	1.0021918160621	0	0	0	0	0	1	0	0	0	0	0	0	0	0	0	2.00948562907285	0	0	0	0	0	0	0	0	0	0
ENSG00000213949.10	105.384723416317	66.0106056205919	60.5340998076589	71.8594453520981	176.232319135242	150.515047567535	53.4680894941723	82.2614802018323	164.859501029597	61.2355871808672	148.392691745184	22.1657753833136	33.5376867893002	67.6800288890713	117.466494581682	30.6216797515383	147.551628607979	87.6453381334585	91.9178688584123	51.5645502188227	104.569609906786	83.3927598870415	99.380023735242	54.6681577813507	42.8533527124829	46.6641890738254	164.880927000851	198.889537952457	119.822901678891	78.5376257966317	174.633990629127	70.2156604468834	147.661293149148	58.3078913460336	48.7153633279764	162.131644403082	60.7615937557293	152.513500913378	184.213286187404	62.5329306524953	113.931383379923	283.993437413185	38.7293097730089	88.6484041597656	79.5314159864889	23.1835741774942	27.6416514791897	61	50.0411332702326	56.1039722110401	175.049530193444	96.0403774584175	174.637994736792	63.8487546467331	73.7964962887064	82.310500093022	62.4557984695442	74.847125080956	76.3198691122379	79.6767457408945	188.110125004338	68.8237540638143	124.500911466099	59.5580368572385	232.817437868512	96.867016624321	76.871938172159	81.6489531617061
ENSG00000213950.2	0	1.00109247211556	0	0	0	0	0	0	0	0	0	0	0	0	0	1.00067603574392	0	0	0	0	0	1.00201605801501	0	0	0	0	0	0	0	0	1.00150049123118	0	0	0	0	0	0	0	0	0	0	0	1.00092648520934	0	1.00292158356842	0	2.0027127002627	0	0	2.00168953238255	0	0	0	0	0	0	0	0	0	1.00214258178712	1.00151262132101	0	0	0	0	0	0	1.00087104377044
ENSG00000213954.3	0	0	0	0	0	0	0	0	0	0	0	0	0	0	0	0	0	0	0	0	0	0	0	0	0	0	0	0	0	0	0	0	0	0	0	0	0	0	0	0	0	0	0	0	0	0	0	0	0	0	0	0	0	0	0	0	0	0	0	0	1	0	0	0	0	0	0	0
ENSG00000213956.4	0	0	0	0	0	1.19114462835576	1.32078428274685	0	0	0	1.02346147597848	0	0	0	0	0	0	0	0	0	1.11812100054855	0	1.01976892678339	0	1.02566311995363	0	3.06530746151219	0	2.81047396182991	0	0	0	0	1.02734741314955	2.06044573143115	0	0	0	1.1346524654311	0	0	1.15440358242232	0	0	0	0	0	1.03069852762942	1.01227313194213	1.01701786825941	1.11459195522039	0	0	0	0	0	3.19461389281417	1.14634000759056	0	0	5.30296411510801	0	0	0	0	0	0	0
ENSG00000213958.2	0	0	0	0	0	0	0	0.942716294947295	0	0	0	0	0	0	0	0	0	0	0	0	0	0	1	0	0	0	0	0	0	0	0	1.02154031193437	0	0	0	0	0	0	0	0	0	2	0	0	0	0	0	0	0	0	0	0	0	0	0	0	0	0	0	0	3.0362160497034	1	0	0	0	0	0	0
ENSG00000213959.2	0	0	0	0	0	0	0	0	0	0	0	0	0	0	0	0	0	0	0	0	0	0	0	0	0	0	0	0	0	0	0	0	0	0	0	0	0	0	0	0	0	0	0	0	0	0	0	0	0	0	0	0	0	0	0	0	0	0	0	0	0	0	0	0	0	0	0	0
ENSG00000213962.2	0	0	0	0	0	0	0	0	0	0	0	0	0	0	0	0	0	0	0	0	0	0	0	0	0	0	0	0	0	0	0	1	0	0	0	0	0	0	0	0	0	2.00253648818923	0	0	0	0	0	0	0	0	0	0	1.00094603858677	0	0	0	0	0	0	0	0	0	0	0	0	0	0	0
ENSG00000213963.6	58.7040114979205	36.2187310183846	49.3505217260065	34.6449467124646	39.397416833908	86.7356237207764	29.170200026145	58.3967854726537	66.4922265317173	20.1535380946407	61.4340508440059	18.2113252058036	28.9996960170937	47.3905374002458	53.0966907828349	15.8845504920472	94.0447967035063	41.3698193171615	63.2206302820265	31.5945945732937	43.2491444994877	30.1849024250729	64.3697234247336	57.1090537294634	32.6608494882875	50.5501570790768	101.659704437239	85.3572162112308	56.5227538107883	58.6501585109963	96.4123593177694	35.3428602606013	123.509708246823	66.8591496964434	34.6496271556164	76.4893113177556	47.0685034207632	88.2154886537337	115.63110235347	67.5841563086669	109.720183803027	164.760461095181	20.4767547197681	71.9093501251569	70.7040381612387	26	25.0068420406631	39.8346205072183	38.8189166668696	17.4629655356214	58.0379044657189	79.2775316197822	81.1947725223386	50.8481081481894	20.5886515597107	50.8623263883144	83.928596240377	73.8566583402704	76.1226733522976	83.4741092988256	155.694904587089	57.0675448259	41.7686624451766	84.4201288198812	192.655400695097	27.0544063897526	40.9240961015328	59.335670455741
ENSG00000213964.3	0	0	0	0	0	0	0	0	0	0	0	0	0	0	0	0	0	0	0	0	0	0	0	0	0	0	0	0	0	0	0	0	0	0	0	0	0	0	0	0	0	1.18809774583309	0	0	0	0	0	0	0	0	0	0	0	0	0	0	0	0	0	0	0	0	0	0	0	0	0	0
ENSG00000213965.3	189.870167115983	94.3425745728905	127.592203910982	192.111435316824	243.305397647374	248.986347531506	147.870361158018	186.491662271499	217.804534893307	92.7698083573926	194.741898264897	81.2860260513736	127.587465269043	90.8498825044057	183.903459061739	72.6723692180219	186.492645195118	167.583969759435	240.6019149878	111.207271155086	139.140858606386	202.366997953322	224.889963293043	199.192381267601	92.206308523603	114.864660893879	281.909871167495	415.997673386949	193.631465284039	197.896255215865	362.464844300244	143.017812739798	350.177458068075	284.853513173542	141.507780245706	286.32401445128	184.795646170413	298.740490422994	346.324303254474	214.276690185067	286.692149524864	355.284556605127	116.271577792598	176.191244553215	364.393157156238	100.779667843283	180.855257291445	175.406857761267	182.072240054889	183.425327004383	241.705928499553	307.439729632175	369.327787447778	125.847307171054	131.063407655765	251.149769002805	304.948242839372	229.032883184922	291.86969195008	225.870919353789	473.627929263759	230.206759372392	221.53654653044	198.175316358301	552.547006603704	176.536841998881	195.245355048423	207.80555732156
ENSG00000213967.11	24.9125859115286	13.8053162027617	20.2416919485397	12.1522174224395	31.3982238927738	47.7583959572863	17.2687183601113	20.2146123104863	25.5710408987207	4.0133080256613	16.0313137661373	10.0487820105506	17.0436608279495	42.5211787043008	30.702896700776	6.98392445831137	28.6425753324669	18.0765431201587	31.7046249556863	21.401425580209	20.5694569089504	24.2482145590466	32.5262342915429	21.4397214812381	8.7237756802109	18.4579601975755	20.0146490210445	43.430348075056	26.7444742672322	29.4163040491582	42.107560141043	18.2468051022449	48.1426675108614	20.2502125627584	16.4631854444064	31.5136898793952	20.5691069176932	34.3534505599916	49.6725635535691	36.9060680987092	73.9401320333705	126.313356081096	27.2664242053891	15.2164837049363	30.3214506388275	14.1787259345462	32.8749544642436	19.0490372672135	16.2390262424677	17.0148449816369	28.0814946660289	43.836304345848	64.923224191613	24.3805827083654	8.49845060479921	18.0456320243545	56.9808928902831	16.2072708168234	30.7066104252804	63.8070280762653	102.785639638677	25.5310514522965	36.5937007723939	23.5903931719759	45.6800723166584	30.5536301547897	18.9898564799144	31.7671365135096
ENSG00000213970.4	0	0	1	0	1.00479205706754	3.00508261556325	1.00294622480941	0	1.00005940736103	1.00012697298605	0	1.00459269070205	0	2	1.00004392969756	0	1.00473179606769	0	3	0	5.00139389428222	3.0001970562982	3	0	0	4.01906338937126	5.00336493729239	3.01437225560619	0	2	5.00628455610621	0	1.0031106435725	4.00458831777065	2.00722390059987	4.00806744156817	0	2.0001763979696	2.00242652216087	7.01514275102099	7.00676700437239	9.00715938981623	2	0	6	0	0	1.00224088606206	0	1.00238236006921	3.00380191791294	2.00825780431539	4.00275270429953	2.00197793163037	0	1.00012951610696	3.00586832592742	1.00012013590711	2.00612894953994	3.00380824925146	9.01064457685104	1	0	1.00273005339611	14.011825723642	1.0039816027438	0	2.00721510420124
ENSG00000213972.3	1.00078617344883	0	0	1	0	0	1	0	0	0	0	0	0	0	4	0	0	0	1	3	0	0	2	0	0	0	0	2	0	0	0	1	1	0	0	0	0	1.00038890207055	1	1	0	1	0	1	0	3	0	1	0	0	0	0	0	0	4	0	0	0	1	0	1.00084431216495	6	0	1	2	0	0	1
ENSG00000213973.9	13.0684243537759	18.1268091548381	8.00646857639674	12.4342451493919	8.19399152890118	17.1721946143805	17.2312151849366	8.09279481327279	14.0464336863804	7.05345093503745	9.05880719290301	1.00331771152628	36.5346109643916	44.0518228714115	25.8884444655237	1.00295523274131	23.0165634832417	6.01993092906737	7.24585066159819	5.30558265282651	11.1295852203512	12.1231492001673	35.9965384804215	11.189247899998	7.10492334705337	12.192843009683	16.4407941681536	30.9476308099632	21.4246892656299	12.4361625885268	20.8074718877544	18.2396479941869	32.4173880378707	5.56874678445636	18.4890065206443	14.2203012089593	7.02881440454625	18.3140757045135	13.1032777946257	36.4078919483039	25.2625058352944	109.987333266847	33.6681625797006	6.11108742698759	13.3545212103499	22.0337825908159	6.11829801217027	5.01284072214902	9.02429703843472	12.2015184154484	10.2603584790391	20.2994109978643	20.2348226171774	9.26779478515983	15.0711361721926	8.01648929472551	15.1697998109838	13.0902995377428	18.097921981523	20.5096266795275	88.7754963528686	31.1823447811188	19.8271982049731	11.0803529013814	33.8780921014291	6.1316074324111	5.13682572180538	55.9004767924834
ENSG00000213976.4	3.00515105609755	2.00687019853526	2.00157941383378	8	7.16363703347561	12.0139475847451	2	5.165963687948	8.05586900999942	0	4	0	0	0	2	1.00495097056971	6.09877101795435	5.15036610734873	12.1365427867389	3	5	3.00391807446575	5.08233589597249	2.02380479930451	1.00431255529898	10.015445070001	10.2013633660595	35.6033195321201	13.3036641019016	4.00835937591764	12.1375655514276	2.0452696201294	17.0465292356312	12.0309179443525	0	9.03670335008393	3.00406572114878	9.03341427376922	23.5344906828021	5.02181376631123	38.2978281960263	5.0515107629351	0	5.01131379360441	5.05062459539329	0	1	0	2	9.05637381003975	8.06578081154646	7.05103426677305	24.2402878455099	2.11684028065738	1.00208039054964	2.0065753326622	20.1891434232399	13.0261143418916	3.03921276568849	28.0812921942916	7.05156820151593	0	5.06142123278284	11.0169670908991	16.0450791206763	0	8	7.03344741318142
ENSG00000213977.8	536.009729380037	276.774829394614	382.859919670439	436.58968582909	815.322445715944	539.61017845009	694.101289094837	390.400889688405	589.63764210041	413.729648617535	681.384462300349	267.799873396491	566.411227056159	344.833728465302	522.973694487948	334.36816106652	556.283477698407	368.310776508747	605.563124373087	431.177584875283	473.578105389874	725.758823575377	478.974882166225	505.16728531736	349.963028719626	400.474019786247	813.949792146654	661.43457243661	667.522135971339	686.073622431945	800.786158732575	519.324392069464	790.045168308508	589.60623785314	542.793686641786	583.578318731436	577.127757227921	872.914180492564	584.914048958927	856.770502498935	646.532638049333	550.653232606765	273.203668579303	616.967308708705	736.404137287241	476.760000823804	269.952034700276	377.011779669901	357.273598634713	412.55014454717	1034.81297771845	730.59381437176	710.843596860159	447.051241722492	509.279015856802	779.88282944506	438.879239908027	519.712221555469	856.931328752015	1087.81142959758	760.879882165603	557.777512735801	681.761622959107	428.651300600258	1658.95376061729	773.082775253891	324.027703377028	545.767009401599
ENSG00000213979.3	0	0	1.00019011134156	0	0	1.00007026075296	0	0	4.00052634438678	0	0	1.00072028170843	0	0	1.00014091099738	0	4.00106166114434	0	1.00033975633587	2.00025422472355	0	0	4	0	0	4.00131404179826	0	6.00231509316618	0	0	0	3.0003511737878	0	2.00099338184932	0	0	1.12334788055719	0	0	0	0	1.06605864443801	0	0	0	0	0	0	0	0	4.00125264559198	5.00141685470154	0	1.00019485811787	0	0	0	1.00005282609258	0	1.06506193158357	1.00026237744889	1.00007139755932	0	0	1.00027627454258	0	0	2.00070790606925
ENSG00000213981.8	4.05442799574239	0	1.14484078658989	2.01087296979988	0	1.00472694662951	0	1.14082282152115	3.00376051019982	0	3.08674845061502	1.00024107053138	8.25312092665732	7.33242363732177	4.07409902536109	0	2.07551868514915	0	0	5.0002283935328	3.06862601781475	1.01337886893426	5.31165996296864	1.00019838218207	2.03334807157683	0	2.08190144548468	0	0	0	2.18505174561744	3.08794988133143	4.05325568752592	0	0	0	2.00591545816008	0	6.13704191953358	1.11390253465258	3.18110461450151	19.0142792234052	6.48926890456524	2.25232660637923	1.02590833923099	0	0	0	3	0	3.01840242558456	13	2.10436251045294	1.01270360845197	1.00010874194793	2.02657146181434	4.1613135224949	0	3.12035697829352	1.05127771238767	20.214912901611	0	0	5.07047407543489	4.0000841191064	0	0	2.2642154037019
ENSG00000213983.12	2823.25318924022	1372.46845216617	1646.25802073038	1864.9720051214	2600.72557944482	2656.57159872245	1721.06892820034	2069.52031853376	3125.44878359746	861.60746267609	2747.96090547652	955.181752444199	1803.10790055953	979.049965953262	2932.10376333515	1037.67410419434	2628.27386372743	1549.12022497361	1850.17915842772	1617.9441890772	1417.94188922458	2289.09388074999	2596.5370327079	2933.04054601483	1123.41528219719	1426.08594472089	3810.18211747408	3384.13256912999	2631.52828723738	2299.88749755112	3726.10736109136	1332.86635065236	4494.73185567261	2327.98914766837	1755.73850414628	2997.53211962528	2241.15939728807	4502.37991548484	3995.30402438164	3553.48754118061	3625.72274895788	4433.29784692084	885.993691214934	3257.99352064689	4354.42663068985	1467.44355194972	1733.54819633728	1598.55102372057	1765.58923271889	2643.08317542564	2867.56548215148	2857.83322745521	3661.73149916704	2051.20908353948	1588.79709107283	2808.42569570575	3321.13239299201	2349.57753409577	2886.56528532259	4179.51059930538	4695.29707550251	1476.8644952389	2560.23140406462	2959.93665226082	5404.94104555171	3000.72207950548	1634.38006954176	2369.08051218301
ENSG00000213985.4	3.24948323802762	2.15267139934224	6.43023757475162	10.8629733037633	2.1806583948941	2.1495263576178	0	7.70674303597202	2.1657621941608	4.39687958283997	7.59303766865995	3.22402859198674	0	0	4.24100833133034	4.22200036172216	5.36575201820349	1.06228971535002	4.27312242219428	7.60778066590298	4.27678278959002	6.4154163078304	7.51083931426081	1.07653412455125	2.12429780980295	3.31204142987837	9.74079626170733	4.35135445277836	14.0135130410784	3.2675360504861	10.691181283658	1.07296515377049	9.77929123321228	0	3.2722363117775	3.22153241049927	1.0920233597936	13.8529091901256	3.20833149697791	0	12.122863244159	1.06738775798048	0	1.097633133684	4.33725245235353	6.44952257010989	0	0	3.30183683794768	2.1089663225011	3.24381163482752	9.69986681016974	2.16252163435639	6.43779112041225	1.07568539925486	3.21680285985519	3.21467075147878	3.21027029902114	5.36116654120725	5.34730967474544	13.9831837068898	2.13633474519464	7.53353677487221	0	1.07723656544833	0	2.16197677394823	0
ENSG00000213987.4	0	0	0	0	0	0	0	0	0	0	0	0	0	0	0	0	0	0	0	0	0	0	1	0	0	0	0	0	0	0	0	0	0	0	0	0	0	0	0	0	0	0	0	0	0	0	0	0	0	0	0	0	0	0	0	0	0	0	0	0	0	0	0	0	0	0	0	0
ENSG00000213988.11	41.1926579438993	44.6057727759374	22.4373604481852	30.2654208243921	48.6687388100752	78.5670093672601	32.5371063951225	34.4671493872779	37.8589984809631	17.5127278771599	31.319946197989	16.5135859290485	33.7578032453706	80.316854295423	57.0755772926043	8.11421198157534	34.242822857632	40.3164558532297	38.0863130910556	41.5732682630397	25.1117713411212	27.3353554360291	70.303936080926	37.3841239354837	16.5091305363274	59.6584482489618	122.36720322662	62.1640525223671	39.8600485767414	42.1081574439883	87.1262248373324	24.2002199502561	90.420759307318	45.6634496841207	28.580615157257	55.3854504193744	19.4272085630068	48.5042724614136	98.7255675664679	55.9216933740159	103.669387803351	149.831081545363	24.8180600329166	17.7675959844983	64.4716053938298	17.3781632698599	37.47236890158	11.8175281850691	10.2194886346667	57.3240392181103	131.359153453699	92.9723667025875	81.369023368852	34.946955165121	19.5622506916684	69.6116123808312	84.9710195033524	74.1898038278293	47.4012547461257	64.4095121489153	136.695669529208	33.7045239790526	52.7085979901867	47.9501661656204	196.387448056099	88.4256249624384	16.4982816636064	62.6386916025501
ENSG00000213994.3	0	1	2	0	0	0	0	0	1	0	0	0	0	0	0	0	0	0	0	0	1	0	0	0	0	0	3	4	0	0	0	0	0	1	3	0	0	0	0	0	0	2	0	0	0	0	0	0	0	0	0	0	0	0	0	3	0	1	0	0	0	0	2	0	0	4	0	0
ENSG00000213995.11	459	291	341	440	643	634	376	495	655	209	506	258	304	148	544	218	590	361	627	276	347	598	566	501	286	375	765	746	648	601	958	276	1183	870	440.41318413933	742	591	1025	1269	603	904	814	122	634.88590610901	879	355	452	336	540	592	602	724	886	559	316	748	820	596	766	1018	1133	414	566	745	1176	407	453	588
ENSG00000213996.13	0	0	0	0	0	0	0	0	0	0	0	0	1	0	0	0	0	0	0	0	0	0	0	0	0	0	0	0	0	0	0	0	0	0	0	0	0	0	0	0	0	0	3	0	0	0	0	0	0	0	0	0	0	1	0	0	0	0	0	0	8.68561263317188	0	0	0	0	0	0	2
ENSG00000213997.3	2	0	0	0	2	0	0	0	0	0	0	1	0	0	1	0	1	1	1	0	0	1	0	0	0	1	3	2	11	2	2	0	0	0	0	2	1	0	0	0	4	0	0	1	1	0	6	0	7	0	2	0	3	1	1	0	5	1	1	10	0	0	0	1	0	0	0	0
ENSG00000213999.17	153.867534982197	46.0392757654354	86.3847191176043	39.5304578065478	122.753477102297	82.464128694863	62.0782199032361	35.8248576243629	78.339031768746	29.0825345316435	74.9945780032787	45.1012642117855	174.096234894104	47.3755970818023	125.844796833317	35.880430974204	133.066819105205	51.5212812034122	46.8003461446559	56.118401852551	27.8438048852005	247.296788345107	97.13628384762	80.8407163461638	43.9192925116931	47.761196180622	185.427487076964	94.49395103515	89.2205088561766	181.494394707477	197.817344695178	96.2441230436507	104.283731053478	71.0655022916476	53.6379486876944	122.729396186836	37.7261494096247	156.995063607028	80.9361515535507	89.4892056061305	131.237497943316	120.293840216189	39.0063809730303	87.9453203937938	114.012141317672	22.9454221513156	33.080492377413	99.4806426989011	22.4565064412232	19.5033192984511	217.380018068928	95.496338271631	59.9555817792104	62.7852786259715	63.6371402563089	75.6564473691051	46.168484229802	42.1408819623272	88.8509320731151	764.485908135025	183.068847720269	66.9680351845668	87.1602293438033	72.0528828372308	200.671140643572	105.026449840448	68.5689404918541	84.6222897417816
ENSG00000214003.2	0	0	0	0	0	0	0	0	0	0	0	0	0	0	0	0	0	0	0	0	0	0	1.00193933185388	0	0	0	1	0	0	0	1.00097935700147	0	0	0	0	0	0	0	0	0	0	1	0	0	0	0	0	0	0	0	0	0	0	0	0	0	0	0	0	0	0	0	0	0	0	0	0	1
ENSG00000214009.2	0	0	0	0	0	0	0	0	0	0	0	0	2	0	0	0	0	0	0	0	0	0	0	0	0	0	0	0	0	0	0	0	0	0	0	0	0	0	0	0	0	1	0	0	0	0	0	0	0	0	0	0	0	0	0	0	0	0	0	0	0	0	0	0	0	0	0	0
ENSG00000214012.4	0	0	0	0	0	0	0	0	0	0	0	0	0	0	0	0	0	0	0	0	0	0	5	0	0	0	0	0	0	0	0	1	0	0	0	0	0	0	0	0	0	2	0	0	0	0	0	0	0	0	0	0	0	0	0	0	0	0	0	0	0	0	0	0	0	0	0	0
ENSG00000214013.9	215.40354054636	186.227097390052	171.649762279535	269.164071475524	353.844481868784	497.115468918392	184.773363844248	359.336209976247	374.776194699188	139.718771350144	306.645319222197	118.003681311592	152.9015405041	131.73777505795	266.353242831329	123.22323891828	425.958866689715	212.560070759799	419.094222283931	245.552650415297	217.089935537205	419.071112836314	432.586622615256	335.365519144703	158.540883169092	201.9766354795	564.88874611882	628.923006293446	481.631247557227	358.107616869729	621.914978021055	174.166640051336	708.023450608441	502.090060328642	218.920269530353	435.016936989146	348.997212262591	605.302869128126	607.912081568117	285.952996813075	747.472700473293	546.223543089151	159.365499425528	376.943858909905	628.602589213271	247.798682853938	273.921931302303	190.219503361079	229.384151565673	257.700248886268	366.058923161936	474.230680086359	614.474679105703	277.585536183516	187.632225197206	379.351923032812	497.551776538959	366.6971401017	562.8007052615	1161.84839775472	670.910082846451	251.998597403516	391.289736724805	421.911410995157	969.099148761759	473.982156382096	290.308627305475	239.415496218329
ENSG00000214015.3	0	0	0	0	0	0	0	0	0	0	0	0	0	0	0	0	0	0	0	0	0	0	0	0	0	0	0	0	0	0	0	0	0	0	0	0	0	0	0	0	0	0	0	0	0	0	0	0	0	0	0	0	0	0	0	0	0	0	0	0	0	0	0	0	0	0	0	0
ENSG00000214016.3	3.8501809616907	0	2.58698282885354	0	3.62455997142142	2.21794918347866	0	0	1.33617363490696	1.28288824888719	2.12204013595023	0	0	0	1.22157639983681	1.08304727602687	2.36189633907234	1.49019464503894	1.26032660755842	0	0	2.12754160111416	3.66540890291726	1.0753991058295	1.26414925798087	0	12.5040315293312	3.83132959029693	3.31119565488897	1.0588354503066	1.55227562989942	6.30717334301233	5.35493604138103	4.18997975454901	2.12441327783561	2.3022232165819	2.4423903155494	0	3.5203494835591	0	2.4130856232142	4.13845625741388	2.10960343249152	4.58864728131694	0	0	0	0	1.06338764676778	6.38862348090408	0	6.92963469691973	7.29907948811835	2.12362496787155	0	1.29712383383781	2.49486827656116	4.00499268541958	1.29700730229701	7.11896111066337	9.12471645645749	0	2.91655047662866	2.14511590327242	2.27309485875638	0	0	0
ENSG00000214018.3	6	2	7	5.2550547220424	3	5.07807020185707	0	10.2513427760371	11.3711581196248	1	6.26036667883194	2	0	11.2212990233112	2.2011835471936	1	21.8490435602817	4.06875917852036	7.316195266154	4.46760660878827	7.4250167329088	4.05984198747182	3.06330686186634	3.12906102249672	2	13.3731379350217	16.1969610370369	17.6523224127414	8.51985141289105	16.8890487744343	5	2	12.4343699335353	2.04313905739169	11	10.8196411133006	3	6.18284822526171	11.1667965897533	0	13.1677724253489	9.28453296994344	3	12.1377132694303	6.20433243745243	0	10	9	14	5.23602967867105	9.19471113886787	35.3702336539831	12	9.11165091757119	2.11793159815139	1.12288491141897	5.09719048740646	17	8.16268108977098	6.17586490055087	10.4917198645691	3.15818991593154	5.12024293686683	4.18023470161769	17	6.61405402709779	8	4.46910876461459
ENSG00000214019.2	0	0	0	0	0	0	1.05930830741635	1.05378803567131	2.11309374859687	0	0	0	0	0	0	0	1.04470899832498	0	0	0	0	0	0	0	0	0	0	0	1.06200211825079	0	0	0	0	0	0	0	0	0	0	0	7.31150091159252	0	0	0	0	0	0	0	0	0	1.05252683162754	2.106449301562	0	0	0	0	0	0	0	0	1.05755451446165	0	0	0	0	0	0	0
ENSG00000214020.3	0	0	0	0	0	0	0	0	0	0	0	0	0	0	0	0	0	0	0	0	0	0	0	0	0	0	0	0	0	0	0	0	0	0	0	0	0	0	0	0	0	1	0	0	0	0	0	0	0	0	0	0	0	0	0	0	0	0	0	0	0	0	0	0	0	0	0	0
ENSG00000214021.16	2183.90851946472	1278.21061431411	1547.71896366073	1603.42837909828	3320.67082913364	2369.31398958235	1556.42826145821	1560.62954937794	3629.21575282894	779.720282483897	2463.68477295805	735.365384389102	1310.46956275353	1141.6077817525	2290.59511068627	799.026991258102	2802.7239161587	1331.5178720915	2071.29015559983	1311.35151352999	1312.18620318542	2047.27466761449	1763.9906263864	1897.23649168499	1104.85869451393	1527.80830757991	3759.77724452693	3059.93259430679	2202.4353005941	2665.15042785602	2826.05754458491	1114.94591498456	3586.12208746808	1419.29084158847	1669.53554102774	2839.04228736026	1906.71965411391	3951.31967243185	4316.44581628533	2099.15157184152	3367.21651667233	3513.43284957821	526.667097019228	2843.00077120517	2495.23721845508	989.684343878425	1198.70404905771	907.740884482595	1121.59868561407	1685.73780087653	2691.04319557524	2205.7575127815	2774.02965799148	2129.88773099252	1306.5770591364	2149.39604568358	2444.12719369524	1998.59380331256	2503.31993163697	3697.051811159	2669.66426184025	1110.27126005652	2196.61763706215	2014.00843859994	4695.86425223145	1858.04918778396	1192.96882986717	1602.33409550548
ENSG00000214022.11	1658.24059326864	1024	1206.6849833752	1711.32446415074	1715.90373708101	2072.67552722311	1418.13012384479	1343.96769223359	2163.6053226781	881.961684825843	1733.68180634629	563	1078.55125325511	507.881687635197	1811.70400318799	668.707588567799	2084.41666294432	1144.28329480652	1542.2939286178	1050.84751470261	1122.76206538436	2011.68496019008	2106.21224341425	1683.67987009663	942	1044.8926609785	3196.6777964955	2430.57680611963	2005.13902698903	1940.65661651873	2776.37991251297	1111.79390264475	3167.81077323602	1856.7849586577	1593.33326890787	2412.0081580403	1571.43061774434	2749.30419886918	2655.08872091077	2246.13633086219	3071.32864231245	2463.52420402679	569.910432669339	1826.35340382639	3148.42248182958	1235.84821636274	1115.5478002821	1190.66039118245	1208.57706205024	1769.96406274919	2127.10775109899	2428.8369034539	2724.30260971903	1504.59649078928	1412.85067330053	2196.02976773433	2354.19215970869	1661.58017606901	1975.57792902059	2960.70352601117	3202.3294689892	1269.2430184186	2197.15839408253	1795.87826907732	4055.90116751597	1602	1291.84185450526	2047.89415580077
ENSG00000214024.2	0	0	0	0	0	0	0	0	0	0	0	0	0	0	0	0	0	0	0	0	0	0	0	0	0	0	0	0	0	0	0	0	0	0	0	0	0	0	0	0	0	0	0	0	0	0	0	0	0	0	0	0	0	1	0	0	0	0	0	0	0	0	0	0	0	0	0	0
ENSG00000214025.2	0	0	0	0	0	0	0	0	0	0	0	0	0	0	0	0	0	0	0	0	0	0	0	0	0	0	0	0	0	0	1	0	0	0	0	0	0	0	0	0	0	0	0	0	0	0	0	0	0	0	0	0	0	0	0	0	0	0	0	0	0	0	0	0	0	0	0	0
ENSG00000214026.11	398	186	266.457525558686	314	501	427	292	278	429	141	356	175	363	99	575	189	402	213	422	195	215	489	365	356	242	284	563	551	480	310	636	239	575	554	366	469	412	753	789	646	462	593	333	378	556	297	246	220	210	478	512	380	540	386	239	436	503	379	451	569	808	480	391	314.109620831425	778	394	263	314
ENSG00000214027.3	0	0	0	0	1.02231450716184	0	0	0	0	0	0	0	0	1.01625885490424	0	1.0154377346992	1.02094069475024	0	0	0	0	0	0	0	0	0	0	0	0	0	0	0	0	0	0	0	0	0	0	0	0	1.01216495403575	0	0	0	0	0	0	0	1.0182132090329	0	0	0	0	0	0	0	1.01363621608439	0	0	0	0	1.01755067498226	1.02390019269119	0	0	1.04524551648265	0
ENSG00000214029.5	110.465425887269	101.94113408132	100.982116291843	79.2444116797947	165.755031061196	238.37048256712	133.925339277691	184.313909230699	215.064083435343	63.8478141365278	109.362975123531	88.9812207568761	116.450219876598	172.915202848256	213.789538262304	57.6668689936782	216.117764476357	127.014347630493	234.600964946538	108.163490402027	85.0084856232376	117.197705887394	243.465818967904	150.303374196684	68.7905639662605	114.004685268859	294.323413934683	338.791594888952	267.540046401462	188.426970877361	236.97335825534	114.579390460436	389.564776895158	226.602286123801	127.542420825447	249.269910976497	126.363348287545	181.703950828765	369.185288257461	180.530120626728	523.740087071876	534.029604205606	171.301546474896	230.565628336637	213.100401628491	89.7250979429803	122.344387537983	69.3441003484554	138.297688951701	182.401543387909	160.158438226961	385.269266352561	388.727060889058	156.093716317251	94.7167401634158	145.883991660412	318.439610698847	195.56019381092	237.79757614194	473.025898075524	587.071574677894	144.741473015732	140.699912468806	195.973096006502	371.118947964029	198.433916435376	121.751552342871	213.777553773708
ENSG00000214031.2	13.2813540047514	15.2069561801423	5.06325470408733	4.61519217700123	14.5241246061234	11.4622048178403	9.56842513465394	5.19621496194719	6.53556768410241	7.6975293947973	13.314054039894	5.72079623864906	16.681791162199	30.006728137864	9.88702865796394	3.33021627701022	13.4856856146385	3.2949455412577	7.5370740880733	11.0590488807054	6.52524589558893	3.55815402049676	10.7735754300783	8.86269633119064	7.83916755388911	3.63772942982606	28.3626318714342	25.7323173130344	8.14883463983891	9.03514478039176	21.3913709460984	19.1841793535427	20.1572942517175	14.6976401765944	15.0238416458588	18.8290038049502	14.1353905500609	16.8780278633053	15.5495762225733	19.0373417434632	30.6849722923227	37.1898478019979	9.37073973538342	16.9988681089042	4.16631123118221	5.49607604558928	15.6373015305525	0	4.40936849089939	7.27824378357548	3.12077744821822	19.6168422890631	4.92639233290666	5.01915424232361	10.8071906453369	11.9805289897155	15.885024539584	9.34326574791521	12.2785706693856	9.14616319289158	41.5505906620564	15.4839572293362	20.4448290666189	6.72948714367628	12.1512581942598	10.6048921137827	9.58301817070098	23.5877828433572
ENSG00000214035.3	0	0	0	0	0	0	0	0	0	0	0	0	0	0	0	0	0	0	0	0	0	0	0	0	0	0	0	0	0	0	0	1.00403743331909	0	0	0	0	0	0	0	0	0	0	0	0	0	0	0	0	0	0	0	0	0	0	0	0	0	0	0	0	0	0	0	0	0	0	0	0
ENSG00000214039.9	7.10891488967321	10.6207897398167	7.23495746372144	4.01480143709086	18.7454332376801	10.0637369089976	3.0233913581132	5.05011931871068	8.10168128077867	4.00507624375976	10.1093938780512	4.17145964174674	16.6481460244954	16.3391529518885	6.10331697622453	3.0510275172737	17.2617379480344	6.04553678435066	5.03128889043478	7.23069661503105	6.03772390724357	1.00527206544043	12.4846379289706	7.06304112474291	2	9.08038903509426	6.09376745950423	17.0405322795105	15.1039460620893	10.070200309085	6.04433886175006	11.885686498708	8.15142883849127	5.06192733031679	1.02875035697753	8.14460655750715	4.12244271263804	4.03257196340517	7.14785653109088	14.3094074755904	7.07686919634209	61.0866630056984	17.8733306171504	5.30665787910006	15.1452605259919	9.56319494739362	10.0225202531311	14.0026430345397	1.01550857633249	8.06892031860071	9.38883886672723	14.2452442283582	15.1046992354848	6.06074552069774	7.88009228108171	8.1679876562529	9.08957150752279	2.00760807467977	8.11029810032037	14.082695574343	46.1532540251276	20.7146364827437	6.05441954310036	9.10918299596483	34.9319360971313	7.03384560853585	2.03972407000672	7.33388520147335
ENSG00000214041.4	0	1.00200703922602	0	0	0	0	1.00178381861304	0	0	0	0	0	0	0	0	0	0	0	0	0	0	1	1	0	0	0	1.0007827055358	0	0	0	0	0	1	0	0	0	0	0	3	0	0	0	0	0	0	0	0	0	0	0	0	0	0	1.00079903121561	2.00155483780429	0	1.00064970820994	0	1	0	0	0	0	0	0	0	0	3.00206335779707
ENSG00000214042.1	0	0	0	0	0	0	0	0	0	0	0	0	0	0	0	0	0	0	0	0	0	0	0	0	0	0	0	0	0	0	0	0	0	0	0	0	0	0	0	0	0	2	0	0	0	0	0	0	0	0	0	0	0	0	0	0	0	0	0	0	0	0	0	0	0	0	0	0
ENSG00000214043.8	0	1	0	0	5.04945907550877	8.03859775217355	1.01996835773761	0	1.20349025872328	0	1.01289008617649	0	6.5593596980982	0	2.32225597310925	0	5	1.25004103423515	0	1	1.21850933894451	0	4.4354182544117	2.01904994485523	1.99992005811906	6	0	6	1.04309913959404	0	3.01796733140637	0	2.04971377844685	0	0	3.07897885123554	0	0	10	0	2.0273527219528	10.6698242543263	3	0	1	3	1.02008408140015	0	0	1	0	4.03190413475814	0	0	2	0	3.05296111438296	3.20570219997991	3	1.01467143662004	13.2743632156979	1	2	1	6	0	0	1.01723486417346
ENSG00000214045.3	0	0	0	0	0	0	0	0	1.00236375243259	0	1.00110587870635	0	0	0	1.00403151380889	0	0	1.00294894565927	0	0	0	0	0	0	0	0	1.49085368066242	0	0	0	1.00112040407067	1.00512598749736	0	1.00102166499375	0	0	1.00360053750371	0	0	0	1.00127172775875	3.004599224229	0	0	0	0	0	1.00053536769965	0	0	1.00065608162138	0	0	1.00293002903421	0	0	0	0	0	0	0	0	0	0	0	0	0	0
ENSG00000214046.8	837.511729981225	398.010074414525	643.94266869222	578.221464212948	1153.80261574333	1188.83347620252	692.001509001698	751.335590425585	1153.19636236783	391.60158101473	808.178100331814	337.870429898579	616.93126075148	284.782217380602	903.550742466015	335.007234728551	1129.10933479785	649.947026156821	898.916487922832	449.235834529451	515.050518610354	936.076205494879	795.750317706399	806.71865671853	373.264148535403	706.988473062955	1540.45511795155	1439.71752818299	1071.37793458581	1032.62916462754	1335.62967150793	479.662800893684	1623.90843683646	1024.73043164494	779.346327884184	1179.80816883622	770.084862070906	1478.57742132789	2021.3115649231	1015.28776576711	1498.0397120029	1163.56483562553	363.828902646113	991.116797459183	1260.62257109313	689.666071670044	585.206790051243	506.931020411414	553.717305970263	1025.43458258258	968.993824802037	1216.96783067082	1368.1754667718	843.893375030092	498.421930843732	983.567678110142	1175.63412363159	866.351929388816	1182.02627129646	1705.78801193243	1539.09290758316	622.48888718468	887.281306808567	929.12146679755	2026.11705791778	842.391792118715	640.568959073602	694.167256020233
ENSG00000214047.4	0	0	0	2	0	0	1	0	1.00009240538241	0	0	0	0	0	1.00007644782565	0	0	0	0	0	0	0	0	0	0	0	0	0	0	0	0	0	0	0	0	0	0	0	0	0	0	0	0	0	0	0	0	0	0	0	0	0	0	0	0	0	0	0	0	1	0	0	0	0	0	0	0	0
ENSG00000214049.8	27.0745977228791	7	16.2978356699751	15.1841790288341	15	22	19.0000000060119	20.1346088038937	26.1948681309748	9	17	11	15.0170501287652	22.0629640784994	14	8.14687714719423	24	16	21.4959888590185	15.0247306428226	8.08571599433949	9	29.1979121375386	26.570135982934	10.0858303564905	12	56	22.5504006560024	21.049993380928	22.6421387628413	21.0289422609893	9	35.0092734352508	8.77923943092699	9	24.3732606867561	11.3663941157601	25.5527548605907	33.1214800635845	25.1529743472019	39.0046697024016	59.347537591261	9.28969170212996	30.1641937659369	24.2760687479893	3	20.0264991228446	31	9	24.3798790745475	26	30.7092008359959	43	10.1745814136824	8.05737410761611	28	21.5604099979593	33.5575189798203	20.1469731225102	38.5256315482121	39.6721755922499	12	18.0741881080262	9	57	7	5	27.1839132409377
ENSG00000214050.8	0	1.81563187385166	3	2	0	6.03040453869842	4	2	5.18453728425767	0	2	0	1	6.39680500852909	3.06330324005164	0	4	0	0	1	5	4.78357264923134	1	0	1.03927423814125	2.06414905308315	1	1.63792790975678	5	0	3.12655374037555	4	2	9	0	7.33906245215984	1	1	4.00987621773334	0	2	11.3482098135034	3	0	0	0	0	0	1	4	1	0	1	1	0	2	3.67817043040433	0.290304640673717	2	1	12.5275813799122	1	3	1.7884298511655	1	0	1	6.67711428465431
ENSG00000214051.3	0	0	0	0	0	0	0	0	0	0	0	0	0	0	0	0	0	0	0	0	0	0	0	0	0	0	0	0	0	0	0	0	0	0	0	0	0	0	0	2	0	2	0	0	0	0	0	0	0	0	0	0	0	0	0	0	0	0	0	0	0	0	0	0	0	0	0	0
ENSG00000214062.5	0	1	2	1	0	3	0	1	2	0	0	0	1	2	0	0	2	2	1	0	1	0	0	1	2	2	1	3.00908121702799	0	2	2	0	0	6	4.02610881203957	1	1.00521557745175	0	4	4	1	6.02064873784012	0	3	2	0	0	0	0	0	6	5	3	4	0	2	4	1.00440849380548	6	4	1	0	4.01855280326852	11	7	0	0	3
ENSG00000214063.11	254	126	183	231	301	253	161	188	235	106	413	90	226	35	251	128	242	96	244	113	103	203	323	190	117	150	354	313	266	227	422	118	309	305	250	305	200	471	390	397	227	299	104	196	346	340	106	137	139	172	248	267	306	253	108	290	193	222	225	135	369	243	251	174	586	240	158	337
ENSG00000214064.3	0	1	0	0	0	0	0	0	0	0	0	0	0	0	0	0	0	0	0	0	0	0	0	0	0	0	0	0	0	0	0	0	0	0	0	0	0	0	0	0	0	1	0	0	0	0	0	0	0	0	0	0	0	0	0	0	0	0	0	0	1	2	0	0	0	0	0	0
ENSG00000214067.2	0	1	0	0	0	1	0	0	0	0	0	0	0	0	0	0	1	2.0009934278558	0	0	0	0	0	0	0	0	0	0	0	0	1	0	2	0	0	0	0	0	0	0	0	1.00032538477209	0	0	0	0	0	0	0	0	0	0	0	1	0	0	0	0	0	0	1	1	0	0	0	0	0	1
ENSG00000214070.3	2	0	0	0	3	1	0	0	0	0	1	0	0	0	0	0	1	0	0	0	0	0	2	0	0	0	0	0	0	0	1	0	1	0	0	0	0	0	0	0	0	1	0	0	0	0	0	0	0	0	0	0	2	0	0	0	5	0	0	0	0	0	0	0	0	0	0	0
ENSG00000214071.4	0	0	0	0	0	0	0	0	0	0	0	0	0	1	0	0	0	0	0	0	0	0	0	0	0	0	0	0	0	0	0	0	0	0	0	0	0	0	0	0	0	0	0	0	0	0	0	0	0	0	0	0	0	0	0	0	0	0	0	0	0	0	0	0	0	0	0	0
ENSG00000214073.2	0	0	0	0	0	0	0	0	0	0	0	0	0	0	0	0	0	0	0	0	0	0	0	0	0	0	0	0	0	0	0	0	0	0	0	0	0	0	0	0	0	0	0	0	0	0	0	0	0	2.00070536282182	0	1	0	0	0	0	0	0	0	1.04080755756416	0	0	0	0	0	0	0	0
ENSG00000214074.3	0	0	0	0	0	0	0	0	0	0	0	0	0	0	0	0	0	0	0	0	0	0	0	0	0	0	0	0	0	0	0	0	0	0	0	0	0	0	0	0	0	2	0	0	0	0	0	0	0	0	0	0	0	0	0	0	0	0	0	0	0	0	0	0	0	0	0	0
ENSG00000214076.3	3.4729667303179	0	3.31212915432962	0	0	0	0.214158044495753	0	0	0	0	5.99439250981022	0	0	0	0	0	2.79061839147679	0	0	0	0.672610197085897	0	0	0.656819534192413	5.76633569787665e-08	0.000253518976103896	0	0	0	0	0	0	13.7374856240893	0	0	0	0	0	7.34111445783133	0	0	0	0	1.00037150772754	0	2.40898420215514	0	0	0.729150902076566	0.0567217741053374	0	2.49559390155954	0.366217769289969	0	0	0	0	0	0	0	0	0	0	0	0	0	0
ENSG00000214077.4	0	0	0	0	0	0	0	1.19279981290938	0	0	0	0	0	0	0	0	1.06619821167618	0	0	0	0	0	0	0	0	0	0	0	0	1.16943220846126	0	0	1.17335621114386	0	0	0	0	0	0	0	1.12673352094908	7.9704215868195	0	0	0	0	0	0	0	0	1.11774678934764	0	0	1.08038092823515	2.17711148374136	1.10509114571212	0	0	0	0	1.07134070609345	0	0	0	3.38409759391496	0	0	0
ENSG00000214078.12	3488.65744562358	1726.96310370276	2677.52163648556	1157.68200530941	3366.8308104254	4093.87012846332	2728.5064045022	2812.94269103359	4378.60981212614	1848.56520635432	4111.21786441376	1308.02384501349	3089.21488219861	1825.76418864788	3768.26339065656	1878.33445245231	3555.94407323165	2541.52751534875	1764.53156223759	2611.29757909522	2771.18780730249	3477.45001463108	3799.51165530252	3597.97918443422	1259.56397661056	1554.09281366661	5576.44122342885	4954.32391481154	3496.27414961884	3320.18578653604	5657.33501053749	2537.13538679045	3973.93836915391	3197.8012512766	3100.53802460231	4810.95224811948	3145.85496004546	5904.9002743702	3927.27662529773	5310.49723671606	5701.69139448676	5175.99522845582	1506.63655269575	3581.39493934426	2231.68434689859	3058.58254422605	1797.51940728743	2591.84005212528	2648.28297916776	2373.74009697795	5062.22456131235	4426.73300251645	5051.97486870891	2034.88856586009	2648.04670252528	3984.11144398853	3452.37529238868	3291.66769067112	2518.91718630584	4703.20403978688	6274.69985848458	3203.7828938931	4810.37831793035	2249.00825038066	5763.28623540405	3695.51538518715	2285.37947078341	3716.96430370046
ENSG00000214081.8	0	0	0	2.13355151839469	0	0	0	0	4.64808916095275e-07	0	0	0	0	1.50050130261036	0	0	0	0	0	0	0	0	0	0	0	0	0	0	1.61647182575986	0	0	9.09902829398087	0	0	0	0	3	6.56206757159119	12.6821719637298	2.68364343318541e-08	0	14.7539202175328	0	0	7.2442402313803	0	0	0	0	0	0	0	0	0	0	0	8.80827627728689	4.2243151346094	0	0	10.5579692277978	0	0	0	0	6	0	0
ENSG00000214087.8	294.10106471167	186.058243998377	163.96708352847	235.434178079152	437.36788233392	268.484642552461	158.991096893526	324.583227136666	470.275837937654	94.7407202020521	364.516414192677	121.073095997488	116.584513121017	90.8699237172335	416.630026553553	102.263758784814	483.376847385603	244.145695547588	225.509255086547	247.741577007482	131.406105769503	424.007988015895	404.675738037629	330.785739348484	174.913349925902	366.482826232098	601.883306312432	583.353797437184	554.075200959171	404.892400937788	445.093274868966	110.954570012285	204.676564648713	278.937811797758	192.194221058492	469.370773412198	252.921611665356	769.493913802779	892.713781908994	140.015988762208	436.144486598012	650.357807185525	112.332846954668	365.043189025862	543.505464742385	205.408713794981	157.578878870214	206.550270376724	269.126024719106	373.125615478194	312.775913011863	382.598291323534	629.976143535256	388.636021798773	142.348075662507	459.842035111719	543.863335081479	424.381067016247	275.36669299459	801.173857645296	624.415714843188	360.306691764788	425.265024203424	88.2288093063643	825.263323689183	302.005242189935	197.028998043483	393.30029239383
ENSG00000214089.3	0	1	0	0	0	0	0	0	0	0	0	0	0	0	0	0	0	0	0	0	0	0	0	0	0	0	0	0	0	0	0	0	0	1.00416808821663	0	0	0	0	2.00920204376546	0	0	1.00296083672723	0	0	0	0	0	0	0	1.00365780323319	0	0	0	0	0	0	0	0	0	1.00263496341516	0	0	0	0	0	0	0	0
ENSG00000214093.3	2.00034180359843	0	2	4.00445644768136	0	2	1	0	1.0003609109191	0	0	0	2	0	5.00064783770325	0	2.00060598028815	1	0	0	2	2.00026596464417	2.00041053768882	0	1	3.00222143568958	3.00096632885275	4.00115645316939	3.00059536124019	1.00056918340399	1	0	2.00143714925757	0	1.00067393532923	5.00067841510202	2.00117465737165	1.000208831499	1.00025721088881	8.00526411908884	4.0012037798942	2.00115707576285	0	4.00121948486256	5.00131019173392	0	0	0	0	1.00061942458062	2.00143318265148	12.0126194760012	3.00271867036951	3.00074401635474	0	4.00224403668654	1.00064190372961	4.0006622193188	2.00068857856727	0	2.00059450425873	0	2.0018381441685	0	6.00386018043635	1.00031022503387	5.00384105735409	1.00079931967035
ENSG00000214097.5	1	0	0	0	1	4	0	1	0	0	0	0	0	2	4	0	2	0	1	1	1	0	3	0	2	1	0	1	0	0	1	0	2	0	4	2	0	3	1	1	3	3	4	2	0	0	2	0	0	0	0	0	1	0	1	1	2	0	1	2	4	1	0	0	2	0	0	0
ENSG00000214100.8	0	0	0	0	0	0	0	0	0	0	0	0	0	0	0	0	0	0	0	0	0	0	0	0	0	0	0	0	0	0	0	0	0	0	0	0	0	0	0	0	0	2	0	0	0	0	0	0	0	0	0	0	0	0	0	0	0	0	0	0	1	2	0	0	0	0	0	0
ENSG00000214102.7	2	2	0	0	0	13.5610029860431	0	3.02995997057648	5	0	0	1	0	5	0	2	5	1.2700603904122	2.1353204574253	0	2	4	0	0	1	0	3	9	0	2.73354903807202	6	5.63198252296856	2	1.02992475801503	0	3	1	2	8.64644890791933	6	3	6.37834091945138	0	2	0	2	0	0	1	0	1	0	2	1	0	4	0	6	6.44009127110049	8.4709993595846	4.4501638154588	6	0	0	14.2047652092357	0	6	0
ENSG00000214106.9	216.15701811748	167.317652741155	182.114375643506	192.033419956838	265.670703008102	460.017515980172	143.767345579867	264.209038800521	311.276189345156	85.2721649318686	269.173932069528	125.240825347339	114.210802108725	71.3551605098743	250.666773813772	71.3272269012697	336.803325104201	178.199986875413	341.184978854608	184.67130232808	174.355051731989	202.113888107243	369.801765340917	311.425381508972	134.065557653908	182.254530159659	424.489947172684	578.901190207391	303.294617300473	308.06919649784	412.089300856751	129.659272577696	621.041684766011	423.133577729109	205.683835556976	390.347366504494	250.083795932996	467.585777756273	512.188049490678	264.0205558261	721.070471586123	464.7861932525	101.312105441956	311.591131926786	444.0282230085	151.899569545586	182.723431816171	102.71843535936	266.695222506647	222.866483468348	296.571970956926	397.356368928814	596.227501028155	222.003601536719	141.864782064735	314.197323162832	572.434412117217	342.138194174716	386.50357644787	616.902559799276	593.455058663722	198.55173980047	261.999845284713	295.152777844736	707.186160955604	172.648987139885	178.672168932581	249.379904147077
ENSG00000214107.8	0	1	0	0	0	0	0	0	0	0	0	0	0	0	0	0	0	0	0	0	0	0	0	0	0	0	0	0	0	0	0	0	0	0	0	0	0	0	0	0	0	0	0	0	0	0	0	0	0	0	0	0	0	0	0	0	0	0	0	0	0	0	0	0	0	0	0	1
ENSG00000214108.4	0	0	0	0	0	0	0	0	0	0	0	0	0	0	0	0	0	0	0	0	0	0	0	0	0	0	0	0	0	0	0	1.00073387112915	0	0	0	0	0	0	1.00081209750069	0	0	0	0	0	0	1.00104929983384	1.00090167457822	0	0	0	0	0	0	0	0	0	0	0	1.00131862727886	0	1.00078118789116	0	0	0	0	0	0	0
ENSG00000214110.3	29.0928140596528	0	35.1649555367493	60.0324931955827	58.0364053752434	46.6453984337376	36.4655910337546	49.5054463327973	65.2677170642282	16.0571531750112	56.1995860829711	11.4751603136936	43.3672833667824	9.62171629307348	60.1980668017014	1.04161384328743	35.0549568496024	33.9365652028718	70.1012527918797	17.1868638256661	46.5676242928964	51.8133150217575	62.0262240365105	1.40537001079476	0	39.1567710011598	105.845201429821	115.038857286407	34.0802611374507	19.2605051113491	136.252300991402	29.6222082609267	89.5657717809346	38.725763830028	32.776207314467	91.4145956452677	0	90.1930549916253	87.6370033903852	64.2991666913089	90.6003779276937	94.7888452230541	18.3909503527342	9.39014237937232	86.3746404919893	8.58439998109236	40.0013579252429	5.3747189215379	26.5774091504358	9.65938741762653	77.9755631441287	70.0000403352331	81.2193003928727	0	14.5827390574643	1.13432789799416	0	17.9384297670817	79.7246774127734	55.4786468597944	82.9824870613536	36.4808629719968	29.3364645201869	49.1071749449594	119.150286530159	20.0678150532664	52.0830909831043	55.872253789816
ENSG00000214111.3	0	0	1	0	0	0	0	0	0	0	0	0	0	0	0	0	0	0	0	0	0	0	0	0	0	0	0	0	0	0	0	0	0	0	0	0	0	0	0	0	0	0	0	0	0	0	0	0	0	0	0	0	0	0	0	0	0	0	0	0	0	0	0	0	0	0	0	0
ENSG00000214113.10	215.228615162377	112.277964783259	120.659089922313	181.807991887376	214.034685178116	232.825248663041	171.111181094152	163.346014546581	272.785161223585	78.4514135118503	154.136651678723	93.9053618445582	114.711852088897	85.1842290468327	278.174351773899	103.706531734554	235.22299771421	125.211351220284	207.530041818634	111.744435423306	116.321749782477	244.225215711668	232.571354812175	174.366286351607	105.297166321517	183.183360632541	271.428552037089	412.215544826758	336.495188266444	150.195851351039	289.693109182862	144.155718847413	324.869516444582	291.733114920758	231.581288235529	313.754937596679	210.171649223481	337.46234939862	424.257900447346	243.162005418293	397.534779712991	514.999919310396	154.277144713405	181.275653145223	374.660526172174	152.533985688989	222.948147069108	116.435978072741	109.428441720639	294.807157851368	222.32539064315	242.88724901819	421.460163725361	191.180945860107	130.052295534884	221.906608512239	276.588671195804	213.982078930195	246.124992750469	413.813950884367	544.109975248772	275.459580359143	205.763748955954	160.000864472314	462.680244847868	185.94754369461	118.715033936952	264.104456937614
ENSG00000214114.9	517.37882745371	258.917117308208	374.330731158413	462.529452225254	627.35471524836	600.242147565008	345.237239532062	364.473737297869	666.122244925544	218.495244555083	631.643902826378	138.056359034146	218.882070914936	245.414891438146	390.849091127189	249.418267498261	580.599994826576	416.777817748029	653.569605315766	292.499038782189	436.409160202632	554.620291170449	489.02699124358	388.2871007983	256.696685768832	464.862639042735	876.691856555594	702.188339757231	629.9367499292	519.22205949956	795.983705615268	295.471874138208	789.312658021344	572.867667784718	475.242015816962	607.798669002891	513.006271289922	1113.97369013824	901.947960467872	464.328136797567	806.048799218342	682.062714357845	122.807728848773	300.872290460085	731.657641591082	367.324705545701	279.355305514821	195.602312013182	249.630480132985	554.908529441315	732.812285545467	595.063174648017	772.590528674242	464.94670411041	310.597320845137	593.266559279224	593.477033838721	652.110618251715	615.762529361629	670.887327488964	714.75784731762	439.854218160945	738.43974872817	324.529958440279	1157.83294318051	345.620026893416	291.043956043956	473.51202345476
ENSG00000214121.4	0	0	1	0	0	0	0	0	0	0	0	0	0	0	0	0	0	0	0	0	0	0	0	0	0	0	0	0	0	0	0	0	0	0	0	0	0	0	0	1	0	0	0	3.0058005550356	0	0	0	0	0	0	0	0	1.0037856812334	0	0	0	0	0	0	1	0	0	2	0	0	0	0	0
ENSG00000214124.3	0	0	0	0	0	0	0	0	2	0	2	0	0	0	1	0	0	0	0	0	0	0	0	0	0	0	0	0	0	0	0	0	0	0	0	0	0	0	0	0	1	0	0	0	0	5	0	0	0	3	1	0	0	0	0	0	0	0	2	0	3	0	0	0	5	0	0	0
ENSG00000214125.2	0	0	0	0	0	0	0	0	0	0	0	0	0	0	0	0	0	0	0	0	0	0	0	0	0	0	0	0	0	0	0	0	0	0	1.00155479646235	0	0	0	0	0	0	0	0	0	0	0	0	0	0	0	0	0	0	0	0	0	0	0	0	0	0	0	0	0	0	0	0	0
ENSG00000214128.11	18.9058318051155	21.9585706683439	10.0167895986726	22.9508896280919	16.511093039695	37.0787202249597	13.1762261900831	16.4756226519592	26.4475326610888	6.03474524765815	16.2909249368429	8.36339928017125	24.7755366426385	51.3783800526804	34.7514960712576	9.07258514351295	31.7751124637506	21.7917522491393	17.6882412089048	16.925857712506	13.3391335947476	21.8412024156626	33.751435455765	18.0128647566543	9.41341116370091	19.4961781473973	12.3852787886736	29.5303715923411	23.9610898138495	36.0280043699024	24.9721502279656	47.5366353709815	48.7795438599276	30.5446112032814	12.6131025833131	23.0605053747796	26.3119733364785	40.0531211332358	42.4436207047258	44.9570757107346	43.2511630174767	164.240308306664	30.4843432048278	15.2592189873201	34.422750831503	22.228606086696	24.874680334535	4.71441304244823	28.2119741929583	7.88324112055599	27.7815112135194	37.7743085484657	67.445022025468	14.0142057319088	15.360228827455	23.6336886751518	18.9345012878733	24.3268232778893	27.5475342014085	29.7556941808304	137.967705792668	50.6884601335651	28.7082601543055	10.3453430187348	59.420859075681	9.32431715463241	32.6251062219141	39.7102781014553
ENSG00000214132.4	0	0	0	0	0	0	0	0	0	0	0	0	0	0	0	0	0	0	1.07214606563993	0	0	0	0	1.07790043162925	0	0	0	0	0	0	1.07060329924383	0	0	1.08460755482696	0	0	0	0	0	0	0	0	0	0	0	0	0	0	0	0	0	2.17961033475102	0	0	0	0	1.09433464253588	1.09835355467943	0	0	1.06008543329301	0	0	0	0	0	0	0
ENSG00000214135.8	209.708730948443	123.808033523489	219.590411447379	207.916453610524	270.024875489198	350.222108689846	150.723243864886	284.906070589656	277.59313818744	79.3780069436412	174.997424062876	95.3387372095869	68.9263704102774	71.271142429797	242.218003951904	67.7745116312602	393.232646967058	179.974107669498	308.575237182745	172.732923478832	151.246082940782	200.334513303608	276.336439483263	240.682947642857	117.49165656566	183.311264429092	531.094331166529	454.918343349767	278.236675028649	320.563940315904	393.086059854905	94.2515077627876	602.779684177768	298.558608272875	212.906545134828	425.995471422523	235.423342881803	314.855390088325	504.100318404893	208.625363775579	548.041406496985	399.762077805881	65.4780224574766	224.503311181429	349.667605016064	99.3636463747449	225.705098801311	70.0977023708896	192.824636315431	210.476527233489	323.756583058428	341.196271789312	560.703609815178	209.189349730748	106.067880546264	226.342538045451	530.028651247169	319.648574082947	288.123033941503	609.646500318073	385.899503321894	99.5851010766838	308.603106162711	322.082464837485	471.520291108474	152.416787337925	189.706746170856	135.584926601842
ENSG00000214140.11	29.1535930153763	7	8	21.1450696772416	16	17	11.224695455929	12.9999958926113	22	7	10	12	1	8	13	4	33	14	9.0984136695868	12	5	30	12.8590505203192	10.1258776733974	4	18	37.4250033817502	16.6770308617076	15.3055010044865	35.6867760336518	26.7571103374948	7	30.3031369854338	11	17	26	11	23.1411033859111	25	14	39.2315433879042	27	7	13	31.1239070165161	8.56426799007444	18	4	20	26	28.2866388608633	37.7549814293954	19.4857296719181	13.6202656583294	10	10	22	12	37	94.6574686862182	37.1017574841946	5	28.5881736671447	20	26	0	5	12
ENSG00000214141.4	0	1	0	0	0	0	0	0	0	0	0	0	0	1	0	0	0	0	0	0	0	0	0	0	0	0	0	0	0	0	0	1	0	0	0	0	0	1	0	0	0	6	0	0	0	0	0	0	0	0	0	7	0	0	0	0	0	0	0	0	1	0	0	0	0	0	0	0
ENSG00000214142.2	1.06917554961482	2	1	0	4	1	3	1	4	0	1	0	1	0	1	0	4	0	0	1	0	0	3	1	1	0	1	0	1.00008909410212	2	3	1	3	0	0	1	3.00078339973492	1	5	0	0	2.00063426450008	0	0	1	1	3	2	1	1.0000477199358	4	2	2	0	1	0	0	1.07055672422909	2.10799121528558	3	5	3	8	0	0	0	0	8.0045049576558
ENSG00000214144.3	0	1.00075313620372	0	0	0	2.00115836655832	0	0	0	0	0	0	0	0	1	0	0	0	0	0	0	0	0	0	0	0	1.00051378463899	0	1.00037070839313	0	0	0	0	0	0	1.00034123102022	0	0	1.00025692606448	0	0	1.0004601284488	0	0	0	0	0	0	0	0	1.00038294348969	1.00027823736308	0	0	0	0	2.0005902019309	0	0	0	0	0	0	0	0	0	0	0
ENSG00000214145.7	10.1358205886544	6.11717934761105	8.04054850851305	2.62892094703342	13.2325624034572	14.9955510976696	5.88469396205903	10.4264231072267	15.3141599018833	0	10.5649843366445	1.00315153143908	14.5037586839467	21.7482811412897	8.08045457525125	2.52664582937145	11.9354849223925	7.18034977564977	3.89085619880704	5.66792539993964	5.35125954039241	7.85174686542998	17.0135173377233	7.69214307525902	2.95860427630383	5.62464528242036	22.6055722353876	3.36264757198844	15.1209608693234	8.24200931808353	19.686099955038	10.388938456915	11.0475444035408	3.21746075881724	15.7415373825151	11.8232115941556	5.20868133469369	8.91051387534775	13.4267495697365	8.01425739959212	15.1602315470676	43.5185080338745	17.2610787993351	6.61957193248654	11.6945070294169	14.3941965176307	7.21373094769962	1.10537915169146	0	12.8671595632936	12.8344533515195	10.4541149273263	19.7319225566079	8.28077363400044	4.94917810270525	10.7476568699427	10.6847483378981	4.29015860961152	15.6656926254402	8.37291704425293	40.2232561307691	23.2535006600581	14.3862394330046	9.32849009470258	35.3952156906692	11.3318211520119	6.54129481627956	10.6761638608116
ENSG00000214146.3	0	10.7181525267694	3.25883605438688	1.20054047930236	3.64495652034965	2.06258604750408	0	0	1	0.762546005938272	0	0	7.81971501749756	13.3145315429937	0	1.46969692738388	0	3.96082595962699	1	0.0678101155615909	2.81026601578899	2	4.64587282257535	2.23252275885431	1	0.0665621993017365	0	0	1	0	2	5.16393442632476	9.3598866843495e-08	0	0	3	0	3	2.54782336816292	1	0	41.5447170559995	10.3300327100126	6.61839953613133	1	2	1	0	0	0	2	13.3792251451402	0	5.25576717034235	0	4	0	0	0	4.70201945468108	39.7865963392423	6.62359599878109	4.7293398130904	1.71422457547255	2.82091790576025	0	0	9.03298537846811
ENSG00000214147.2	0	0	0	0	0	1	0	0	0	0	0	0	0	0	0	0	0	0	0	0	0	0	0	0	0	0	0	0	0	0	0	0	0	0	0	0	0	0	0	0	0	3	0	2	0	0	0	0	0	0	1	0	0	0	0	0	0	0	0	0	1	0	0	0	0	0	0	0
ENSG00000214160.10	320	149	226	243	283	369	247	287	377	152	316	141	330	84.0049873645523	444	159	337	202	366	234	154	439	328	369.002701170093	202	206	416	576	360	356	616	216	547.997271838439	423	282	471	355	518	472	588	444	435	184	363	563	333	189	258	226	270	392	330	469	280	227	435	442	308	411	633	608	274	352	354	674.991491345227	432	231	352
ENSG00000214161.3	1	1	0	0	0	0	0	0	0	0	0	0	0	0	0	0	0	0	0	0	0	0	0	0	0	0	0	0	0	0	0	0	0	0	0	0	0	0	0	0	0	0	0	0	0	0	0	0	0	0	0	0	0	0	0	0	0	0	0	0	0	0	0	0	0	0	0	0
ENSG00000214174.8	48.1645128155998	61.9441399891975	43.1128778984546	61.3499353746879	95.0503656557228	103.857723158038	52.6668793753337	86.6249850090475	129.619057112579	30.0369564861267	68.6106474791986	34.8387176085401	29.2066076445005	22.6831029634253	58.1029163484286	46.0583797981147	204.96112089992	47.8619983292889	90.3267282828764	40.4786073299329	90.1827795606451	62.4544873204655	104.892126194881	54.2600693461391	48.1097750480938	56.31491448144	126.761160521156	194.337267807745	106.953205642766	104.534464741183	72.8573698744095	31.6126341223108	182.887683275492	104.467583323898	52.3482992501213	117.911716381426	159.332598835865	205.918035133306	187.957733930428	63.4720329894965	174.269004779948	160.198618954385	39.5626200883399	91.4220028375184	142.306711899271	34.7368791796692	68.8515040991491	62.6801882775889	66.6519248513648	85.0680748953597	89.4076239096731	88.471646194207	124.244979574456	74.9133080213321	25.8792776171671	136.705591725447	138.389006442691	86.4645281280775	86.4446906816587	104.947532711339	90.9114642288901	47.3973170755392	176.64787399535	104.412173823656	135.552634517127	84.3542561155179	101.670324222608	51.3013323596699
ENSG00000214176.9	1749.90168673618	1158.48895173591	1520.79971363894	1549.25645830128	2608.98884862966	3049.68162869928	1320.14409101283	1664.76371383669	2982.2950254633	802.547774552218	2647.93383241399	563.711444588099	962.492417631162	1299.17302304516	2037.90776704308	671.539551048288	2787.00651379427	1110.57002702704	1823.30036003281	1170.953522315	1492.5741116639	1390.85513883651	1723.28977998043	1548.08974021181	880.349619779985	1349.3518434402	3917.80428166028	2745.18830284994	1873.60014993494	2261.4747837379	2360.86973829189	938.584658566241	3189.34736407354	1321.58294389089	1357.75015653345	2468.42735155855	1555.46249500658	3780.04452584062	2583.43921642237	1355.93574316663	3915.88566546416	2790.94652496328	469.666851812763	2208.13407490896	2008.52808982503	1010.92703945251	1165.6636862303	649.798562354289	1003.85520141308	1347.43127052863	2699.84473816365	2396.35280432234	3182.49919554744	1536.57565124346	1142.34012351297	1854.08200873822	2167.3308045396	1778.08486436542	2020.28995544923	2072.87271343288	2166.15408473808	793.047781119823	2224.04901348337	1769.31388262322	4422.40591396017	1629.21018552973	1217.13937705955	1181.67302166057
ENSG00000214178.3	0	0	0	0	0	0	0	0	0	0	0	0	0	0	0	0	0	0	0	0	0	0	0	0	0	0	0	0	0	0	0	0	0	0	0	0	0	0	0	0	0	0	0	0	0	1.00055012181658	0	0	0	0	0	0	0	0	0	0	0	0	0	0	0	0	0	0	0	0	0	3
ENSG00000214182.5	12.0844637520577	12.0123634568733	22.572635900472	17.7725093584986	14.8026059013158	14.653432828648	5.56145465765761	14.6201464964676	8.98519102576478	10.1403597913898	15.7173259058771	8.8788690815123	2.21808980629979	5.49775360108109	13.3892792903926	11.1708740403048	11.4384224343577	12.1560511295028	12.124853322097	4.43051412908864	12.2025216014609	25.3093444578867	13.3443908555886	8.84127174626039	9.9054803928838	14.9827581018638	9.04718479853405	24.1540232924297	13.746201382688	10.2674555667242	22.3948394979053	6.73415164904619	20.0911090749149	10.271926547918	12.5225655118492	21.2660533194252	17.7948497736267	25.7405887622628	25.6906409362053	21.1531178591271	28.9755087236747	26.8744748912822	6.74559504703455	13.0200276285213	41.2216547892037	10.0962747744274	11.1886548886996	5.70022668639749	12.4317761961136	10.2279140143608	16.7438097383686	16.0617293255477	16.007097519545	11.2306163506553	11.114384660404	23.5653444198682	24.2339109020575	14.4650811107978	15.7043544387518	28.9934172836921	33.7317951902335	16.7311155574128	8.89213697063927	14.6379198065846	29.1064272564898	15.8512437102014	5.62545396988072	17.8389176267339
ENSG00000214184.3	0	0	3	1	6	3	1	5	2	0	2	2	0	0	2	0	0	2	4	3	2	2	4	5	1	1	6	2	2	2	8	0	5	3	9	1	4	0	11	0	11	10	0	1	7	0	0	0	3	12	7	5	0	5	0	0	5	1	2	3	7	3	4	1	9	4	0	1
ENSG00000214185.3	0	0	0	0	1.04141943366831	0	0	0	0	0	0	1.03425177648897	0	0	0	0	0	0	0	0	0	0	1.02773181691419	0	0	0	0	1.02612676626917	0	0	0	1.07258062173464	1.04781738146404	0	0	0	0	0	0	0	0	1.02222730196474	2.12424184507034	0	0	0	0	0	0	0	0	0	0	0	1.12179390809179	0	0	0	0	1.04590468887074	2.07459116084391	3.1016492458621	1.03771417587548	0	0	0	1.05895527102405	1.05436001296866
ENSG00000214188.9	1	6	1	1	0	3	0	0	0	0	1	0	0	5.55941149828516	1	0	3	1	2.17671577614806	0	1	0	0	2	2.26561633707853	0	0	5	7	0	0	2.64067649059982	6	4	3	2	1	4	1	0	1	5.98161410496401	4	0	4	1	0	0	0	1	2	2	5	0	2	0	5	0	0	1	9	2	0	0	0	0	0	0
ENSG00000214189.9	18.6831854925284	12.3161225636307	23.1285804443278	10.0981201235105	32.1537482517141	31.6863951908017	32.6413463625542	20.3454795094538	37.9521323123223	12.200349910721	13.4921783871668	8.18772875848277	12.8295766074925	27.1484723714974	30.0660911534207	8.0711736223159	33.532109305092	8.48550330678348	12.6051851787101	11.5575803265007	29.4741253113509	19.4619230320235	40.0195188575152	11.1795107729213	7.79490192703313	24.3991698870831	23.4968026469667	47.9308737894766	32.4040924996802	23.717582283521	38.6483656539378	33.1503596550426	27.5176680855671	11.7929762983958	16.0644145175854	26.603869740232	15.8164935870117	26.7781478954038	53.192561294704	20.790171773692	35.8282752816924	59.7200414922089	14.0710466272974	23.1132127427733	37.2069012914113	11.4930602454735	9.04645809399202	8.43156873408589	12.9030661465266	26.9974248367691	26.4321910456916	28.0087970416306	43.2760263423051	15.8966058875939	8.81257188243033	21.6964734795453	18.6413027858063	12.5462841263888	28.4274241215176	26.0103341738744	64.4926671790262	34.5551541032472	28.6906346396307	22.7500857405909	50.2108129781138	0	8.87557796333113	34.4511055681599
ENSG00000214190.2	0	0	0	0	0	0	0	0	0	0	0	1	0	0	0	0	0	1	0	0	0	0	0	0	0	0	0	0	0	2	0	0	0	0	2	0	0	0	0	0	0	2	0	0	0	0	0	0	0	0	2	0	2	0	0	0	0	0	1	1	0	0	0	0	0	12	0	0
ENSG00000214192.3	0	1.50658723373998	0	0	0	1.34892438791971	0	0	0	1.31654265090935	1.33159316329434	0	0	0	0	0	0	0	0	0	0	0	0	0	1.39833718484586	0	0	0	0	1.41558583855941	0	0	0	0	0	0	0	0	0	0	0	2.68911306737987	0	0	0	0	0	0	0	1.40037450037443	0	0	0	1.30945760814201	0	0	0	0	0	0	2.77263885019867	0	0	1.40585446059237	0	0	0	0
ENSG00000214193.11	131.245483112482	59.4329185230298	54.7231639424285	94.3839502280126	146.311632739395	159.13652083108	98.9689484215675	90.6028565080655	186.047000193033	67.1316284311521	166.258798141805	26.8845324543194	167.746077596723	87.1177018665602	139.637146973985	44.1014900934665	165.344668080236	67.7187259754976	68.8074303705122	70.1927237354296	109.219622722315	126.827876130618	109.376897602677	66.0038693514501	61.8077215295601	83.7720232732174	160.841332291148	189.035052560024	110.475666555374	101.866729494343	166.468613795463	62.4208242247739	178.05594252056	50.0287965868343	65.3098213958069	125.510169919713	96.6977568765972	268.458683810013	234.443167324302	221.538025569349	219.676483886706	215.257103406666	46.3648564626168	154.230421044869	140.853925513725	102.804620324255	51.144072777567	53.6879501846255	102.586277194204	85.537466517104	153.90956020559	85.7796942820859	123.540801800912	68.0529240567283	94.9084475225253	88.3176220268879	91.0031239574207	100.480374513694	92.0113539763253	182.225174543033	226.748606874427	90.3800042200087	157.956345054032	114.404212797357	290.642036384319	232.252838222448	60.3999093802067	135.100673675252
ENSG00000214194.9	71	24	35	30	86	39	37	50	72	16	43	39	14	14	59	30	116	49	121	20	53	103	70	40	22	43	104	136	150	50	78	20	139	266	57	82	123	218	311	32	135	91	34	23	94	9	57	41	66	292	49	59	211	96	19	74	188	91	76	174	157	47	91	75	95	27	51	61
ENSG00000214195.4	0	0	1.00705118226697	0	0	1.01417933201786	0	0	0	0	0	0	1.00828997637659	0	1.00888250735209	0	0	1.01289335547475	0	0	0	0	0	0	0	0	1.00779401125219	4.05484642397066	0	2.01692949400518	0	0	1.00619348193391	1.02749325148826	0	1.01025207134399	1.01550085994016	0	1.00884407041486	0	6.06104263352599	0	0	0	0	0	0	0	4.03558642034894	0	0	0	0	0	0	2.03022965915941	1.00920891243338	1.01279851477996	0	0	1.00742569461854	0	0	0	2.02511303729439	1.01326487579149	1.01021553175067	0
ENSG00000214198.8	4	7	6	6.59300873907615	4	22	9	6	8.18601747815231	3	14	8	3	8	5.77902621722846	2	4	4	9	8	3	10	17	12	3	12	15	9	16	23	23	4	21	18.3720349563046	6	22	13	14	19	1	22	28.7790262172285	0	13	10	0	5	10	1	13	7.77902621722846	22	21	11	3	15.4719324391456	9	11	21	25.7684141117404	33	8	26	18	29	0	4	7
ENSG00000214199.3	28.6203805541205	11.1802298430221	8.12886895130757	17.3897646432893	23.5579785235451	25.3881338982337	9.21667210594447	19.8136707273823	54.3635426677091	7.15953474691671	17.0184590163606	6.4008534616581	18.7779078673628	1.55602248961542	29.8733275188534	10.2338550130086	34.4882228008209	18.1553195475804	25.7782257803883	9.00472172372275	22.8568650153433	37.949103951667	13.3740538491282	8.34191896881489	9.19670787358168	30.2526049473673	44.3759648797517	51.0817992730135	54.9572155749759	30.7802771601046	45.6436557679402	22.4445382876014	61.4165713737207	96.2197965946547	25.5973561425195	47.5875494650487	33.9824517116547	103.617410514192	98.0786457787301	20.4606113520601	41.5325674082565	26.6809187722677	20.4238007246134	15.2459639537844	37.66700718185	19.700812086518	22.0754890530519	14.3224102112176	26.6314077684135	99.7839781225311	23.169516533371	30.8261756764279	63.4268915212694	48.6609186885957	15.3610500277905	31.7908895500313	46.2049580217435	41.4618449575716	29.6109949119076	49.4550390336699	65.3953294821475	25.5167192717263	38.8256075605104	27.8601295610514	49.1240291660553	16.0362774364581	24.5719177037879	41.9244677459274
ENSG00000214200.2	0	0	0	0	1	0	0	0	0	0	0	0	0	0	0	0	0	0	0	0	0	0	0	0	0	0	0	1.00013766331817	1.00040734014125	0	0	0	0	0	0	0	0	1	1	0	2.00024911597769	4.00057198534958	0	0	0	0	0	0	0	0	1.00014775919519	0	0	0	0	1	0	0	0	0	0	0	0	0	0	0	0	5
ENSG00000214203.4	5.00508054126849	0	1.00023107286055	1	2.00120212655924	0	3.00149552256281	1.00088067885647	6.00444392852422	0	2.00055222807909	0	0	0	0	0	1.00134487441975	1.00050723932506	1.00086218077754	0	2.00073989367407	3.32209571511458	0	1.00058464029924	2	3.00098388417745	5.00255333668687	3.00156185916227	5.00603965163563	1.00097220407773	2.00058658525918	0	3.00104579262448	1.00120425755243	1.00153116122177	2.00198312511396	0	2.00142092277025	5.00306817913765	4.00269422380494	13	0	0	0	0	1.00051271452829	0	0	0	1.00177747877856	3.00459900313086	3.00058889935918	5.00605181886257	2.00035349883104	1	0	2.00097073029059	2.00153681999669	2.00097053371785	1.00046724010587	10.0049579935275	3.00128062009647	1.00051227816994	0	1.00027040371802	0	0	0
ENSG00000214204.4	0	0	0	0	2.00272872928283	0	0	1.00102023745555	1.02631971825367	0	0	3.76203207127503	2.00170271086723	1.00146597619179	0	0	0	1.00065384084016	1.00034589404951	0	1.00060773298676	0	2.00097993295515	0	0	0	1.00114230599719	3.00280358635152	0	3.00608002150563	1.00168585539078	0	1.00090260959513	1.00170665400729	0	1.00131382414869	2.0011989083332	1.00060061933132	0	1.0009984206274	1.00088132095099	1.00163721403941	0	1.00044223595618	1.01638089073753	0	1.00067322962996	1.00074287339262	0	0	0	1.00146616188712	0	0	0	1.00108507455743	1.05150034912029	0	0	4.06423796964661	3.00161589275908	3.00622586630019	0	0	5.00275330933196	1.00016064589466	0	1.00036754206458
ENSG00000214207.2	0	0	0	0	0	0	0	0	0	0	0	0	0	0	0	0	0	0	0	0	0	0	0	0	0	0	0	0	0	0	0	0	0	0	0	0	0	0	0	0	0	2	0	0	0	0	0	0	0	0	0	0	0	0	0	0	0	0	0	0	0	0	0	0	0	0	0	0
ENSG00000214210.4	3.90931902902868	0	1.05315510464461	3.80225864768258	0	2.04232708426245	0	5.76081974232147	0	2.29643410291185	3.05407083074111	1.02672386702594	0	6.24187395300513	7.32629705820242	0	4.62510149059339	2.27616109473504	3.05149883341228	1.14793578423927	0	1.07728590228547	5.71297071422066	0	1.61361381430535	0	3.32118598966052	5.07535074528165	2.14412986501242	1.15368078115084	0	8.42199826377815	5.13380067673709	2.54601069678802	1.23719150521146	4.76352001553841	1.00793109946902	0	3.27139481055266	0	3.67279723167506	19.0578040377157	1.91444538479732	8.82199386941059	0	0	0	3.12441022512929	0	3.59954031385605	2.09422233063641	0	9.12009559236045	4.53301042128296	0	2.88900921281031	3.44886462751998	1.01947898308553	2.21667182618002	3.21556339942452	15.6002986206767	2.42540149816906	0	3.1937663006267	6.97079084342392	3.20124372916514	0	19.2024031592139
ENSG00000214211.2	0	1	0	0	0	1.05711859950914	0	0	0	0	0	0	1	0	0	0	0	0	0	0	0	0	0	0	0	0	0	0	0	0	0	0	0	0	0	0	0	0	0	0	0	2.15563105090227	0	0	0	0	0	0	0	0	0	0	0	0	0	0	0	0	0	0	5.51124878189679	0	0	0	0	0	1	0
ENSG00000214212.9	1947	1053	1440	1762	2475	2215	1856	1007	2639	793	2251	482	2269	1119	2263	871	2016	847	1972	846	1486	2112	1682	1177	943	1130	2627	2668	1456	1640	2864	1025	1799	1090	1467	2045	1205	3682	2121	2211	1800	2193	632	1232	1790	1793	854	901	621	1102	2651	1537	2285	1703	1162	1652	1073	1133	1897	1365	2580	1883	2240	970	3522	1252	835	1287
ENSG00000214216.10	0	3	2	0	1	1	0	0	0	0	0	0	0	1	0	0	0	0	0	0	0	0	1	0	0	0	0	0	0	0	0	0	0	0	0	0	0	0	0	1	0	2	0	0	0	0	0	0	0	0	0	0	0	0	0	0	0	0	0	0	2	1	0	0	0	0	0	0
ENSG00000214222.2	1.0060565691612	0	0	0	0	0	0	0	0	0	0	0	0	0	0	0	0	0	0	0	0	0	0	0	0	0	0	0	1	0	0	0	0	1	0	0	0	0	0	0	0	0	0	0	0	0	0	0	1	0	1	0	0	0	0	0	0	0	0	0	0	0	0	0	1.00210636033504	0	0	0
ENSG00000214223.4	10.9619350581785	2.71656488097831	0	31.76917941848	22.0367903463807	4.0209113962616	0	7.27332853211046	25.2965047798726	8.87635031439203	3.87279126468049	0	0	0	0	0	0	3.50542134793379	0	3.30872586850086	0	15.6934725743591	3.24220640768598	5.55481904394338	0	0	0	3.09238902195672	0	9.61309392187387	3.44702626568216	0	18.8502233062427	13.4700761775101	3.01031488714301	6.85123427594438	12.9634932888691	3.21904102332492	3.19431671789598	0	0	9.75422561332325	2.9477156447108	2.24186362313855	16.0321390517716	0	0	12.1273359846783	0	17.9040553756938	3.32696311778883	0	3.10335084809903	0	3.55124742871821	2.98583496460564	17.9455364269265	10.080890977307	3.57915168664182	7.6341691920522	0	14.6591892098433	17.4102303409667	5.87502808641321	3.13062472528285	0	0	12.0252137962711
ENSG00000214226.9	54	15	48	39	58	69.4867549592969	25	28	58	16	46	12	40	10	42	17	59	27	39	40	25	42	52	84	32	47	55	96	60	67	79	19	122.62628890769	59	62	79	63	81	127	37	182	53	16	64	99	13	29	16	60	70	60	73	116.605542126928	38	25	57	122	57.3136074452088	76	96	62	29	50	73	125	32	56	33
ENSG00000214237.11	2	0	0	1	6	1.32432432432432	0	0	2	0	3.68717985887156	0	0	3	0	0	3	0	1	0	7.59426807339017	0	3	1.66216216216216	0	0	2	3.55644522330206	0	0	2.62630361988619	0	0	0	0	0	0	1.35839448537628	0	0	1	4	0	0	0	0	0	0	3	1	12.367377228281	0	0	0	0	0	1	5.16139710962634	0	0	0	0	1	0	0	0	0	0
ENSG00000214243.3	0	0	1.18131744359077	0	5.7807481891542	5.3130852122174	0	1.27661663980396	2.58887929060199	0	0	0	0	0	0	0	5.40883603360254	0	0	0	0	0	0	2.58035222929334	0	0	1.16566746145522	3.57883800478663	0	0	0	0	5.20363538488224	0	0	1.32671049885914	0	2.87572955316164	2.53877947975752	0	2.40138947561369	1.30678998718609	0	1.42650991806709	0	0	0	0	0	0	1.2709225905313	0	0	0	0	2.19930008129292	0	0	3.85003864230656	0	3.58081706535546	0	7.33692576054053	5.79109040116415	1.2635169710156	3.08970590439265	0	0
ENSG00000214244.4	0	0	0	0	0	1.03351948729874	0	1.03590008083977	1.03087706971795	0	0	1.03260491917686	0	1.03179953742222	1.02389613659304	0	0	0	0	0	1.02098049187936	0	0	0	0	0	2.06375196830924	2.07760487242097	0	0	0	1.02883534986797	0	1.03457104876113	1.03400231296685	1.02760020133749	0	2.04373552097816	0	2.0423676908546	1.02875108942516	1.03230014933707	2.03040591933837	0	0	0	0	0	1.0357524239675	0	0	0	0	0	0	0	1.03299178713049	0	0	1.02574241254057	0	0	0	0	0	0	0	0
ENSG00000214245.3	0	0	0	0	1	0	0	0	0	0	0	0	0	0	0	0	0	0	0	0	0	0	0	0	0	0	0	0	0	0	0	0	0	0	0	0	0	0	0	0	0	0	0	0	0	0	0	0	0	0	0	0	0	0	0	0	0	0	0	0	0	0	0	0	0	0	0	0
ENSG00000214248.2	8.23680484272349	5.27995323736678	9.03528497968425	8.72121675397863	20.6183914857592	14.5833377495382	14.4822758786998	5.6178834598411	11.7281858406231	3.14204058315379	13.4533275976803	7.44242931231547	13.9614388439867	20.2438626103738	16.0889514135201	1.08929633079732	34.001746390062	11.6249418422346	9.44125857510468	12.4200815169636	7.90938586857171	9.83259641505626	20.7662081429664	14.4549141014209	9.12507595316141	5.07622378504315	18.2930788330958	20.603779125877	13.6723805906738	21.9204615066137	20.6086107828555	16.3800735358229	17.8970836629523	11.8424989988462	1.08327848074226	14.4880906360428	9.41023885516156	12.9069151212999	13.8119958816456	12.2984041603202	23.4503910114223	52.7649896622801	13.517189001439	15.7722483651637	26.1369939320278	4.20083809881084	2.31327323916958	2.04550471698818	0	10.6175351127162	8.16351703185363	34.2332245388334	30.0170076103353	9.28573380254452	4.99413737679429	15.745456635601	19.972951816327	10.5343828719452	11.8477209331321	17.0244633408423	47.1931875894157	7.61344890077701	4.2194153409766	9.36457482845895	36.4811361928052	7.07067648454118	8.89228795892141	22.9222883425769
ENSG00000214249.3	0	3	0	0	4.00600635803408	0	0	0	2.00725582659992	0	2.26022410630526	0	0	0	0	0	0	0	0	1.00259491110493	0	1.03637905514977	3.05517032111952	2.00356297281486	0	1	0	2.06483909971017	2.10813053491873	3.1273901940478	0	0	2.04076014197732	0	0	0	1.02159124461019	2.19454183030633	2.00505594614564	0	4.02142371483512	4.06298978030656	0	1.03426041170979	1.0382042055957	0	0	13.1443735972588	0	1.0321244688318	0	2.05344681627844	3.14756210246172	1.06042782444223	0	1.00126935467861	1.0807298046907	0	0	2.0368311771131	2.20974430888788	0	0	1.00407259165502	3	0	0	0
ENSG00000214252.4	0	0	0	0	0	0	0	0	0	0	0	0	0	0	0	0	0	0	0	0	0	0	0	0	0	0	0	0	0	0	0	0	0	0	0	0	0	0	0	0	0	0	0	0	0	0	0	0	0	0	0	0	0	0	0	0	0	0	0	0	0	0	0	0	0	0	0	0
ENSG00000214253.9	1128	560.692364415112	1085	821.95882037538	1675.0062974481	810.745970118423	827	1161	1586	908	981.038946399458	1101	977.453836841369	396.787474162288	1478.38762027272	1972	1348.79278385997	845.822373374039	1311	1002	1285.31549161827	1426.0378646305	1352.70294808997	1025.75809088665	1099.03685738907	1560	1786.01277034235	1465.31291868425	1998.11721128	1186.1635976017	1517.30577354005	1984.61030547348	1225.9490538541	1828.00672314793	1588.83954027169	1534	2585.0012967644	1935.31938857102	2291.10559466382	1338.93328414909	1308.01813620653	1531.62037263587	1674.05682211101	1485.05130461505	1529.41209040031	928.016543625904	596	899.390008650351	1033.01098322719	1634.01196863419	1752.69636975276	1366.55458652078	1655	1871	1195.00713859065	1195	1300.72427844887	1552.54439126209	2441	1806.00916957651	1871.53900951969	1882.0888821861	1243	1034.79375045886	4206.10821474192	1817.03842915377	742	1205.56604683381
ENSG00000214254.3	0	0	0	0	0	0	0	0	0	0	0	0	0	0	0	0	0	0	0	0	0	0	0	0	0	0	0	0	0	0	0	0	0	0	0	0	0	0	0	0	0	2	0	0	0	0	0	0	0	0	0	0	0	0	0	0	0	0	0	0	0	0	0	0	0	0	0	0
ENSG00000214255.5	0	0	0	1.00022467603375	0	0	0	0	0	0	0	0	0	0	0	0	0	0	0	0	0	0	0	0	0	0	0	0	0	0	0	0	0	1.00016994240259	0	0	0	0	0	0	0	0	0	0	0	0	0	0	0	0	0	0	0	0	0	0	1.03757940255193	0	0	1.00012253554708	6.00066379303307	0	0	0	1.00014029621589	0	1.00018107296757	1.00029084704994
ENSG00000214259.3	0	0	0	0	0	0	0	0	0	0	0	0	0	0	0	0	0	0	0	0	0	0	0	0	0	0	0	0	0	0	0	0	0	0	0	0	0	0	0	0	0	2.00028672402805	0	0	0	0	0	0	0	0	0	0	0	0	0	0	0	0	0	0	0	0	0	0	0	0	0	0
ENSG00000214262.4	0	0	0	0	0	0	0	0	0	0	0	0	0	0	0	0	0	0	0	0	0	0	0	0	0	0	0	0	0	0	0	0	0	0	0	0	0	0	0	0	0	0	0	0	0	0	0	0	0	0	0	0	0	0	0	0	0	0	0	0	0	0	0	0	0	0	0	0
ENSG00000214263.2	0	1	1.0007712673824	9	1.00023923425214	6.00344255854897	2.00078381741005	0	0	2	4.00196831581248	7.00475143688838	2.00140936045552	0	0	0	9.00256870113151	4.00102455210534	0	1	0	0	0	0	1.00053387690412	3	1.00020149895175	10.0021837180446	1.03321662227314	5.00161806333476	0	1.00092569467011	0	27.0090045736455	5.00113676990268	0	0	3	1.00036656145768	13.4983432382196	11.2161558992128	0	0	2	29.0060828875019	5.00113266377146	4	5.00209102610989	1.00023709223049	0	0	0	11.148208596727	2.00121517113239	0	3.00031687842977	1.00027942499083	22.0029870824783	1.00056997944412	1.00027934407267	0	0	6.00200047247744	0	14.0035531326931	4.00084299439563	0	2.00038958632561
ENSG00000214264.4	0	0	0	0	0	0	0	0	0	0	0	0	0	0	0	0	0	0	0	1.09228079966322	0	0	1.08965894714077	0	2.33090221308848	0	0	1.07593025921035	0	0	0	0	0	0	0	0	0	3.04420490653887	0	0	1.09436797806364	2.24342885362043	0	0	0	0	0	0	0	0	0	0	0	0	0	0	0	0	0	2.13637048346756	0	2	0	0	0	0	0	0
ENSG00000214265.11	3.26008785969172	5.25955235416383	5.48004183998382	4.37042880451881	2.0047720620049	0	1.19565675406656	0	7.00563786014881	0	9.49845657857677	1.01213274694802	1.07124788309306	0	2.25532992908544	0.682351562315865	7.37909202785477	8.82160953588666	6.91097443410949	1.41859215563294	6.47951983383197	0	13.7457144877115	6.02844196280987	7.92966091011882	9.05026503850954	6.07764707404447	32.5139662185317	15.2998315092526	13.230688754225	17.6442595941608	0	19.9674819936357	16.0828947736695	0	5.46823975108092	5.69969818505126	11.5186731983642	11.6816737373813	11.3451651018454	9.63734242358299	12.9898912889817	0.714299757036921	3.56412372370935	24.1563566085268	4.12104273856412	2.68953591642666	2.91491373309401	0	8.19555073551789	9.79318506506153	23.1147499709518	4.52762447144142	3.91666785629549	7.19687921191159	0	11.9474034270916	3.3345416983651	2.57268986615307	34.2064777155316	10.027729212636	13.8660669643662	14.2624489756248	26.4917591833391	47.6137737325569	0	15.9198133690238	2.24764982685342
ENSG00000214266.2	0	0	0	0	0	0	0	0	0	0	0	0	0	0	0	0	0	0	0	0	0	0	0	0	0	0	0	0	0	0	0	0	0	0	0	0	0	0	0	0	0	0	0	0	0	0	0	0	0	0	0	0	0	0	0	0	0	0	0	0	2	0	0	0	0	0	0	0
ENSG00000214268.2	0	0	0	0	0	0	0	0	0	1	0	0	0	0	0	0	0	0	0	0	0	0	0	1.39988882770553	0	0	0	0	0	1.0008156063308	0	0	0	0	0	0	0	0	0	0	0	2.94115047077316	0	0	0	0	0	8	0	0	0	7.01500078399381	0	0	0	0	0	0	0	3.98565201437449	0	1.00148206133165	0	0	0	0	0	0
ENSG00000214269.3	0	0	0	0	0	0	0	0	0	0	0	0	0	2	0	0	0	0	0	1	0	0	0	0	0	0	0	0	0	0	0	0	0	0	0	1	0	0	0	0	1	0	0	0	0	0	0	0	0	0	0	0	0	0	0	0	0	0	0	0	0	0	0	0	0	1	0	0
ENSG00000214273.4	3	0	1.00600387246592	4	2	6.76237093845846e-07	1	0	2.02347595393568	0	1	0	1	0	6	0	3	0	2.54995526884882	0	1.59266857789595	0	0	0	0	1	0	10.3390986817829	0	1.00414232029268	0	3.9999999837903	6.84274102477774	1	0	0	2.02347595393567	12	4.36769140277084	0	4.80782031653801	0	1.10519251416155	0	2.53272009258209	10.9999999863983	0	0	1	0	2.00739621536847	0	3.77020901381137	0	1	3.01032051939133	2.41672321394568	7.48976877650766	1.89392113671169	0	3.30656842656676	8	5.2669962675371	0	13	0	0	0
ENSG00000214274.9	68.4716046424058	39.4624069610784	27.9998513063992	39.5628739900279	94.4106351021345	50.9001394227046	18.8382386947528	20	55.3630919715454	23.6745798087368	112.636254567511	10.5644282703651	49.7880588564369	15	54.3844211352631	40.3889549803077	72.4242026154416	22.1316755989958	36.4877157088238	23	32.3442992336806	79.8525011012138	48.4483897571399	38.9807381180362	26.9670835923411	43	81.786407620368	51.6768599490385	42.1329405955126	37.9218853246443	80.8355350852282	42.2353314037136	101.984174497868	37.7824721961601	5	49.5606489129443	29.5871882170726	181.56486239784	69.4365192353868	48	53.8796891368145	40.110084782521	28.3575235667504	31.6836924224348	65.3485553351659	103	11	15	3	53.6502916152718	64.3920537127467	49	60.5416063424843	23	28.3567473418191	53.324400168726	41.472130885937	21.5585107125136	66.4937073305225	57.8462861271923	80.5809308376719	80	50.5217192222035	54	71	17	26.7104602555719	48.5094454930694
ENSG00000214278.4	0	0	0	0	0	0	0	0	0	0	0	0	0	0	0	0	0	0	0	0	0	0	1.00419947036767	0	0	0	0	0	0	0	0	1	0	0	0	0	0	0	0	1	0	3	0	0	0	0	0	5.03173780114785	0	0	0	0	0	0	0	0	0	0	0	0	4	0	0	0	0	0	0	0
ENSG00000214279.13	79.1950715213725	38.0711802791144	45.0333636867026	95.3212729570687	102.277748936205	172.606943975365	57.6842256086214	156.733432138818	86.2130714043199	42	79.0872995923165	90.1257708292478	31.3745796547061	32.1685871746624	101.381547925228	23.1696809500077	102.101865444403	108.405412375048	80.3339858651524	68.1520387831089	43.109560630983	62.2386750335225	106.73956220066	80.2378308377925	55.1295814506502	53.3442374183961	138.664591934505	227.442335208285	171.226142399986	199.839772998736	211.935035954198	76.7591489048828	312.034927485868	320.509822862243	39.1195255479566	159.64017363214	81.2208697870451	147.224650995061	222.565212275723	68.2294995942096	322.909081354312	178.237666123077	40.3250241850781	226.109641865261	260.289036558144	52.0125364443537	86.5953944638545	34	121.034992105652	96.7615986479693	115.388837050901	153.775441163812	291.925952717735	94.2088485245804	64.0378087104373	73.0734622457802	135.14979443577	202.392148767126	129.232031666615	122.596313338633	249.340053072781	57.5264934839766	80.1943203440475	125.792338127352	238.770763192337	84	78.0889925143035	109.750367182052
ENSG00000214280.3	0	0	0	0	0	0	0	0	0	0	0	0	0	0	0.676303467107139	0	0	0	0	0	0.612658616187751	0	0	0	0	0	0	0	0	0.35310122161946	0	0	0	0.320356026682415	0	0	0	0	0	0	0	0	0	0	0	0	0	0	4.1060244114392	1.38280927462728	0	0	0.372244282020048	0	0	0	0	0	0	0	0	0	3.60010828228134	1.21807302942558	0	0	0	0
ENSG00000214281.3	0	0	0	0	0	0	0	0	0	0	0	0	0	0	0	0	0	0	0	0	0	0	0	0	0	0	0	0	0	0	0	0	0	0	0	0	0	0	0	0	0	0	0	0	0	0	0	0	0	0	0	0	0	0	0	0	0	0	0	0	0	0	0	0	0	0	0	0
ENSG00000214282.3	0	0	0	0	0	0	0	0	0	0	0	0	0	1	0	0	0	0	0	0	0	0	0	0	0	0	0	0	0	0	0	2	0	0	0	0	0	0	0	0	0	6	0	0	0	0	0	0	0	0	0	0	0	0	0	0	0	0	0	0	0	0	0	0	0	0	0	0
ENSG00000214283.4	0	0	0	0	3	1	0	0	1	0	1	0	1	10	1	2	3	1	0	0	0	1	2	0	1	0	0	0	0	0	3	4	0	0	0	0	0	1	0	0	0	12	6	1	0	0	0	0	0	0	0	6.41046846225125	0	0	2	0	2	0	0	3	25	3	0	0	0	0	0	7
ENSG00000214285.2	0	0	0	0	0	0	0	0	0	0	0	0	0	0	0	0	0	0	0	0	0	0	0	0	0	0	0	0	0	0	0	0	0	0	0	0	0	0	0	0	0	1	0	0	0	0	0	0	0	0	0	0	0	0	0	0	0	0	0	0	0	0	0	0	0	0	0	0
ENSG00000214286.2	0	0	0	0	0	0	0	0	0	0	0	0	0	0	0	0	0	0	0	0	0	0	0	0	0	0	1.05170905618511	0	0	0	0	0	0	3.17335227105686	0	0	0	0	1.05900453127557	0	0	1.07325744015927	0	0	0	0	0	0	0	3.25979011304499	0	0	0	0	0	0	0	0	0	0	0	0	0	0	0	0	0	1.0554165275009
ENSG00000214288.4	0	0	0	0	0	0	0	0	0	0	0	0	0	0	0	0	0	0	0	0	0	0	0	0	0	0	0	0	0	0	0	0	0	0	0	0	0	0	0	0	0	0	0	0	0	0	0	0	0	0	0	0	0	0	0	0	0	0	0	0	0	0	0	0	0	0	0	0
ENSG00000214289.2	0	3	2	2	3	0	3	2	0	0	0	0	3	0	1	0	0	1	0	1.00429087850147	1.19110044618655	3.10478173544799	0	0	2.26887901666221	1.07243254610722	0	4	1	1	0	1	6	0	3.00142689885937	1	1.00039848229779	0	0	1.13092933780347	0	0	1	0	9.33621311198536	0	0	0	0	0	2	0	2	0	3	0	0	2	1	0	1.02590529009627	0	3	0	0	0	0	0
ENSG00000214290.8	0	0	2	1	0	0	2	0	0	0	2	0	1	0	0	0	0	0	0	1	1	1	1	0	0	0	2	0	1	2	0	1	2	0	4	0	2	7	2	5	6	9	0	0	5	0	1	0	0	0	0	0	1	0	2	0	0	3	2	0	2	0	1	4	1	0	0	0
ENSG00000214293.9	144.83760844019	74.7377366890298	124.720696564947	116.045121798107	223.33667374971	235.178335373986	106.822103057004	101.043937640913	252.142230143672	62.3249470128416	191.182070605134	28.5113191372382	75.3838538586859	133.803162986406	161.6379942076	69.5676785439497	201.890413180731	109.424738324997	140.233165812206	87.7197524299287	124.609863212126	131.706245296314	140.4869417232	106.113875841173	52.4325950659899	94.9156542660412	257.58076913437	194.456418411363	160.036650166737	147.963535216672	204.113443393677	102.716943784146	196.913983253612	131.211907151798	137.885142205919	176.889519740535	94.2540045307941	219.294342597471	258.604921793211	187.330808540474	296.486337626806	265.519539597791	37.7158709078517	114.004278495199	154.033691149693	127.152461276365	90.558431700982	147.629893487347	69.8095972302227	122.402457053757	195.388838471845	155.207499508709	224.78113359041	132.512940767824	93.42228936712	192.869054028943	158.62822921355	135.321619064326	124.363696634316	156.202734894088	243.850920869427	108.326591267496	212.861725891179	102.914047991663	358.925740885453	126.094548586255	89.1862981002115	176.511378386018
ENSG00000214295.4	0	0	0	0	0	0	0	0	0	0	0	0	0	0	0	0	0	0	0	0	0	0	0	0	0	0	0	0	0	0	0	0	0	0	0	0	0	0	0	0	0	1	0	0	0	0	0	0	0	0	0	0	1	0	0	0	0	0	0	0	3	0	0	0	0	0	0	0
ENSG00000214297.3	0	0	0	0	0	0	0	1	0	0	0	0	0	1.00013361691044	0	0	0	0	0	0	0	0	0	0	0	0	0	0	0	0	0	0	0	0	0	0	0	0	0	0	0	2	1	0	0	0	0	0	0	0	0	0	0	0	0	0	0	0	0	0	1	0	0	0	0	0	0	0
ENSG00000214298.3	0	0	0	0	0	0	0	0	0	0	0	0	0	1	0	0	0	0	0	0	0	0	0	0	0	0	0	0	0	0	0	0	0	0	0	0	0	0	0	0	0	0	0	0	0	0	0	0	0	0	1	0	0	0	0	0	0	0	0	0	0	0	0	0	0	0	0	0
ENSG00000214300.7	79.2015967518909	56.6577008632043	72.1794359781217	73.7750505513105	72.1438640471411	120.013948510827	75.3902178794101	78.7377677927526	110.061707272564	31.0534132561976	73.8996194759311	48.3963753333604	52.8416569504311	32.8925509472212	102.319582022929	35.4305788591388	94.3485452438107	73.4786452679942	80.7458511880475	76.0950463978248	72.209757510873	109.800704543715	73.267918955784	109.884526541671	53.9405979512071	35.9739222990737	132.333664017334	136.218453064914	105.038425598385	91.4007344911709	160.388079230955	51.7480045779731	186.636823925168	107.375539454079	76.4008769175083	156.684348966325	91.5503392236625	160.350050755064	174.287352920198	88.694419560053	199.676500117961	155.603924137418	35.8612646772254	149.108277233286	225.330076823925	55.5747428356114	59.2833713186015	52.2718145353388	79.8167504761551	104.988732536455	133.359644748114	117.121533264441	138.019437786214	96.3449844360395	63.8537343388251	133.489347458143	149.985561572337	144.14701592294	127.632326914705	259.824193105301	211.089329487612	75.5860314815447	101.209584929209	75.9643206256952	158.615201987682	72.6735005732712	56.5499036823277	59.5619063750438
ENSG00000214301.4	0	0	0	0	0	2	0	1	1	0	0	0	0	0	0	0	0	0	0	0	0	1	0	0	2	0	0	0	0	0	0	0	1	0	0	1	0	0	0	0	1	0	0	0	0	0	0	0	0	0	0	0	0	0	0	0	0	2	0	3	0	0	0	0	5	0	0	2
ENSG00000214305.4	1	0	2.03756201400852	1.00122309599375	0	0	0.82075963962132	3.1135542435531	0	0.475780124248042	0	0	0	2.63924817985144	0.583882293968661	0	0	1.03156645636066	2.76410093618624	0	0.0464223473986273	0	5.26468228430128	0	0	1.72069123044729	2.98298464992556	6.60555217202549	0.936603589953443	0	2.10781209983668	0	2.15826399005944	0	0	0	1.11884164936951	3.99758018384264	1.68379489109922	0	0	4.87787108953169	0	0.910233861969977	2.49801645271083	0	0	0	0	0.0158502758102388	0	8.75093990008552	0	0	0	2.6231422851536	0	3.12396755498889	0.373305803567613	0.655689246909258	11.4299829339218	4.14709430935246	4.98668306949133	0	0	0	2.20341287667617	0
ENSG00000214309.5	15.0826729891996	17.0705872533153	18	19	30	28	15	24	20	10	8.27159464665627	15	19	8	29	4	14	32	11	12	12	15	33	15	9	29	12	44	24	29	39	10	27	29.9895339307418	30	31	16	25	39	29.4387626181699	32	16	6	32	43	18	5	25	18	39	30.477628208387	14.9145464281185	38	13	8	41	27.1925939530643	24.2055399483759	16	21	56.1991379973897	6	15	14	50	17	12	28
ENSG00000214313.8	0	0	0	0	0	2	0	0	0	0	0	0	0	0	0	0	0	1	0	0	0	0	2	0	0	0	0	0	0	0	0	1	0	0	0	0	0	0	0	0	0	0	0	0	0	0	0	0	0	0	0	0	1	2	0	0	0	0	0	0	1	0	0	0	0	0	0	0
ENSG00000214318.3	0	0	0	0	0	0	0	0	0	0	0	0	0	0	0	0	0	0	0	0	0	0	0	0	0	0	0	0	0	0	0	0	0	0	0	0	0	0	0	0	0	0	0	0	0	0	0	0	0	0	0	2	0	0	0	0	0	0	0	0	0	0	0	0	0	0	0	0
ENSG00000214319.2	0	0	0	0	0	0	0	0	0	0	0	0	0	0	0	0	0	3.81894465494887e-06	0	0	0	0	0	0	0	0	0	0	0	0	0	0	0	0	0	0	0	0	0	0	0	1	0	0	0	0	0	0	0	0	0	0	0	0	0	0	0	0	0	0	0	0	0	0	0	0	0	0
ENSG00000214321.3	0	0	0	0	0	0	0	0	1	0	0	0	0	0	1	0	0	0	0	0	0	0	0	0	0	0	1	0	0	0	1.00374684286965	0	1	0	0	0	0	0	1	0	0	2	0	4	0	0	0	0	0	0	0	0	0	0	2	0	0	0	0	2.00835226166111	1	0	0	0	0	0	0	0
ENSG00000214322.3	0	0	0	0	0	1.06264192475884	0	1.03519433129859	0	0	1.07877412567558	0	0	1.01228730899123	0	0	1.07575667681632	0	0	0	0	1.05450066015122	0	0	0	0	1.06491210822321	0	0	0	0	1.06079963234779	1.06979824639694	0	2.09166977806714	1.05034640169623	0	0	0	8.6395818848614	0	1.03422091870472	0	0	0	0	0	0	0	0	0	0	0	0	0	0	0	0	0	1.04546354393224	2.15841752018917	0	0	0	5.28065245054398	18.2579483694851	0	0
ENSG00000214324.5	0	2	0	0	0	1	0	0	0	0	0	0	0	0	0	0	0	1	0	0	0	0	1	0	3	0	0	0	0	0	0	0	0	0	0	0	0	0	0	0	0	3	0	0	0	0	0	0	0	0	0	3	0	0	0	0	0	0	0	0	0	0	0	0	0	0	0	0
ENSG00000214326.2	0	0	0	0	0	0	0	0	0	0	0	0	0	0	0	0	1	0	0	0	0	0	0	0	0	0	0	0	0	0	0	0	0	0	0	0	0	0	0	0	0	0	0	0	0	0	0	0	0	0	0	0	0	0	0	0	0	0	0	0	0	0	0	0	0	0	0	0
ENSG00000214329.7	0	0	0	0	0	0	0	0	0	0	0	0	1	1	0	0	0	0	0	0	0	0	0	0	1	0	0	0	0	0	0	0	0	0	0	0	0	0	0	0	0	0	0	0	0	0	0	0	0	0	1	0	0	0	0	0	0	0	0	0	5	0	0	0	0	0	0	0
ENSG00000214330.4	0	0	0	0	0	0	0	0	0	0	0	0	0	0	1.03699116755555	0	0	0	0	0	0	0	1.03355073748559	0	2.0358216363665	0	0	0	0	0	0	0	0	0	0	0	0	0	0	0	0	0	0	0	0	0	0	0	0	0	0	0	0	0	0	0	0	1.0299076944189	0	0	6.06936226091046	0	0	0	0	0	0	3.03661943844415
ENSG00000214331.8	135.780249727282	58.1172711741843	95.7809040291307	146.723921365664	200.565131926195	213.380135755639	172.215811088015	198.69961311842	238.883197137179	55.1140408188438	123.161947707318	53.1508753437499	88.3370255217953	90.5357618168577	179.111314364759	41.0582158970655	214.364213319132	90.412126758622	156.908174701767	105.462260588093	128.357099747195	152.939983183062	143.277228842967	164.348821936076	68.5013367387798	87.8807014324038	293.246023313128	291.2458747284	207.380287174865	194.403447587385	219.476531297623	82.6604973541402	380.484424377695	183.494556565442	151.275711461016	209.142891005226	156.229097871737	177.251693485049	435.284964157385	159.451385338447	305.624259087081	311.851075519591	84.830634944555	219.742193386358	248.384570330525	97.8595502646755	118.653060260872	33.6607061891906	74.8102725934027	144.186694796426	180.008288571077	266.774813042371	297.674060578021	173.153928609892	99.3590593559275	150.927514163661	290.74967226	149.134750137255	212.114840055955	291.635540322125	262.47611866809	64.5732680949035	129.777024418852	206.570701407797	421.322152658878	200.944862473349	127.186637212779	160.93647669456
ENSG00000214335.3	0	3	0	0	1	0	0	0	0	0	0	0	0	0	0	0	0	0	0	0	0	0	0	0	0	0	0	0	2.0026136623943	0	0	0	0	0	0	0	0	0	0	0	0	1	0	0	0	0	0	0	0	0	0	0	0	1.00324482216733	0	0	0	0	0	0	1	0	0	0	0	0	0	0
ENSG00000214336.5	0	0	3.38265560843696	0	3.27373418513558	3.7436601947782	0	0	0	0	0	1.01002611227381	6.80712351889991	4.27214678414451	1.12534417060908	0	3.96786451117108	1.11954294607359	1.03987810093897	3.39191004634941	0	1.43990335973907	7.26854007101159	1.08998970884513	2.00059522017065	3.17267360402218	3.67909828183877	0	6.35979157964826	3.69190257001668	2.01400804579614	4.26992531956127	4.48543783922143	4.43601146930985	2	2.91768149509243	3.16119970657472	3.23082524184947	4.23298228576609	5.33210997002209	5.80623863317534	21.9804429391702	3.16995027212632	0	4.85087144418692	1.18661003840454	0	3.04274604103101	2.03818861014497	0	2.10763538100636	1.09517306483802	0	0	1.03512236951698	0	3.22053196889587	0	0	2.01521465775565	7.10312467493091	5.46309674821798	4.0954604859474	1.01077437935087	4.2953668830343	0	2.01563120203796	3.06131744170196
ENSG00000214338.10	5.28586792039644	1.24806476455628	0	8.68547174652023	0	2.47149124493234	0	6.34048895383782	0	0	0	5.78548351184795	0	0	0	1.30950812558922	0	3.23074439292498	0	0	2.34180854801311	8.39691192669942	0	2.04865285776284	0	0	0	0	3.21303706906292	2.16656665486682	0	3.99985984073302	9.2771078020992	15.6045925527836	0	0.314505285833363	9.39428795423662	0	6.84430496632661	1.09925820822303	0.799253125962571	6	0	0	0	0	13	0	5.88443264263915	0	0	0	3.0228073442709	0	0	5.54244783523484	0	14.5856403676016	0	8.70200632228142	0	3	0	10.4466458231326	22.710777121854	0	10.1717472406529	5.4595549432157
ENSG00000214342.2	0	0	0	0	0	1	0	0	0	0	0	0	0	0	0	0	0	0	0	0	0	0	0	0	0	2	0	0	0	0	0	0	0	0	0	0	0	0	0	0	0	1	0	0	0	0	0	0	0	0	0	0	0	0	0	0	0	0	0	0	0	0	0	0	0	0	0	0
ENSG00000214344.4	1	5.31373484970051	1.0083664609453	0	1	2.00882309575781	0	1.00235868800511	1.03292871727975	1	0	0	0	3.01932394227109	0	2.01690104772723	2.00556625526636	1.02054556082472	2.05174625285318	0	0	0	2.00828915174123	2.00473261108698	2.1042680772849	0	0	0	0	0	0	2.02736800091653	2.01063517138397	4.01644294945872	0	1.00136320611585	0	2	0	0	0	16.736991601213	2.01410516034143	0	0	1	1.01888406323312	1	0	4	3.02593238805445	9.24063838051197	3	3.1022636202902	0	1.00444719507983	1.00123959658011	1.03284606012264	1.00538987311004	2.00268218958718	7.63435226276841	2.08710783125028	6.03130583021797	2	1.00565043933736	0	0	9.20279636257348
ENSG00000214347.8	0	0	1	0	0	0	0	0	0	2	0	0	0	0	1	0	0	0	0	0	0	2	0	0	0	0	0	0	0	0	2	0	0	0	0	0	0	0	2	0	0	2	0	0	0	0	0	0	0	0	0	0	0	0	0	0	0	0	0	1	0	1	0	0	0	0	0	0
ENSG00000214351.5	14.9695906396461	2.08084512229291	12.1396546988838	0	3.44891405940299	11.1228353307428	9.36833767550021	3.03887319144167	7.10105184794908	9.85984803305891	8.37946987956393	3	9.06665688295308	0	8.47582217890403	4.59765886071831	13.3706644457128	6.23178655836122	11.2957862074422	10.5251095934893	1.5299341173018	2.67966446642935	0	11.8675246991467	4.45872043603173	2.29798339822362	14.0310165785642	9.47846989832348	0	10.4130160637029	30.4681362511322	8.45239316494013	10.4746622047658	2.60505948753234	31.7245276081057	8.6541514759539	6.23050763462385	5.03008064365343	17.4263445536769	17.2920662014855	24.7882386200384	17.840012088007	20.6810095404023	8.59179376716415	13.7120070817875	0	2	2.70621180748486	10.9565177424681	9.19152660451916	8.54721869102243	16.9466391516614	8.12437668203444	6.15536251159301	11.4625472996687	8.76377657292083	13.1082391162602	7.59718297860417	8.39608376250737	8.20715001545735	22.6789296139184	1.35617520012469	9.05684433789041	9.84568385723222	3.23851593487312	0	8.1346378161119	0
ENSG00000214353.8	33.6123493742357	22.2350827592096	16.5995494516868	22.7444733657014	33.0999354900716	48.4538487248797	34.0549787831895	29.248653449934	42.5460544854604	8.10035689819649	39.7468998336492	14.7374455759784	24.631325757784	46.8419951216514	45.8637585659338	15.1845324728761	28.709403746925	17.6036727640348	26.6377274519432	30.474991923135	8.42215971580535	27.7945750962221	55.6022616829482	42.3728708143913	19.5021026362597	22.1237389700102	60.8891563939045	57.5492167248836	39.8970742450544	43.5065022193238	46.9040190179952	22.9152713357233	49.2582989029848	34.2552240994277	26.2576195110694	50.9643675043052	18.7673121684886	65.2668876305083	61.5455299791839	78.4836465931579	42.373250574567	114.237568975969	37.8441285654269	30.5213918259082	45.23729548799	15.1988710123275	8.12081779479924	6.01604260850573	11.1960077206141	20.1041368208307	45.2729925866851	70.6741294105418	50.1969029424684	25.1893257140643	27.8393222154746	30.4866078206903	36.5265161331026	41.1129243646609	50.6174671400348	80.4848179582652	86.6471435257549	34.4252686851375	38.1890183243899	11.1806562512453	74.7034131301481	19.0126230631938	34.7336318500569	47.2823354253072
ENSG00000214354.3	0	0	0	0	0	1.00305698393	0	0	0	0	0	0	2.00747724035275	1	0	0	0	0	4.01097938608734	0	0	0	1.00186664241934	1.01056628562085	1.00947323410433	4.03931629034735	2.01632266181149	2.01842655775008	0	2.01081144299983	1.45173723092257	0	2.00796550653009	0	0	2.01616385438623	0	3.00732114152891	1.00672659393568	0	3.0132261314121	0	0	0	1.00537740099906	0	0	0	0	0	2.00887271189087	2.011760461932	0	0	0	1.01277863880191	0	0	0	2.02433015822874	10.0903996226287	1.00598705472987	0	0	0	0	0	0
ENSG00000214357.9	18	2.06568177280894	8.40827300930713	7	6.33463298864214	23.2269876250212	3	12	17.8641625143678	6	17.9481268011527	9	10.5577216477369	7.39040515341583	11	6	8.34022750775595	2.11154432954738	15	6	6	14	12.2986344100244	11	9.50194948296321	11	18	10.5254541824716	11	8	15	23	32.7289371079844	16	0	6	22.1712154602475	17	4	12.5443640124095	28	25	6	17	27	3	2	0	12	7	10.5577216477369	15	5	7	9	17.9481268011527	6	5	14	10	44	3	10	1	55.9559247330056	13	2.11154432954738	7
ENSG00000214359.3	1	2	2	2	5	6	3	1	6	5	1	2	2	0	5	1	10	2	0	2	4	2	7	2	0	2	4	1	9	5	6	2	5	2	2	10	3	9	5	19	7	1	3	5	3	0	0	0	1	1	3	0	7	0	4	6	7	3	6	5	5	0	6	9	10	7	2	3
ENSG00000214360.5	0	0	0	0	0	0	0	0	1	0	0	0	0	2	0	0	0	0	0	0	0	0	2	0	0	0	0	0	0	0	0	0	0	0	0	0	0	0	0	0	0	0	0	0	0	0	0	0	0	0	0	0	3	0	0	0	0	0	0	0	0	0	1	0	0	0	0	0
ENSG00000214362.2	0	0	0	0	0	0	0	0	0	0	0	0	0	2	1.00045812077888	0	0	0	0	0	0	0	0	0	0	1.0018193121668	1.00189781013493	1.00216271207157	1.00139272640724	0	0	0	0	1.0021111214686	0	0	1.00091721465986	1.0016143676917	2.00303562150864	0	0	2.00245718142287	0	0	0	0	1.00021562890503	0	0	1.00158126631559	0	0	0	0	0	0	0	0	0	1.00116385962865	2.00244125918274	0	0	0	0	0	0	0
ENSG00000214366.4	0	0	0	0	0	0	0	0	0	0	0	0	0	0	0	0	0	0	0	0	0	0	0	0	0	0	0	1.00623040948743	0	0	0	0	0	0	0	0	0	0	0	0	0	0	0	0	0	0	0	0	0	0	0	0	0	0	0	0	0	0	0	0	0	0	0	0	0	0	0	0
ENSG00000214367.8	250.120863677311	123.068072771414	178.179486327012	211.141221991415	341.761367800546	482.976253654083	146.264031037256	316.540789960643	427.261764789031	107.306542848666	297.516353593964	124.330877994784	130.765330869847	122.869468167461	247.09268367467	91.2274403820095	465.38882640123	273.404995337102	459.97916879683	170.730628167654	243.112747773749	297.318786378083	356.917396826184	247.855099819082	127.835392119743	352.284696414592	558.816727249729	684.826905599132	526.968638779858	374.180667604889	421.170785270811	150.363261875693	784.888125707066	569.845207595853	324.009282375738	420.592953974679	320.654289263203	476.90416348591	752.705307190943	253.97662017418	735.584811721735	578.913621924186	169.425883147824	284.635688033645	511.170613155141	178.597197204211	331.726047665523	154.814406804739	246.632387974116	399.34889184986	307.555909176723	489.469445690971	820.569319038947	300.816662380229	177.15042260957	292.370211033435	701.13865345088	407.375984412632	432.65006652799	654.954850054827	674.69484007742	194.76122706334	445.789991082706	375.350171360945	776.575232060035	199.344873981891	260.146615967495	299.385521845945
ENSG00000214369.2	5.83876629834037	6.61993945162734	3.17134436051113	4.07993859827781	9.52762445982245	4.10593038501042	2.10725835648078	4.95771303232478	11.820196133084	0	2.0512965052378	4.65371860656403	22.3284603843532	15.8200856286738	8.46902749609954	0	0	1.00635940761132	0	2.01780675305342	5.63446871300775	3.21277321810342	16.8814290348232	1.07971713108724	3.11335439678101	3.34745958736748	0	9.45638907252812	6.08127425625456	4.72091406597902	5.08879690078046	5.06427720832521	3.16353461763043	3.02381360914628	1.05479026018598	2.05130023111525	0	2.43495784266468	7.64172844830754	14.134562256123	7.28392355250014	41.8266303512962	20.2461787798184	5.49686409555271	4.94266991486605	0	2.0311262098523	0	0	1	7.43350390791309	8.9924915212423	12.6211620558396	1.09410151844699	3.87008757187544	6.71739503563752	6.8655086265718	5.58160983553944	2.21749609740546	2.53337303830025	30.680073004981	23.1653680633642	1.25365250208193	9.10065030660913	13.9902964878581	6.33758992764639	4.35505332353174	16.2476168795434
ENSG00000214374.2	0	0	0	0	0	0	0	0	0	0	0	0	0	0	0	0	0	0	0	0	0	0	0	0	0	0	0	0	0	0	0	0	0	0	0	0	0	0	0	0	0	0	0	0	0	0	0	0	0	0	0	0	0	0	0	0	0	0	0	0	0	0	0	0	0	0	0	0
ENSG00000214376.6	0	2	0	0	0	0	0	0	0	0	0	0	0	0	1	0	0	1	0	0	2	1	0	1	0	0	4	3	0	1	0	1	2	0	0	0	0	5	1	0	0	6	0	0	2	0	0	0	0	0	0	0	0	0	0	0	4	0	2	1	6	6	1	0	0	0	0	3
ENSG00000214380.4	0	0	0	0	0	0	0	0	0	0	0	0	1	0	0	0	0	0	0	0	0	0	0	0	0	0	0	0	1	0	0	0	0	0	0	0	0	0	0	0	0	0	0	0	0	0	0	0	0	0	0	0	0	0	0	0	0	0	0	0	0	0	0	0	0	0	0	0
ENSG00000214381.6	1.00469725766681	2.16529038481937	1.00511664091221	2.04633382061674	0	2.17883081483071	4.00273777707601	2.01972112227363	0	1.00273242902694	2.03967978253334	1	13.4934095080196	4.10154941350542	1.00358971031235	0	2.00404109377031	0	2.00673694682615	2	0	0	7.1954927832715	1	3.02288074544152	0	1.0165876183799	1.02570608483021	0	3.08985501229855	6.29606290875628	1.0266054662138	1.04250522174549	11.112990091753	2.13310526066072	1.03818852125372	0	1.02150739588015	2.08911165357004	8.02004030691502	2.02173734947755	36.7091861814209	5.62100667007392	0	4.06217645628444	1.09397299104464	0	0	0	0	2.00381204851362	5.21043370629347	3.26068471309154	1.03135160758541	1.03386556803471	2.0035643841374	4.0648419587339	2.02995223548287	0	0	28.72538189114	5.15684290856187	7.06152607413529	3.00643958725953	9.39300819643297	0	1.05840770433779	7.08168786622887
ENSG00000214389.2	0	0	0	0	0	0	0	0	0	0	0	2.45391273039881	0	0	0	0	7.99096684803777	0	2.30143720358135	0	4.65564632867842	5.00071861779085	0	0	0	10.3801762907357	0	0	5.18533990863062	0	0	2.26222294851232	0	5.0925208869627	2.54455722907151	0	0	10.3042491994847	9.9543960620606	4.93736159118576	0	2.44864843605117	0	0	0	0	0	0	0	15.2802967953594	0	0	2.58752557814611	2.52630495307465	0	0	5.02361468661103	0	2.48704855446629	2.40841741795042	0	0	0	0	0	0	0	0
ENSG00000214391.3	2.32203070891644	0	3.40822089944277	0	0	4.66830074942043	0	1.14049714834808	2.3142472827582	3.55569182211837	3.45258782595353	0	0	0	2.33804639364357	0	2.31393732432744	0	1.14777109026186	0	1.1815805762108	0	0	1.1669081680806	0	0	2.31927685007555	2.34405207203959	2.2899470423769	2.34130740989649	1.15701808827209	0	4.6460784504472	0	2.35400142166856	1.16931573334399	0	2.32780260171063	1.14156749112647	1.1580105217363	0	5.79864120705673	0	1.15051198457434	4.58002212740023	0	0	0	0	0	4.70557756277447	2.28979980444832	8.20882425607092	1.16712297761452	0	1.15161555976248	0	2.32077916321381	1.17268147701798	1.14917498549879	3.47618487375508	3.45791349228616	0	0	2.34064036569087	0	0	2.34025043157537
ENSG00000214401.4	20	48	20.021156442984	17.7876088417117	19	26.1898040099812	108	47.7091764747939	110	41	27.159043973121	15	91.2252742717418	33.00432533331	117.395916041418	74	130.893450987995	12.2313250024218	97	112	5	9	90.0297946607772	11.7014086719567	45	59	132.681551624136	72.5626010494082	29.3155362554304	86	122	32	45.3686310335106	39	16	163.661402773908	98.167143031705	54.2761741883936	61	116	20	130.967235529498	52	70.9945762846888	33.9999999175021	17	86	34	55	44	130.598016282959	134.499609592942	62.159798724328	88.6549222044565	16	80.3069844387022	32	25	124.570461977222	49.691080107173	179.572039819173	9	88	27	221.783351878097	185	9	89.3832720655572
ENSG00000214402.7	7	32	8	28	3	18.5759393196118	7	12	16.5705200624583	1	4	9	3	0	9	11	5	3	14	10	4.72688332357417	12	6	20.2086824136502	2	7	14	10.9925750908285	16	7	13	10	33.5899517502316	10	20	8	24.5493884959606	22	19	0	14	31	3	28	16	6	13	2	10	3	10	6.15478621215473	2	4	10.9888532165346	75	38	3.20861451839059	18	20	20.5900459103198	8	1	32	51	15	4	15.7984853315271
ENSG00000214405.3	0	0	0	0	0	0	0	0	0	0	0	0	0	0	0	0	0	0	0	0	0	0	0	0	0	0	0	0	0	0	0	0	0	0	0	0	0	0	0	0	0	0	0	0	0	0	0	0	0	0	0	0	0	0	0	0	0	0	0	0	0	0	0	0	0	0	0	3
ENSG00000214407.3	0	0	0	0	11.3619630929695	11.3619631878697	0	0	0	0	0	0	0	0	1.22206522480918	0	0	0	0	0	8.01060299851586	0	0	0	0	0	0	0	0	2	0	0	0	0	0	0	5	0	0	0	0	34.0858892909189	0	0	0	0	0	0	0	0	0	0	11.3619631739077	0	0	0	0	0	20.4687644750679	0	0	0	0	0	0	0	0	0
ENSG00000214413.8	396.239726766067	246.328122820954	391.446326880395	298.643580439245	605.481887516545	751.58888895452	300.810056613664	381.198026854955	589.296736309817	160.788660870508	486.492421016309	131.914994669422	173.157526087967	179.658112565324	412.916789686619	106.332455113544	711.013692700014	339.775180704012	621.812641712044	292.598225107123	376.957141286412	385.15498062565	428.757400923295	385.30204647325	207.210727707666	373.865599210605	924.657811553131	822.8030146204	750.533479682003	527.323825297051	736.286339823066	178.835139615232	939.182256045503	547.235129300585	448.007711156451	732.143879795838	362.552921750878	808.291898030007	915.261266429832	278.005939917741	1184.72877733143	718.690912392731	202.118031621656	387.517085798902	533.782707656479	191.411385097506	312.15735090786	183.725106641733	331.690987907352	359.710280274954	637.093187193308	663.583345401827	1065.08052925118	413.599415638617	215.6234146303	408.716236361087	788.181720405753	612.481037126686	629.015212802089	961.934513816767	705.9113862721	283.684220589239	520.702397015098	465.703515818907	1004.1003683419	419.223239167986	281.860269787374	265.492672131518
ENSG00000214414.9	0	0	0	0	0	0	0	0	1	0	0	0	0	0	0	0	0	0	0	0	0	0	0	0	0	0	0	0	0	0	0	0	0	0	0	0	0	0	0	0	0	0	0	0	0	0	0	0	0	0	0	0	0	0	0	0	0	0	0	0	2.5	0	0	0	0	0	0	0
ENSG00000214415.4	0	0	0	0	0	0	0	0	0	0	0	0	0	0	0	0	0	0	0	0	0	0	0	0	0	0	0	0	0	0	0	0	0	0	0	0	0	0	0	0	0	0	0	0	0	0	0	0	0	0	0	0	0	0	0	0	0	0	0	0	2	0	0	0	0	0	0	0
ENSG00000214417.4	0	0	0	1	0	0	0	0	0	0	0	0	0	0	0	0	0	0	0	0	0	0	1	0	0	0	0	0	0	0	0	0	0	0	0	0	0	0	0	0	0	2	1	0	1.00774169937953	0	0	0	0	0	0	0	0	0	0	0	0	0	8.77063166021248e-07	0	0	0	0	0	0	0	0	0
ENSG00000214424.5	0	0	0	0	0	0	0	0	0	0	0	0	0	0	0	0	0	0	0	0	0	0	2.12012729155957	0	0	0	0	0	0	0	0	0	1.06758112723776	0	0	0	0	0	0	0	0	0	3	0	0	0	0	0	0	0	0	0	0	0	0	0	0	0	0	0	0	0	0	0	0	0	0	0
ENSG00000214425.8	359.557793700416	179.838205187439	432.083938055817	466.195812315399	455.014286095554	867.520966103482	5.11019500113204	231.578073898595	272.059945247405	105.994117383448	488.43172197532	195.905820666625	71.829737172907	62.4217021998734	230.527385467816	52.0849923016341	536.869571194588	366.623108713963	262.449981574785	2.68848504395413	279.299571774035	570.530312224044	309.515730978373	615.792151566837	85.7714122357313	124.996812567001	567.581921674098	1455.21886776907	930.785006738177	343.962406629973	518.558214488411	254.551991333789	1551.88961926647	656.105197450501	436.1420750056	432.179030330701	223.641203223091	846.137185356366	993.40282288094	191.790760562008	1596.31102822381	398.371744388186	70.9113067208166	328.618562771673	1030.45414868134	134.078540241701	2.72484982433959	136.361114053252	244.603852207179	355.628535456582	291.493748355995	468.877402598501	1858.23872019379	154.401092263463	280.348575990247	270.266019282565	922.161456893171	676.767605065593	336.673750327919	1642.46509803013	435.906545164214	205.216227053224	391.159845591077	675.728559506401	782.932353927885	58.3756918987082	385.649868016535	211.680574467655
ENSG00000214428.3	0	0	0	0	0	0	0	0	0	0	0	0	0	1	0	0	0	0	0	0	0	0	0	0	0	0	0	0	0	0	0	0	0	0	0	0	0	0	0	0	0	0	1	0	0	0	0	0	0	0	0	0	0	0	0	0	0	0	0	0	0	0	0	0	0	0	0	0
ENSG00000214429.3	0	0	0	0	0	0	0	0	0	0	0	0	0	0	0	0	0	0	0	0	0	0	0	0	0	0	0	0	0	0	0	0	0	0	0	0	0	0	0	0	0	0	0	0	0	0	0	0	0	0	0	0	0	0	0	0	0	0	0	0	0	0	0	0	0	0	0	0
ENSG00000214432.9	16.7755768811579	20.7655979819196	9.64754452638799	6.02465261423836	21.151850229904	31.002520843141	18.2786270751716	11.5732227023663	40.3512547118604	15.980606447446	16.3315499269173	6.01063634810387	19.861491812041	22.4603557814072	33.7138676723941	1	33.6105282477661	14.6066202755134	15.2792925205574	9.43389995034383	12.4145762072286	15.7911514566298	19.4416242869492	13.4548554013776	6.48829091823529	17.4986126567291	30.4661085376636	13.106615730383	20.9575466092706	25.1401590870995	16.4339874040805	26.7516294548528	33.1574245656937	6.69875777200292	30.3044454230998	31.680640174138	10.2275167040257	39.983940963238	37.9149756777433	20.2482097551432	33.0110575037328	71.6247586056513	8.23172875800284	15.4837522315115	9.007777274849	8.88722820137296	0	3	5	12.4794620433076	18.9663184929943	13.5740322207317	45.4334688461952	16.0581018208841	7.02936001270527	12.9487037241527	28.5391790692696	24.0186207186789	15.7712524037999	27.3343617472233	40.9599722761624	19.3374045406797	15.2934988502147	16.9315054106273	25.3468340063148	13	11.5162362389793	38.8080029083097
ENSG00000214433.4	2	0	0	0	0	0	0	0	1	0	0	0	0	0	0	0	0	0	0	2	0	0	0	0	0	0	1.18867295598113	1	0	0	0	0	0	0	0	0	1	1	1.33333333333333	0	0	1	0	0	0	0	0	0	0	0	1	0	0	0	0	0	0	0	0	0	5	0	3	0	2	0	0	0
ENSG00000214434.2	0	0	0	0	0	1	0	0	1.01545646805901	0	0	0	0	2	0	0	0	0	0	0	0	0	0	0	0	0	0	0	0	0	0	0	0	0	0	0	0	0	0	0	0	4	1	0	0	0	0	0	0	0	0	0	0	0	0	1	0	0	0	0	0	0	0	0	3	0	0	0
ENSG00000214435.8	0	34.2048215267767	0	77.7468492055447	6.77694439056995	50.7950239029652	9.69787179653746	0	0	0	44.3443770029518	29.4380913587165	38.7468108691541	55.8201209294865	0.0267185870628038	0	122.997549969725	4.18598523494821	96.7996103739835	9.92645101903642e-08	71.4080875185126	0	75.3778257978397	13.9208544200816	0	0.00112433777147978	6.28945133533364	4.62075914467711e-08	15.1043281102232	13.3761263188653	35.13178293656	39.4742320378192	0	113.315865881327	86.0026163300779	94.8045330370477	21.7148120611164	0	147.803445419608	0	55.4579423196324	158.794323084198	92.8581517687954	79.366251653869	0.593400235948016	93.2134771349115	30.1721665096385	7.40884334493168e-08	12.621536612354	71.7227339097741	17.181063285328	0	0	0	41.1692937032212	9.17921253604436	55.265998659423	46.5727281248672	123.200079947517	3.56916905838324e-05	0.0412032776781842	0	130.671482899046	60.490802343847	64.3386040081214	8.77789064710434	23.1681010005075	1.62676501141757e-07
ENSG00000214439.4	29.5663094254953	10.4118102518017	15.6815199376497	20.3597984039098	22.3129503745718	70.3085124679877	24.881471767336	24.4828163158514	56.1846841369359	10.4018343582302	30.3550383668464	12.6429100834289	27.4234730380518	5.15058243345179	28.298404268167	4.93223906512287	40.6128699158442	31.3476854224053	36.0220082748499	17.9688399163751	24.967944044406	13.8464191865042	36.428965526924	22.4583456359161	13.5281830072031	45.8809590023329	81.829834624123	64.0786258813869	52.8496729707552	40.5266587285613	38.1304817296643	9.13585236926621	95.0172338013716	16.9080230128295	19.0843917911839	39.3815751568653	25.8249717650361	42.3638466738154	105.049771893075	16.1106656323282	97.9209015707276	44.1227951447773	9.36929390904918	39.7837783241094	38.8941078528237	23.8599794269685	26.7644649119708	5	24.6244284769384	12.3761011273465	24.8566761557425	68.1680418129399	46.2036362725115	30.30248055664	18.1841281195924	26.7803813200618	67.6391322642231	36.348273537053	39.1103342837548	60.3030095326098	37.5624148946968	22.8193319045774	49.2980585298548	33.5507797617118	101.737091132245	17.6457321915181	17.5019717347785	27.4953565701945
ENSG00000214447.4	0	0	0	5.23799621944552	16	0	10.3381535038932	3.74607013301088	5.61910519951632	3.59319390499584	16.9261633556103	1.87303506650544	1.87303506650544	11	7.30532251577531	3	0	3.55281435191193	8.26423089059951	3.17119244391972	6.42785525522958	2.96602197143285	8.79629629607657	6.46753690186346	6.37138997960214	1.7230255839822	7.53250137020422	3.4460511679569	8	11.8525031227186	6.65557820620086	5.68680065000032	7.49214026602176	1.7230255839822	0	0	5.05013141587949	25.5269410145891	3.44605116796441	6.58028887152956	1.7230255839822	16.8892339227664	5.16907675194661	6.03667668059136	0	0	0	0	0	0	11.2382103990326	5.72460262405642	13.7085145122465	2.73363462302681	6.23667048808092	0	0	5	6.87956218669729	0	12.4729601806517	5.16907675194661	5.21486606389954	0	29.2914349276974	0	11	16.857315598549
ENSG00000214455.4	40.2439086745524	40.4724205820532	34.1088556763647	26.4984621485606	33.9828890949808	35.0220304655972	23.7220691488189	33.9501233031692	29.6010429809123	10.1330249660306	10.816103812936	5.55028664788203	31.6383660188787	10.8736129810749	30.330605061079	8.73561923396494	43.7027428311053	37.7755874829935	42.5058272054904	18.2237807060268	12.3615767348387	33.3826998754397	20.2506035939727	40.1174743799615	22.9698246470854	39.1051556345507	46.1626417750589	98.173630407084	0	33.7738942074742	25.3079507715761	17.4960574237608	48.7570621042374	21.5119964963564	11.0333409207729	70.4958051061879	32.6171481603108	0	47.7092902853737	45.7036740360967	20.3589040700672	37.1646156865687	6.10297143364051	66.4262726181482	49.6389670595255	17.985040106035	31.4717393494663	12.4447569036602	75.3418534441119	25.7476628445849	29.7857497931245	63.2738743783293	34.6417020050641	34.0229869128197	6.60850860208316	54.9862121771777	42.0710219870749	32.0254244060658	61.2213120823007	88.7927467835913	60.3380059229975	11.3655644009573	51.5720227930066	72.5104569916238	101.488556097649	0	11.3626265918807	37.6093704502986
ENSG00000214456.8	659.520700604677	364.387501242876	518.008970107772	570.820098859146	962.275682001667	940.263483590234	557.169423490518	399.285967097296	1271.00676909566	295.997381098666	954.381182052962	190.845588890183	571.366924989129	615.144341987419	806.01902396115	237.939025196696	719.960320699563	547.904706961094	526.251440146839	349.674800680916	780.239837866412	438.654438257214	407.130417021598	302.511531925864	366.532148095281	351.122015531945	1443.73677388978	929.497610404621	604.499257453442	556.12250698194	600.657131065265	400.371994678129	783.644530079822	302.773184994566	454.744637048623	825.035658359996	310.689458696005	1096.21944616257	526.692317421536	419.482880151253	1304.47974874026	946.966024064564	99.4575676988834	408.05890388159	529.995156707092	347.764509428904	260.705033830396	210.214853572604	228.014666235023	217.73830059085	1062.12782940487	820.54607507549	714.896633948841	720.203425778483	450.340548375648	640.176901655269	252.258731634966	526.351446826305	374.929286598081	405.258639753294	594.894556661466	489.261377875055	612.157828579986	323.28034666527	1136.89924442096	558.850248859154	303.419082029071	490.668035853086
ENSG00000214457.3	0	0	0	0	0	0	0	0	0	0	0	0	0	0	0	0	0	0	0	0	0	0	0	0	0	0	0	0	0	0	0	0	0	0	0	0	0	0	0	0	0	3	0	0	0	0	0	0	0	0	0	0	0	0	0	0	1	0	0	0	0	0	0	0	0	0	0	0
ENSG00000214460.3	0	0	0	0	1.00091462278348	0	0	0	0	0	0	0	0	0	0	0	1.00227569383713	0	0	0	0	0	0	0	0	0	0	0	1.00162465381482	0	0	0	0	0	1.00245671920012	0	2.00323600081173	0	2.00280258364136	0	0	3.00432111743017	0	0	0	0	0	0	0	0	0	0	1.00163145301397	0	0	0	0	0	0	1.00109908475027	0	0	0	0	0	0	0	0
ENSG00000214465.3	5.03743014212814	1.00513910739981	3	2.01094115182403	3.01818006706225	4.01279746014444	4.03661436512362	5.0216138649662	10.0180663437101	1.00655186305803	9.03660108749024	1.01040861055665	1.00840818364196	2	5.0277664740093	0	6	9.05466062623097	9.0209821819661	1.00202867516758	4.02375415051818	4.02836469805283	2.01052921806511	6.0231895329596	1.00246324381924	9	1.00476327659529	8.03234116357804	0	5.0187488282499	8.06345812968396	3.01171224259424	7.0258573502352	5.03321104995728	0	4.00642788299568	3.0137684490679	11.0324023942519	7.01592195126984	0	9.05658723347161	7.04050715904923	5	5	7.0295647978861	1.00314625864941	0	2	0	12.0328971789449	12.0634187806268	3.01029353674727	11.0786221003165	4.02271832859293	2.00996951277603	5.02557438395465	10.0434878634416	2.00850223262687	7.01883170005271	8.01850589610696	21.1141534335409	4	4.00388057467182	0	10.0326692090147	7.08402379375056	0	0
ENSG00000214484.3	0	0	0	0	0	0	0	0	0	0	0	0	1.00026173190936	2	0	0	0	0	0	0	0	0	0	1	0	0	0	0	0	0	0	0	1.00042111066618	0	0	1	0	0	1.00016405386711	0	0	0	0	0	0	0	0	0	0	0	0	0	0	0	0	0	0	0	0	0	1.00017909635892	0	0	0	0	0	0	2.00034240913701
ENSG00000214485.6	6.63927222210426	0	0	0	0	0	0	4.52589620565523	4.14133605255654	0	0	0	0	0	0	0	0	0	0	0	0	3.2047953366679	0	0	0	3.7718560951955	0	0	3.75309136992644	7.07923355699769	3.10407339738757	0	9.71386454903851	11.6013965253369	0	3.00794573277952	0	0	3.29211209631222	0	0	0	0	0	6.40316172896409	0	5.13932138588229	0	0	3.47923250397865	0	0	0	0	0	0	3.4324432745787	0	0	6.67359539272521	0	0	3.25423916685924	0	0	3.62901519784582	0	0
ENSG00000214487.3	2.20534051486777	0	0	0	1.06766935620448	4.23285672633392	1.11459863789385	2.29946581541021	1.13190157986404	0	0	0	0	0	3.30928993245917	1.06802342527592	0	1.48549797979003	0	0	1.26341381730835	1.03105301995003	0	2.49493901640606	0	1.12656879913451	3.50818551513832	0	1.0732524111996	3.14023305952438	0	0	4.36011178609951	0	0	0	2.09340751233002	2.12110927703895	0	1.02331689103159	0	3.32681664101323	1.06654503287298	1.03269563483547	5.42372192684106	0	0	0	0	3.02614492277649	0	0	1.11722036575356	0	0	2.37605992877866	1.09109455325403	1.03953403238332	1.04550180124298	2.09362162090897	4.34056636449812	0	0	0	7.11312061076863	0	0	0
ENSG00000214491.8	13.7953658085585	15.3715506504729	4.9213473612318	14.3254291462244	13.0430014998117	19.781301972164	6.04722005760565	16.1158618739346	26.2704852301329	10.2256754141165	17.4297377138235	5.5193955300004	29.3262105160337	39.4305880642523	23.584333272707	8.77686374001456	22.5456403699725	14.9652588769322	26.0261648277327	6.90396641330477	7.82080219053684	13.3875948070008	39.0001219717891	13.6341955691575	16.3363867520051	22.8716245550901	37.8006288991054	35.9701998965444	10.6259605118078	12.2434510612053	16.6996593930477	17.9555034392686	32.3253031379836	11.0345531725433	10.5325378006495	22.3482140107926	14.7917248119343	27.2202303494247	27.9767383233188	30.7583048053964	23.8918414706437	104.55730804226	15.2884354859142	8.85231974208475	24.867586146154	11.233694461895	8.58443888136168	4.35994081479604	9.60065054662466	16.3536222262302	14.4242972767873	24.1370087332615	11.191003513999	16.0239283657349	12.5064872895461	12.1169362368229	35.4453569568785	22.7074927460919	18.1179572496745	23.973646775578	89.1107499746755	21.1202113010075	10.9223936589209	13.354395928473	55.5841172569344	7.11677022183305	13.1942335495418	29.9933142816137
ENSG00000214510.10	0	0	0	0	0	1	0	0	1	0	0	0	0	4	0	0	0	0	2	0	0	0.396934656575754	0	0	0	0	0	0	0	0	0	0	0	0	0	0	0	0	0	0	0	4	0	0	0	0	0	0	0	0	0	0	0	0	0	0	1	0	0	0	5	0	0	0	0	0	0	0
ENSG00000214511.3	0	0	0	0	1	0	0	0	0	0	2	0	0	0	2	0	0	1	0	0	0	2	0	0	0	0	0	6	0	0	0	0	1	1	0	0	0	1	0	0	0	6	0	1	0	1	0	0	0	0	1	0	1	0	0	0	0	0	0	1	3	4	1	0	0	0	0	0
ENSG00000214513.4	10.7950297310829	2.88120134289436	1.23672211594726	3.73196491932214	0	9.86337337919592	5.68926472256049	1.22792210606204	5.66548954233667	2.22360612049558	4.63528797452064	2.26971594485655	5.27574795220398	7.7391596957973	7.24216138955935	3.78388018752236	8.17648345355735	0	2.29609380616806	1.19863774886735	3.39538232016377	0	1.34175250325739	2.31665681908086	1.28297996059839	2.15725821770022	9.57501833779479	3.3126113114184	12.5984539628076	11.4584297495635	12.9288060566782	7.22801831662613	4.39288190863817	0	3.65969655154737	7.11190917675268	2.43679189539776	3.2725886946241	5.80579289710315	5.57986629938118	11.4550454273938	26.3762323321987	8.01004019206555	5.85561729332317	7.7540855064966	0	3.41882850273822	2.16355156704553	4.1448407794098	0	3.37364649395073	4.19549075271278	1.10490254700551	6.1881667461657	5.72666795202981	4.79550759634106	9.61411690353748	4.31892723204481	11.0834203285001	4.50907090195865	22.5441244747236	10.9779857631346	5.33163713774104	2.29828155095307	10.3626367398213	0	4.4127050943341	17.1987352001604
ENSG00000214514.8	2.04835715614312	1.04804940565963	0	0	3.01443529896673	7.17870074711803	2.00740530325888	0	1.04197343742347	1.00150871276009	1.00225563593315	0	8.60549668306743	11.7359344817685	2.26801323142016	1.07074515212131	2.47702069149577	0	1.00456707373721	2.40170838935079	2.11270395819733	5.39474991426653	7.23501227231669	2.10235246600092	0	1.0416093331959	5.09429658778918	1.0085806381396	0	4.1707935878102	0	5.43319186975822	0	0.954055342210393	0	1.78882688393467	1.16806236544031	2.93660583905893	2.08116921839165	2.02184036865385	0	32.8530837392707	4.68768537444982	3.16410906310376	0	0	0	5.02911493258693	4	0	0	4.0334958656654	5	3.3017901955181	0	2.00177277311561	5.04301250523391	2.18288629174473	3.13444565570535	1.41966506826696	14.2145313154815	6.93846179717546	0	1.12698787238398	12.3334901627298	0	0	2.15493944708057
ENSG00000214517.10	251	200	239	265	292	402	206	284	319	141	313	177	205	106	318	316	314	222	327	198	206	290	333	323	176	255	612	485	310	329	515	190	528	408	228	429	383	542.022516969876	477	405	550	424.244217230594	115	286	536	227	266	245	199	203	317	432	433	290.03745905031	199	348	342	338	390	419	443	217	399	343	800.21437778423	285	185	343
ENSG00000214518.3	0	0	0	0	0	0	0	0	0	0	0	0	0	0	0	0	0	0	0	0	0	0	0	0	0	0	0	0	0	0	0	0	0	0	0	0	0	0	0	0	0	2.3041581529158	0	0	0	0	0	0	0	0	0	0	0	0	0	0	0	0	0	0	0	0	0	0	0	0	0	0
ENSG00000214525.4	1	0	0	0	2.36782116073865	1.39801607236706	0	0	0	0	0	0	1	1.41139277118057	0	0	0	0	0	0	0	0	4.28136736477903	0	0	0	0	0	0	0	1.68994570237025	0	4.65413443843767	1	0	0	0	0	1.34862925633626	0	0	4.08305889997894	0	1.52927566806504	0	0	0	0	0	0	2	0	1.91418087035457	3	0	0	0	0	1	0	0	0	0	0	1	0	0	0
ENSG00000214526.3	0	0	0	0	0	0	0	0	1	0	0	0	0	0	0	0	0	0	0	0	0	0	1	0	0	0	0	0	0	0	0	0	0	0	0	0	0	0	1	0	0	0	0	0	0	0	0	0	0	0	0	0	0	0	0	0	0	0	1	0	0	0	2	0	0	0	0	0
ENSG00000214530.9	679.154661424524	262.500834687987	467.527935277606	544.871378073484	682.536866036929	487.344153610677	625.141492938374	197.309551488494	679.708402736363	256.01076326984	763.997150407257	115.708261688037	659.643789287895	391.560250092269	558.029865977267	293.036330334788	763.8311853225	283.962693378829	316.095905600542	308.031811491289	502.057010089516	711.535030715374	473.45621031108	366.555950077524	273.070336956044	524.150647204685	677.932448421472	514.751253124191	442.458715920898	456.528359721647	637.204272871998	399.463738956522	684.769696717305	219.168530668483	555.952989648603	554.571005511646	445.73472537865	939.793400055181	482.254951927408	828.44870766707	456.003282371364	609.643095512945	201.612199794449	307.687255544009	700.086548827654	455.714113314873	272.544982793623	277.115468830769	206.989782857114	364.089663416033	959.246698946482	468.826578377764	505.059765216949	371.707172991443	383.352684116548	631.53514741065	353.527100972441	384.401944639925	378.077665262605	481.338054772485	696.099289217279	419.595454743067	675.995700478712	366.725103477188	1365.87303209946	463.966923481016	297.948989219507	413.670120140869
ENSG00000214533.3	0	0	0	0	0	0	0	0	0	0	0	0	0	1	0	0	0	0	0	0	0	0	1.04064537585993	0	0	0	0	0	0	0	0	1	0	0	0	0	0	0	0	0	3	3	0	0	0	0	0	0	0	0	0	0	0	0	0	0	0	0	0	0	1	0	0	0	0	0	0	0
ENSG00000214534.5	0	1	3.61538461538461	1	0	4.79614090883041	0	0	0	2	1	1	0	2.20162932790224	2	0	1	1	2	0	3	1	1	0	1	0.990250259617491	1.2535180821976	0	3.61538461538461	1	5.30599854064868	1	0	10	0	0	0	4	1	0	5	12.4516997350721	4	0	0	0	0	0	0	4	1.40259146386525	0	6	0	3	2	2.20162932790224	0	0	1	8.22056271800872	5.59089283021321	3	0	3.30244399185336	1	0	4
ENSG00000214535.3	1.04072584402149	1.01830360762272	1.02142871406862	0	5.17848067593046	1.03509180570387	0	1.0334051948036	2.06110782126422	1.0479180216969	0	0	0	0	5.15689436710529	1.03676304220007	3.12376076542762	2.06502730515985	4.12870929192847	0	0	2.06897793235766	0	1.03038993334604	0	0	2.06653956548355	0	1.03804057188552	3.12688617056812	0	0	3.09489164289672	10.3262045158768	0	2.06785401803653	1.03258413745529	3.12162592265538	2.06963542593049	0	2.04965512715483	0	0	3.03384923743124	1.04011416932226	0	6.14261535186638	0	0	2.06169826944622	1.03349675330591	9.33338204207545	7.33254639598895	2.08645836691859	1.04006481283525	3.09929685607916	5.17568057020867	4.12221187706537	1.03201229032668	3.08241197557017	4.12615565535119	0	1.02404229795815	1.02905962255204	6.21392679939451	0	2.08787522913981	2.09170752759581
ENSG00000214541.3	4.25452437150183	0	0	0	1.04959070235363	0	0	0	1.06504858082535	0	0	1.04970414580271	1.05084104608674	1.06142001727656	3.16818182590682	0	3.24042575713314	2.09861265637695	1.04431781941235	0	2.08393913632057	1.04453137992677	0	2.12026685840711	0	1.05574934047291	3.2176713841241	4.24595611731586	1.06170122760033	2.08065481521784	0	2.12014973201401	3.18545015633527	1.0648158470264	1.05850617676715	1.06009095476027	3.19959212113794	0	2.10783339762014	9.5262647485509	1.04825743394586	3.12878929768394	2.09999917348894	1.03328769911616	3.12902108850587	1.04308619826298	0	1.06682979961513	1.0776091486352	2.13182701651002	3.15811306778522	1.06318997056489	2.14419497612803	3.1366741618039	1.08824482886371	1.0661197892419	3.16636136589162	1.04755976716519	1.07159778542837	3.1508897509457	2.13160198188995	2.10094427784367	2.11115457509773	0	3.16625277230997	2.14498526547982	0	3.18106133125398
ENSG00000214544.7	5.90906645905808	0	15.3611675304385	26.6873943940482	3.64225367556194	5.47154176604349	0	10.5914632208017	13.62179522336	0	14.3211156975941	3.00782395118679	0	0	8.16117264951077	5.92758287282343	18.6199060009648	0	6.16047527241726	5.69051679428434	17.6488487036563	3.22470519328399	3.23415621035989	0	25.0438219157909	0	26.712592844965	37.5914974525288	3.18081447075895	18.9062799996173	5.41039225910513	5.74185925081663	16.3451277866931	45.2399331945599	11.1624984579893	15.2823711753541	7.7345747611249	17.3599012815982	19.8031474462074	16.389522829987	0	60.1383218297962	0	6.58041908842257	23.8747131395778	0	0	0	23.269775844192	8.87289014138948	15.9589501544908	35.1899545972299	13.8764518891311	21.3095001325601	11.3114783618184	10.9647052252431	3.28460071989264	9.25498478606108	17.4587397413165	46.4771197721415	2.81753442766741	12.3160364400227	3.73787315092647	12.2456787010144	29.4346062797665	0	3.86823506652734	0
ENSG00000214546.4	4.3348405521475	3.66914416490634	3.58984638854419	1.36243781775094	8.91336449417012	0	5.8984821533364	2.58712650042826	1.7365729234017	3.42670421657698	2.84368801323477	0	5.57660350667138	5.69799772764849	3.05243164519539	2.57578104340405	0	12.7876808892742	1.59484271657517	0	3.2483517185067	2.82041741030216	0	4.50901769672862	3.77490596723406	3.18398946968675	6.6331607183206	1.13273800631305	6.86272204282488	3.86613120666426	4.28216401789931	3.6981803023091	1.29834373263796	0	4.13105830648845	5.99014513659879	1.45062110223039	2.29060728913485	6.90701305734492	9.85528024040673	2.26616890755366	5.38361958785044	3.68257953111232	0	4.47871586636623	7.04811732803341	0	0	0	2	3.579542789097	8.53855415130683	12.3709477182526	4.5904380946668	3.43196746142265	5.83581794866364	8.12706664198089	3.82204179140845	6.45003964188257	4.81459424104804	8.60179334217897	3.77144614026543	1.95038989539883	2.45604191109793	5.91466202411752	8	3	4.06267652554116
ENSG00000214548.18	55.16567645606	44.6155833474913	16.0737803909182	11.0970629601328	56.7242093149645	23.6124808894132	17.5833038885253	6.01344577925951	22.0904087415178	72.9458341258787	45.2537380381939	40.1210335125604	18.6779360067443	49.3123191230119	20.5794121097703	14.2787432793019	67.1935552353024	13.9464570576856	174.12985158349	42.6911111726889	37.0591853375767	192.41612141824	46.4436663653309	95.0924547551831	4.17192977663087	218.292704676286	59.4633490516687	20.4528006469176	94.2346506985165	96.3322477320966	24.3175315552151	89.6550572168165	128.270967383176	17.0669249489487	15.0237961568662	23.0509593533507	7.11784383911002	67.2374679642781	39.2924861412553	27.4288142854124	17.0606241386744	112.177637354515	41.8260401323373	48.331912901042	30.4501456367086	15.1939239240087	1.00736335287515	3.00225536086942	24.0049130442023	21.0605706307186	9.94022654234583	45.1848264871366	7.22585296360571	24.3564665597553	39.6992858671403	28.2572328993141	69.0168625707782	15.8006031306654	91.3188328161472	66.3437319310431	74.1998539815712	79.5370526591809	33.2731666888903	41.3811247008704	227.268423869892	34.132046388054	11.0372893282085	33.8533793051985
ENSG00000214549.2	0	0	0	0	0	0	0	0	2	0	0	0	0	0	0	0	0	0	0	0	0	0	0	0	0	0	0	0	0	0	1.00212983847872	0	0	0	0	0	0	0	0	0	0	2.00945440260333	0	0	0	0	0	0	0	0	0	0	0	0	0	0	0	1	0	1	0	0	0	0	0	0	0	0
ENSG00000214552.4	0	0	0	0	0	0	0	0	0	0	0	0	0	1.04995025374799	0	0	0	0	0	0	0	0	0	0	0	0	0	0	0	0	0	0	0	0	0	0	0	0	0	1.07672898945818	0	1.06627957320395	0	0	0	0	0	0	0	0	0	0	0	0	0	0	0	0	0	0	0	0	1.11018030278503	0	0	0	0	0
ENSG00000214553.10	5.09856165408536	11.0387684271298	3.03049482809265	3.02193345476874	0	7.01577463094847	1.00738199686263	7.06038351122583	6.0366786434593	0	8.00646956605372	2.00083832611904	1.00928753694773	6.01781058954426	5.03400211068904	0	3.03785951246889	3.00127792691538	4.01862564735942	4.00116108567748	0	4.02059959049916	3.01313042111622	3.00522130822116	5.07225395047447	2.01589827158025	9.01624104244722	3.02886124057979	7.02067370503424	6	7.02960179845277	5.0223615947801	10.0559747846781	3.00835858539022	0	10.0491502352382	2.00623776521233	7.04519675796497	15.1437011982767	6.04229669978927	23.928322079011	17.9336797799133	7.02875163189316	4.00555675917423	6.0611674189748	3	7.02131815453469	0	5.05367099854277	5	2.00754062725906	5.01400610561631	10.0204022308421	1	3.00455659263542	2.00416630956043	4.0064841044046	1.0001651063592	5.03070635498307	11.0522044763716	7.05001231736991	2	6.00831835363707	7.03916067053107	8.02213411038392	0	0	12.0205716393878
ENSG00000214558.4	0	0	0	0	0	1.51590112728315	0	0	0	0	0	0	0	0	0	0	0	0	0	0	0	0	0	0	0	0	0	0	0	0	0	0	0	0	0	0	0	0	0	0	0	0	0	0	0	0	0	0	0	0	0	0	0	0	0	0	0	0	0	0	0	0	0	0	0	0	0	0
ENSG00000214559.3	0	3.82786996965131	3.14406932479405	0	11.7385930108443	4.48028584579865	4.12681988380834	1.05750215478113	6.0373081087625	0	2.09290806962265	0	8.90511458154381	3.58364363190847	1.30505041234928	1.83859643712604	1.26100375304362	2.56779307237589	2.03168511043186	1.0357339038034	3.00475428195851	0	9.62528765387566	0	1.02750208070128	0	1.80871105155342	3.47655732570971	2.03672863326338	0	0	7.44194660841647	2.42315154458019	3.08394178981555	1.0622187500866	3.3183912747982	0	0	5.11501582593516	3.24720905014268	12.4865849358242	22.7611403119977	1.92063261703376	2.08738264799118	6.12629693809646	0	0	0	0	1.00766099132784	3.25372384092541	3.65287902022927	8.74232995135583	5.08337908144217	1.71159954256295	5.03011372170118	5.76099091290722	2.43661015389349	1.0155590578185	3.95257590383036	22.2388049895594	7.13663725955481	0	2.34963761782321	12.6090731118857	1.22836757106621	1.10433595770315	8.24023182759331
ENSG00000214560.4	0	0	0	0	1	0	0	0	0	0	0	0	0	0	0	0	0	0	0	0	1	0	0	0	0	0	0	0	0	0	0	0	0	0	0	0	0	0	0	0	0	0	0	0	0	0	0	0	0	0	0	0	0	0	0	0	0	0	0	0	1	0	0	0	0	0	0	0
ENSG00000214561.3	0	0	0	0	0	1.00103390836336	0	0	0	0	0	2.0059152446131	0	0	0	0.00102382823823272	0	0	0	0	0	0	0	0	0	0	0	0	0	0	0	0	0	0	0	0	0	0	0.000493534281412638	0	0	0	0	0	3.00225656570245	0	0	0	0	0	0	0	0	0.000570583533451249	0	0	0	0	0	0	2.0011232542723	0	0	0	0	0	0	0
ENSG00000214562.14	104.25967159004	81.7497188116009	116.605808726953	110.58756170942	119.4685268761	172.280344579667	114.708099721335	163.461161483178	120.756779848987	107.583017054841	123.216970045253	78.2215657937697	48.9154566936198	32.2718821918447	79.7276494318942	37.0712443958693	126.556814273082	98.1053762054141	62.6458124685473	122.944220035954	64.993020376291	139.598075803468	139.057961453525	131.263143586549	83.0011821368202	69.9536412562859	168.978525892236	199.718650968892	166.057870311839	124.953171419752	234.383722946617	63.7643375916481	149.390452292523	147.791358101814	77.3320341880244	119.70330367768	107.273412147194	163.913349918984	154.753158282659	170.206985818075	146.130304595327	226.506689544798	71.9969349952478	155.297845009246	201.81394715457	132.692747799486	87.5568227701554	50.6761460080659	83.3680391148094	125.530547665157	169.809627412461	197.148283589971	202.382620048431	140.948979309853	37.9193149870485	122.99658058304	94.9524904044769	92.830631906616	99.1430886838038	180.616228150681	303.864141150176	149.811491108636	203.748049073436	77.1053297138471	372.983608145809	176.251180643088	44.7734455454729	141.345442774393
ENSG00000214563.2	0	0	1	0	0	1	0	0	0	0	0	0	0	0	0	0	0	0	0	0	0	0	2	0	0	0	0	0	0	0	0	0	0	0	0	0	0	0	0	0	0	0	0	0	0	0	0	0	0	0	0	0	0	0	0	0	0	0.5	0	0	1	0	0	0	0	0	0	0
ENSG00000214575.9	59.2730433251971	47.6294686426149	29.1003891491149	35.30924299089	36.9837309272923	49.26371751203	31.7935198292643	35.4019280880827	73.0805732804894	27.5194906401904	41.2444176874601	24.2343657427528	60.0791557686081	51.6752077359914	94.2891277144739	22.5770236947637	72.4550134552528	30.6791496289708	28.2020892446289	25	23	51.4914467673994	58.2543046773901	34.6220986464213	16	56.1683932995573	48.9931215722822	56.3562644564897	65.2489484140159	54.2634026778132	67.6258077141189	56.9084333112669	71.4725479956923	79.632707535001	77.8080577288027	55.2892006197293	48.7024981555962	55.5778204043145	80.6037647010925	92.8122892891729	75.9200253235976	190.285705382161	95.6345848333454	47.3560103451956	70.3665409014304	33.0803665776805	34.4450835187735	36.5485427807738	27.0330175254616	81.2541401902866	59.4442400155851	74.0715919152373	83.6411290964164	46.9605772526034	42.3148026059428	38.9079880791249	89.1030280431592	45.7084102442004	38.6771932660668	114.650467586484	174.287581053676	113.553928629882	67.5332772908667	31.134030043154	137.305786314641	91.2437103198509	39.6269215286911	76.3859608350452
ENSG00000214578.5	0	0	0	2.18835446767247	0	0	0	0	0	0	4.2730274567967	0	0	0	0	0	0	0	0	0	0	0	0	0	0	0	2.35787724461043	8.27882135171812	0	0	0	0	2.11445479937822	0	0	0	0	2.1199625093225	2.45036910889558	2.47117462785328	2.16532700749389	0	0	0	2.26271429457037	0	0	0	4.75333519939593	7.01308401873947	0	0	0	0	2.04483483285452	1.96606276441902	2.19752618425606	0	0	4.32632769593225	8.59965408499937	0	2.0519082060969	2.13020170637328	0	0	0	0
ENSG00000214581.6	0	0	0	0	0	0	0	0	0	0	0	0	0	1	0	0	0	0	0	0	0	0	0	0	0	0	0	0	0	0	0	0	0	0	0	0	0	0	0	0	0	4	0	0	0	0	0	0	0	0	0	0	0	0	0	0	0	0	0	0	5	0	0	0	0	0	0	0
ENSG00000214584.3	1.08739424433835	0	1.04695442568144	0	0	0	0	0	0	0	0	0	0	2.12571365511005	0	0	1.0977922965161	0	0	0	0	0	2.14638047678901	0	0	0	0	0	0	1.05814615988369	1.05031405972505	1.02362885427191	0	0	0	0	0	0	1.03915003253742	0	0	0	0	0	0	0	0	0	0	0	0	0	0	0	0	0	0	0	0	0	0	0	0	0	0	0	0	0
ENSG00000214593.3	0	0	0	1.00466704915392	0	0	0	0	1.00214469254799	0	0	0	0	0	0	2	0	0	0	0	0	0	0	0	0	0	0	0	2.00458455276629	0	0	0	0	0	0	0	0	1.00101708825884	0	0	0	0	0	0	0	0	0	0	0	0	0	0	0	0	0	0	0	0	0	0	0	3.00588331157103	0	0	0	0	0	0
ENSG00000214595.11	54.5439670411877	28.4283472862079	22.3012764812506	65.820390168307	46.4749674528069	45.6623006028496	23.2701911353421	82.9516891635761	52.3843573867333	24.0000591620277	34.7773188186072	26.1798987419608	47.4882118653622	47.7906592212631	48.7050466849524	5.73717383708371	135.086323081695	40.5224319294901	48.2933903680584	40.1965186183105	40.898264854041	42.7881658000062	91.3126470267473	60.3573634405605	18.0859876407335	37.3017291749475	107.694525624741	98.0734086231618	63.416365184469	146.977843156724	117.164490485098	27.2184979064889	149.167949560129	103.479730768384	42.4344144491145	100.359814504571	61.8594247254276	77.3616224835061	148.1023131368	38.3198733068642	97.5323192659385	213.806617449947	57.512849349997	141.014889271626	156.407559552729	21.4643834654108	48.1942179652809	25.2270237117315	37.2815145708746	58.2057209340047	73.8644894688779	99.8014512133001	70.0993216549289	36.311582359697	9.40221728310368	45.4052733882037	133.217959717978	76.1616463308595	88.0122183975673	133.836991395245	253.58236094729	53.4740087709955	94.8616447512407	82.2477678915076	105.654252503638	108.283196526714	59.5652860067685	101.714269937451
ENSG00000214602.3	0	0	0	0	0	0	0	0	0	0	0	0	1	1	0	0	0	0	0	0	0	0	0	0	0	0	0	0	0	0	0	0	0	0	0	0	0	0	0	0	0	1.00160794576658	0	0	0	0	0	0	0	0	0	0	0	0	0	0	0	0	0	0	0	0	0	0	0	0	0	3
ENSG00000214604.3	0	0	0	0	0	0	0	0	0	0	0	0	0	0	0	0	0	0	0	0	0	0	0	0	0	0	0	0	0	0	0	0	0	0	0	0	0	1	1	0	0	0	0	0	0	1	0	0	0	0	0	0	0	0	0	0	0	0	0	0	1	0	0	0	0	0	0	0
ENSG00000214607.2	0	0	0	0	0	0	0	0	0	0	0	0	0	0	0	0	0	0	0	0	0	0	0	0	0	0	0	0	0	0	0	0	0	0	0	0	0	0	0	0	0	5	0	0	0	0	0	0	0	0	0	0	0	0	0	0	0	0	0	0	1	0	0	0	0	0	0	0
ENSG00000214612.3	0	0	0	1.00016564973065	1.00112842739279	0	0	1.00065228433551	1.00087430072261	1.00107753661095	3.00329859326492	1.00055904642708	1.00034003059371	0	1.00047267847997	0	1.00186401899973	0	0	0	0	1.00084345321789	2.00029218949834	1.0003145248402	0	0	3.00401131923674	6.00614536072202	0	0	0	1.00098163830831	1.00072136039922	3.00318750410723	0	2.00125437536967	0	1.00128667857015	0	0	3.00203149748845	2.00212803779274	1.00059526549963	1.00113936612413	0	0	0	0	0	1.00056190201116	3.00385354513889	2.00157355166744	2.00148375461033	1.00114465943917	1.00051714311107	2.00238207180971	1.00150919459769	0	0	2.00246852945793	3.00319612368112	1.00087527068729	0	0	0	0	0	0
ENSG00000214614.3	0.796969696969697	1	0	0	0	0	0	1	0	0	0	2	0	2.4908113602452	1.79696969696974	1	0	0	0	0.0185415817674977	1	1	0	1	0	0	1	0	0	0	0.0370828215372264	0	0	0	2	0	0	5	0	0	0	12.3019863895796	0.796969697050981	0	0	0	0	0	6	0	0	3	0	0	0	0	0	2	0	0	1.56241519671044	1	0	0	0	0	0	0
ENSG00000214617.9	0	2.01395843947047	2.04936048978864	0	0	1.38779696964978	1.0415692658168	0	0	0	0	0	2.02861061152503	5.06798937084524	0	0	1.01532234475213	0	0	0	2.05817835950472	0	4.17849246608243	0	1.03450854047484	1.03614623895257	2.03378830805069	1.25965273832793	0	1.01938733629187	0	0	0	0	0	0	0	2.01415653398643	1.03648888596593	4.08585637248169	0	20.0859660259303	1.01403977754867	0	3.04782513179518	0	0	0	1.05489537902014	0	0	0	0	1.01540670724411	0	0	0	1.0369246101685	1.03666694844538	0	0	0	0	1.03299284530996	0	0	4.05328167827376	0
ENSG00000214626.2	0	0	0	0	0	0	0	1	1	0	0	1	6	0	3	1	1	0	0	0	0	0	2	2	1	0	0	0	0	0	0	0	1	0	0	0	1	0	1	0	6	3	0	1	0	0	0	0	0	0	0	0	1	0	0	0	2	1	1	0	5	0	0	0	0	0	0	1
ENSG00000214628.3	0	0	0	0	0	0	0	0	0	0	0	0	0	5	0	1	0	0	1	1	0	0	1	0	0	0	1	0	0	0	0	0	0	0	0	0	0	0	0	0	0	3	0	0	0	0	0	0	0	0	0	0	0	0	0	0	0	1	2	1	0	0	0	0	0	0	0	0
ENSG00000214629.3	0	0	0	0	0	1	0	0	0	0	0	1	1.00017679361214	0	1.00012964513925	0	0	1.00031443717654	0	1	1.00030480104799	0	0	2.00031269101645	1.00019536824157	2.00189349551866	0	0	0	0	0	0	1.00030848813969	1.00069681437491	0	1.00066803163922	2.00033376108521	0	0	0	2.00040258390803	3.00084099148136	5.00150835424498	0	1.00035412959125	0	0	0	0	0	1.42004570904884	0	3.00107512698305	0	0	0	1.0003341736483	0	0	0	4.00373665329746	1.00046094118534	0	0	0	0	0	0
ENSG00000214641.3	0	2	0	0	0	0	0	0	0	0	0	0	0	0	0	0	0	0	0	0	0	0	0	0	0	0	0	0	0	0	0	0	0	0	0	0	0	1	0	0	0	1	0	0	0	0	0	0	0	0	0	0	0	0	0	0	0	0	0	0	0	2	0	0	1	0	0	3
ENSG00000214642.1	0	0	0	0	0	0	0	0	0	0	0	0	0	0	0	0	0	0	0	0	0	0	0	0	0	0	0	0	0	0	0	0	0	0	0	0	0	0	0	0	0	0	0	0	0	0	0	0	0	0	0	0	0	0	0	0	0	0	0	0	0	0	0	0	0	0	0	0
ENSG00000214643.6	0	0	0	0	0	0	0	1.68606668625618	0	0	0	2	0	1	0	0	0	1	2	0	0	0	0	2	1	0	0	0	0	1	2	0	0	0	0	0	0	1	0	0	0	2	0	0	0	0	0	0	0	0	0	0	0	0	0	1	0	1.19741455921045	0	2	1	0	0	0	0	0	0	0
ENSG00000214646.8	0	0	0	0	0	0	0	0	0	0	0	0	1	0	0	0	0	0	0	0	0	0	2.76604489705034	1	0	0	0	0	0	0	0	0	3	0	0	0	0	0	0	0	0	1	0	0	0	0	0	0	0	0	0	0	0	0	0	0	0	0	0	0	0	0	0	0	0	0	0	0
ENSG00000214650.3	7.4594635039427	3.00779193956129	1.023860988671	1	3.53039050578171	6.41235914743407	1.33113537015877	4.06600234157084	0	0	3.21762507198393	0	3.3321276449223	2.21642359629548	4.72750769985133	1.23956686986705	0	7.07089355239499	1.28382273857697	3.26787758478658	5.21433379745775	3.07358746333005	2.1812131952213	3.11746370825701	3.29654765523793	5.02110622931902	2.27525489576449	11.2175180147741	0	1.18189828953085	6.24496590449041	3.30055627414824	5.57359520048948	3.04627272623579	2.02034193690614	5.11083771457921	2.08811024384457	5	2.6439093319919	2.41020097170861	4.17402843531895	10.7722634247383	1	11.6344162110994	7.2729810348104	0	1.2299480186376	0	0	0	5.53960152253367	6.18072465207791	9.40509785749368	1.03234667021266	4.00340738246186	10.2674940112191	1	2.07465616697782	2.0918481322576	5.97114793615848	16.2500864738841	2	0	4.01087142456822	3	0	0	3.24855289846059
ENSG00000214651.4	0	1	1	0	0	0	0	2	1	0	0	0	0	1	1	0	0	0	1	0	0	0	0	0	0	0	2	0	0	1	1	0	5	0	0	1	0	2	1	0	2	5	0	0	0	0	0	0	0	0	0	0	4	0	1	1	0	0	0	0	0	0	1	2	0	0	0	2
ENSG00000214652.6	13.532588277298	19.5415338687242	14.8783125735819	17.2936719440673	55.1952698415364	24.5629936882001	4.21230473062495	33.939603501395	20.2655788131783	10.6587722963608	10.8070717223219	10.4851767807404	30.2215593148373	57.8070880107375	30.3256116349914	11.5867758363774	18.3282817132149	14.7947756799744	36.0520107918186	13.0507883088873	19.8114502458382	15.4978480312885	47.759238808357	35.1601657808097	4.19343607112636	16.5720516852437	4.22748525364121	42.462436790882	37.1781281976427	18.2730681100809	14.7938917328319	55.9701430906645	40.5505641366105	34.2388332616563	32.3450971264707	30.7264986160344	22.2765374811193	21.3011871664146	89.4729551621627	35.8834650959551	44.6258561343969	202.144505264599	42.895737934644	10.3438027359513	18.9019197368378	6.53102041036699	11.0623583469483	13.7854248995695	8.53889581093688	14.7891408726164	28.256321130736	39.1911331501847	37.5062169233857	15.8743434840333	13.5767788557057	18.4378946106393	90.1293300221105	17.7074628176184	38.9025857491648	21.0012924826306	135.908226747981	54.6674191332977	32.6287291828168	11.8169325864975	48.9988392326595	39.1095952748002	4.33405556150012	69.0731586703493
ENSG00000214653.4	0	0	0	0	1.16980258743853	0	0	0	0	0	0	0	0	3.60501422965121	0	0	1.17931763054775	1.18846224637555	0	0	0	0	0	1.20147833068946	0	0	0	0	0	0	1.34459902286821	0	0	0	0	0	0	0	0	0	1.19540981174148	1.21718943423269	0	0	1.18805797944036	0	0	0	0	1.41794788747142	0	0	1.17779815415714	0	1.1826670733307	0	0	2.45047387891636	0	0	0	0	0	0	0	0	0	0
ENSG00000214654.8	25	18	22.2797093549464	30	47	53	11	37.2201986795292	72	13	33	9.31239305075051	8	9	16	12	46	15	42.0603880180219	14	22.0049675331309	30.0789061481917	33	33	8	19	60	81	56	38	61.5505791733219	14	80	60	42.4521031701823	49.3879186576187	35.5661883378962	37.2797990632381	62	29	52.380691122035	54	13	45	48	9	26	10	37	31	36.8592194646881	35	49.0600405351584	32	21	47	46	31	36	51	68	12	26	35	76	28	18	18
ENSG00000214655.10	2215.25861760891	1451.04879245578	1893.91700610807	2418.50689649013	2358.17163088024	2880.60338388477	1750.19582456162	1977.1507686158	3060.43767927862	1134.9270114136	3703.29134343981	764.234956062454	1472.02572373971	1547.36268685826	2263.86884538732	966.653650396174	2682.14773652917	1560.21230124554	1898.33901149968	1744.24776977873	1865.62700351688	1961.52810068447	2446.81796355692	2293.09183420848	1229.42901454623	1486.28849960746	3993.85009059297	3206.0063136405	2309.83928518985	2776.81123670458	3718.60868838509	1545.29768242325	4083.4365250713	1817.83771985292	1926.5464062373	2782.14674282237	1972.16036190865	4916.18269275325	2551.82646005256	2630.97636836047	4299.94982750551	3255.88400976989	595.481234272052	2821.77970584738	3618.99206384369	1645.66029286384	1376.57263796636	1268.31216971517	1541.75293156535	1193.14096234783	3014.46515068524	2872.04267325833	3337.00182070521	1822.0128510966	1724.98952797667	2759.86438999353	2111.2752295142	2037.29178006971	2286.10146889341	2398.11045768714	3249.55546122733	1305.59746104914	3420.01649461395	2107.34463915591	6269.5745250937	2227.19113106534	1474.48882743387	2185.36089405069
ENSG00000214657.4	0	0	0	0	0	0	0	0	0	0	0	0	0	0	0	0	0	0	1.00035270015484	0	0	0	0	0	0	0	0	0	0	0	0	0	1.0004814732262	0	0	0	0	0	0	0	0	0	0	0	0	0	0	0	0	0	0	0	0	0	0	0	0	1.00030065865288	0	0	0	0	0	0	0	1.00030883405061	0	0
ENSG00000214659.4	4	10	7	2	15	16	7	7	12	2	0	4	2	0	6	0	18	5	10	5	10	6	4	3	4	4	18	10	7	8	21	3	24	5	7	18	1	2	9	7	20	14	0	1	4	5	1	0	0	1	5	17	30	16	7	7	2	8	8	1	6	8	16	2	18	3	2	0
ENSG00000214660.6	0	0	0	0	0	0	0	0	0	0	0	0	0	0	0	0	0	0	0	0	0	0	0	0	0	0	0	0	0	0	0	3	0	0	0	0	0	0	0	0	0	6	0	0	0	0	0	0	0	0	0	0	0	0	0	0	0	0	0	0	0	0	0	0	0	0	0	0
ENSG00000214668.4	0	0	0	0	0	0	0	0	0	0	0	0	0	0	0	0	0	0	0	0	1	0	1	0	0	0	0	0	0	0	0	0	0	0	1	0	0	0	0	0	0	0	0	0	0	0	0	0	0	0	0	0	0	0	0	0	0	0	0	0	1	0	0	0	2	0	0	0
ENSG00000214669.3	0	0	0	0	0	0	1	0	0	0	0	0	0	0	0	0	0	0	0	0	0	0	0	0	0	0	0	0	0	0	0	0	0	0	0	0	0	0	0	0	0	0	0	0	0	0	0	0	0	0	0	0	0	0	0	0	0	0	0	0	0	0	0	0	0	0	0	0
ENSG00000214671.4	0	0	0	0	0	0	0	0	1.00016662015398	0	0	0	0	0	0	0	0	0	0	0	0	0	0	0	0	0	0	0	0	0	0	0	0	0	0	0	0	0	0	0	0	0	0	0	0	0	0	0	0	0	0	0	1	0	0	0	0	0	0	0	0	0	0	0	0	0	0	0
ENSG00000214676.4	0	0	0	0	0	0	0	0	0	0	0	0	0	0	0	0	0	0	0	0	0	0	2	0	0	0	0	0	0	0	0	0	0	0	0	0	0	0	0	0	0	2	0	0	0	0	0	0	0	0	0	0	0	0	0	0	0	0	0	0	0	1	0	0	0	0	1	0
ENSG00000214681.4	0	0	0	0	0	0	0	0	0	0	0	0	0	0	0	0	0	0	0	0	0	0	0	0	0	0	0	0	0	0	0	0	0	0	0	0	0	0	0	0	0	0	0	0	0	0	0	0	0	0	0	0	0	0	0	0	0	0	0	0	0	0	0	0	0	0	0	1
ENSG00000214684.2	0	0	0	0	0	0	0	0	0	0	0	0	0	0	0	0	0	0	0	0	0	0	0	0	0	0	0	0	0	0	0	0	0	0	0	0	0	0	0	0	0	1	0	0	0	0	0	0	0	0	0	2	0	0	0	0	0	0	0	0	0	0	0	0	0	0	0	0
ENSG00000214686.7	0	0	0	0	0	0	0	0	0	0	0	0	0	0	0	0	0	0	0	0	0	0	0	0	0	0	0	0	0	0	0	0	0	0	0	0	0	0	0	0	0	0	0	0	0	0	0	0	0	0	0	0	0	0	0	0	0	0	0	0	0	2	0	0	0	0	0	0
ENSG00000214688.6	358.260351347958	411.233127961332	447.033732483244	339.822064493966	663.610668667073	1107.50503354407	417.955558164213	560.320411755046	929.801233448615	186.098386355781	731.130099226532	106.738620861137	318.262568830437	392.576852707068	420.150123343116	188.276900025778	738.402495170848	218.278024684034	335.304725492074	344.502686023715	451.703680600217	342.9884977629	442.313845029599	313.710959393067	175.651082590115	356.225577672898	676.559340781234	664.294073317768	479.210952591538	500.510458210652	663.071736746599	246.623319294303	791.859057181081	150.242308376546	339.314133684604	592.755375804141	352.532397656804	871.929017784046	584.925769075662	460.067322360634	895.050216195834	799.874077287175	77.61786850469	451.126897678341	601.735383688209	417.745492097877	344.864620446814	302.815819339322	224.683959598888	207.667495360594	1380.90616626605	477.171330026442	541.805975384296	354.01733281577	285.617057550728	843.946511247288	297.487918913958	355.322659978191	435.650451391263	272.644567317043	565.445566350676	239.761715872952	810.635264531056	377.306616113714	1226.87796956867	420.340643472093	353.258000930707	457.081923933691
ENSG00000214691.9	0	1	3.16510444916515	1.19211135805452	6.894574049399	4.00215750270895	3.00452110912426	1	3	2.46450382750251	1.03250239745619	1	12.7484310327732	7.28389716725411	8.75984611142129	1.05766375203623	2.10027145452035	2	1.02809810051108	4.0037526832921	4.98417440993976	0	14.2465368330781	0	0	7.06028383174171	2.07912523257449	0	2.00840762179161	0	4.35691027198359	9.30330642486091	3.42015995832488	6.02103776226775	0	6.00318838065414	2.11314719582929	5.18575371451765	6	3.82343092447912	6.14643298717322	18.3311343150356	3.03199788850344	3.04056083687522	11.0556194072282	1.00139986568505	5.01078042142377	0	0	0	6.2328851808158	1.23771435164694	8.05907363212402	1.02361896216619	3.00219992393077	3.10701692884179	2.17407602145352	2.21544236192718	0	1.07916596335569	22.4197181361594	7.29966540246741	2.00096393835616	3.32928244348364	7.47139803258317	0	0	2.05928814780103
ENSG00000214694.11	1	3	0	1.05279455547082	0	1.04207475269138	2	2	3	1	1	0	0	3	8.10844977767356	0	1	1	1.07098648955817	2	1.05279455547082	1.15670650696591	3.57545813111142	2.04207475269138	2	0	4.6056168213469	2.14450630882485	2	2	2.0986265638607	1.10920335386156	3.13653626355084	0	0	4	1	1	0	0	9	9	0	1	1.54772307246923	7	3	0	1	0	1	3	1.14021487549854	1	5.67577177140885	3.409135380338	3	1	7.45357070545388	7.36211601644343	7.2946119420774	3	1	2	3.46221080263503	0	1	0
ENSG00000214695.3	3.05887073024566	0	0	5.13189274919686	0	0	3.97117358562509	0	0	0	0	1	5.4012624424267	0	0	1.00839304153277	3.02034003401791	1.01241593509468	0	1.97911467919546	2	0	4.48877753722266	0	0	0	1.12888250830823	5.63222394695945	0	0	2.03380828319337	1.04281479143222	7.33381985239917	0	0.277107120844384	0.0722519046531098	0	1.65456185987143	0	0	0	3.48773369092058	4.36702004778634	0	0	0	2	1	0	0	0	4.10627668157743	2.6271301289751	0	0	0	2.54073127870757	0	0	0	7.23021834759644	0	5.52431693325701	0	0	0	2.17134054446412	0.629882745618993
ENSG00000214700.5	4	1	4	0	1	2	0	4	4	0	8	0	0	2	5	2	7	2	1	0	1	3	2	4	2	0	15	12	0	2	7	2	3	5	0	18	6	4	7	0	6	3	0	7	8	0	0	8	4	3	0	5	1	0	1	3	3	6	4	6	10	2	5	0	4	0	0	4
ENSG00000214702.6	0	0	0	0	0	0	0	0	0	0	0	0	0	0	0	0	0	0	0	0	0	0	0	0	0	0	0	0	0	0	0	0	0	0	0	0	0	0	0	0	0	0	0	0	0	0	0	0	0	0	0	0	0	0	0	0	0	0	0	0	0	0	0	0	0	0	0	0
ENSG00000214706.10	384.800512938244	176.143607908754	277.813132850256	247.101786169003	431.751689019827	455.5547379987	267.843253233856	335.590037938041	436.879915082394	189.831840351911	291.846610257545	248	235.11701095328	89.6545728697989	578.595817916918	313.797303900693	361.380728523433	274.649978501722	424.501480880151	326.263428011202	244.443488984487	369.244172442061	405.416568496148	418.826916577205	210.628517803699	297.007818745264	709.907536573579	603.661392251678	425.310681050059	472	655.219911114969	244.824752566696	692.212773679118	629.611329778062	383.637602270293	629.883013922095	542.407093606401	590.34628699128	707.331496922576	552.873904024012	623.502875361719	593.212841082573	281	369.045686248735	669.848502070063	312.847449079118	288.22292374332	231	324	488.547881166819	548.686537722768	525.761747598408	614.057811881314	374	283.13405841189	420.560930023394	574.923703413811	453.695715430307	694.634297965251	573.245959972263	793.256755415737	342.101897676382	405.39401660234	444.77616153934	950.510157861054	560.400696344133	317	419.253669988049
ENSG00000214708.4	8.603853350551	1.08952821068035	4.14612699298886	2.03425485977904	4.12990307350028	11.5011126663578	1.02033715490778	5.24171373289616	5.22576641164777	5.36122119154191	9.43034572532713	0	10.3910564177044	2.02669639344011	6.29142591520579	4	5.29965926190007	6.11945629499827	1.05550007678025	2.09806038038445	2.10510272683712	4.23342009506994	1.02856464784458	4.38802933364272	2.1217415409867	0	4.17539773987212	1.02776719109215	3.11296053007976	2.12736566503441	8.73386384415315	3	4.18168893608309	0	2.33067771578587	7.39095655203939	5.20344760880933	5.3581993574931	5.38959090296623	2.1892524638599	4.33526028342028	7.51130819691689	3	5.37750640022799	7.5520277843531	3.4817285631294	2.22644314417846	2	4.08514202146357	5.36245654252266	5.20073766583958	10.5310108541581	4.15488404401583	3.20741019521056	1.01207648584859	7.0755303488718	5.64373469246179	3.08388194096929	7.36838771555419	2.16034967552697	6.51872879256108	5.4288200759019	6.12023772184892	4.12403061633019	3.17854085653778	0	7.12116452805282	3.21185042100424
ENSG00000214711.10	9	1	8	5	2	15	9	19	9	2	4	0	6	1	7	1	13	8	12	7	9	7	18	23	10	16.1370986899678	11	13	10.0393374499643	10	8	5.04430079578768	31	4	9	12	9	16	9	9	16	13	3	9	27	3	2	9	13	8	13	37	27	7	1	14	28	13	12	30	25	14.1092408847395	17	18.2042127831646	24	7	11	9
ENSG00000214717.12	501.649261937184	404.803424890978	547.899085488417	891.601297606125	666.662533136391	938.821338148362	619.216029124393	655.340684155733	1100.76034912903	475.363185584307	734.56435674873	212.898712850328	422.242013668216	494.756122530961	544.334151127806	372.071789513681	755.026218354138	406.232526612276	593.537189516244	416.891973355805	628.759180568899	792.298933901718	790.351527319106	642.425616427727	428.235189895294	368.447327771878	1020.65208920924	895.727734468429	630.878770052822	813.549369915223	1102.92668857353	461.557658741949	1124.42678908283	664.956560466315	538.03422329891	823.390504544018	597.778523633128	975.0502164404	546.924927590131	917.619670206743	929.874381240485	1094.99205209406	264.810710414496	687.168750449801	1209.67962111666	598.630541360618	415.672175305582	399.708968157254	451.021152636029	311.434027699932	896.292171243367	788.006757081159	813.977265857874	521.314094160165	596.329255326223	693.057527233187	495.944548045246	537.129521792923	704.558423755761	1117.60642837681	993.097792026802	588.894556013199	1025.70824505895	512.046469222521	1701.43695855484	562.441323611298	419.993321906949	750.792482461588
ENSG00000214717.12_PAR_Y	501.649261937184	404.803424890978	547.899085488417	891.601297606125	666.662533136391	938.821338148362	619.216029124393	655.340684155733	1100.76034912903	475.363185584307	734.56435674873	212.898712850328	422.242013668216	494.756122530961	544.334151127806	372.071789513681	755.026218354138	406.232526612276	593.537189516244	416.891973355805	628.759180568899	792.298933901718	790.351527319106	642.425616427727	428.235189895294	368.447327771878	1020.65208920924	895.727734468429	630.878770052822	813.549369915223	1102.92668857353	461.557658741949	1124.42678908283	664.956560466315	538.03422329891	823.390504544018	597.778523633128	975.0502164404	546.924927590131	917.619670206743	929.874381240485	1094.99205209406	264.810710414496	687.168750449801	1209.67962111666	598.630541360618	415.672175305582	399.708968157254	451.021152636029	311.434027699932	896.292171243367	788.006757081159	813.977265857874	521.314094160165	596.329255326223	693.057527233187	495.944548045246	537.129521792923	704.558423755761	1117.60642837681	993.097792026802	588.894556013199	1025.70824505895	512.046469222521	1701.43695855484	562.441323611298	419.993321906949	750.792482461588
ENSG00000214719.13	43.7606889392566	33.7561956231708	48.3519948881845	78.194821214583	75.293640209712	140.186932369455	31.6502538410461	47.9934380350283	132.779205094676	28.7725093618224	86.0713507070042	28.3579134714354	63.9067267344096	40.4933186590339	66.8981481523345	32.5664775380834	156.189576431154	36.7821671557943	76.4454749990827	54.2951092422435	52.9818135012364	104.341005607855	87.5548589255542	76.3387715195523	38.8471814592206	68.5410322994341	115.028768165185	165.367829711731	78.7585902954652	64.6295148501306	123.835994118201	38.4160032293845	156.718648304294	105.340905187715	66.4233399149561	102.230139783782	66.9668934103668	153.79749763777	122.941809247803	67.7373558494572	180.554899556725	245.067138696784	51.6538710554405	62.9340137778773	143.698828869653	36.9113413700241	32.2385099693934	40.0944329970609	64.9055344880158	58.542038268052	88.1200456542952	89.4987801246169	173.615631339901	66.4815802700738	35.2757474177107	91.0864179213755	130.130552084226	64.5675724571303	102.142950873992	191.147256630995	166.496624100099	61.3438458439006	91.6988593591332	65.0708880604315	161.947673024604	40.1590890234076	72.5669896975546	80.9642834001658
ENSG00000214720.4	0	0	0	0	0	0	0	0	0	0	0	0	0	2	0	0	0	0	0	0	0	0	1	0	0	0	0	0	0	0	0	0	0	0	0	0	0	0	0	0	0	0	0	0	0	0	0	0	0	0	0	0	0	0	0	0	0	0	0	0	4	0	0	0	0	0	0	0
ENSG00000214725.9	0	0	1	0	0	1	1	0	0	2	2	0	3	0	0	0	3	0	0	1	1	0	0	1	0	6	1	2	5	0	2	0	0	0	3	3	0	2	0	1	1	11	0	0	0	3	0	0	5	0	0	1	0	1	2	3	0	0	1	0	0	2	1	0	5	0	0	0
ENSG00000214727.2	0	0	0	0	0	0	0	0	0	0	0	0	0	1	0	0	0	0	1	0	0	0	0	0	0	0	0	1.00010721617804	1	0	0	0	0	0	0	0	0	0	0	0	0	0	0	0	0	0	0	0	0	0	0	0	0	0	0	0	0	0	0	0	0	0	0	0	0	0	0	0
ENSG00000214732.2	0	0	0	0	0	0	0	0	0	0	0	0	0	1	0	0	0	0	0	0	0	0	0	0	0	0	0	0	0	0	0	0	0	0	0	0	0	0	0	0	0	0	0	0	0	0	0	0	0	0	0	0	0	0	0	0	0	0	0	0	0	2	0	0	0	0	0	0
ENSG00000214736.7	541.057188470126	224.167889427629	326.82186386614	325.872910147361	540.546391716013	357.443982058138	325.034405541325	261.804734978168	530.772368972144	197.529907229421	362.035201135154	271.909734082707	365.891782481911	134.340322277575	678.193056368464	347.790567495872	613.63537702378	311.460802129756	644.747073196557	232.610049044961	287.568351237738	742.131753192289	451.049989777563	359.638141396533	243.346042226017	402.970275934068	745.595026938096	719.785013975527	811.673047307426	461.082198830365	687.611074842786	294.945702673353	751.928793534497	1053.60061655254	461.432098892228	728.472438425063	573.241550806993	1301.65199958601	1726.29753144708	600.465609403418	629.753542151521	532.338286881928	383.111764868013	392.813398085228	697.824725631485	417.483348966063	364.397519685071	393.059581320451	282.32232791465	1041.34829037828	560.23667895921	531.760752296178	787.149322353162	600.904056846562	197.781433048768	500.356561684779	855.466030080604	624.498054624307	703.217079046335	1124.51773392856	1066.28291416279	630.898989886355	481.708594314459	416.525098942805	859.556611701625	518.438245854871	382.51889328637	417.328016043988
ENSG00000214743.4	0	0	0	0	0	0	0	0	0	0	0	0	0	0	0	0	0	0	0	0	0	0	0	0	0	0	0	0	0	0	0	0	0	0	0	0	0	0	0	0	0	0	0	0	0	0	0	0	0	0	0	0	0	0	0	0	0	0	0	0	0	0	0	0	0	0	0	0
ENSG00000214745.2	0	0	0	1.00446169075397	0	0	0	0	0	0	1	0	0	1	3	0	3	1	0	0	2	0	1	2	1	1	0	0	0	0	2	0	1	0	0	0	0	2	4	0	8	1	0	0	1	0	0	0	0	3	0	3	6	1	0	0	1	0	1	11	0	1	3	0	0	0	0	0
ENSG00000214748.2	0	0	0	0	0	0	0	0	0	0	0	0	0	0	0	0	0	0	0	0	0	0	0	0	0	0	0	0	0	0	0	0	0	0	0	0	0	0	0	0	0	0	0	0	0	0	0	0	0	0	0	0	0	0	0	0	0	0	0	0	0	0	0	0	0	0	0	0
ENSG00000214753.4	2563.48343610017	1748.97033529428	2006.61468897158	3613.02949713065	2802.27362940135	3853.72431694134	2238.76083684386	3069.7021525136	3991.44854638938	1932.33594242568	4089.81751992427	1374.71049451491	2219.81136854378	1259.8387498275	2681.83500807906	1655.58462751479	3184.58700710214	2768.29811115069	2753.03734345846	2695.1800811757	2567.17796737622	3116.732879519	3944.92719419854	4154.3731771166	1901.1543617743	2269.64445076842	5209.02705907691	5359.28481943079	3628.7889370413	3452.2329227575	6662.36832466857	2675.26559481839	6085.66231960307	4098.192187498	2532.29395432969	4643.71970740658	3569.36581654225	5028.23964300512	3490.82247620238	5218.10175118376	6211.92338741253	5358.72088283072	1123.35896851678	3996.7192957504	7330.02779155717	3321.7667257784	2181.09185702832	2835.3400186904	3181.54420937339	1923.36993208089	4007.66114121735	4662.58401731819	4997.45364494249	2493.94900344214	2841.66294806975	4166.29888718071	3101.45763662518	3219.37670082747	4239.71906781679	4173.86352582185	7216.11491425593	2750.3451560497	5073.42568100981	3019.74449902144	10314.8922053537	3063.95057137568	2459.91182711523	4017.41073611652
ENSG00000214754.3	0	0	0	0	0	0	0	0	0	0	0	0	0	0	0	0	0	0	0	0	0	0	0	0	0	0	0	0	0	0	0	0	0	0	0	0	0	0	0	0	0	0	0	0	0	0	0	0	0	0	0	0	0	0	0	0	0	0	0	0	1	0	0	0	0	0	0	0
ENSG00000214756.8	63.3053386054884	39.2732472726858	45.6902296102721	61.1279580083642	55.4343853865271	104.89220827895	49.6337492600769	66.4556209813536	80.2632556454541	19.1388509628169	62.3965335645005	26.6505816604115	48.2846176362858	39.0454240101981	92.8373340978226	24.1264215012101	91.1276485659216	45.3699983856299	65.832105197035	34.3826199762633	46.6146455428482	68.0195058111889	89.2804030664989	81.3080488870971	40.8937012312061	55.0292909942232	95.5779748511765	106.989221474783	94.4058791799257	72.4792721599549	112.540355714134	36.7704664162147	135.522069361364	58.0629378412397	81.3600365571401	98.8198528194289	70.8932800811643	117.896397075063	171.81914737109	87.2709245361672	118.155759650166	135.73774772257	47.8506490769208	70.4991543760296	134.191850407632	55.3146852870589	33.7601143321592	56.9594881981597	65.4171557632226	93.8173026131434	73.8022684494197	95.1620602560324	110.628845479443	50.0961096476313	51.9207767135084	80.1358749252765	129.731798972383	79.4843786409112	74.1172551752965	90.5936558965215	103.662214437881	63.5827380743528	75.0267288896844	85.3984013911723	143.939888637099	68.9117666137422	55.0623673904881	73.9567433338119
ENSG00000214759.3	0	0	0	0	0	0	0	0	0	0	0	0	0	0	0	0	2	0	0	0	0	0	0	0	0	0	4	0	0	0	0	0	1	0	0	0	3	0	0	0	0	1	0	0	1	0	0	0	0	0	0	0	0	2	0	0	0	0	0	4	0	2	1	0	2	0	0	0
ENSG00000214760.3	0	0	0	0	4.32490287255907	2.15291603071205	0	0	0	0	0	0	1.04794985831618	0	0	0	0	0	0	0	0	0	1.06699120390347	0	0	0	0	0	0	3.17888251675528	0	0	0	1.24740154268629	0	0	0	2.13498977352617	0	2.97618376296164	0	3.41871581643364	0	0	0	0	4.24242019673786	0	0	0	0	0	0	0	0	0	0	1.07475794645225	0	0	0	0	0	0	0	8.19040408130893	0	3.51779574615501
ENSG00000214761.3	1.03803428672397	3.14779479994346	3.12751897096762	2.05817184552333	0	4.35267713115335	3.10532634378671	2.05947365362607	2.10993296817767	0	1.03026104740725	0	3.08741164692042	0	2.05890808999578	1.03433353521307	3.11047720852698	1.03478430702526	1.03120140242066	0	7.20776455983009	2.06784820178978	7.2294441088498	2.06561462567852	0	5.47374106362592	2.06123843715623	2.12937598635838	0	0	2.06782737931008	0	4.12942550063983	1.16007090942826	3.34273449678274	2.0718814234063	1.0348462814578	3.09711592307684	11.0145315921172	4.1346079848668	5.44718339987996	12.3374715969952	4.11059109676816	3.11060146484352	3.13611285726797	5.72399454993941	4.12131049567866	0	4.12950768596531	8.27040300606106	2.05974084527236	8.39574519060474	5.14899682379301	0	1.03717529962587	1.0299761009586	7.58278870855086	3.09987931094174	4.12515984230931	3.1427560975678	5.15484375360306	0	0	3.10629098976501	1.02855845117641	0	2.06709950517346	0
ENSG00000214765.8	144.018751426799	110.75967047605	128.31193442136	121.920079585118	196.245372877621	225.932637964161	113.469924633804	163.780916287003	258.71269272734	78.9485242081047	126.267056479874	56.3169255524956	85.3941840320532	106.263766331028	200.826818057459	58.1574574653201	232.675411291171	132.384550976803	220.616763874433	115.523025810645	124.360015380087	167.935703666839	248.470155991235	180.73023250496	84.1748773592428	111.824975637815	329.080029951226	317.38485365839	214.100093857506	188.099506158727	317.099730103079	94.4110711824916	446.578943332638	329.418916767109	139.386315805234	303.408913286268	197.381229983408	312.60430300368	462.313740650819	226.546769713948	424.14805073463	455.122523043244	105.512365345699	190.355690533562	312.278019898315	97.4298237925711	118.472887421379	81.7663456997382	161.081496615511	224.003895924365	218.211164155685	303.993434592744	384.277922928572	161.331563008914	94.4413593014137	193.465421241718	290.272658484833	216.08330454008	266.315057684324	394.25445334696	431.881072119003	195.759358645329	177.589099384838	267.783638030603	302.491775792915	218.111481334256	161.991445832978	181.669854140578
ENSG00000214770.3	16.9342819390416	16.8581904224231	13.0127086035252	16.98893571958	18.342380414585	19.7552409795618	11.8613468993396	18.9715920800869	34.1205591348869	4.80461928193182	7.04849308176237	2.69885661971208	28.891563983062	40.4462841791164	31.4618579646581	11.181813848498	16.3964081565883	10.8554767187582	14.2799109024815	10.6329407813969	7.95460061635577	24.0300714364879	33.2469378489777	31.4129057128613	17.3012581128654	15.0712454159089	29.4414286612502	25.7633231468991	19.1317472153326	16.49766655248	27.084963990432	24.504304813834	35.1529592958791	13.3344887217315	24.2370837254694	16.3548363859261	15.8045900351349	49.3046067756569	54.5030856191813	28.7511486060052	54.5930611327604	121.601242619287	21.9392254735795	15.4169028054218	23.0142257361517	23.2794319668743	4.63602728144443	11.5710390410856	15.9149438892053	6.60661582441338	27.503053127753	22.1216223638018	34.1821677834794	23.705510007985	6.07135218914871	17.1538803229199	19.8447727316674	18.4305316680237	19.1605063272419	30.5261373647267	113.410920856534	17.7897781529686	20.1699808501701	22.6485647060612	47.069754478014	28.0775694105278	13.8199280121642	39.3301728955337
ENSG00000214772.2	4.42491582058271	3.3264704347742	4.7411724951044	1.19385312565451	7.28555658984733	3.57703704440949	2.18751066609326	6.45613670557292	4.52101681391676	1.2294106432446	4.06063231071347	0	7.37282362743631	5.81564898470799	1.60517308009813	1.16735944299288	8.18391423879316	0	2.8918192287936	3.26222585162495	6.38570948297745	4.46374575752065	6.52728434823057	2.43630350204201	4.29326242430228	7.01576748050516	8.03918479246043	6.3175792483162	4.73782417739581	4.30919668254809	2.44894314044318	1.4795563377031	10.796399031747	8.17205790911071	0	4.80657343774138	2.28900441456368	7.99483722989363	16.4849158115764	2.47973410691827	3.66972260431319	1.36569750751096	2.08996705159075	7.12760789573888	4.6718928027698	2.80047694482173	4	2	0	8.00914631695183	1.20785545744566	6.3692473638263	20.0888250829095	6.02190705269278	0	4.05927285436994	7.3911787903999	3.60873492291749	3.64151262799625	12.7111851911863	10.5494567492474	4.20925320352944	4.11915327758539	2.09954455024563	18.2717549801132	0	2	2.43362833907882
ENSG00000214773.1	2.00429682500957	4	5.07215392193865	3	1.00238845121513	4.00833419701856	1	5	4.84813281308867	1.88524221947364	3	2.00092817340108	12.097354555683	9	16.5977495847096	1	2.02197326761423	3.01097193834197	2.29674090715567	1	1	9.00090844289678	4.03078186461483	4	0	0	12	3.01284510224881	9.13503670963233	2	10.5687062806042	3.0311011236653	9	0	3.00811650475771	2.00399763513996	1.00315413099168	5.00686234743783	13	5.02028141027882	9.02107379796001	7.00084455375607	4	8	8	0	4.00234776615386	0	5	1	3.01472201717237	8	1.0044813260437	3	4.01896125906494	4.00386102196268	1	9	2	7	8.00046881472463	6	4.00971206806193	4	10.0106664902196	8	13.1671532814808	11
ENSG00000214776.12	16.3046743468182	19.5309204144335	8.23704085733607	33.6946502971506	25.1834338206467	36.5039517911622	12.1530028846806	13.0963207201234	23.73124707373	8.2617654623723	19.2433239748199	9.25672406154601	9.74889200054385	25.7910247155324	37.7232651756481	8.99977920907238	20.9172536935615	8.88118523633359	21.409909801014	3.73942063274964	9.11595755778253	18.66420387169	28.9229311059837	15.8416127589869	5.42157692851804	18.9046457829867	52.8643462318764	25.2737354564713	25.2914050008985	32.4463541178043	42.7369587515555	21.1001480989031	33.1424856811657	10.8773382798971	6.91691770691353	36.5900687116854	8.11341348754737	35.8047527466961	45.9031261990908	44.3110024486337	69.202348407353	99.8198632550058	21.243157864078	29.5604763456708	61.0691794500694	14.3420611393866	3.31521566818695	1.0000571228192	4.04433866807174	19.8809833172638	29.3854973382484	42.4220441195902	29.9229338247378	25.3989662505408	8.6908504327564	21.5894468232567	28.8014793825994	11.2524312749832	28.0116631797857	64.0362365455599	82.0817346191326	12.6238993539986	14.2301121780987	21.7669961965287	74.1707966036693	10.0239243940307	16.8522540607642	35.3660623500641
ENSG00000214782.7	0	0	0	1	0	0	0	0	0	0	0	0	1	1	0	0	0	0	0	0	0	0	4	0	0	0	0	0	0	0	0	2	0	0	0	0	0	0	0	0	0	14	0	0	0	0	0	0	0	0	0	1	0	0	0	0	0	0	0	0	2	1	0	0	0	0	0	1
ENSG00000214783.9	90.909482772016	88.817216539315	82.6418800737246	101.607619643332	104.737746590046	159.583215147457	82.5335242447463	95.7915153334655	131.199776496558	41.659330812627	111.646845460687	46.4937378957459	69.4070629419206	39.2484622544275	122.503426951864	42.6717378699469	138.621498523845	91.6186373058159	100.727757235634	80.1723626606521	50.6261970619381	92.3263098285638	100.950215131826	98.1700607442859	53.89891554781	81.6088150353143	174.413121745436	144.023563259918	151.370423052899	123.92669351448	150.128454294411	61.374500790952	179.164589549544	134.14234516194	87.7142815854058	133.952863015537	129.011810753864	107.841110211999	239.654489090093	130.098856346968	176.133748619354	166.141248132929	54.5093543665405	141.457414291067	170.364312803379	25.4151105971925	58.6367120838111	89.268275600224	64.8329942782295	95.1707344969662	139.548017737661	105.016973427822	98.7430582820281	116.709526662878	62.6003289590252	126.225875573218	147.842892313412	111.936926331223	144.237381057771	194.664286371726	227.28011932305	59.9005244375949	86.8155714176775	107.587333875456	178.893916091615	199.000647244968	40.102107672779	80.1472734826306
ENSG00000214784.4	1.73991980109067	0	0	0	0	0	0	2.23247868900465	0	0	0	0	0	0	0	0	0	0	2.49526242332095	0	1.2424130726114	5.05414180350278	4.35901705964202	0	0	0	2.51445022928866	0	7.40285115973996	0	0	0	1.699502428795	8.82050959320314	6.26348584947682	0	5.04676558983332	6.83939509363473	21.4532482359045	1.25731482962062	0	3.7021933643313	2.43192458009942	0	2.46058753072734	7.06848622729721	5.70038766694737	0	0	12.1086185419602	0	0	3.04817743814919	0	0	2.66720315563513	2.5046001966959	6.30103554888857	0	4.48093529793939	4.58907177894758	0	0	1.25118942817836	0	0	2.59027987150022	0
ENSG00000214787.10	277.952655583685	154.690952724965	182.491250792425	227.023246921604	423.233618867052	354.568323281712	207.53552579507	285.022212734347	317.135794355374	79.3318582960202	278.098056664353	85.1296359011792	265.567621486713	92.9347992547195	244.014221890241	111.136010387315	321.390424419637	112.933713489683	300.544981503483	181.836888063743	110.340618112849	257.949303851493	251.37361067498	276.740225754476	131.29053365113	231.831420332031	536.587142600582	388.368899506399	211.47203746685	271.711447121113	347.557739621099	169.357514177674	470.136614963175	263.995486539387	166.199533113054	278.422064882135	201.668843098822	489.947649083959	443.715530847417	433.889317925094	504.980305796984	435.835929640406	49.2305704509104	376.969429367632	347.538849156895	187.095995583167	156.046112872842	154.783527634562	155.959856084567	219.016018869147	316.239226627139	357.883654098361	375.630308313019	237.435418843461	185.611165908463	266.992166835954	283.476985769072	165.299857808995	327.12033690612	285.670622083883	384.41668743909	188.819824014189	232.559587573119	262.644212322814	774.021004597103	321.22827819406	165.467760033934	251.847096087528
ENSG00000214788.3	6.77092041800569	0	0	1.91245794654932	4.44835763951545	0	0	0	2	0	0	0	0	2	0	0	0	0	0	0	0	0	0	0	0	0	6	0	0	0	0	0	1	0	0	0	0	0	0	0	0	0	0	0	0	0	0	0	0	2.21543408360129	0	0	0	0	2	1	0	0	0	1	0	0	5	0	0	0	0	0
ENSG00000214794.4	0	0	0	0	0	1	0	0	0	0	0	0	0	0	0	0	0	0	0	0	0	0	1	0	0	0	0	0	0	0	0	0	0	0	0	0	0	0	0	2	0	0	0	0	0	0	0	0	0	0	0	0	0	0	0	0	0	0	0	0	0	2	0	0	0	0	0	3
ENSG00000214796.8	2.12043576142678	2.16683659842122	0	3.32595775032177	2.16948432633885	1.06045482688143	1.03186319914164	2.03070000175035	1.03388093745069	1.43368169771351	3.10049779998505	1.81923626233668	4.66007572111586	1.08261503821528	1.03162713596834	1.443499164836	4.06930311453176	2.32738902201335	2.01873576362569	1.53462370175917	1.15716723591787	2.13008339152056	3.35509722467448	3.06235265343801	2.54725826801497	5.26568874556108	4.10778553916101	4.37613487682266	4.00591706563765	0	2.22453069005326	8.89655299882971	2.10663868101341	0	0	7.89897680376603	0	4.26484971964932	3.06615871787783	9.94361404064022	4.39692516447329	16.3493054532768	0	0	3.99573248323618	0	2	0	0	0	3.93768854732646	0	4.09919684421838	6.03275909829564	3	10.6821578176918	3.1040700032624	0	2.10058681575218	7.17583711578218	8.23202689576749	0	0	4.40559794964952	6.06592782581523	7.14173631450423	1.04209463778605	11.0488223132465
ENSG00000214797.3	6.15464809822942	7.24651132731351	8.08493342253662	11.4508908845147	20.1541196064932	7.09838528359541	14.3387476422201	12.3095083257567	17.5253714853224	5.12857127423807	8.24462208720512	4.02787573276639	16.0356320896359	12.1518703828621	12.6399814510223	3.13409803450767	15.232471755265	13.5871865151816	8.62871122177405	10.5909453967772	7.21423908752406	19.4010743271271	26.3666375346623	18.2865158537994	4.06587981921926	9.29516820864823	20.4094171492247	6.28508123811342	22.4676971322937	11.1757344778473	26.9527603329432	7.1639492096215	53.0177620552883	11.2470839536251	4.02000213136197	18.3078667578475	12.2584721312853	8.0789245468416	18.7793045324748	16.435043425248	24.4999342476292	20.9966505563519	2.03175019050534	10.5115160053457	13.0749986176255	4.01552492602306	8.30585247605864	4.02559832142734	2	9.43071102282591	13.8858400963994	24.7766982219897	21.5429130856075	14.5006139470502	11.4268152020477	12.6481882694611	33.2866485362177	17.4226795832761	22.2673285053337	47.4246130368274	51.2286053895411	13.3488797343818	13.1746066525345	23.6119830914069	35.2189318133174	11.4469069596529	13.1909576828509	16.5724037318542
ENSG00000214803.3	2.35761051388829	3.10337045567876	0	2.21706925599009	4.09394899643104	4.16818124697037	5.91619147627057	4.21481007157893	4.60588950322398	4.57998790048391	3.29016605918876	4.641848866175	5.01540671951591	15.0169927612487	6.20654158512222	0	13.8907330150206	1.00701870058339	0	3.93946401817151	3.22347002773334	5.46529579562953	12.4522966622527	2.74055740500465	1.08438036105307	9.14741240459846	13.1956842168906	2.40648039656507	3.57301346492274	0	4.73270719194609	3.69871536115075	1.02419924126745	1.04863966795318	6.02831419818215	9.41163317444767	6.60138278822305	14.1706825534484	13.9058609942889	0	3.13184574976433	29.4739798964571	1.06191946234343	2.40852462397024	1.09294097548901	8.00779352479846	3	0	10.4659157261347	6.78315867939978	8.67599280955695	4.34173644421511	13.5541710387511	3.24235656922775	3.29944666834137	3.35884544129992	9.08225594258149	2.20868813839736	5.35161922123767	2.12450562270303	17.9062552379924	11.1254804139465	2.17381775285095	0	25.65980868805	25.8535555804721	4.0038658900475	6.15129861058297
ENSG00000214807.2	0	0	0	0	0	1.01542194490502	0	0	0	0	0	0	0	0	0	0	0	0	0	0	0	0	0	0	0	0	0	3.07554991950774	0	0	1.02438414130419	0	0	0	0	1.02135110287738	0	0	0	0	1.02239371624747	0	0	0	1.02458435040197	0	0	0	0	0	0	0	0	1.0152506860719	0	0	0	0	0	0	1.03401653639359	0	0	0	0	0	0	0
ENSG00000214810.4	0	0	0	0	0	0	0	0	0	0	0	0	0	0	0	0	0	0	0	0	0	0	0	0	0	0	0	0	0	0	0	0	0	0	0	0	0	0	0	0	0	0	0	0	0	0	0	0	0	0	0	0	0	0	0	0	0	0	0	0	0	0	0	0	0	0	0	0
ENSG00000214812.3	2.01679584703208	0	1.00996624618409	6	3.01820894392139	7.05755656065147	3	7	6	1	3	1	1	0	3.02487091770131	1	12	3	7.03261410013736	2	0	5	5	0	1	5	3	15	2	8.05020110756908	4	0	3.03439386298914	0	6	9	1.00768662123717	11.112642991454	7	0	2.07058003500319	11.1099570919497	0	0	3	0	0	2	0	0	11	6.06696896501814	16.1020339561431	4	1	6	0	10.0544327995106	1	4.06999585377592	5	4	3	0	17	0	0	2
ENSG00000214814.7	0	4	0	0	3	4	0	0	1	0	1	0	1	7.62822880254214	0	0	0	0	0	1	0	0	2	0	1	2	0	0	0	0	0	5	0	0	0	0	2	0	1	0	0	10	2	0	0	0	0	2	0	0	0	3	2	0	0	0	0	1	1	1	0	3	0	0	0	0	0	5
ENSG00000214815.2	0	0	0	0	0	0	0	0	0	0	0	0	0	1.00033510524857	0	0	0	0	1	0	0	2.00055156896042	1	0	0	0	1.00016448665709	1.00019434210191	0	0	0	0	0	0	0	1	0	0	0	0	1.00021297000064	5.00105554570911	0	1	1	0	0	0	0	0	0	0	0	0	0	0	0	0	0	0	2	2	0	0	0	0	0	0
ENSG00000214819.2	2	2	3	1	3	0	0	0	0	4	2	0	0	3	1	0	1	0	3	0	0	4	2	4	0	0	0	0	0	3	0	2	10	0	10	3	6	3	5	0	0	7	2	6	0	0	3	0	0	1	5	10	0	0	0	0	3	0	6	4	0	0	0	5	0	0	0	0
ENSG00000214820.3	0	5.1141449698661	0	0	2.24933128673306	0	0	0	0	0	0	0	0	0	0	0	0	1.11646828426734	0	1.30231273979187	0	0	0	0	0	0	0	1.10898842402664	0	0	2.28154748986986	1.14255715166118	2.34623186099848	11.4466969976622	3.67877427008128	3.17795843587058	0	1.22166722005036	3.25499617884986	0	4.70641681702257	1.23247907222739	0	1.11489741150874	4.51412862648934	0	0	0	0	0	0	1.2047095087145	3.28790921225502	1.17964674057075	0	0	1.1150455329289	1.11726856478976	0	3.50564643618324	0	3.7537713961938	0	3.43690550281195	0	0	0	0
ENSG00000214821.4	0	0	0	0	0	2.11098335628569	1.05460180918348	0	1.02670863371466	0	0	0	0	2.04425911240799	0	0	0	0	0	0	0	0	0	0	0	0	0	0	0	0	0	0	0	0	1.04966311577157	0	0	0	1.04241015444151	0	1.04409233775999	3.11439082447964	0	0	0	0	0	0	0	0	0	0	0	0	0	1.05697764472469	0	1.05703612822327	0	1.03844121588955	1.02781899962477	0	0	0	0	0	0	0
ENSG00000214822.8	0	0	0	0	0	0.00224759841035063	0	0	0	0	0	0	1	1.2648612791457	0	0	0	0	0	0	0	0	1.2663754115764	0	0	0	0	0	0	0	0	1	0	0	0	0	0	0	0	0	0	6.39112648256746	0	0	0	0	0	0	0	0	0	0	0	0	0	0	0	0	0	0	5.24491382867987	1.39948563457817	0	0	0	0	0	0
ENSG00000214823.3	0	0	0	0	0	0	0	0	0	0	0	0	0	0	0	0	0	0	0	0	0	0	0	0	0	0	0	0	0	0	0	0	0	0	0	0	0	0	0	0	0	0	0	0	0	0	0	0	0	0	0	0	0	0	0	0	0	0	0	0	0	0	0	0	0	0	0	0
ENSG00000214825.2	0	0	0	0	0	0	0	0	0	0	0	0	0	0	0	0	0	0	0	0	0	0	0	0	0	0	0	0	0	0	0	0	0	0	0	0	0	0	0	0	0	3	0	0	0	0	0	0	0	0	0	0	0	0	0	0	0	0	0	0	1	0	0	0	0	0	0	0
ENSG00000214826.5	31.5094324883368	25.9219296206824	39.033372355785	56.2047508309576	67.8706661455245	80.2347303746764	25.1975331240076	36.1059647995974	63.7727373763373	11.3320499248969	40.654930957424	51.8307101552609	1.37379562907696	12.1873155354907	83.1794951129676	13.5954856147421	44.2240298800277	37.4279512366502	34.6515755282472	31.7050348652202	6.38110554836434	45.9095966196696	54.3265120861065	99.3509521547812	14.091199189818	35.0656634145683	75.9769637904759	123.216633649211	56.078702174129	73.9445821114784	146.518973045916	18.9310059836939	105.62318732715	95.1529342348144	28.4788814595048	129.870345752212	46.9817352688676	81.2352430371804	151.729982081419	70.5035600497135	152.826448401338	114.255420092575	4.79270024387544	82.986190606873	107.828374890689	15.3813492752265	78.4984901487691	23.3664072882781	28.5014327073209	75.8552388003486	28.8015324028983	67.681348879031	67.526794750472	45.5861660202248	9.4890274992439	73.3533180107208	180.324334784941	44.2965275522027	49.370023151352	88.8599715252654	133.255190993374	16.3941328298923	31.9738884996083	61.7681345851283	152.810167787513	52.367613065233	19.4643812238322	30.8010932276339
ENSG00000214827.11	29.2181698118024	6.98686398172175	21.5864526468619	14.1832832648444	40.450550275492	41.412149357298	11.4775350440744	18.0325804380052	26.1443526348537	18.8205930156441	14.7790292669316	8.20630804937372	10.639605843231	9.55937940198746	13.7283383259286	11.9527235490392	45.2936987180444	18.3003042807394	27.8461293065493	23.8614039211362	12.8344706881108	28.0171909902226	42.801375292802	28.6081692224183	9.26352001590885	18.0197203971391	32.3520903865793	50.5583764980867	10.4979195784449	30.0344741260847	42.7145597649345	11.6932307578964	60.1530559610838	30.2128389602807	24.4915409361287	42.3327551346981	35.2808163790895	39.192976789848	56.07740053309	31.5640515909199	61.5090311635868	46.4469585606301	10.4443912963643	65.9161178418146	41.4117332791874	25.3290194833866	16.4443033030837	8.69709543568465	23.4202536413008	37.0838064293974	38.6935347648408	52.5561451427511	69.2947261838771	28.1791182867542	16.5248699044592	22.7886020342279	60.6983678109874	34.5031583120817	43.190060001251	87.4031380119244	54.0456938908458	6.95812017287994	20.0193165517977	25.6376381478202	78.0817026045817	29.2333967248972	17.5209760482657	16.2763678940072
ENSG00000214832.5	7.95768915002943	0	5.30049297381935	0	0	1.53779761818773	0	0	3.18382957096083	5.08699978677998	0	0	4.91349064985952	0	0	1.70475636575813	3.0188648103501	0	0	1.84980265193941	1.78202906577647	3.06948350306584	1.50538463493381	0	0	0	3.28326305144475	0	7.38194616296054	0	1.57948916125025	1.70881570628716	6.53828594100894	1.46792935636725	4.86899314187464	4.96298223008134	1.49562028260116	0	1.61678250400113	6.85059845535471	0	6.53450950577952	4.49015057253115	13.153043108792	3.33889457790317	0	0	1.41298064556402	3.40893246580421	2.8795193253111	1.50927533242311	0	3.24753828467526	1.59451356879597	0	0	3.13772547548649	3.3205887383594	3.06782482778546	1.65377916781833	12.1878406778478	1.66337599566508	0	1.47488033276288	8.82271620055228	0	0	12.8510832693253
ENSG00000214835.3	0	1	0	0	0	2	2.00025946734047	0	1	0	1	0	0	0	2.00028307078904	0	0	0	0	0	0	2	3.0002752379762	0	1	3.00049837415477	1.00011765051588	0	5.00188066160176	0	1	0	3	1.00006917983355	0	2	4.00041317508967	1.0000730584355	7.00068394295415	0	1.00006902366118	1	0	1.00010718580836	1.00009274075909	0	0	0	2.00023680009186	0	0	0	0	0	0	3.00064504017517	0	1.00008251448626	1.00008335083532	2.00013668958538	0	5	2	1	0	0	0	0
ENSG00000214837.8	8.41221639015296	19.9899515907351	8.87282299892243	14.7533303747086	24.8339966080265	23.2419153336051	0	12.4171172135886	27.7995320563229	16.8071399582312	16.5355191061159	2.55010381840039	0	0	14.7085511918079	15.368517869147	32.7444440010992	5.78582950682901	10.9633539067841	3.69728233412127	11.8347809041566	9.67519569994242	12.5765211657787	18.3112044284957	10.2420248718704	25.1229161412506	82.30482147894	25.8640390635573	9.21521643198824	9.83775142406781	29.4411029817106	4.98723081800954	22.7095069460832	25.5241713775369	0	11.947675524348	39.5399378733961	30.1010702832209	39.6682204153265	27.9549411743246	27.6024298580809	62.0866274553623	3.15946232236776	11.5760621190858	9.61813804223181	12.123590527839	2.60852095428095	0	25.28412066474	2.07047024734159	18.2957122767545	31.4748440815376	10.3608271821191	5.94846257397744	5.69410433650656	13.7534923521965	8.54223425151624	15.514729003954	23.170519225227	17.1189944878598	74.4936331092932	13.1640634793058	20.4509034128394	22.0473208296529	51.1777362677449	26.4977753869268	12.8149602598777	4.97551412315351
ENSG00000214842.5	0	1	0	0	0	0	0	0	0	0	0	0	0	0	0	0	0	0	0	0	0	0	1	0	0	0	0	0	0	0	0	0	0	0	0	0	0	0	0	0	0	1	0	0	0	0	0	0	0	0	0	0	0	0	0	0	0	0	0	0	2	0	0	0	0	0	0	1
ENSG00000214843.3	0	0	0	0	0	0	0	0	2	0	0	0	0	0	0	0	0	0	0	0	0	0	0	1	0	2	0	0	0	0	0	0	1	0	0	0	0	0	1	0	0	0	0	0	0	0	0	0	0	0	0	0	0	0	0	0	3	0	0	0	0	0	0	0	0	0	0	0
ENSG00000214846.4	52	27	49	22.0097789875684	72.0283391830138	54	51	29.0091351215535	70	20.0096534159615	53	6.00218375951161	20	33	49	11	65	21	75	22	40	29	72	46	27.0076184126021	47	104	72.0071733291731	24	47.0085294725821	87.9768430874989	16	50.0055863226887	11	34.0050029979506	86	13	64	34	31.0043833267347	68.0148881203859	52	5	25	39	4	28.0064411637718	5	10.0020766240565	22.003148041524	40.0057546938389	60	68.0073581696193	46	31	38	44	33.0044832745652	50	29.0025089930122	51	6	52	39	154.015402039631	39	12	27
ENSG00000214851.4	2	5	8	4	5	10	5	13	7	2	9	8	0	2	4	1	6	7	16	8	9	0	9	11	3	0	7	28	1	10	13	2	15	12	5	23	14	6	19	1	5	10	2	14	10	1	6	0	11	1	13	7	49	7	4	7	32	13	7	10	13	0	4	8	16	3	4	3
ENSG00000214853.5	0	0	0	0	0	1.00174831795011	0	0	1.0018434449648	0	0	0	2.0069091198708	0	2.00502856427934	0	0	0	0	0	0	0	0	0	0	0	1.00102328309274	0	0	0	0	0	2.00423323084221	0	1.00150756212703	0	0	2.00261503003688	1.00089083515773	1.00114135225525	0	0	0	0	0	0	0	0	0	2.00206084894391	0	0	0	0	0	0	0	0	0	1.00093729718603	0	1.0014583277371	2.00326164671435	0	0	0	0	0
ENSG00000214855.9	1.00921905725564	2.73600271993553	4	2.07414032587768	5.04189844262473	13.08358374564	0	2.00939971636178	2.00919775588981	4.03366826246466	2.03806565814274	4	9.3507480896774	8.19938532187073	3.06049475778742	1.21332756120167	3.0077574051589	5.32645134446477	4.02708618045831	1.0048107437079	5	1.0049031684468	11.781878638038	5.17491454823356	4.23657231135348	2.05669938957243	9.63791246719103	5.43023693625232	2.09070749828219	2.00585126769964	2.14330230320895	6.01332907260591	6.15176499077526	1	1.0258910477142	5.03100481849774	1.81609764342556	8.88996466005659	7.04546983442364	7.35839042307079	5.36600713754859	16.0784419207143	3.00110290269568	5.79295836238569	14.1051842786916	2.05025269118366	3	2.10626766693893	1.58457855388865	3	4.1591732334967	4.01078114248933	2.05463682836579	4.50187338624115	1.0881853067722	4.19872413626183	4.21717033491081	3.02116958867619	5.02525888939004	4.10526508989633	11.3202207004871	4.24901223354121	2.01022219528533	8.29798243898873	27.2071855879645	12.2452654265261	6.75291267576243	6.33889586752294
ENSG00000214856.11	0	3	0	0	0	0.99775240158965	0	0	0	0	0	0	0	2.23889345303961e-05	0	0	0	0.5	0	0	0	0	3.7336245884236	0	0	0	0	0	0	0	0	0	0	0	0	0	0	0	0	0	0	0	0	0	0	0	0	0	0	0	0	0	0	0	0	0	0	0	0	0	3.72690307071816	1	0	0	0	0	0	0
ENSG00000214857.4	0	0	0	0	0	0	0	0	0	3	1	0	0	0	0	0	0	0	0	0	1	0	0	0	0	0	0	0	0	0	1	0	0	0	0	0	0	0	0	0	0	0	0	0	0	0	0	0	0	0	0	0	0	0	0	0	1	0	0	1	0	0	0	0	0	0	0	0
ENSG00000214860.5	0	0.205645161290323	0	0	0	0	0	1	0	0	0	0	1	0	1	0	0	0	1	0	0	0	1	0	0	0	2.00940860215054	1.28057553956835	1	0	1.28057553956835	1.28057553956835	0	0	0	0	0	0	0	0	1.42057904478556	1	0	0	0	0	0	0	0	4	0	0	0	1	0	0	0	0	0	0	5.12230215827338	0	9.9693409141763	0	0	0	0	0
ENSG00000214866.9	0	2	3.00345590918268	6.50905443839286	4	7.0115689076409	1.18840734787166	6.4973743681534	0	3	6	0	3	7.02258278474004	3	0	7.51348856353302	2	0	3	0	1	3.00372075166749	1	0	3	1.03120540419281	3	2	0	5	1	4.84480359008851	0	0	9	2	5	4	0	4	11.4198922364197	0	5.72954186389072	2	0	0	0	5	4.37924423245719	5.16075717723174	0	0	3	5	4	2.19613884596165	1	6.25957545606246	5	13.1215674711663	12	6	0	5.0036024467443	0	0	3
ENSG00000214867.3	3	3	4	5	2	6	0	4.00785526047262	8	4	8	0	11	4	7	1	13	4	2	2	4	3	4	11	1	3	3	6	3	1	1	3	14	7.00932669913156	9	6	1	11	7	5	8	4	5	6	7	0	8	3	2	1	3	5	2	2	4	6	8	2	9	12	20	0	9	6	6	0	4	6
ENSG00000214869.5	0	0	0	0	1.000342120152	0	0	0	1.00014684890816	0	1	0	0	0	0	0	0	0	1	2	0	0	0	0	0	0	0	1.00012974024977	0	0	0	0	4.00192059076125	0	0	0	0	0	0	0	0	2.00027283850832	0	0	0	0	0	0	3	2	0	0	0	0	0	1	0	0	0	1.000189969638	0	0	0	0	0	1	1	0
ENSG00000214870.9	3.25306852271713	16	1	5.71868708240458	12.8964708417153	13.4881818771337	6.38578719013679	4	5.43108378878101	1.02687629176016	6.3499541849625	1	1.06178004880053	18.6706970879002	2	4	6	1.13400376765362	2	3	9.23266511329388	12.0147436108541	14.5431628475072	8	1.38493864393109	5	6.7536804653671	8.01925225578685	4	1.0162847478544	6	8.31185763048435	26.1338480318108	11.3498434708705	5	4	5.44860642131363	18.5265057407704	18.9036017943424	17	14.7308703412837	32.2380856289039	8.62953583448074	5.56451202929513	11.2576852546339	1	0	0	1	4	5.00394705700352	19.3558630350623	8.28356261688651	9.08420648241719	5.05985996835585	3.34477479367674	4	2	4.01151064236852	43.4761731763542	12.1021909111117	0	3	6.0032102041001	20.3583708075183	0	5	8.02297366802992
ENSG00000214872.8	14	13	52	35	50	414	29	176	24	10	29	14	5	17	95	11	101	14	23	21	17	13	19	25	20	10	14	43	45	42	19	18	57	29	58	53	22	35	73	16	69	74	6	37	23	10	33	5	27	33	62	10	85	42	17	69	60	48	23	28	30	62	114	35	47	40	36	13
ENSG00000214875.2	0	0	1	0	0	2	0	1	1	0	0	0	0	0	1	0	1	0	0	0	0	0	0	0	2	4	0	0	0	1	2	1	0	0	0	0	0	0	0	0	2	1	0	1	0	0	0	0	0	0	0	0	2	0	0	0	2	2	0	1	0	0	0	0	0	6	0	0
ENSG00000214878.2	0	0	0	0	0	0	0	0	0	0	0	0	0	2	0	0	0	0	0	0	0	0	0	0	0	0	0	0	0	1	0	0	0	0	0	0	0	0	0	0	0	3	0	0	0	0	0	0	0	0	0	0	0	0	0	0	0	0	0	0	0	0	0	0	0	0	0	0
ENSG00000214880.3	0	0	0	0	0	0	0	0	0	0	0	0	0	0	0	0	0	0	0	0	0	0	0	0	0	0	1	0	0	0	0	0	0	0	0	0	0	0	0	0	0	0	0	0	0	0	0	0	0	0	0	0	0	0	0	0	0	0	0	0	0	0	0	0	0	0	0	0
ENSG00000214881.4	0	0	0	0	0	0	0	0	0	0	0	0	0	0	0	0	0	0	0	0	0	0	0	0	0	0	0	0	0	0	0	0	1.07094111533211	0	0	0	0	0	0	0	0	0	0	0	0	0	0	0	0	0	0	0	0	0	0	0	0	0	0	0	0	0	0	0	0	0	0	0
ENSG00000214883.4	0	1.00120235343824	1	0	1	0	2	1	0	0	0	0	5.00540093896637	3.20143639651979	0	0	0	0	0	0	1	0	0	0	1.00156541840725	0	0	2.00309946939071	0	0	1	0	0	1	0	0	0	0	0	0	0	5.19232123686974	0	0	0	0	0	0	0	1	0	0	0	0	0	0	0	0	0	0	9.02664541738135	0	0	1	4.00874850579091	0	0	4.08849408502328
ENSG00000214886.4	0	0	0	0	0	1	0	0	0	0	0	0	0	3	0	0	0	1	0	0	0	0	0	0	0	0	0	0	0	0	0	0	0	0	0	0	0	0	0	0	0	0	0	0	0	0	0	0	0	0	0	0	0	0	0	0	0	0	0	0	0	0	0	0	0	0	0	0
ENSG00000214888.3	2	3	8	4	6.01004956935011	6	2	3.48833013617541	11.7807531323618	1	7	12	11	4.75394488887519	8	13	0	4	2	19	3	2	6	20	7	0	8	0	1	4	5	8.02860398731969	8	10	8	13	12	5	12.2159188635769	6	13	32.044593130903	1	4.32734913781139	10	0	5	0	0	0	3	1	7	11.0101516785566	5.02049297551005	3	2	3.00329489142597	2	6	14.0270554629236	4	2	3.01124424165046	5	51	4	10
ENSG00000214889.3	2.0740026150413	0	0.287584231296002	0	0	5.880908853965	0.715413786566347	0.274929848773183	1.36530782540107	0	3.17814860457783	0	1.37474386871689	0	0	0	0.358636916338103	0	9.60512866051679	0	0	0	0	2.89459594839162	1.78907549699788	0	5.52581794143086	0.428645418441332	5.00363402855622	0	0	0	17.1611898863962	0	0	1.46240531966135	3.45145641059759	20.9894518431756	1.24928921132868	0	1.4235417273335	0	0.187133562004861	0.350675259465159	0	3.98220548890143	0	0	19.405351210384	2.49024371703332	16.7841135107728	0	3.34164642503104	7.2226361080367	0	0	1.61922290202621	2.34278579966908	15.6922527054065	0.582241076287449	0	7.4662852412069	0	0.0385833714368639	4.13302078647869	0	3.49617323490828	0
ENSG00000214890.3	0	0	0	0	0	0	0	0	0	0	0	0	0	0	0	0	0	0	0	0	1	0	0	0	0	0	0	0	0	0	0	1	0	0	0	0	0	0	0	0	0	3	0	0	0	0	0	0	0	0	0	0	0	0	0	0	0	0	0	0	2	0	0	0	0	0	0	0
ENSG00000214891.9	0	0	0	0	0	0	0	1	0	0	0	0	0	0	0	1	0	0	0	0	0	0	0	0	0	0	0	0	0	0	0	0	0	0	3.61716965625981	0	0	0	0	0	0	1.8394932831326	0	0	0	0	0	0	0	0	0	0	0	0	0	0	0	0	0	0	3.51760703041323	0	0	0	0	0	0	0
ENSG00000214892.4	0	0	0	0	0	1.02388873010463	0	1.02778091369382	1.02484545696662	0	0	0	0	0	2.04492448080431	0	2.04779998481458	1.02867086848393	2.03228366017136	0	0	0	0	1.01759820692942	0	1.01993383834381	0	0	0	0	0	0	0	0	0	0	0	0	0	0	1.01893464296999	7.21605287715358	0	0	0	0	0	0	0	0	0	0	0	0	0	0	0	1.02204145348275	0	0	7.12198770650344	0	0	0	0	0	1.02320789619533	0
ENSG00000214894.6	112.904183468761	58.4164803646786	62.7768639683641	69.2674264284095	69.8032885714301	140.557600259975	113.303790619692	49.8153852510057	161.937840044242	54.7768978805745	123.621132684994	51.314625390611	86.0302631647292	44.3163700554424	140.219997457181	37.3969398535387	123.577524536789	90.5212856037009	95.830793247137	34.0560676728326	88.0213125707751	149.666537281293	128.620241151522	133.276193881145	68.6495151480383	76.0983076063782	200.503805193687	122.237486261672	128.132596560573	142.922530317726	148.491934654325	65.1618339597653	144.743472555787	152.836282329784	71.1619906840257	109.16433765246	78.0801766720059	150.307962274686	223.088090644176	124.647548569989	216.677979866299	132.050732082007	90.5782008404252	167.162430614251	131.456154566788	113.222500470815	82.8021254037331	115.153597878837	48.9896027113796	130.858321021562	108.340628950988	118.482653579229	175.086329275071	128.973521639326	52.4509469359544	111.110282756472	160.38185922222	137.371435775311	116.857367914503	152.620324035257	194.886731442341	74.1579719418754	106.792614047219	69.17445393965	173.135656753801	31.0664992950216	80.7499658978763	112.109032531629
ENSG00000214896.4	3.03144107365361	2.00477454130433	0	6.01407065943446	7.53189441025537	0	3.01801833914195	5.03180637657161	3.03594129039366	0	6.04200514663178	1.00432772739068	0	0	2.62525908246409	0	1.00756601803652	2.42368990905324	6.0386024982925	4.01644297300133	1.00784881020969	7.05602100588013	1.35513353087572	0	2.01102072468769	4.02474950125337	8.82911965199272	6.36769568957546	0	3.20971939075298	2.60002003622114	0	0.519986489194035	0	0	0	0	4.44029401217668	13.6619879422231	6.26183015685652	0	6.05627865165376	0	0	2.5487060727752	13.0477739557421	0	0	0	5.46892744132466	1.94702778693524	0	0	5.03436032237774	3.02879024735426	0	5.67493072540168	3.75278419125107	0	2.65468170266647	0	10.0877336447719	0	1.01076898756482	10.062785623832	0	0	0.297693873807125
ENSG00000214897.5	0	0	1	0	0	0	0	0	0	0	0	0	0	1	0	0	0	0	0	0	1	0	0	0	0	0	0	0	0	0	0	1	0	0	0	0	0	0	0	1	0	4	0	0	0	0	0	4	0	0	0	1	0	0	0	0	2	0	2	1	0	0	0	0	0	0	0	0
ENSG00000214900.11	206.631568667112	127.124557318453	168.953773446041	148.518544079232	233.895779659722	327.604407352324	137.736777331223	258.00225124082	252.13947111258	104.674781408716	186.705322737208	85.3228623263973	135.287675236894	130.8828968916	250.525184581504	44.0936123546286	283.612709109689	168.934355678097	256.737596215686	153.171354143795	138.825719590615	249.878452619368	285.469365331143	373.779938110906	116.932359759124	153.50281754281	414.580834140192	383.063760796147	405.724637986413	262.538557141363	382.413327737373	126.919037070261	485.750024062324	259.258231629289	205.05597665288	384.734749511655	209.604104216847	310.682822307624	487.1525003569	219.866617378358	577.298768622994	447.814870024541	128.695527572058	313.93116495473	371.821104829345	112.817232961141	214.648739047179	137.493958824823	205.300089153968	265.507850397971	272.746227155888	461.366508832099	415.378764507147	207.979342014512	118.06737983119	188.643719494498	526.812209796665	269.69861506346	376.678034760567	634.290052724761	506.321865782441	191.664257717469	260.443433404754	320.98646115652	408.809678326895	215.255783697571	181.556450028749	231.454574785065
ENSG00000214903.4	0	0	0	0	0	0	0	0	0	0	0	0	0	0	0	0	0	0	0	0	0	0	0	0	0	0	0	0	0	0	0	0	0	0	0	0	0	0	0	0	0	0	0	0	0	0	0	0	0	0	0	0	0	0	0	0	0	0	0	0	0	0	0	0	0	0	0	0
ENSG00000214904.5	0	0	0	0	0	0	0	0	0	0	0	0	0	0	0	0	0	0	0	0	0	0	0	0	0	0	0	0	0	0	0	0	0	0	0	0	0	0	0	0	0	0	0	0	0	0	0	0	0	0	0	0	0	0	0	0	0	0	0	0	0	0	0	0	0	0	0	0
ENSG00000214908.3	1	0	0	0	0	0	0	0	1.00012034613625	0	0	0	0	0	0	0	0	0	0	0	1	0	0	0	0	0	2.00049883055024	0	0	0	0	0	0	2	0	0	0	0	0	0	1	3.83365933125143	0	0	0	0	0	0	0	0	4	0	0	0	0	1	2.00028514563389	0	0	2.00038159851574	1.00012434104099	0	0	0	0	1.000376677527	0	0
ENSG00000214914.3	0	0	0	1.00057802493278	0	1.09769423998978	0	0	0	0	0	0	0	0	0	0	0	2.00107334230591	0	0	0	0	0	0	0	3.00454974701059	1.00089731567799	0	0	0	0	0	0	0	0	0	0	0	1.00074515121539	0	1.0007697012945	0	0	0	0	0	1.0009814344425	0	0	0	1.00082698451418	2.00288606480068	0	0	0	0	1.00115056580041	3.00175814022058	0	0	1.00058971990276	0	0	0	0	0	0	0
ENSG00000214915.3	0	0	0	0	0	0	0	0	0	0	0	0	0	0	1	0	0	0	0	0	0	0	0	0	0	0	0	0	0	0	0	0	0	0	0	0	0	0	0	0	0	0	0	0	0	0	0	0	0	0	0	0	0	0	0	0	0	0	1	0	0	0	0	0	0	0	0	0
ENSG00000214917.3	0	0	0	0	0	0	0	0	1.00198311823827	1	0	0	0	0	3.00422671610827	0	0	0	3.00807698676131	0	3.00348997721858	0	1.00062585485074	0	0	0	0	4.00917295635167	0	0	7.02837821465615	0	3.00903876416396	7.02320385195257	4.01634348607527	1.00152188325498	1.00346841128965	1.00188910160592	2.00586514363832	0	0	0	0	0	0	0	0	10	6	1.00207729480367	1.00312340344764	15	0	0	0	0	1.00368098917469	0	3.0066191091543	2.00525682159198	0	0	1.00182499454809	0	0	6.01161722496534	1.00069747601797	2.00228489619012
ENSG00000214919.3	1.04512355984268	1.25540162562696	4.37330379161179	7.30238716430777	6.5923409378113	6.7196977093373	3.48030924270107	6.39282375297388	2.86445479734589	1.29096997908738	3.51798084224515	0	0	3.46500473940848	9.72754084890831	5.91204427365592	5.04975353042604	0	3.29227754290018	0	1.20158882911892	1.27948566530002	3.57883420682212	4.08542543610911	1.42271521709437	1.47108664037264	14.9957612826865	8.24938860450931	0	0	1.19511313828178	3.69487965745521	4.73740210668477	6.78004832075797	0	5.32111855332598	0	6.62146899952164	6.85944069495315	22.3769619419876	3.46121377672959	25.4978054655168	5.74264227552256	5.18169950275874	7.3961689181359	0	1.26653863251286	0	0	1.1030450112626	3.45741113077317	7.73130853141606	3.14045120654724	4.06973248102324	4.69014579410069	5.19236711809794	2.20064588977007	0	1.38939558227795	5.38821891906536	26.0770626777295	10.6408847942934	4.2916555387995	6.52754632567054	20.0338843447575	0	3.98049990229861	9.88247093314897
ENSG00000214922.9	74.5971038294209	62.0732113477092	41.3088861323151	55.2860108950901	128.678990177877	126.819174745259	80.5762362771226	98.7382485326623	140.698830293463	29.8521919703392	81.4847708399432	34.0581824098944	50.6549846016702	38.7928619522687	73.2588442410086	19.3145304185355	107.820854371933	66.6003626820954	91.8944810784229	45.5388631992484	61.6094696726998	96.452830449694	95.259112716193	97.5731725975688	37.6028349071963	58.9300538920602	147.982995201442	162.638125639535	116.700552980759	92.8677145223102	106.354634270402	55.9665560241869	189.190074168832	140.204776020973	59.9808849762674	144.481669261028	104.85211895121	162.731931970695	221.459752294759	107.774576821902	130.771826591668	116.909178753326	35.1058603748703	79.3617148205081	116.834598694616	31.5320248802433	55.0640754332237	22.8859940997286	78.6443958539592	104.747747072858	127.313666033426	103.734463869072	209.555186723885	124.279921575132	60.6451663698208	103.917617719413	188.532307381608	118.751179741736	129.356977399571	265.237633810132	145.635424891479	53.83367381798	102.297091971493	122.195515305674	188.041753888932	74.9867978414525	35.2249851369316	82.1908454677693
ENSG00000214925.3	0	0	0	0	0	0	0	0	0	0	0	0	0	0	0	0	0	0	0	0	0	1	0	0	0	0	0	0	0	0	0	0	0	1.00093829913458	0	0	0	0	0	0	0	0	0	0	0	0	0	0	0	0	0	0	0	0	0	0	0	0	0	0	0	0	0	0	0	0	0	0
ENSG00000214929.4	0	1	0	0	0	0	0	0	0	0	0	0	0	3	0	0	0	1	0	0	0	0	2.02715366470788	0	0	0	0	0	0	0	0	0	0	0	0	0	0	0	0	0	0	9	0	0	0	0	0	0	0	0	0	0	0	0	0	0	0	0	0	0	10.0373000625296	0	0	0	0	0	0	1.01498527895466
ENSG00000214930.2	0	0	0	0	0	0	0	0	0	0	0	0	0	0	0	0	0	0	0	0	0	0	0	0	0	0	0	0	0	0	0	0	0	0	0	0	0	0	0	0	0	0	1	0	0	0	0	0	0	0	0	0	0	0	0	0	0	0	0	0	2	0	0	0	0	0	0	0
ENSG00000214940.8	0	4.81353228178211	219.987426982271	0	201.482753191586	0	16.8262555900424	21.1363462386347	166.327182135177	0	9.53942171102414	0	76.0035206204338	52.4048638285656	3.912126140545	0	110.582662489079	2.49268222730045	0	10.6384383665389	2.39065822037208	0	9.69488231893359	0	11.0094685253308	0	0	191.545612256251	221.441935487493	0	6.29740179234262	0	3.64894973392111	0	138.486580260729	3.29570919045161	0	3.74910164277738	385.83962176309	164.381367140856	21.1901397153907	278.908638419252	7.03338878159528	12.8054252268433	4.09217578430729	60.9452511819515	0	0	0	4.0488624137951	200.64470086187	12.8936314969153	90.3969447614118	0	0	8.14216178099104	12.264440025508	0	0	6.24564461432149	24.6730797798676	202.917853884797	118.216581226435	0	8.01388991988719	0	11.9288692847188	3.25275635265032
ENSG00000214941.8	234.423694263055	114.683712586095	160.913260329459	136.608277262276	258.525158554369	269.215799819277	144.873347805259	157.131932928228	299.996583471147	83.0565950775608	154.215837942872	112.476705026104	178.279635697434	79.995735099016	272.345607768604	95.7107262735844	283.781489747895	173.022060238964	287.270285110036	151.982601228173	143.263009683069	244.78408861264	214.735215087907	229.074235768217	110.71700215109	169.52021873308	444.971879926401	360.45427542523	334.834664295775	300.373812984479	366.556175529477	159.2597860141	431.081944403652	314.566491315106	193.55824576005	289.757874392541	205.987771550893	327.839377495375	491.82502426392	326.680454566272	378.514394610773	459.517512696496	138.775946315854	207.798262082561	354.816942613932	158.284751922373	155.574626759881	141.128122304805	150.072894005666	326.836952169482	241.136122513145	326.263161276877	413.847780993864	255.786447698194	110.62257564725	240.595225757702	364.891274958975	244.390884780269	337.348496991921	385.090731565593	429.869379022432	207.002112505092	268.022815614958	230.086189577296	541.438963841586	201.294995261984	176.054695343512	188.952644566345
ENSG00000214942.6	5.1931448704936	0	2.01049156382254	8.73534820226406	9.34937069209789	6.68554261073069	3.88241606729592	2.1467519953471	8.33521662230073	0	4.21408972312507	3.1029390796352	7.5544984272833	6.55609503770098	5.5322634077355	3.25108315839551	2.12002664350359	5.3604947535781	8.89985594154337	3.46060037922692	0	3.89000685929708	11.2469050157743	5.3682306823513	5.30037716590357	4.01798277746816	12.2640911059604	8.93298763434927	3.64094711492835	5.24320889787577	10.7980094497506	4.47402694902483	5.02221246594132	1.22530044678188	0	7.58741592050895	2.08923987872003	4.96631949466326	4.23484399075601	9.11154515316762	9.18130690850291	34.3972317749909	4.7316332514091	7.02662500744644	3.11263571999145	6.91284136131521	0	1.24763814879371	3.00614810393074	2.36850738652506	3.53727208811406	7.45224856743063	18.5378790998892	4.64797405428367	6.77908765528751	2.52080502540119	6.92523644625204	5.83649595893703	5.86480073644669	1.31834399929695	17.1449868949464	8.71973620335043	9.53698803921012	7.35154559261202	9.79220708194955	0	0	11.8837766778557
ENSG00000214943.5	0	0	7	4	1	4	0	4	0	0	1	0	2	0	0	1	0	0	1	1	0	2	3	4	0	0	3	1	2	0	1	0	0	5	3	0	1	0	3	2	9	3	1	0	7	0	4	0	0	0	0	0	0	0	0	2	1	1	1	0	3	0	1	7	5	0	2	3
ENSG00000214944.9	2.00048925031175	7	5	6.01984233261467	11	12	6.00125059009933	8	16.0158538713822	3	4	10	5	22.0452064272888	4	13.0001319946685	15.0001359516624	13	11	5	7	6	13.0062226274257	24	1	10	25	19	11	25	9	15	13	27	2	12	28	11.003231052319	32.0286905662413	2	7	59.3729942802432	2.18088826919769	10	7.00609988470795	10	14	0	7	15	18.0041768652948	15	8	13	9.0358481609408	8	13	6	10	5	44.0848305989203	13	12	3	18.0026414137576	23	0	15.0104328067335
ENSG00000214946.14	3.12655359138075	9.36588502760302	1	5	7	3	2	0	1	0	4.13667005761697	0	4	12	0	1	12.6256835517051	0.368252840909091	0.82007425685211	1	1.34250319489459	7	3	2	1.68202428763154	1	6	1.91640378548896	5	1.03699724647964	2	6.32368439099652	9.73971107382183	7	2	7	5	7	8	0	4	40.1841651028201	0	18.1247288379671	17.3869459015769	2	0	0	9	1	4	4.11936175590151	11	2	1	11.2314302218764	5.16670106011939	2	9.52941176470589	37.8604498206168	17.1942165054389	2	3.04993155613301	3.48144979499697	6	0	0.999700810436904	3.51408701966022
ENSG00000214954.8	177.790655333926	162.327062240072	205.965572491286	143.593675431756	573.533784900273	291.920786324312	279.825297261465	263.401822273364	409.562898383615	452.271885787442	297.314530908965	389.064901506644	235.960054176601	120.149538546149	416.057043528457	218.861265585669	422.359514801456	199.536371667074	151.940034719988	274.351204946347	186.700250071544	272.287893509422	251.426063577167	238.338683501616	292.732244916652	776.79436799212	508.126521608507	392.481996856047	406.787352761709	530.583780195488	527.130351302004	424.66552219505	178.43829884241	800.508028659862	820.962687694362	857.746004960649	625.731433353622	243.058907132155	379.454120729683	289.978647242725	160.846348328693	322.955926955586	406.233120001554	366.741986781915	203.204988018691	288.055309108269	285.396820524778	278.453213151749	225.538169340518	269.468359556993	627.497803848364	407.162162892401	417.530464952379	512.829121840149	319.08620661114	192.919282990582	372.570548803284	536.075026648816	436.234658515767	494.087023926656	447.502936542563	364.18834079007	210.018253468121	231.490878411236	2053.51279054555	573.372384817798	325.476389188925	260.240224278738
ENSG00000214955.5	0	0	0	3.16255295302902	19	7.01346415812357	2	2.24692534693341	10.5698875107881	0	4.0024602246975	1	1.00127059829993	3.09139937969966	2	0	3	2	2.77949432878401	1	6.183768900879	2	0	4	1	0	5.00864686927157	2.59398921185028	5	0	2.00615903861953	0	2.00162414593443	2.00007768639751	0	0	1.30849970967705	1	2.00298038389173	0	0	3.00007524086826	0	0	7.04773255122968	0	0	7	0	1	3.62737644935059	7.54509906487358	9	0	2	3.02857212993704	1	2	2.00149743933617	6.00653685829129	1	1	1.41647922501397	0	7.29927823355651	11	2	2.02066308572373
ENSG00000214960.10	17.1510679973275	19.3144059531388	15.7909988362885	11.8946421509073	15.0785497056889	33.3840735433345	11.4738148019138	15.7249674644418	23.0558489981875	5.37980294745653	31.4562449082807	5.095974540917	38.1037310879609	41.3054018825609	34.4005753196388	11.1565347089324	32.0145472037194	16.3560283598239	20.2280844075262	16.5308895731933	28.0771272360447	21.9475948317184	37.157249034177	17.9534924056192	13.7538143880329	22.2971493324548	41.408960599484	36.1881889753108	39.7896584368381	27.0419950805662	17.5869141688855	22.1961139390176	41.6337092765004	13.9087785935012	13.6511713033554	24.4768258157426	12.0312516246732	35.2846232012103	29.7872985065395	28.2773121092843	34.0580781624062	141.681190671585	45.2619673458336	16.7235265243991	23.5049486487967	10.4201978227918	14.8734611680857	18.3119217325393	8.09882612974011	27.0419555310471	28.977558850075	67.3625919963628	27.5345787360816	13.1409702693089	19.3506713383129	10.9253700151212	30.5836372215203	22.0927631791319	21.2584298429657	28.9507737694491	151.455545655734	47.4562337382589	18.6009066457674	20.485128514917	37.7530992083735	33.3830638755748	7.24763344694354	39.0894535730675
ENSG00000214961.2	0	0	0	0	0	0	0	0	0	0	0	0	0	0	0	0	0	0	0	0	0	0	0	0	1.04096744812167	0	0	0	0	0	0	0	0	0	0	0	0	0	0	0	0	0	0	0	0	0	0	0	0	0	0	0	0	0	0	0	0	0	0	0	7.30466952294158	2.33297610252055	0	0	0	0	0	4.48436904791161
ENSG00000214967.5	216.057839253711	79.0728062553197	107.683785329789	145.294132236337	194.481011559325	219.163406067259	160.911520082156	111.029223178667	125.173037684516	46.5918184295168	95.7380206574369	95.3373573520429	88.6570018270725	42.683103296929	177.612515313652	52.9491010515179	234.996411998921	78.0035605064171	75.4832704428719	69.4011931427223	88.6678971823564	103.764794910374	174.394472126493	189.832212358106	61.2043101936313	88.866635825924	232.483499819727	296.567015320064	176.237829267358	103.550301102203	226.506466844473	106.102313893163	303.633636955949	157.577071543809	98.1981819125056	207.567645877961	114.978651380735	228.085149941188	230.966846596417	300.3378698549	252.149454984428	154.664691392632	61.8625237276398	240.653435502615	265.532036158542	185.657880328356	123.51940382159	39.3287687741302	120.506531672028	135.760684836024	112.388255106858	186.259445840558	225.832458055385	134.187518472899	131.115970931605	131.930200283263	196.150522276948	145.066135105096	199.60425012621	297.587810894223	308.420612924028	65.1361740979827	169.900070226987	182.660583805508	374.249940851777	147.677871991539	120.320644111247	280.109919699262
ENSG00000214970.8	0	0	0	0	0	0	0	0	0	0	0	0	0	1	0	0	0	0	0	0	0	0	0	0	0	1	0	0	0	0	0	0	0	0	0	0	0	0	0	0	0	0.565982404692082	0	0	0	0	0	0	0	0	0	0	0	0	0	0	0	0	0	0	0	0	0	0	0	0	0	0
ENSG00000214973.3	0	0	0	0	0	0	0	0	0	0	0	0	0	2.3538674907531	0	0	0	0	0	0	0	0	0	0	0	0	0	0	0	0	0	0	0	0	0	0	0	0	0	0	0	1.12443596228324	0	0	0	0	0	0	0	0	0	0	0	0	0	0	0	0	0	0	0	0	0	0	0	0	0	0
ENSG00000214975.4	8.69172794775112	0	8.70314862197676	11.6100615508657	34.3146644937065	29.4431011763398	28.1761283532884	17.4927321729996	13.5605979726145	4.83797463247888	54.1844166069034	2.93262302694499	14.1268913993265	28.5627266621794	27.2911186259255	8.6761561064335	34.7898026424341	14.4711272273512	24.3394834925891	7.03941784399501	6.79962447332997	18.0832865710311	6.96999655277645	4.20602080238845	10.847662807451	11.5880368782873	53.4404924090445	43.3020639997804	40.2927331071146	15.9863258429225	13.765590952177	19.3524172544086	13.0869170103751	10.4191158603656	16.0660338344837	19.8617464139913	8.46999731278733	49.4657199493636	29.0746235270455	27.7623758303888	44.1693988910722	18.9785396349367	0	5.38885966473916	9.50396925573953	16.5481465160581	4.43911487665471	1.56368946735683	5.82580067554011	17.1210500556854	105.528079692202	30.2535793811345	27.052716898901	20.2160945196523	4.36917598530465	11.6904779733942	16.8901341296018	25.6297773780321	20.3284346785429	12.0805507824179	12.8222069027516	10.2861367701501	25.964175117857	5.85434161858946	5.82898086168889	0	10.0848939953698	17.806180315544
ENSG00000214976.2	0	0	0	0	0	0	0	0	0	0	0	0	1	0	0	0	0	1	0	0	0	0	0	0	0	0	0	0	0	0	0	0	0	0	0	0	0	0	0	0	0	3	0	0	0	0	0	1	0	0	0	0	1	0	0	0	0	0	0	0	0	0	0	0	0	0	0	0
ENSG00000214978.7	0	0	0	0	0	0	0	0	0	0	0	0	0	0	0	0	0	0	0	0	0	0	0	0	0	0	0	0	0	0	0	0	0	0	0	0	0	0	0	0	0	2.20855803991292	0	0	0	0	0	0	0	0	0	0	0	0	0	0	0	0	0	0	2	0	0	0	0	0	0	0
ENSG00000214980.4	0	1.07836162676957	0	0	0	3.20524750769147	0	0	0	0	0	0	0	0	0	0	0	0	0	0	0	0	0	0	0	0	0	0	0	0	0	0	0	1.11495654166881	0	0	0	0	0	0	0	3.22965439491958	0	0	1.08698702871269	0	0	0	0	0	0	0	0	1.08085313873343	0	0	0	0	0	0	1.04298372853799	0	0	0	0	0	0	3.13582068675598
ENSG00000214988.4	0	0	0	0	0	0	0	0	0	0	1.00009863919413	0	0	0	1.00009219807278	0	0	1.00008800012415	0	0	0	0	0	0	0	0	0	0	0	0	0	0	0	0	0	0	1.00013110243509	1.00027605007723	0	0	0	0	0	0	0	0	0	0	1.000241921885	0	0	0	0	3.00076648478091	2	0	0	0	0	2.00023453253614	0	0	0	0	0	0	0	0
ENSG00000214992.6	0	1	0	0	0	0	1	0	0	0	0	0	0	0	0	1	0	0	0	0	0	0	1	0	0	0	0	0	0	0	3	0	0	0	0	0	0	0	2	0	0	5	0	0	0	0	0	0	0	0	0	0	0	2	0	0	0	0	0	1	0	1	0	0	0	0	0	0
ENSG00000214998.2	0	0	0	0	0	0	0	1	0	0	0	1	0	2	0	0	0	1	1	0	1	0	1	0	0	0	0	0	0	2	0	0	1	0	0	2	0	0	2	0	0	1	0	0	1	0	0	0	0	0	1	5	5	0	0	0	2	0	0	0	5	0	1	0	0	0	0	2
ENSG00000214999.3	32	13	26	29.077383860664	14	57.5842546050623	12.7485374988449	26	28	2.82570422535211	12	6.57393289403107	13	7	31	4	26.1887054106688	20.629537531808	28.327727668906	16.8041601989988	14.3509196811857	26.9540802502113	34.4425352785392	27.7287732001248	13.427899855252	14.8218523427177	45.145039273252	41.6681620712977	9.52994464139943	31	49.6274409659153	19	54.6323675116188	26.345227800298	32.269397049832	30.6314151415716	24	28	53.6451266142711	30.1141799983604	74.0444683852773	45.469914381729	3	37	60.7895614131535	10.7352371225977	25	8	34	36.7687947225618	33.3736576347636	49.0167442282932	72.8998545963011	39	13	30	41.3426747425654	40.6786877809605	25.7603298140476	28.1914624215657	72.3114653435952	3	29.0049427522389	33.1928346617447	63	16	22.6608514313008	26.6986989376373
ENSG00000215000.4	0	1	0	0	0	0	0	0	0	0	0	0	0	0	0	0	0	0	0	0	0	0	0	0	0	0	0	0	0	0	0	0	0	0	0	0	0	0	0	0	0	0	0	0	0	0	0	0	0	0	0	0	0	0	0	0	0	0	0	0	0	0	0	0	0	0	0	0
ENSG00000215002.2	0	0	0	0	1.00297523589637	0	2.0040507450599	0	0	0	1.00172138267623	0	1.00247419434091	0	0	0	0	0	0	0	0	0	2.00460025168682	0	1.00287342909204	0	1.25763706876904	0	0	0	0	0	2.00547603683653	0	1.00268564723141	0	1.00204777400159	1.34340997043289	1.00229798853633	0	1.00265757899653	1.51050045084315	1.00176826718903	4.01120869880496	0	0	0	0	6.01336559300027	0	1.00229551943381	1.00234148879239	3.00988257730788	0	1.00365167699471	0	1.68572923862323	0	3.0044377122446	0	2.50996415810839	2.00394839427074	0	1.00164573815144	0	0	0	0
ENSG00000215003.4	1.00013196672543	1.00035988317764	0	0	0	0	0	0	0	0	0	0	0	0	0	0	0	0	0	0	0	0	2.00086583876037	0	0	0	0	1.00037780670699	0	1.00065098760457	0	0	0	0	0	0	0	0	1.0001632049158	1.00032109134978	0	1.00034382923388	0	0	0	0	0	0	0	0	0	0	0	0	0	2.00112240061078	1.00008982350985	1.0007188294267	0	1.00029485776906	1.00006128888533	0	0	0	1.00031529323341	0	0	0
ENSG00000215004.3	0	0	0	0	0	1	0	0	0	0	0	0	0	0	0	0	0	0	0	0	0	0	0	0	0	0	0	0	0	0	0	0	0	0	0	0	0	0	0	0	0	2	0	0	0	0	0	0	0	0	0	0	0	0	0	0	0	0	0	0	0	0	0	0	0	0	0	0
ENSG00000215005.2	0	0	0	0	1.00104132090249	0	0	0	1.00158747308621	0	0	0	0	0	0	0	0	0	0	0	0	0	0	0	0	0	0	0	0	0	0	1.00187431023806	0	0	0	0	0	0	0	0	0	4.01115007693037	0	0	0	0	0	0	0	0	0	0	0	0	0	0	0	0	0	0	0	1.0010954613743	0	0	0	0	1	0
ENSG00000215006.4	0	0	0	0	0	0	3.01524543112688	0	0	0	0	1	0	0	0	0	0	0	0	0	0	0	0	0	0	0	0	1.00714853342134	0	0	0	0	0	0	0	0	0	0	0	0	0	0	0	0	0	0	0	0	0	0	0	0	0	0	0	0	0	0	0	1.00922841414397	0	3.01350468961988	0	0	0	0	0	0
ENSG00000215007.3	0	0	0	0	0	0	1.00229530821503	0	1.00110646626323	1.00702478924149	0	0	0	2	0	0	0	0	0	0	0	0	0	0	0	0	0	0	0	0	0	1	0	0	0	0	0	0	0	0	0	2.00351907763754	0	0	0	0	0	0	0	0	0	1	0	0	0	0	0	0	0	0	1	0	0	0	0	0	0	3.00417456710946
ENSG00000215009.5	1	0	0	0	0	0	0	0	0	0	0	0	6	5	0	1	0	0	0	0	0	0	0	0	1	0	3.08093465170067	0	1	0	0	3.34771705684487	2	0	0	1	0	2	2	0	0	13	0	0	0	0	0	0	0	3	0	4	0	0	0	0	0	1	0	3	8	0	0	0	0	0	0	4
ENSG00000215012.9	462.038830336775	237.677435649272	340.78271914595	406.160372538444	353.778039482762	685.23808944596	361.566649403718	365.672322043899	580.869941958188	180.674259337759	368.309213687774	120.657986005829	187.732239858545	132.841725123159	441.83309903048	151.279743626965	423.840198291574	371.860489453238	351.603087918454	246.200553969964	271.36915230481	456.802054650955	612.959833438977	448.108599042115	245.201986065199	227.550373033151	796.552278007534	758.662890544583	476.634378646193	422.60940651864	724.158993423036	279.701514368882	852.402427619131	375.996866422301	489.204232674147	607.435930938486	426.690097289951	615.155603013888	719.784181647734	537.821682565025	952.282872389281	641.649326412228	163.280959883693	431.385345987795	776.883747544517	242.206143691087	324.746539751657	227.298467565835	426.126633797665	438.989041673843	534.095461879149	705.255881346266	698.103283934614	371.805850774755	348.244255512278	505.424111592584	585.541826819971	567.724249173078	514.94348294537	675.035317755575	800.02451456689	259.411904423733	520.280761214696	418.363704219397	1042.42830358889	399.04834371031	289.866574987005	467.551249948738
ENSG00000215014.5	13.5054247799259	20.2169910958203	16.9272649551286	25.5212358189321	16.4726918543045	38.9906693968062	17.3739334713484	31.0425276551116	38.3368354617962	8.17787486038065	39.9933746966342	9.23853364415634	24.5439727987878	52.6359057139049	30.2795919574894	7.42058972285457	40.4557849025784	25.7704677306869	24.0173937253732	22.0800101589149	17.5541600860868	12.8279912772939	42.8214106900531	17.733026739558	20.3694266117453	36.2570165633157	34.2180535596779	56.4548429549177	34.1335464568592	14.752452182654	33.922225074995	29.8435610477423	59.9404973515836	17.6255251196021	32.6943420901019	27.1486518864698	23.280582006517	44.8213126307639	40.1542788623802	27.589491256205	57.90355837755	116.922921480404	17.2399483069441	7.54890317248871	35.3169395481783	15.5057057615366	15.5329589363433	22.7549665151723	32.2213520568299	22.1193244435503	29.5002354435497	54.538034004822	48.845459213535	23.8702787983933	20.0711847431801	15.6269593804146	30.0801182608634	21.8385080759304	19.5899104652654	36.5159925630182	85.1975504557862	36.5860243292645	17.2546017996797	37.6097761957827	56.1283054044607	21.8908428624097	18.84907764089	43.6527315117551
ENSG00000215016.2	0	0	1	0	0	0	0	0	0	0	0	1.0034550846352	0	1.00639316012874	1.00169000091203	0	1.00283129964793	0	0	0	0	0	0	4.00394887374307	0	0	0	0	3.0077171753886	0	0	0	0	0	0	0	0	0	0	0	0	1.0025019232273	0	0	0	0	1.00212317205239	0	0	0	0	0	0	0	2.0108180302695	2.00492071147643	0	2.0038312089108	0	0	0	1.00382074247552	0	2.00303589797841	0	0	0	0
ENSG00000215018.10	7.38216081810626	28.147026763344	13.447159143516	15.5460347878184	22.7225779842188	14.8121180068013	0.49286405541601	12.4637633613723	9.62611470716173	1.65909127306918	8.1377538408473	3.55105681648598	37.6662954658569	58.798801755379	6.63152962590615	4.51052171622805	2	11.775967096905	12.0496650741329	6.90956717991057	19.4703659311959	8.62885101448179	59.8937289864549	7.0533052707011	8.48320049410798	7.96171556818094	27.6039850843268	7.59694152575983	11.0477185357925	7.782533322804	14.3021591680092	28.4034426582709	22.1128976406492	0	3.20735106701137	18.8909221828426	7.51601284928111	20.5749595729182	9.88139591364128	17.5929820712482	20.9343229437419	223.733696531013	71.8823588738196	10.1638910434765	2.63261391965912	9.03822336859237	5.47147903604524	6.01378783278202	10.7427375334872	1	6.18690792405144	31.3308370802184	22.6157731507938	6.69189411297295	6.41024132240302	19.4461327170821	23.4198296000616	12.1418681618442	17.2640297269301	25.4195423801	209.472005578217	59.4860687714245	10.0451139043698	10.7725654218301	19.9846559065715	19.9029918872981	9.85558408267908	86.8934900054909
ENSG00000215021.9	1995	921.90966908115	1300	1617.737322793	1770	2026	1348	1377.76296097681	2264.35590586631	649	1555.07419585813	826.8482234614	1379	493	2322.36834837468	853.999980224755	1958	1317.45401033054	1878.79257830173	1041	1258.80857490227	2293.85768623475	1950.20003700526	1623.78996605201	1011.56423255553	1236	3168.6062952993	2934.47965877953	2048	1735.46173969915	2761.71016922305	1052.81332591673	3053.0945500304	2763.51740159833	1685.25682942955	2748.35552752707	1908	3655	3810.26348791352	2572.85958740078	2613.42260008738	2674.22176159436	839	1768	3330	1371	1167	1383	1313	2746	2454.52043828231	2279.2766625943	3096.2177208299	1961.2144826905	1173	2070.45095245568	2836.76134247942	2185.27566685356	2219.87357386001	3569	4067.87362368455	1766	2272	1729.5369353049	3620.93204510871	2020	1283.90477625313	1913.01041726402
ENSG00000215022.7	53.0672260838157	59.3123047361908	64.5856854644257	88.9941066632528	53	91.3876744083048	64	39	125.862401266416	13.4706518340868	56.7315321449858	13.5769579172076	38.8084872218515	63.4726909081638	65.9691697057388	33.654266806512	111.564047563462	53.4633603413874	89	58.6121784240195	65.0005364383196	70.0178903085135	44.0255812955335	76.2629016452709	24.0490499246069	30.7850496375834	70.7251299352238	102.986117403887	58.9763033739366	66.6165003104483	85.1628318986722	39.7732994887173	87.4149773957803	33	74.9294904056795	126.295308426413	51.0043920304654	61.7056940097363	69.1706081797738	49.033972354814	108.587787515443	105.736924324064	10.0334533769028	44.0956814894603	140.440785299916	25.0000728241614	43.5627034147912	6	27.5117549708619	49	119.795887674436	45.9773672816236	79.5455907174156	60.9734223543634	45.7149025613537	60.2357422305555	70.0683643514596	78.4221660321326	88.8031319888372	127.812085395729	112.191155973073	29.6991943041329	99.2262028255295	66.0550433609866	109.876205265451	60.225839422884	34	43.1487161003946
ENSG00000215023.2	4.79322275568768	4.47398902839993	7.21247198520668	2.18027867858532	3.81303717789118	7.35592555819754	4.49010046018124	2.5273906839848	7.74794927783718	0	4.10043210838065	2.01386330273446	1.15099973564459	9.334826412746	8.43962279977644	7.03602101241118	6.57759600219489	3.38706357596881	8.61960860181262	2.31735541849689	1.08297628818213	8.46917023159741	5.98163945937709	2.29398964490247	4.0482561674555	2.59338732773109	8.21376985647113	10.6270869741691	8.27077932142905	2.02167603089304	6.692381727107	4.9072518972959	8.34951411522611	1.06880750082728	7.06452724453436	4.48625226583432	6.90203563681546	2.38963711264131	14.965377102848	15.9334447490098	7.89279957799029	20.13532946386	5.29418104745194	4.6077933541401	2.04950942323202	0	3.24890030718405	1.00821541941232	11.5008392410431	0	17.2621399353339	3.25625319172195	4.71011040356454	7.05307993144994	3.77380801007915	5.99392536394715	5.27317184437753	7.39079979528404	7.51044578856958	9.11079547387666	8.2688528057809	0	1.08629062059145	9.19001280838805	19.48040030173	0	3.10013744216015	1.10479678582078
ENSG00000215029.10	0	1.13921690490988	0	0	1	0	0	0	0	0	0	0	0	2	0	0	0	1	0	0	0	0	0	0	0	0	0	0	0	0	0	0	0	0	0	0	0	0	0	0	0	0	1.33333333333333	0	0	0	0	0	0.666666666666667	0	0	0	0	0	0	0	0	0	0	0	4	0	0	0	0	0	0	0
ENSG00000215030.5	35.9134732067813	1.60754983914235	4.9171862262996	18.7013082423573	42.1174323695001	10.9888025801762	4.58462174883331	11.2386458567707	3.3678352619551	1.60486655358935	8.09758279917989	3.28078310334565	30.7657222933448	0	42.1485504827193	7.98248346854256	7.7861050743294	63.9449602303446	23.4407834775782	3.28014505704543	4.60550466234483	3.33982494977712	29.669775127955	4.86080701889007	11.3611307511336	3.1501897089018	9.78656257197568	6.41262609200087	54.1116330197358	9.74696766795104	6.27653443804422	0	43.7297368561995	8.19634896051451	51.9231086970176	39.2766070094468	19.4660281437821	9.78301106432601	43.6812796864496	25.6141846722665	10.9788397655523	11.9262265779646	4.81707383228674	8.07169908111027	65.7883959666115	42.9125718319718	37.9198003920074	29.8982581428075	4.92594046814455	103.756522420551	9.91196528316297	12.7429141024772	4.83831477308195	53.659124131216	4.85704875874769	14.5877377104101	22.6336142381898	59.0419411391166	48.4212334098225	3.34019338910278	25.2893099205947	53.5324096446939	23.5611988315825	27.7346277730631	9.37533570808901	1.70618007474098	0	41.1200736696952
ENSG00000215032.2	0	3.5524353548429e-06	0	0	0	0	3.90621289481058	0	0	7.2056587386288e-08	0	1.01023567144172	0	0	3.40513970536292	0	0	3	0	2	0	2.48846457437686	0	0	0.359334603941778	0.903109612003887	9.38099265541062	1.42854731624768	0	0	0	0	0	0	0	0	0	11	0	0	1.10576211185626	0	0	0	0	0	0	0	0	0	0	11.2355755233009	0	0	0	0	0	6	2.46880950978551	21.7925504469356	0	0	2.30538657796676	0	0	0	6	0
ENSG00000215034.4	0	0	0	0	0	0	0	0	0	0	0	0	0	0	0	0	0	0	0	0	0	0	0	0	0	0	0	0	0	0	0	0	0	0	0	0	0	1	0	0	0	0	0	0	0	0	0	0	1	0	0	0	0	0	0	0	0	0	0	0	0	0	0	0	0	0	0	0
ENSG00000215035.2	0	0	0	0	1	1.0022428242806	0	0	0	0	0	1.00447579909984	0	2	0	0	0	0	0	0	0	0	1.00132575233714	0	0	0	0	0	0	0	0	2	0	0	0	0	0	0	0	0	0	4	0	0	0	0	0	0	2.00382893430856	0	0	0	0	0	0	1	0	0	0	0	4.00891025908132	0	0	0	0	0	0	1
ENSG00000215037.2	0	0	0	0	0	0	0	0	0	0	0	0	0	0	0	0	0	0	0	0	0	0	0	0	0	0	0	0	0	0	0	0	0	0	0	0	0	0	0	0	0	0	1	0	0	0	0	0	0	0	0	0	0	0	0	0	0	0	0	0	0	0	0	0	0	0	0	0
ENSG00000215039.7	188.039640114486	62.1201844967443	130.60776055989	135.368130342522	304.554154147961	324.351191517868	173.907097663895	213.653799123234	276.414280958679	109.798412102113	214.863374389963	89.4556822780257	179.696005618336	159.191260943915	200.965887799749	84.3316276834527	295.017659128697	145.614478926619	280.719437308524	135.323839944939	184.869892364111	198.339711449399	205.927351412933	227.284112412971	97.5125015820606	152.253226861326	449.197481869474	324.816916651693	298.153793523299	302.72166136562	333.608238021346	158.589820312642	416.564311378448	310.700381914381	155.154743183016	300.649087949865	198.908702316144	444.298810883988	438.371330183858	272.805418766703	480.854037997445	419.704747575028	89.8928267722777	323.306374172078	293.517303944392	115.31841784757	128.21115115001	85.3829800512126	168.422840667795	246.633406629969	327.259692613924	298.085542147779	281.439984720991	188.359236512825	151.984298364747	235.175602152815	370.445724034723	251.312073603747	344.976482592225	374.220069349213	417.702014242923	233.349722307505	337.929009929158	235.46276530806	476.209546029903	250.275418879238	166.094686144299	185.932556871412
ENSG00000215041.10	725	429	498.555077621108	657.636869984662	772	945	513.803868217748	715.697798758619	932.7228582696	321	762	346	436	260	940.695412015134	307	853.623669763529	503	595	481	434	750.97516875273	925	831.774576892409	374	539	1349	1281.53464122811	902	803	1300	422.31381467438	1625	867	571.915226084997	1061.76366090466	785	1352.92303983589	1212	1158	1492.80908956909	1128.94157149813	217	955.632503146131	1336	577	598	438	722	794.059256817371	891	1102	1196	686	551	892	1122.99163691621	843.473152308494	937	1324.31039253578	1505.06894667953	515	942	903.048713182096	1930	765	582	840
ENSG00000215043.2	0	0	0	0	0	0	0	0	0	0	0	0	0	0	0	0	0	0	0	0	0	0	3	0	0	0	0	0	0	0	0	0	0	0	0	0	0	0	0	0	0	2	0	0	0	0	0	0	0	0	0	0	0	0	0	0	0	0	0	0	1	0	0	0	0	0	0	0
ENSG00000215045.8	5	3	6	3	21	14	8	4	18	5	8	7	7	4	9	2	10	13	10	6	5	5	6	12	6	5	16	17	9	16	7	3	14	9	6	15	1	12	21	3	27	22	2	6	9	12	10	4	14	4	6	7	18	7	9	18	15	12	9	25	16	11	17	18	24	0	11	16
ENSG00000215049.3	0	0	0	0	0	0	0	0	0	0	0	0	0	0	0	0	0	0	0	0	0	0	0	0	0	0	0	0	0	1	0	0	0	0	0	0	0	0	0	0	0	0	0	0	0	0	0	0	0	0	0	0	0	0	0	0	0	0	0	0	0	0	0	0	0	0	0	0
ENSG00000215054.3	0	0	0	0	0	0	0	0	0	0	0	0	0	0	0	0	0	0	0	0	0	0	0	0	0	1	0	0	0	0	0	1	0	0	0	0	0	0	0	0	0	0	0	0	0	0	0	0	0	0	0	0	0	0	0.996723727658415	0	0	0	0	0	2	0	0	0	0	0	0	0
ENSG00000215057.4	1	1	1.00043023911273	0	3	0	0	0	0	1	0	0	0	1	1.00015033737025	0	0	2	0	0	0	1.0003464922625	0	1.00012050918988	0	3	1.00060623303819	2.00023872724912	0	1	1.00013941275957	0	0	0	0	0	0	0	2	4.00067847075764	3.00040880856772	4	0	1	0	0	0	0	0	0	0	0	1.00038620311831	0	0	0	0	0	1.00021823852768	1.00029822178001	4.00031009160671	0	0	0	0	0	0	1.00046719196185
ENSG00000215063.3	0	0	0	0	0	0	0	0	0	0	0	0	0	0	0	0	0	0	0	0	0	0	1.00186209592298	0	0	0	0	0	0	0	0	0	0	1.00194453043107	1.00081174505918	0	0	0	1.00078119433696	0	0	0	0	0	0	0	0	0	0	0	0	0	0	0	0	0	0	0	0	0	0	0	0	0	0	0	0	0
ENSG00000215065.3	0.283860454752388	0	0	0.508812608681501	5	0	0	0.554279669638553	1	0	0	0.324197026415092	0	2	0	0	0	0	0	0	0	0	1	1.017709052378	0	0.323075562763384	0	2.99807877159498	0	0	0	0	4.71192321983077	0	0	0	0	0.628079522603809	0	0	0	3	0	1.07800753075904	0.622574457028232	0	0	0	6	0	0	2	0	0.591976798168999	0.285948018007111	0	0	0	0	0	2	0.285425264890117	0	0.877989383451386	1.72748066631724	0	0	0.601899463463559
ENSG00000215067.10	205.924207376007	123.266888419732	181.917367626031	198.440257119112	279.758990708321	347.013852874266	206.362860677865	204.056776165622	344.872394379042	101.417557471349	267.005576421573	85.5774445766309	145.519934811975	144.030592695963	244.218573943475	95.9471015461905	302.004875683217	156.732352475312	238.597349481873	140.085740708375	196.098809409566	252.694048005584	213.617822625692	255.328358818199	125.519376999559	158.349077108963	363.090952614026	354.126516848255	278.387051875613	264.979652063702	327.721365638004	166.407564458991	418.565514360783	277.340727905264	190.403287576078	293.298602413825	204.275970195377	443.892066188403	401.027345171646	211.166416551023	437.608063134339	388.548461542944	81.846554377198	243.566102428846	351.736549025034	127.445552643092	183.805171045954	85.136079803632	204.350107109877	182.195519432774	315.886404677015	281.61345568022	342.052650408892	194.64391156715	130.026512685481	258.563250192834	316.624220787313	237.118781595438	258.76712102328	445.870178040291	385.365379263054	187.330466639721	202.112555687444	250.013886590107	528.904734342726	202.962275441821	168.4047228659	254.992642942629
ENSG00000215068.8	113.323429327428	105.475454937678	115.855616994847	88.0790455720108	203.902580025178	274.242125317953	113.007863878525	196.790339569341	213.959178447829	77.4771943987051	137.354583766071	63.6183575046277	63.2917643839891	78.2061381227768	175.023424563057	44.781966459004	306.809252173088	112.395873312986	225.201630272578	87.7658959608566	100.865023275671	153.433643397522	179.663132790614	140.384506393244	75.8291208133522	100.492622604129	287.005963277952	410.099987840386	222.401204938912	152.678608386271	223.998167937927	91.8951489362296	340.855002923483	190.096621694918	116.272913736795	246.190527820592	86.6485477580009	265.063222093807	323.348631992547	152.736482685945	394.485964517989	313.120777274052	71.1451537232004	185.78531214097	212.730578868677	84.2209717958995	122.171338383066	102.800814224537	174.897945846336	148.881444249537	180.207514516095	257.112002953255	338.888143143115	113.051147365657	98.0495481702867	150.620926395468	252.249107358996	176.749236333474	215.55053248553	238.125358432131	227.603509949003	92.9652227935273	154.262059049597	188.802482349853	390.868843901609	171.306205269563	122.753557214107	120.17492754796
ENSG00000215070.4	0	1.00055310393245	0	0	0	0	0	0	0	0	0	0	1	0	0	0	0	0	0	0	0	0	1	0	0	0	0	1.00038335601069	0	0	0	0	1.00017395294817	0	0	0	1	0	0	0	0	2.00110106819706	0	0	0	0	0	1.00035322814544	0	0	0	0	1.00042150895355	0	0	0	1.00082836986576	0	0	0	1.00040269659201	0	0	0	1.00024207726374	0	0	0
ENSG00000215085.4	0	0	0	0	0	0	0	0	0	0	0	0	0	0	0	0	0	0	0	0	0	0	0	0	0	0	0	0	0	0	0	0	0	0	0	0	0	0	0	0	0	1	0	0	0	0	0	0	0	0	0	0	0	0	0	1.00360972036249	0	0	0	0	0	0	0	0	0	0	0	0
ENSG00000215086.2	2.36894095399968	0	2.01117915251185	0	0	1.46773107916506	1.52974275606056	0	4.06212483337333	0	0	0	0	0	1.00982512362244	0	4.08368146201805	0	0	0	1.01545080503135	3.01384785072795	3.048366090548	1.52434479693941	0	0	6.07277702312688	1.01367214483073	0	0	0	1.01039012773208	0	3.04619329001377	0	3.35751209525235	0	0	0	0	6.06261592640162	5.04938390545269	1.00570777181127	1.02046184811195	0	0	0	10.0115787046797	0	0	0	0	0	0	2.0169413313665	0	3.77608544407101	0	0	0	0	0	0	0	10.0798485994603	0	0	1.01255718240444
ENSG00000215088.3	0	0	0	0	0	0	0	0	0	0	0	0	0	0	0	0	0	0	2	0	0	0	2	1	0	0	1.00011316989011	1.00012142966714	1.00014127591142	2	0	0	3	0	0	2	0	0	2	0	0	0	0	3	0	0	0	0	0	0	0	0	0	0	0	0	1	0	0	0	1	0	0	2	1	0	0	0
ENSG00000215089.3	0	0	0	0	0	0	0	0	0	0	0	0	0	0	0	0	0	0	0	0	0	0	0	0	0	0	0	0	0	0	0	0	0	0	0	0	0	0	0	0	0	1	0	0	0	0	0	0	0	0	0	0	0	0	0	0	0	0	0	0	0	0	0	0	0	0	0	0
ENSG00000215093.3	2.00007798522365	0	0	1.00011042798613	1.00015117149334	0	0	0	0	0	0	0	0	0	0	0	4.00062689973579	0	1.00003445507334	1.00008309867688	0	2.00017293891114	1.00003588415343	2.00009149152268	0	0	1.00019330455095	1.00019117671312	1.00015458296526	1.00024696966977	0	0	1.18348789198816	1.01218074989865	1.00015200334407	0	0	4.00041036053202	4.00044205978562	3.00021068898725	2.3055082213471	6.000488599241	0	1.00007527382624	1.00010501952185	0	1.00014242771535	0	1.00017024179635	2.00013482229334	1.00008214145262	0	2.00033174344616	3.00028342827235	0	1.16110408925034	1.00008234769947	1.00010498412944	0	3.00036807252628	1.09969270960718	1.0001083617404	1.0371461875817	0	3.00029529829192	1.00015500930607	1.00011092473692	2.00026338101911
ENSG00000215094.3	0	0	0	0	0	0	0	0	0	0	0	0	0	0	0	0	0	0	0	0	0	0	0	0	0	0	0	0	0	0	0	0	0	0	0	0	0	0	0	0	0	0	0	0	0	0	0	0	0	0	0	0	0	0	0	0	0	0	0	0	0	0	0	0	0	0	0	0
ENSG00000215096.3	0	1	1	2	1	0	0	1	1	0	0	0	0	2	1	0	0	0	0	0	1	0	0	0	0	1	1	0	3	0	0	1	1	0	0	1	0	1	0	0	0	2.00010729489899	0	1	0	1	0	1	0	0	1.00002289456444	0	1	0	1	1	0	2	1	0	0	2	1	0	2	2.00015081008566	2	0
ENSG00000215097.3	0.716139545247612	0	0	1.4911873913185	0	0	0	1.44572033036145	0	0	0	0.675802973584908	0	1	1	0	1	0	0	0	0	0	1	0	0	0.676924437236616	0	3.00192122840502	0	0	1.00809954849303	1	10.5275597296876	1	0	2	0	1.37192047739619	3	0	0	1	0	0	1.37742554297177	0	0	0	1	0	2	0	1	1.408023201831	0.714051981992889	0	0	0	2	2	0	0.714574735109883	0	2.12201061654861	4.27251933368276	0	0	1.39810053653644
ENSG00000215102.2	0	0	0	0	0	0	0	0	0	0	0	0	0	1.50625932631746	0	0	0	0	0	0	2.45562588389462	0	0	1.23064272918135	0	0	0	1.17948622650076	0	0	0	0	1.19325984752272	0	0	0	0	0	0	1.19692455087092	0	0	0	0	0	0	0	0	0	0	0	0	0	0	0	0	0	0	0	0	2.30878707981123	0	0	0	0	0	0	0
ENSG00000215105.4	9.48135233138476	9.52264501341492	17.9492839101715	11.8120490638718	1.08043478132174	21.7795138280136	4.23216731888939	14.0840108419124	16.0690710429777	3.13400978193034	8.54711223197239	2.1625703209556	2.09156580424801	10.5651759935283	5.30995961917087	4.22335981400174	10.6980680153661	8.44228802222753	8.58618078735163	3.235840360342	6.42501915806268	6.26968096669183	22.7828101003025	8.47133238687481	3.16116680748366	8.61652527332559	0	42.6292864267892	12.8845531379246	3.18274385815565	18.1829182299061	6.37098710001817	27.8645755997437	13.1335634711015	18.0738365449401	12.762662208777	12.7295557131051	11.5910373840139	23.4639311231144	6.25112373068793	23.8115038631606	26.092705693679	13.2151197176585	7.65545113472134	24.2298358668484	4.60723448931312	6.58136968175292	0	8.28328374737392	3.18395722425331	11.8403869745354	2.15004034085855	29.5553119865167	15.996446440084	6.35297160912697	5.32279573641181	24.9839466594802	18.0494049629829	17.2263704881879	6.42630035497901	39.7752054327572	9.72900303941996	9.65906592507458	9.49662956367572	20.5460518494373	7.36235422970658	11.7265152626897	15.8429509829362
ENSG00000215110.7	0	0	0	0	0	0	0	0	0	0	0	1.09848275252448	0	2.75461743751062	0	0	0	0	0	0	0	0	0	2.0654079360205	0	0	0	0	0	0	0	0	0	0	0	0	0	0	0	0	0	0	0	0	0	0.999906916023679	0	0	0	0	0	0	0	0	0	0	0	0	0	0	0	0	0	0	0	0	0	0
ENSG00000215112.6	0	0	0	0	0	0	0	0	0	0	0	0	0	0	0	0	0	0	0	0	0	0	0	0	0	0	0	0	0	3	0.107792975762255	0	0	0	0	0	0	0	0	0	0	1	0	0	0	0	0	0	0	0	0	0	0	0	0	0	0	0	0	0	0	0	0	0	0	0	0	0
ENSG00000215113.6	0	0.5	0	0	0	0	0	0	0	0	0	0	0	1	0	0.5	0	0	0.5	0	0	0	1.5	0	0	0	0	0	0	0	0	0	0	0	0	0	0	0	0	0	0	5	0	0	0	0	0	0	0	0	0.5	0	0	0	0	0.5	0	0	0	0	0.5	0	0	0	0	0	0	1.5
ENSG00000215114.9	2128.67105924982	1156.44987266803	1810.35128587662	1914.81166412811	2366.29222968883	3254.86304309881	1401.39853255616	1501.30216061215	2954.40059772556	769.034027996726	2799.24824124022	351.954036434745	941.467902722616	1621.17821863744	1503.74158642923	699.795995232642	2854.90486431048	1335.97734522807	2011.92902583173	1082.49105642086	2487.42420951334	1714.03286805164	1885.8551445527	1394.57824600289	1031.15298187666	1027.2563526831	3245.80475672778	2364.93188908915	1789.49410416479	2129.61566617135	2745.30238009387	989.644522952813	2517.32490216212	1206.47661973662	1533.93956456727	2491.62675906004	1226.46991095856	3576.42618278065	1816.0343688575	1423.84185820543	3505.56655710397	2686.31377181459	322.575329913321	1137.12406917449	2147.21812615756	1008.9519208188	875.172332431434	607.234483400951	1064.06861096608	1047.73557632741	4289.84952032699	2316.52013165953	3041.31243584689	1567.46010041141	1320.62200480786	2220.34846746907	1295.91430916377	1828.65965952953	1790.75255018998	1895.7984069179	2414.30044816165	916.49412759669	3063.2973545208	1081.3127871475	4912.64459310346	1139.80319106903	1320.7904009438	1384.09737220625
ENSG00000215115.6	0	0.5	0	0	0	0	0	0	0	0	0	0	0	1	0	0.5	0	0	0.5	0	0	0	1.5	0	0	0	0	0	0	0	0	0	0	0	0	0	0	0	0	0	0	5	0	0	0	0	0	0	0	0	0.5	0	0	0	0	0.5	0	0	0	0	0.5	0	0	0	0	0	0	1.5
ENSG00000215117.6	0	0	0	0	0	1	0	0	0	0	0	0	1	1	0	0	0	0	0	0	1	0	4	0	0	0	0	0	4	0	0	1	0	0	0	0	0	0	0	0	0	10	2	0	0	0	0	0	0	0	0	0	0	0	0	0	0	0	0	0	5	0	1	0	0	0	0	3
ENSG00000215120.2	0	0	0	0	2.24717935358608	1.03542133529336	0	0	0	0	0	0	0	0	0	0	1	0	0	0	0	0	0	1.06613906768093	0	0	3	4	0	0	0	0	0	0	0	0	0	2	1.09662780653651	0	0	0	4	0	1	0	0	0	0	0	0	0	0	0	0	0	0	0	1	0	1	0	0	0	1.10301013976629	0	0	0
ENSG00000215124.2	13.4437161558642	11.0685290877328	6.11997481933175	3.08243039678069	13.6096469811875	9.76491703407207	4.00112337801742	2.119148150585	16.5637350961582	8.39877937418745	14.0317814463333	3.1233774924515	32.1186922562406	16.7092566188259	31.8995838314663	5.09317863136718	19.6613736315748	7.85628061922447	14.4605776445605	5.07094664832371	7.62913094796991	16.8631417664415	16.6638219614034	11.9843278472341	5.12085351041437	9.8794367713464	31.8149626611119	21.0565265398671	21.1210647604128	19.9765619692154	17.2228537461706	13.4502987562707	14.9468510012032	3.37790808769732	2.13274296028193	18.3517145967303	12.2170485279521	16.0104512538414	28.3412705390488	22.3315465494539	21.4667188436564	49.9447984566391	21.429920077752	11.2205019241121	22.2081516241396	31.9404052115148	3.05881595771731	9.37737701202041	8.54458120605898	17.4185374028357	9.29079197549228	15.2565789674152	11.687360459762	4.67306555769541	8.94501515239974	11.2198356570402	12.0141979981496	8.43059931436117	6.98303332665288	16.0605664163918	41.2330270204396	32.1893508906995	20.2172921833383	23.9568379612591	46.5154913115272	31.3047554200222	4.04852917472854	10.0111604887406
ENSG00000215126.10	188.301219205326	62.7991167281036	141.024757995416	114.052699453284	391.826605062726	366.329511739682	102.681489201555	212.287923528391	433.40810798266	100.639525438058	250.233748994049	70.3815622294246	81.4672345270402	99.2596525460943	191.901871785384	41.9732802029234	257.961807166396	175.935154829111	273.211645209853	70.7708661658258	203.856376652531	191.305036768261	168.475931875923	180.223044231092	81.2508201495963	216.955030954641	255.320524768469	195.803687407583	384.29760693366	235.451106978085	359.567006054091	68.2858245762809	369.14352466714	147.338108258513	287.90693262422	215.546443367521	221.83657459261	414.687438387572	604.18900913316	99.8917600776928	420.762781244553	351.121945710819	107.468252554863	110.040474689735	247.825838572065	60.1768927799399	240.650149334165	118.352776406106	95.1771913765579	246.720395344476	257.260532459081	233.858021133833	313.547392578835	212.288530199623	86.9612849963278	234.418215662383	378.13622686528	261.638658896527	149.774636494636	337.857615152132	423.36459712184	123.812016787479	206.405703161256	209.613152395124	671.861739656753	116.066894309437	109.126753008103	130.404904924824
ENSG00000215127.6	0	1	0	0	0	0	0	0	0	0	0	0	0	0	0	0	0	0	0	0	0	0	1	0	0	0	0	0	0	0	0	1	0	0	0	0	0	0	0	0	0	3	1	0	0	0	0	0	0	0	0	0	0	0	0	0	0	0	0	0	5	0	0	0	0	0	0	0
ENSG00000215131.11	1	1	1	2	0	2	1	1	2	1	1	2	0	2	2	0	0	1	1	1	0	0	3	1	0	0	4	0	0	1	1	1	4	0	0	1	0	0	2	6	0	5	1	0	1	0	0	0	1	0	3	3	1	2	3	1	0	2	0	0	2	10	0	0	3	0	0	0
ENSG00000215146.5	17.5512239765434	12.220609362643	19.3515611886203	17.6357742656164	19.294209908355	20.3505011997832	12.2946424632045	26.7768707046878	22.0441920846425	7.11909588671591	14.1353079968005	4.00547486439197	17.3266309951936	30.6185533565958	25.4450950761566	6.14275076471512	19.5686651563451	15.3889944608232	16.6947295859323	6.15170823269215	15.0843625718389	55.2161322725205	44.9081568823931	12.0623287561785	12.0764531188784	11.1483839946606	12.357117397258	35.3175816664904	31.8718237752347	12.8837171234793	18.4991337214766	15.8065483810221	29.6626184779487	24.3308163909772	25.1869170082973	21.7645652079938	19.3056865362442	31.8517201859586	27.7994670396924	26.9960884300632	28.1892926477629	100.690571859158	40.7024333647747	8.10307258278288	23.8395044688489	8.24766866612128	7.00272686401075	10.6862492404021	20.0214216790673	23.0609845280375	15.1030149100807	25.2342856196928	24.1389197375389	14.7838975098758	5.02356600262206	20.3511846214994	31.4533220870057	14.5497274032484	18.6186506956861	156.872954209269	95.253089247229	38.7410216245156	19.4512635745219	28.8699315615144	59.9239833713772	14.1349597249961	17.763806692714	25.5704399480094
ENSG00000215148.8	11	1	5	6	3	13	3	0	8	1	3	1	3	2	3	2	19	20	1	1	0	6	2	8	3	4	19	5	18	13	3	2	3	0	4	17	4	5	1	3	2	15	0	8	6	2	0	8	7	21	7	9	18	1	5	5	11	16	5	7	6	5	5	2	4	0	3	6
ENSG00000215149.3	0	2	0	0	0	0	0	0	0	0	0	0	0	3	0	0	0	0	0	0	0	0	1	0	0	0	0	0	0	0	0	1	0	0	0	0	0	0	0	0	0	0	0	0	0	0	0	0	0	0	0	0	0	0	0	0	0	0	0	0	1	0	0	0	0	0	0	0
ENSG00000215151.4	1	0	0	0	0	1	0	0	0	0	0	0	2	1.01009063212012	0	0	0	0	0	0	0	0	0	0	0	0	0	0	0	0	0	0	0	0	0	0	0	0	0	0	0	1	0	0	0	0	0	0	0	0	0	0	0	0	0	0	0	0	0	0	1.00226456583218	1	0	0	0	0	0	0
ENSG00000215154.6	107.240015188855	48.819927652242	87.144623294089	79.8372033201224	165.944632637637	149.089084918511	59.4864974737087	90.7264614688086	167.453486710417	46.7430257803651	100.018851265946	38.4512305699647	84.3216588768252	39.2422324518106	239.213578000233	44.9659735221431	145.188264984364	79.0405857172261	137.998497804748	62.3470268579347	50.4907213532658	124.331353724795	115.338950383834	99.8188959439518	35.5000036384164	116.701040519204	182.007867417493	211.870062222069	147.54042709812	143.294258582175	261.705227214142	58.8356476650373	207.110183791314	102.643737676813	90.8077263570324	280.472229077148	100.428222480656	195.02586647108	249.065506330355	110.050691577384	180.744002051449	197.227232597489	33.1713076514498	196.717659334379	154.424854643287	73.8887042974608	59.663781827825	70.9773393676182	45.218492944859	63.3384805801941	105.486417216773	173.444191435694	210.722370395666	67.4487348746267	74.3598034130819	149.014349681824	152.719727562114	105.251281533269	131.350553322505	225.909722325324	237.814791790071	41.960090389085	104.319579039301	93.2723228705569	344.059102140818	93.8625352027909	102.364101900439	93.9209268256647
ENSG00000215156.5	29.5808058994859	37.2270956983101	24.1374874332226	34.6839477662258	46.5975613239885	43.9401593728728	30.2623087741025	69.8060229330202	78.8069084066705	22.4089100474354	25.9289521681029	50.76189317848	49.976216902093	3.78819829520944	166.23082414321	17.355258832729	69.6677357889937	57.2312604997811	41.5481965320399	26.5469782541114	21.1520840332438	52.4008074733353	44.5094099779752	54.2626812402309	31.3235289637526	53.2977727419749	59.3831675192549	128.837767623151	91.2917729477618	23.978529013464	90.3266158665268	57.3058991513196	122.294089804088	23.4286425473402	24.3732668808306	63.7088453091022	45.4718691948304	55.0400199901918	80.3640697516099	46.4880659506691	79.0357053360538	155.706423351893	85.4889969945835	35.6820561894466	85.0241118566105	100.699778636075	22.3311203775173	15.0008573439636	26.5463801099092	32.9862938821635	43.0732748128675	21.5792244723883	59.2396634775912	46.1123134140185	31.3302791102257	46.5567207366785	53.4072911559147	52.241235385553	75.6693460461468	118.46296384646	98.2703229802007	37.9334376111061	51.3476323884412	41.6808353091258	183.436342465284	67.4495067603475	31.8516756442101	73.508328103922
ENSG00000215158.9	137.753281834536	34.4966159828813	56.1725825516542	42.2712091733274	107.028224815231	96.7608373340122	32.3380850769565	59.9564998901323	108.04161493503	16.4441161406267	74.3828628035291	42.6150105383701	33.6511705331012	20.2136190693253	61.459147543764	30.5657923968874	112.667312252109	63.8867325451729	122.450036680388	42.7399308771078	42.7862481475905	74.0709327786802	86.744430835309	99.307553466022	38.2480015844425	59.1646370557674	104.956411285007	148.713555747237	76.9392692871482	116.454476857121	132.489279821201	38.4748329223763	188.721494167593	116.99261150117	63.4709824418797	130.913728475822	51.9991731588376	145.925443463291	187.392176622328	45.7278924832575	260.071043865125	174.611715432403	40.1694228313509	95.4111323953024	96.4353046487125	50.3011915524253	75.1456774055042	42.574519401265	64.0944473585369	177.314844121728	80.0525005167976	117.012693968647	218.418200281706	48.3835042019501	41.1007350518935	67.294193735209	219.254897678544	110.294025687673	115.737630597694	258.691530671841	135.751087963194	64.2906337294018	63.8216717332915	102.255664646571	193.758395110076	22.8740586265878	60.3849089126675	25.4313316280777
ENSG00000215159.3	6.21671328996135	0	1.13353692291652	0	1.07465667906533	4.27775783829048	0	0	4.02179145642429	0	0	1.76915318490634	0	5.23066465721179	0	0	4.93065941171791	2.17966698202465	1.0826451331878	2.10324410689435	1.0987853244809	0	3.91996422647084	3.86864663480372	0.126055859459728	2.01791206526259	2.64144278896791	3.30032318187027	1.92793671803263	2.05095379478011	3.83912855629851	3.39357283329947	1.09672534821224	1.19727749922187	3.23054293724378	2.88390736253698	0	1.03080566563819	4.43209291619953	4.7949853171621	11.272358184834	6.87374514266934	9.78551146261795	4.80768127887726	8.67576696855677	0	0	9.27183708513493	3.3947832174282	0	1.03188299439814	0	5.15596617066089	2.65488223937829	0	5.73026971299526	0	7.52134047774358	0	6.10348542570634	17.0203967561423	3.34417459532629	0	2.08632111585535	8.88511034905465	3.00990748224636	2.05857484762452	2.84453662970377
ENSG00000215160.3	45.6393875365466	61.200076657535	39.2840017377131	30.8388341000666	72.8773762664635	82.0070821279355	56.0628721376475	59.7949883302738	80.0388908436251	24.4020516396183	43.7486928452554	23.5794135478075	85.4054724139636	152.44929781366	60.5293328243087	33.3832313739633	63.2530895911999	45.3802899886189	97.6847605952371	31.661901952651	47.2651015713262	57.2091699929448	139.196579349618	56.4798554192967	32.0586507030897	40.146503450123	79.3703468339884	107.044275817282	49.1619786999034	44.7159856529604	89.8969772615364	81.1079319107048	121.517724442153	54.343332668425	47.0487496723465	88.6541695953342	58.1780489177379	71.3848812286659	135.778877980054	70.9234560338341	155.658865268724	492.264686036532	108.299268849747	53.6216088911534	73.9311946137713	47.2032340982081	42.3547104477942	27.2978954867574	65.1542390606869	49.5270520532897	86.7878997952432	137.491711724039	124.705340311491	54.2650888317749	26.4623899472203	58.8208714616226	107.722544732377	75.7657667527031	83.0569178406876	129.096949290154	422.99182591701	115.287652702764	48.6516324833198	60.5549672383521	117.975841557377	35.7784854307881	31.4189253777216	141.759059842481
ENSG00000215162.2	1.1120010549865	4.3585363326947	1.6002192688926	3.13242274274312	1.54071085491918	4.05705384890448	4.21659038663841	5.40193683933461	2.51558794203416	2.16758237878971	2.70870440872914	1.20453455270129	11.9390340933218	24.2623489153757	8.7088712549444	3.12990997749906	10.2076810367197	2.42822007438949	8.34589582266466	4.56030977594169	3.36058772854938	0	15.1563853153269	1.05317891890948	1	0	12.2100010757239	11.1100436251542	6.97877713893384	7.3563458213953	5.90700751285695	9.59373719432467	14.985519222631	0	2.82324814013607	6.30029017603611	7.47933150369803	11.7387924792687	13.1714759677729	2.2337816869303	6.56079173012233	41.8889643278756	8.48973230841767	3.51776751347533	4.88647514781425	0	11.468145785677	0	1.07159957722888	1.04875663719445	2.93255138314833	17.6471549104333	16.8507952031957	6.77062931487293	0	3.36008500545014	7.1313894122058	5.58802005962321	8.81834223943719	7.77201159592742	48.7166249798495	6.67554057322424	5.24092836707604	13.5942843193718	3.20880074323775	10.4578784073953	0	21.8912182955488
ENSG00000215165.3	0	0	0	0	0	0	0	0	0	0	0	0	0	0	0	0	0	0	0	0	0	0	1	0	0	0	0	0	0	0	0	0	0	0	0	0	0	0	0	0	0	3	0	0	0	0	0	0	0	0	0	0	0	0	0	0	0	0	0	0	2	0	0	0	0	0	0	2
ENSG00000215168.2	0	0	0	0	0	0	0	0	0	0	0	0	0	0	2	0	0	0	0	0	0	0	0	1	0	0	0	0	0	0	0	0	0	0	0	0	0	0	0	0	0	3	0	0	0	0	0	0	0	0	5	0	4	0	0	0	0	0	0	0	0	1	0	0	0	0	0	0
ENSG00000215174.2	0	0	0	0	0	1	0	0	0	0	0	3	0	0	0	0	0	0	1	0	2	1	4	0	0	1	0	0	0	0	1	0	0	0	0	0	0	1	0	0	2	1	2	3	0	0	0	0	0	0	0	0	0	0	0	0	0	0	1	1	0	2	0	0	0	8.02209745190316	0	0
ENSG00000215177.3	0	0	0	0	3	1	0	2	0	0	0	0	0	0	0	0	0	0	0	0	0	0	0	0	0	0	0	0	0	0	0	0	0	4	0	0	0	0	0	0	0	0	0	0	2	0	0	0	6	0	1	0	0	0	0	0	0	0	0	0	0	0	0	0	0	0	3.26846494888273	0
ENSG00000215179.5	0	0	0	0	0	0	0	0	0	0	0	0	0	3	0	0	0	0	0	0	0	0	2.05744820759406	0	0	1.09528119789522	0	0	0	0	0	1.03361506531991	0	0	0	0	0	0	0	0	0	1.0142497369927	0	0	0	0	0	0	0	0	0	0	0	0	0	0	0	0	0	0	2.04586475484488	0	0	0	0	0	0	1
ENSG00000215182.8	0	4	1	0	0	0	0	0	1	0	0	0	0	9	0	0	0	1	0	0	0	0	2	0	0	0	0	0	0	0	0	2	0	0	2	0	0	0	0	1	0	46	1	0	0	0	0	0	0	0	0	0	0	0	0	0	0	1	0	0	13	9	0	0	0	9	0	5
ENSG00000215183.5	0	0	14.5076365926626	1.88486504953879	0	4.19892227300694	10.5380939328915	0.589225142976295	3.43360019559369	0	0	4.4851204534719	0	0	0	0	4.90025387636719	3.64055046034954	0	4.18548260116519	0	8.14080022893438	0	7.0579436309243	0	0	19.3727408862869	0	2.79870023891322	0	0.977984055447968	5.7548125181068	5.96519446453371e-07	0	0	0	0	11.1652762310119	16.9969734105346	3.452801079868	19.7528804729396	0.0032089786267249	6.63255483213244	1.2621380982606	0	2.70965951134729	0	0	4.08732512860409e-08	0	0	0	30.2206894112827	4.17454507351542	1.70177924736264	0	10.7691075184552	0	16.3311154418101	24.7138357210617	9.96850674234747	0	0	15.9399650550797	0	10.2150996385331	0	0
ENSG00000215184.2	0	0	0	0	0	1	0	0	0	0	0	0	0	0	0	0	0	0	0	0	0	0	0	0	0	1	0	2	0	0	0	1	0	0	0	0	0	0	0	1	0	3	0	0	0	0	0	0	0	1	0	0	1	0	0	0	0	0	0	1	3	0	0	0	0	0	0	1
ENSG00000215186.6	0	2.13547978777919	0	0	0	2.91837257148469	0	0	0	0	0	0	1	4.84689571910827	0	0	0	0	1	0	0	0	3.85405591762168	0	0	0	2.71028837522503	0	0	0	0	0	0	0	2.63076965423948	0	0	0.563151568588334	0	0	0	7.73255374632629	0	2	0	0	0	0	0	0	0	0	0	1	0	0	0	0	0	0	14.989270118092	2	0.446729743119037	0	3	0	0	0
ENSG00000215187.11	2	0	1	2	4	2	0	7	4	0	1	1	2	0	6	2	3	2	5	2	0	4	2	7	1	2	0	4	0	2	3	1	16	7	5	0	2	4	2	2	3	20	2	6	4	0	0	5	1	2	4	6	0	4	0	4	2	1	5	10	2	2	2	4	13	0	0	2
ENSG00000215190.9	74.6048395192558	38.0040272854815	50.4002312730937	82.1029527705381	114.855433326238	197.972949228158	67.1850535411732	123.367171840448	107.68330687907	18.1834985189752	60.115867998329	42.9632725664788	48.3340409952296	57.8400415765272	88.4662594378576	41.2169990814207	79.9896155740218	98.0361095561578	127.173777837835	75.0294254421668	80.4559707432946	163.216181798262	97.2076344922972	111.531838802833	21.9846837291839	88.696302099643	163.325908357255	185.185980680997	76.5677619899709	125.014891705348	199.111963771557	53.3159183040858	311.415450971066	142.999094571083	64.4588886939906	130.276729889355	116.023047161205	182.01218664001	350.398096181502	137.708506211247	399.431089612931	203.328089903522	35.0741670778615	110.742863795127	165.90201064786	43.5158268450147	55.0211922116255	72.1292294031616	92.5164539544929	117.420432460465	145.996388416297	154.961845875104	198.011264987003	91.2393130771272	49.7056640478563	81.3091841512504	266.625388190734	171.892362025231	144.110133089977	375.361470627643	279.86284662044	84.182088178163	106.609505150507	138.033146423223	254.525564846292	105.244607711344	108.265666130775	74.9167508818057
ENSG00000215193.12	711.884679871782	562.218098617103	665.531880463083	732.658804071157	1026.62891803155	1295.7444938541	648.031809470304	990.061099784884	1128.65072353204	517.123771737641	883.059365145816	413.129860200422	589.182531870824	384.147201925703	1008.23093603266	374.410428468916	1048.30281957169	631.658125505412	937.803370405679	543.519819269426	547.16177687656	823.417655918037	1193.40757793853	1087.71817693672	446.863169682131	656.039005953277	1524.56431060399	1649.28546807152	925.492886307828	1063.0334748998	1625.44609934841	636.394094136398	1864.90487631629	1149.46026809337	834.610957551967	1265.10369123132	840.082615981734	1326.33026774102	1730.60896644806	1082.34535822529	1710.51850552432	1856.79537101528	480.146652165874	1194.93811028251	1631.99291124225	597.092460703432	597.773861239625	671.042714875179	718.07929355209	840.753785949738	1066.38288425021	1320.1038887283	1698.08267544229	741.909184703232	625.827133696514	1006.87393148851	1333.98548193911	992.867714964061	1299.05597901775	1681.0953130748	2148.22802926308	684.917899943768	1070.71078220988	973.54910331514	2326.72298111323	1012.75736286146	594.63772084032	1008.13646051966
ENSG00000215196.5	89.1991583869903	49.4960576700825	63.3679117828762	96.0829858220792	102.825667485374	103.245433137739	51.0494471494335	60.4015284409044	108.669349942761	20.4801733859941	116.057143973156	20.361837303235	110.502627535217	108.984720428083	129.220829790583	38.0786884719708	188.859238322536	90.6182114760431	53.2570292752997	45.6036695410064	92.7715562383387	85.2289921176162	132.473439022608	66.8689132932837	38.9615617900206	74.4808921744413	196.316162305647	172.843060485669	70.3103968207783	93.2872077053962	86.0191271048708	66.6897884505247	159.865818494872	47.60857213939	69.670471480318	92.1458635871131	58.9787026900507	187.498090963258	98.2597447316591	81.4850214682971	111.1610135839	350.925719928691	66.4622991583616	67.2840998893452	85.4135224737333	36.8884916969028	51.4839538559858	27.101406200916	29.3076440511393	38.8884980322318	169.691949969473	112.062070064296	103.103243026637	87.9921903889537	38.0947767032999	73.2505944346873	73.3844947596433	95.555547506612	60.2764696813051	103.350248330764	219.295695865229	102.806894977459	122.152224186619	88.1097133381512	181.647229998128	77.5600805160891	44.4506610574501	112.870197752265
ENSG00000215197.4	0	0	1	0	0	0	0	0	0	0	0	0	0	0	0	0	0	0	0	0	0	0	0	0	0	0	0	0	0	0	0	1	0	0	0	0	0	0	0	0	0	0	2	0	0	0	0	0	0	0	0	0	0	0	0	0	0	0	0	0	0	0	0	0	0	0	0	2.00163358016559
ENSG00000215198.3	0	0	0	0	0	0	0	0	0	0	0	0	0	0	0	0	0	0	0	0	0	0	1.0764772441307	0	0	0	0	0	0	1.00389989401269	0	0	0	0	0	0	0	0	0	0	0	3.10338524082892	0	0	0	0	0	0	0	0	0	0	0	0	0	0	0	0	0	1.05332686111615	1.099600805162	0	0	0	0	0	0	0
ENSG00000215199.3	0	0	0	0	0	3.04344350736129	0	1.01595334897855	1.01136408983743	0	1.01555561941872	1.01834618658994	1.0116335870484	0	0	0	0	1.0114528116636	0	0	0	0	0	0	0	2.02999864926582	3.03454191109411	1.0110385085419	1.01408265443115	3.04281074452716	1.01038142892914	0	0	2.02456937508976	0	1.00862869660109	0	1.01202323746293	0	1.00753673580022	0	4.03241836682055	0	0	2.01960430002845	1.01117735630013	0	0	1.01237751505922	0	0	2.04031216992132	1.01228653820343	2.0345138441118	0	0	0	0	0	1.0127648056113	1.01140878595278	1.00263984680499	0	2.02289212738229	6.07725760329329	1	0	0
ENSG00000215203.2	0	0	0	0	0	1	0	0	0	0	0	0	0	0	0	0	0	0	0	0	0	0	0	0	0	0	0	0	0	0	0	0	0	0	0	0	0	0	0	0	0	0	0	0	0	0	0	0	0	0	0	0	0	0	0	0	0	0	0	0	0	0	0	0	0	0	0	0
ENSG00000215206.5	0	0	0	0	0	0	0	0	1	0	0	0	0	1	0	0	0	0	0	0	0	0	0	0	0	0	0	0	0	0	0	0	0	0	0	0	0	0	0	0	0	2	0	0	0	0	0	0	0	0	0	0	0	0	0	0	0	0	0	0	0	0	0	0	0	0	0	0
ENSG00000215208.3	0	0	0	0	0	0	0	0	0	0	0	0	0	0	0	0	1	0	0	0	1	0	0	0	0	0	0	0	0	0	0	2	0	0	0	0	0	0	0	0	0	2	0	0	0	0	0	0	0	0	0	0	0	0	0	0	0	0	0	0	4	0	0	0	0	0	0	0
ENSG00000215210.3	0	0	0	0	0	0	0	2.24417770167242	0	0	0	0	0	0	1.13345163404789	0	1.13952381538412	0	0	2.28388369994135	2.29453131021146	0	0	1.11325873588678	2.27206517565404	0	2.28393234160257	2.03071190696671	4.54966030759556	0	0	0	5.7133157319756	4.64674887539607	0	0	0	1.09717567573988	0	1.10205773014211	0	3.4110078604364	0	0	3.4071214891063	0	2.245953315808	0	0	0	3.38260667363416	5.79191593484136	1.12684522306567	1.13897832499875	0	1.11100651245743	0	4.5554048574796	2.30072491269509	1.1244486473083	2.2725530436262	0	9.99918719613099	0	1.11418638388882	0	2.27262337750651	4.70520244414759
ENSG00000215217.7	0	2	0	0	0	0	0	0	0	0	0	0	0	0	0	0	0	0	0	0	0	0	3	0	1	0	0	0	0	0	0	0	0	0	0	0	0	0	0	0	0	0	0	0	0	0	1	0	0	0	0	0	0	0	0	4	0	0	0	0	3	0	0	0	0	0	0	0
ENSG00000215218.4	0	4	1	0	0	0	0	4	1	0	0	1	2	0	1	0	5	1	0	0	0	0	8	0	0	0	0	2	0	0	2	5	0	5	0	3	0	0	0	0	5	11	6	0	6	4	0	0	0	0	1	4	0	0	0	0	1	0	2	8	8	0	9	0	0	0	1	6
ENSG00000215221.2	0	0	0	0	0	0	0	0	0	0	0	0	0	0	0	0	0	0	0	0	0	0.473354021507761	0.39979220071055	0	0	0.257498016361232	0	1.35000761267634	0	0	0	0	0	0	0	0	0	0	0	0	0	0	0	0	0	0	0	0.739810232372642	0	0	0.388661381158151	0	0	0.494665062408278	0	0.669289888976128	0	0	0	0	0	0	0	0	0	0	0	0
ENSG00000215223.3	0	1	0	0	1	1	0	0	0	0	0	0	2	0	0	3	0	0	0	0	0	0	2	0	0	0	0	0	1	0	4	0	0	0	0	1	0	3	1	6	0	6	0	0	2	0	0	0	0	3	0	0	0	0	0	0	0	1	1	0	2	4	1	0	0	0	0	0
ENSG00000215227.4	0	0	0	0	0	0	0	0	0	0	0	0	0	1	0	0	0	0	0	0	0	0	0	0	0	0	0	0	0	0	0	0	0	0	0	0	0	0	0	0	0	0	0	0	0	0	0	0	0	0	0	0	0	0	0	0	0	0	0	0	0	0	0	0	0	0	0	0
ENSG00000215231.8	12	6.02779680651063	3	13.040736080514	13.0096682238823	12.3264844581931	2.76153638339261	8	16.0437406714363	10	9.90313483238172	4.93361323166847	12.1037831615839	25.4322360161424	13.9333495523978	8.00425103364999	14.0205041401101	11.0407017550224	8.92714983020977	9.02067215640363	9	7	9.02836667085507	10.0136751358835	6.00336106910298	5	32.9589570109816	26.0523041880041	16.6510260980829	4.44686909292935	20.6834548065808	10.0520180801684	26.0132547796562	0	5	16.5731479933695	4.93278701659171	19.0093886491055	13.2697074320011	26.075568286856	15.1256411455327	29.299393185516	1	0	13	8.00586319117416	0	0	1	3.05481879148595	22.020185153849	14	17.5594454172462	11	10.0124977942128	5	15.0427458134346	10	6.02144325929364	11.0288991992508	29.7025416526086	5	14.0325387324983	3	54.7409807855926	3	4	13.0106423257634
ENSG00000215236.3	0	0	0	0	0	0	0	0	0	0	0	0	0	1	0	0	0	0	0	0	0	0	0	0	0	0	0	0	0	0	0	0	0	0	0	0	0	0	0	0	0	1.00016403672949	0	0	0	0	0	0	0	1.00023184109031	0	0	0	0	0	0	0	0	0	0	0	0	0	0	0	0	0	0
ENSG00000215237.6	0	0	0	0	0	0	0	0	0	0	0	1	0	0	0	0	4.11021551464849	1.0209839170555	0	0	0	0	1	0	0	0	0	0	0	0	0	0	0	0	0	4.03634103953805	0	0	3.06575945969151	0	2	3.01433827513108	0	0	0	0	0	0	0	3.04432260002831	0	0	1.04817600142148	0	0	0	3.03534461052108	3.05306373371454	2.03827299568626	5.108981751545	3.07685780633333	1.01233220009819	0	0	0	0	0	0
ENSG00000215241.4	80.5686870478281	82.551482333577	78.0382797011645	126.580340365219	128.006646050657	153.833026450153	83.7148541580044	61.8112334348315	201.323805797967	69.4798347711259	150.347650893228	31.7132112821247	112.11278043856	108.005104638746	107.276429393153	56.8148995981936	206.194547980152	54.2336651269409	69.1915215599598	53.5426131300969	131.725070210777	71.6588964991073	81.1463754075487	71.9166677239103	60.5305799853862	74.2979041603169	279.506689790635	219.953236758612	68.403247199382	223.824043149214	113.250572212949	65.5423425502852	189.890247667589	73.8948484618627	74.4356749616712	140.701345415535	72.1708571462868	198.577084193558	130.040125707304	93.2776123685959	234.650944576837	150.297824069447	33.5684149932703	134.245572140541	108.118148619984	126.813955620647	94.1198309801903	47.8849547608586	36.873321737969	55.4367107015749	129.990331456197	133.031596743657	118.664947042149	87.8757729143315	66.7175994280987	105.191286752172	93.60985854965	64.3071102077928	88.3054631815902	146.576626560472	107.380536685147	83.3719073206686	142.5578404377	102.427160951828	273.515209774127	21.2818438385056	120.466257845483	52.1293361179001
ENSG00000215244.3	89.3530528556499	81.6420945420141	103.309962244773	83.7429831557222	131.422317101903	160.932692704107	58.5199717322506	54.6297863811439	183.628931875757	48.7966582643666	183.014918543531	35.8459073260673	45.7048953026501	56.6643452167878	138.479061962966	22.8252689942687	96.373126433171	143.228330582876	114.586405032786	58.7963464297419	90.3849181234657	48.6790081905133	80.8909951093005	58.2769936782919	58.3738512204233	65.8514967781488	296.249157995921	185.576836248214	150.03906813582	125.743922849815	132.074616730969	55.4399804024345	169.684985940908	67.0168779197016	98.0578889407701	219.743263567607	66.7855534211874	194.292521683463	136.243869917824	32.4143279147869	243.768468151986	128.668463340633	31.142819245801	69.7456421657405	88.0890669344206	40.1770591507458	5.00128907251416	71.4328221413208	30.1549524506192	41.9874259192453	158.381935389382	213.084048345265	128.671748577546	89.0666209998746	56.8136897536706	108.625072960455	55.5153773108104	150.822469684688	60.2017481943133	67.3132971948087	168.564461939156	84.8474240818968	94.6713660001277	61.1667383192784	248.40552976414	40.0233670155178	32.8429280401986	79.5470650237426
ENSG00000215246.5	34.9870276887248	34.7920113588269	16.3501485741011	28.7267186610378	53.0602429373336	48.7972343489708	28.48688505091	29.8717150655925	53.1491865197313	9.54606053216409	43.2992970659155	15.6759288867994	58.3066423619568	100.391569828701	44.0836214325485	7.45803538460139	36.2647548458013	26.528811738062	44.036333262519	22.8728281607946	44.3585242724766	17.0712725029165	87.3107558390698	35.5661721773796	29.6435366803129	21.7173680951273	46.710715534688	60.1711194100758	36.6376103986058	32.8654841639897	35.1425524306412	65.7313110252103	52.4548891014866	17.3429617090623	20.6875516016237	27.9243433725043	20.5497161913441	51.06295583533	46.2559890164377	30.9852387024218	59.0335451214808	335.528439888498	67.5099761088969	34.3738058775845	40.4993657489208	10.579436032573	7.01704148284581	4.25427874853241	36.2591047746214	25.1843047195446	41.1560011454637	91.7590712071491	79.5069911458739	30.2587242582774	19.1446205395445	39.1385154387342	52.3061023431639	35.5600027099537	37.1361405258585	47.5781988124847	263.314366302854	66.504063068056	65.3721798311155	41.7372229682954	106.348004570638	26.4934386438822	23.6243959141038	113.027034091291
ENSG00000215251.4	347	166	283	375	309.477189227152	460	214	310	402	150	421	110	181	116	240	124	387.598965446281	292	347	230	314	397	397	354	210	234	477	545	397	375	627	196	544	528	269	481	350	634	505	467	583	504	99	303	628	246	290	199	337	256	422	477	526	296	212.527081147216	458	421	410	514	563	672	292	504	247	821.951957940621	231	186	325
ENSG00000215252.11	1260.27497801394	853.066656973779	1545.87662358408	1228.58800571823	1829.20601364344	2526.43533918342	907.665143740239	2349.60068320473	2184.74326980999	636.280307855588	767.057522308421	896.125736085886	151.0130328334	335.446155238896	1625.28465499286	291.388570838285	2319.25487238634	1503.52970290586	1977.98838714978	643.161063808223	537.574649348476	442.711850336619	1303.16856617996	1583.89213107209	715.277289618284	1220.57912562274	3775.61074887668	3882.22547588959	2669.26762828332	1508.38033892652	3711.64272693791	473.16021163664	5613.13848898315	2657.70161707243	1675.16429642836	3242.40289761951	1734.19599858065	1790.03973801823	5708.23019823276	612.372164577103	4991.88283944856	2712.85092361914	636.199875130806	1477.62049554578	2751.46366632564	511.20727878109	2161.40629197103	639.512785754792	1986.80329001481	1918.57680389394	2184.86114411239	3315.74814263369	4839.94183277869	1875.06405608332	726.791779509444	2099.24289427303	4416.10137807107	2640.03581344363	2441.67786370282	2476.95588408772	3890.95716361946	501.220364722551	1279.73278227899	3080.92115569286	3548.28735891411	647.384864420624	991.926610818647	671.116247352026
ENSG00000215256.4	200.410415122389	186.555072095162	221.476631704864	244.352922783856	304.535454582101	314.219836536239	167.017289096722	264.871253219404	350.795218343423	135.754632886581	233.423619699729	111.924292453165	173.148860281156	127.347890874948	294.48281430969	101.897514324953	320.630173970568	201.690556847554	383.995538751479	166.771066548568	199.29630674475	299.851686325297	336.220354972398	281.491170191982	134.644831850548	206.13800748922	427.071704562908	467.281394757638	304.855093291423	261.777201607611	447.415027327061	203.766241473697	574.567233297802	416.141320891726	230.885536873917	434.765229005511	301.266346478003	460.085302454183	549.236674500056	329.752371936535	589.753255099276	626.891902935632	175.859306841929	273.586529235531	515.774937222989	138.893138932773	174.99926636974	107.25488266659	234.844853665017	250.59528554192	336.686770565421	402.873990239272	522.92145267565	261.411113307672	181.385444445144	306.598973202949	483.445807338334	345.012195105201	408.592707173256	534.881030397238	619.787597082558	186.76939324423	373.876856525208	298.703028148182	747.951669787151	286.64211764132	254.234176366738	331.609887748392
ENSG00000215262.8	0	2	0	0	0	0	0	0	0	0	0	0	0	1	0	0	0	0	0	0	0	0	0	1	0	0	0	0	0	0	0	0	0	0	0	0	0	0	0	0	0	12	1	0	0	0	0	0	0	2	0	0	0	0	0	0	0	0	0	0	7	3	0	0	0	0	0	2
ENSG00000215263.2	0	0	0	0	0	0	0	0	0	0	0	0	0	6	1	0	0	0	0	0	0	0	0	0	0	0	0	3	0	0	0	0	0	0	0	0	0	0	0	0	0	3	0	0	0	0	0	0	0	0	0	0	0	0	0	0	0	0	0	0	0	0	0	0	0	0	0	1
ENSG00000215264.4	0	0	0	0	0	0	0	0	0	0	1.00030057922756	1	0	0	1	0	0	0	0	0	0	0	1.00057000957031	1	1	0	2	0	1	0	0	0	0	0	1.00015439474183	1.00009877708544	0	0	3.00018679266575	0	0	0	0	0	0	0	0	0	0	1.00007218270655	0	2	1.00022312892826	0	0	1	0	1	0	0	3.00074601378788	0	0	0	0	0	1	0
ENSG00000215267.8	0	0	3	5	0	4	0	5	9	0	1	0	0	1	1	6	8	2	10	1	1	4	4	4	2	4	15	12	1	5	9	0	12	12	10	2	8	5	9	10	10	11	2	4	3	1	0	0	7	5	7	0	28	1	3	9	21	4	11	6	9	5	4	1	12	0	5	2
ENSG00000215268.3	1.03289441776005	5.55786062114736e-08	0.00198242144085869	1.41192758920867e-06	0.644572365113589	7.51793619628667e-05	0.00168408433907833	0	0.00616165422063542	1.30916497934651e-05	0	0	0.00142216499673158	0.0154444860055666	0.00105502409167166	0	0.00222461894352936	2.72476263206155e-07	0	0	0.000390430487405156	0	0	0	0	0	4.85471897914272e-05	0	0	0	4.26643883502067e-06	0	1.90813099781768e-05	0	2.39947499097219e-05	2.06478257204969	0	0.00149051769822058	4.03677150523021e-07	0	0.000241989900852653	6.24706402797373	0	8.93866458770261e-07	2.27455145864757e-06	1.02944562136643	0	0	0	0	1.10920878680809e-06	0	0.000223639249052623	0.000387530118734851	0	0	0	0.000159411198184807	4.67266535031307e-06	0	0	1.04781418151416	0.000797626615514792	0	2.06760461358721	4.19737676252835	0	1.02086466847694
ENSG00000215269.5	0	0	0	0	0	0	0	0	0	0	0	0	0	0	0	0	0	0	0	0	0	0	0	0	0	0	0	0	0	0	0	0	0	0	0	0	0	0	0	0	0	0	0	0	0	0	0	0	0	0	0	0	0	0	0	0	0	0	0	0	0	0	0	0	0	0	0	0
ENSG00000215270.3	0	0.465543763746614	0	0	0	0	1.0856898066218	2.28905010029985	0	0	2.15919512171344	0	3.43082050954625	0	0	0	0	1.20861484494305	0	0	0	0	3.5623353899646	0	0.560735673881924	0	0	2.16246439895414	0	1.15729690042411	0	3.32575984257705	2.62633908498929	0	0	0	3.28244996436489	0	2.28335033726842	4.34188057058466	0	0	0	2.05356611795896	0	0	0	0	0	2.24791963198959	0	0	0	0	0	0	3.4256726717705	0	0	2.27657993028326	4.61033125682794	0	0	0	0	0	0	1.20568602018514
ENSG00000215271.8	197.253205381591	130.442229465216	170.220881327528	201.189347195491	179.346695723177	340.645778433748	125.270453313089	244.420883601345	234.049754189333	95.3458685662124	153.474410435889	92.1715544017403	138.696498646822	69.7789876459418	181.162217761329	76.6633991917498	246.882336405924	148.225432066763	248.650634370828	129.872309081044	157.984737516471	262.240674628722	239.941251592499	279.71841315664	114.939732586368	117.921948434961	333.359467800797	375.192565642857	218.959234995842	234.147117835901	380.338986787444	138.346732711445	539.905471883617	293.429329211446	170.220396551284	339.231695771217	172.444474988906	343.965299251107	373.52731062519	281.077489991487	453.312823018557	364.448990531818	85.1283613713054	236.403551992808	454.117594275959	167.550599811011	105.500765914171	174.563206772132	125.270575546472	178.050475137755	276.778596321713	257.655270260245	383.247696491117	171.400732378077	154.093208658468	250.107745568006	292.598482124143	229.13557181541	312.488198607598	377.181529230062	394.488114530297	140.606107614816	287.852566144634	293.890056915027	549.092513149973	153.27506283388	127.73042027849	242.943993584111
ENSG00000215274.5	4	0	0	0	5	0	0	4	1	0	0	0	0	0	0	0	0	2.03156122386591	0	0	0	5	1	0	3	0	3	0	0	2	2.99578191762164	0	0	0	0	0	1	0	1.59214957089607	0	9	6.49925949844785	0	1	0	0	0	0	0	0	0	0	0	0	1	0	3.11786372616253	2	0	0	2.54046416868928	0	4	0	2	0	0	0
ENSG00000215277.8	0	3	2	2	0	0	1.4397395955062	0	2.71962787717001	1	0	0	0	2	0	1	0	1	4	0	1	1.28263887604232	1	2	1	0	1	0	0	0	3	0	4	0	0	0	1	0	1	1	3	6	0	12.0437017986951	0	8.39115646185168	5.52154195036444	0	4	0	2	0	5	0	0	2	0	2	2	1	1.78441797540452	7.63976943955903	0	0	0	0	0	4
ENSG00000215278.4	0	0	0	0	0	0	0	0	0	0	0	0	0	0	0	0	0	1	0	1	0	2	0	0	0	1	0	2	0	0	0	1	0	1	0	0	0	0	0	0	0	0	0	0	0	0	1	0	0	1	1	1	0	0	0	0	1	0	0	0	0	0	0	0	0	0	0	1
ENSG00000215283.3	1.18320620551179	6.33854747251301	4	2.77372651879844	6	7.6433471705047	5.54275760058792	2.42660831140653	9.57610998352932	1	6.08390568178222	1	5.37813703108251	1.75841085013076	10.3928949258331	0	7.46596757089872	3.40915338147017	7.96448689739138	4	4.28832887678801	5.77069828206471	1.29334465838165	3.20654447051275	2.7959265336313	5	18.1465741261574	9.80326658653678	13	7.12781776365505	19.4519800711705	4.4942818594682	1	2.46432619086657	9.31668012607454	5.19833690797574	6.46106715755596	7.64088110441139	4.27739032589703	5.27447944262682	7	7.63200361870268	3	8	5.80790432671713	2.98458634247425	0	14	6	1	3.16059600684112	9	9.97080244356565	2.308927550407	2.19622690855079	5.335998397495	8.40601388324543	0	4.33198686272915	5.60127573913324	9	4.1969969650532	4.51464758392353	2	4.17816926963361	6	4	7.21888247979969
ENSG00000215284.2	0	0	0	0	0	0	0	0	0	0	0	0	0	0	0	0	0	0	0	0	0	0	0	0	0	0	0	0	1.01108591376682	0	0	0	0	0	0	1.03187122627861	0	0	0	0	1	0	0	0	0	0	0	0	0	0	0	0	0	0	0	0	0	0	0	0	1.01531162891375	0	0	0	0	0	0	0
ENSG00000215286.3	0	0	0	0	0	0	0	0	0	0	0	0	0	0	0	0	0	0	0	0	0	0	0	0	0	0	0	0	0	0	0	0	0	1	0	0	0	0	0	0	0	0	0	0	0	0	0	0	0	0	0	0	0	0	0	0	0	0	0	0	0	0	0	0	0	0	0	0
ENSG00000215288.5	0	0	0	0	0	0	0	0	0	0	0	0	0	0	0	0	0	0	0	0	0	0	0	0	0	0	0	0	0	0	0	0	0	0	0	0	0	0	0	0	0	4.3997147038434	0	0	0	0	0	0	0	0	0	0	0	0	0	0	0	0	0	0	1.12461552740073	0	0	0	0	0	1	0
ENSG00000215296.10	2.25007706940985	0	2.00136933609197	0	1.00136311750943	0	0	2.00470187929633	1.06059300380711	1.10125335719428	0	0	1.04093964422909	6.08160126977521	0	0	0	0	0	0	2.08629729993031	1.12028968958673	2	1.00085837287515	2	0	1.00640832825512	2.05656797044322	0	0	3.14377850180904	3	2.12344214338587	0	0	4.06154007471356	0	1.03706330809067	4.30201715048832	2.04390993122708	0	10.0280129427821	0	0	0	0	0	0	0	4.11095392619089	0	1.00226474473571	0	0	0	0	4.13070846031356	2	2.35202765272765	2.00262781781357	14.3563544226593	0	1.0366682604061	1.00191152858642	0	0	0	3
ENSG00000215297.3	0	0	0	1	0	0	0	0	0	0	1	0	0	0	0	0	0	0	0	0	0	1	0	0	0	0	0	0	0	0	1	0	0	0	0	0	0	4	0	0	0	1	0	0	0	0	0	0	0	0	0	0	0	0	0	0	2	0	0	4	0	0	0	0	0	0	0	1
ENSG00000215301.10	8815.8615819757	3924.6512440002	6599.72497700138	8834.16137122114	11186.2947965109	13148.1377157887	4375.62954084507	8776.60263038183	12011.9547770267	3441.24152242607	11034.4353975143	1869.51196267773	2003.59115977303	3568.40179210116	6259.10489284753	2131.8193253762	14581.0460012824	8318.80479632144	9247.54011109296	6295.9953635403	10140.0699850026	7106.0225502035	9336.90113332899	6965.24220335048	3854.74604465607	5415.6512216416	16466.6497973101	20580.4859489811	9959.334129527	10217.7745750204	12566.4978430437	3731.56626240562	15880.2874083511	7507.94415656488	6708.40313316392	14654.8725970263	6124.59720452868	15180.0737621827	13932.9660739992	5165.61001958278	20121.8716679115	11790.6066330109	1688.06744013214	6391.64535778011	11283.262081228	3875.9972391908	6850.60599359398	3853.15698083148	5734.8554947919	7809.20957667997	12557.9913126405	14790.3954212194	24410.7608812325	7186.40694458686	5131.82536594111	9863.74496845024	11921.8308316352	11641.5219469756	9541.90476243397	11040.7573746453	12445.9217098211	4301.7018885954	14091.2680659661	6708.63042832693	22231.3889833939	6014.52126638274	7113.11615311859	6620.18718690521
ENSG00000215302.8	32.0636404480525	26.4343328714502	17.0184500723025	40.6977079441387	32.6685285223999	69.1239530317407	58.0595691362866	36.6457471987716	27.6471858193592	8.25911540449711	61.8059167727678	28.0645398746126	5.40827703908813	44.5745088906048	70.9303530854971	6.71375305846317	89.95671598752	36.88160247983	109.855127182503	31.2183007976187	63.0476348523665	28.5511988915584	47.387450167782	23.0358688114862	16.0740528824712	52.0797723947128	63.2289024198834	163.440797838704	68.1563188945872	112.644475993148	64.5447711575714	34.499587203559	101.323491449419	134.20228797362	39.0236009754062	73.9155210127624	19.3640424384136	72.828047496399	83.8897182505003	8.4009242460692	107.633166078996	27.4605064957111	5.66875778089799	104.068258813446	113.12775961022	31.7883064338245	113.696790366798	34.832952565403	83.8619762471439	19.3826954289441	79.3173386748945	94.0059817239274	190.22480766999	50.7470742886444	35.6085414430226	50.8615573822067	91.2575351345443	44.6406196794806	108.369571659608	93.5363370747442	32.8141984075072	12.5536233044362	76.6475500441611	80.4840319703635	181.708847788549	41.9847505665012	30.3839750854784	35.8280770936037
ENSG00000215304.3	0	0	0	1.55193649161365	0	14.2873176456809	0	0	0	3.7330840453057	0	0	0	0	5.84309303909114	0	7.59493071913367	3.632100332745	3.85473236929427	2.68950579195231	1.21198743189743e-08	4.55546928700715	5.91563797814653	6.61263351232284	0	0	14.8986975782642	10.8097360669699	0	0	5.70023299551222	8.40931783023654	6.4773885073392	1.61096504101145	0	0	5.61939122787874	7.71311966783379	1.35680712317673	0	0.464551410173898	3.08080884881027	10.178171975407	0	4.77292919037852	0	0	0	0	0	5.46040115478331	24.2182509506508	12.202315252527	1.96451569728083	3.86443094372369	9.4768829882495	8.39964943240735	2.72035515237089	5.25055821216463	13.6007233809681	3.26824531340634	3.53048762567724	4.40733596159405	0	9.37195089739321	0	0	5.45539856776099
ENSG00000215305.10	1025.55080222055	508.235941094178	803.101822048668	954	1358.69581105609	1351.2198804816	695.999999992423	1090.99999999608	1541.47984441004	452.429476686145	1317.53842281534	453.959709197931	866	457.821448150771	1175.99992888766	536	1438.99963355814	765.599203164982	1024.99971723468	763	816	1184.10656171684	1267.95443862021	1249.99999652338	540.986707814989	743.711138241531	2011	1719.99979701349	1363.37082902454	1160.18320713726	1931	830.992839194763	2107.95183904291	1323.26346624846	1091.99999978965	1453.03557496671	1125.97647739329	2363.13638554037	2045.87866055109	1499.31803625667	1672.03281605815	1958.11607407777	452.950299417926	1096.78690022951	1759.93727223498	907.256333329518	721.999999577362	591.492987151977	817.408367554587	1000.26214270957	1355	1335.8170004983	1912.99999983844	995.318778884043	913.999308293787	1316.99999785062	1534.9641141731	1216.99999999421	1375.8716573032	1534.27355651541	2027	876.866099844133	1592.48026944275	1169.52888944307	2721.45561511213	1181.44929433822	884.05216601386	1223.86945465984
ENSG00000215310.2	0	0	0	0	0	1	0	0	0	0	0	0	0	0	0	0	0	0	0	0	0	0	1	0	0	0	0	0	0	0	0	0	0	0	0	0	0	0	2	0	0	0	0	0	0	0	0	0	0	0	0	0	0	0	0	0	0	0	0	0	0	0	0	0	0	0	0	0
ENSG00000215311.3	0	0	1.00071928202497	0	1.00407285060667	0	0	0	0	0	0	0	1.00216145585244	1.00469818688855	1.00643071713729	0	0	0	0	0	0	0	0	0	0	1.00063320992167	0	0	0	0	0	0	0	0	0	1.00273885909619	0	1.00317018028186	0	0	0	0	0	0	0	0	0	0	0	0	0	1.00672194501497	0	0	0	0	2.0083529761967	0	0	0	0	0	2.00765793182804	0	0	1.00229530409944	0	4.00698741497772
ENSG00000215313.3	0	0	0	1.00037397586786	1.00059472811131	0	0	1.00095959546269	1.00047745035966	0	1.00038216239524	0	0	0	0	1.00042977942024	1.00098306476904	0	0	1	0	1.00016446605978	0	0	0	0	0	0	0	1.00142222242696	0	0	1.00014627898262	1.00049577459111	0	1.0001591706377	0	1.0003789948344	1.00066909515731	0	0	1.00037296544736	0	0	0	0	1.00024429674507	0	0	3.00040132853103	0	1.0007405082179	0	0	0	0	0	0	0	0	2.00067370280938	0	0	0	0	0	0	0
ENSG00000215317.2	0	0	0	0	0	0	0	0	0	0	0	0	0	1.02209178666253	0	0	1	0	0	1	0	0	0	0	0	0	0	0	0	0	0	0	0	0	0	0	0	0	0	0	0	3	0	0	0	0	0	0	0	0	0	0	0	0	0	0	0	0	0	0	6.09348097096087	0	0	0	0	0	0	0
ENSG00000215319.2	0	0	0	0	0	0	0	0	0	0	0	0	0	2.11314398291428	0	0	0	0	0	0	0	0	0	0	0	0	1.04519032900831	0	0	0	0	0	0	0	0	0	0	0	2.10161345998622	0	0	2.07394764934049	0	0	0	0	0	0	0	0	0	0	0	0	0	0	0	0	0	0	0	0	0	1.02679570844328	0	0	0	0
ENSG00000215325.4	0	0	0	0	0	0	1	0	0	0	0	0	0	0	0	0	0	0	0	0	0	0	0	0	0	0	0	0	0	0	0	0	0	0	0	0	0	0	0	0	0	0	0	0	0	0	0	0	0	0	0	0	0	0	0	0	0	0	0	0	2	0	0	0	0	0	0	4
ENSG00000215326.3	0	1.00295836787076	0	1.05258442436937	1.04915657118895	0	2.00706125466445	0	0	1.0041153338363	0	2.09512547315571	3.16736684025472	0	2.10263619326313	0	1.06593264789751	0	0	0	0	0	0	1.05306996500749	0	0	0	0	2.10412155552862	0	0	0	0	1.05500418112173	1.00462890677844	0	1.05020561711694	3.00967858643322	0	1.05098964218881	0	0	1.00446269359658	1.00251526871774	1.06193948522897	0	0	1.07745290350244	1.14429272087112	0	1.05235727720571	0	0	1.00491711025757	2.00989345201695	2.01093199309076	0	0	0	0	0	0	1.05120704345391	0	1.00502635200021	2.01039576248973	1.12762799997654	0
ENSG00000215333.3	0	0	0	0	0	0	0	0	0	0	0	0	0	1	0	0	0	0	0	0	0	0	0	0	0	0	0	0	0	0	0	0	0	0	0	0	0	0	0	0	0	1	0	0	0	0	0	0	0	0	0	0	0	0	0	0	0	0	0	0	3	0	0	0	0	0	0	0
ENSG00000215339.3	0	0	0	0	0	0	0	1.16834069907593	0	0	0	0	0	0	0	0	0	0	0	0	0	0	0	0	0	0	0	0	0	0	0	0	0	0	0	0	0	0	0	0	0	1.64311300558954	0	0	0	0	0	0	0	0	2.55716677784934	0	0	0	0	0	0	0	0	0	0	0	0	0	0	0	0	0
ENSG00000215343.7	0	1.75904426567386e-05	0	0	1	0	0	0	0	0	0	0	6	6.26900643888116	0	0	0	0	0	0	0	0	2	0	0	0	0	0	0	0	2.39803733379078	0	0	0	0	0	0	0.594796242853343	0	10	0	4.19967482391166	0	0	1	0	0	0	0	0	0	0	0	0	0	0	0	0	0	0	2.06456488597276	2.24067612606146	0	0	0	0	0	3
ENSG00000215347.4	8.42217678408428	1	2.27218148398927	0	5.23584862144604	7.86898980503628	1.1160571965069	6	17.3258690302774	0	5	1	1	2.35051747274988	15.8689283597603	1	17.4747589371734	3	9.33912548385048	6.03340300533597	1.42262932406367	6.61019443861706	10.8141121618659	5.50395430776081	2.19846341204531	3	9.54407243327776	16.6846984620341	4.00313123246461	5	6.97253241733459	0	12.4501492467547	4.1054900989468	5.24330804062762	11.8765010107835	7.43128738989839	18.3399583074217	17.9341099988184	9	12.1173839964468	14.0875669742021	6	8.82924146455791	9.1243171920602	0	4	0	0	15.5276303838818	7.31870849934544	22.3838068818499	36.1598991236695	8.38109750546898	2.41056587070882	11.670534209274	7	4.52353066681977	16.7730570340325	25.1676419413602	5.16200187362586	7.64301117749005	18.0228069168068	9.91962691736213	10.5738725170212	6	7.8370800751167	5
ENSG00000215349.2	0	0	0	0	0	0	0	0	0	0	0	0	0	0	0	0	0	0	0	0	0	0	2.09834746720548	0	1.05278250444692	0	0	0	0	0	0	0	0	0	0	0	0	0	0	1.01794771014611	0	0	0	0	0	0	0	0	0	0	0	0	0	0	0	0	0	0	0	0	2.03885848382379	0	0	0	0	0	0	0
ENSG00000215351.3	0	0	1	0	0	0	0	0	0	0	0	0	0	0	0	0	1.00127742937053	0	0	0	0	0	0	0	0	0	1.00107223278719	0	0	0	0	0	0	0	0	2.00049847621232	0	0	0	1.00119687160189	0	0	0	0	0	0	0	0	0	0	0	0	0	0	0	0	0	0	0	0	0	0	1.00034128256136	0	0	0	0	0
ENSG00000215353.2	0	0	0	0	0	0	0	0	0	0	0	0	0	0	0	0	0	0	0	0	0	0	0	0	0	0	0	0	0	0	0	0	0	0	0	0	0	0	0	0	0	0	0	0	0	0	0	0	0	0	0	0	0	0	0	0	0	0	0	0	0	0	0	0	0	0	0	0
ENSG00000215354.9	5.05936599423631	11.7273869304911	1.20377544798974	1	0	0	0	0	0	2.94104938456083	0	0	1.74802556029032	11.7063036333255	3.11285433059185	2.13635915745512	0	0	1.64274295247672	0	1	2.36598936830989	1.75272298188073	0.976130644084974	0	0	0	0	0	0	5.90753322976054	2.44499221371844	0	3.07464775773831	2.91607680952729	0	0	0	1	1.08936441593162	2	47.2236302600828	0	0	2.15168924508861	0	0	0	0	0	0.439427929057849	1.8106534639508	0	0	0	1.16388864083998	5.72862756736505	0	0.056607399281011	1.15761911112384	13.1964898023837	1	2.396400498993	0	10.0143227313203	1	0	11.3807682009078
ENSG00000215356.4	0	0	0	0	0	0	0	0	0	0	0	0	0	0	0	0	0	0	0	0	0	0	2	0	0	0	0	0	0	0	0	1	0	0	0	0	1	0	0	0	0	0	0	0	0	0	0	0	0	0	0	0	0	0	0	0	0	0	1	1	1.81770524139536	0	0	0	0	0	0	0
ENSG00000215357.2	0	0	0	0	0	0	0	0	0	0	0	0	0	1	0	0	0	0	0	0	0	0	1	0	0	0	0	0	0	0	0	5	0	0	0	0	0	0	0	0	0	4	0	0	0	0	0	0	0	2	0	0	0	0	0	0	0	0	0	0	4	0	0	0	0	0	0	0
ENSG00000215367.10	2	0	0	0	3	8	0	1	2	0	3	0	0	0	1	0	1	5	0	0	0	2	0	0	0	0	0	0	0	2	1	2	3	0	0	1	2	4.5849071483829	0	3	6	1	0	0	0	0	0	0	0	3	2	0	1	2	3	0	0	0	1	5	6	0	1	2	2	0	0	0
ENSG00000215368.5	0	0	0	0	0	0	0	0	0	0	0	0	0	2	0	0	0	0	0	0	0	0	0	0	0	0	0	0	0	0	0	0	0	0	0	0	0	0	0	0	0	3	0	0	0	0	0	0	0	0	0	0	0	0	0	0	0	0	0	0	0	0	0	0	0	0	0	0
ENSG00000215369.3	0	0	0	0	0	0	0	0	0	0	0	0	0	0	0	0	0	0	0	0	0	0	0	0	0	0	0	0	0	0	0	0	0	0	0	0	0	0	0	0	0	0	0	0	0	0	0	0	0	0	0	0	0	0	0	0	0	0	0	0	0	0	0	0	0	0	0	0
ENSG00000215371.3	0	0	0	0	0	0	0	0	0	0	0	0	0	0	0	0	0	0	0	0	0	0	0	0	0	0	0	0	0	0	0	0	0	0	0	0	0	0	0	0	0	0	0	0	0	0	0	0	0	0	0	0	0	0	0	0	0	0	0	0	0	0	0	0	0	0	0	0
ENSG00000215372.6	0	2.18867196110081	0	0	0	0	0	0	0	0	0	0	0	5.31686357759074	0	0	0	0	0	0	0	0	0	0	0	0	0	0	0	0	0	0	0	0	0	0	0	0	0	0	0	13.3319262252083	0	0	0	0	0	0	0	0	0	0	0	0	0	0	0	0	0	0	9.45785573210535	9.56109036560493	0	0	0	0	0	0
ENSG00000215373.4	0	0	0	0	0.131551858277889	0.5	0	0.869430227284504	0.304745870784842	0	0	0	0	16.1473541200169	0	0	0.0644783940053016	0	0	0	0	0	0	0	0	0	2.03340691583948	0	0	0	0	0.771503005973852	0	0	0	0.399773081547347	0	0	0	0	0	0	0	0	0	0	0	0	0	0	0.00693328225199285	1.42118718165471	0	0	0	0	0	0	0	0	3.73564098545417	0	0	0	0	0.8	0.0762584396704633	0
ENSG00000215374.6	11.8853614862418	17.2833438475504	13.157117443154	25.1534400799902	18.3561095662828	26.7138025212315	7.06569309656017	22.3717072742234	38.7232155543761	10.2429015723236	14.5281766112061	22.2592213849936	16.2933630447061	19.8243410875243	20.8624181055147	9.14966812825453	21.2272532959048	18.4214811418433	24.9257540339032	7.4675724860444	21.9461770355981	9.41582025293675	54.2618394695191	22.0059899434374	5.1605834964822	17.2497738499194	49.0104850193292	36.3317715504193	24.363538006415	22.5907819863128	70.6117028428034	25.9146507194169	33.684445850776	62.4511457751023	7.74493120952647	22.6020743251445	30.0357845643865	41.0486571438028	51.1627716690555	30.8584198777735	56.5117069261378	124.563148881829	8.38317080299731	14.5525370282887	49.5221977134227	26.719452648038	27.316802604459	31.5711780482082	27.4040317730535	12.5633748937229	12.4380499235595	55.7348988425888	32.5921652626825	14.0097250730332	20.0689594028414	35.7697099480064	52.9983486222303	18.6422338707379	32.8823986521165	24.1076663934841	122.862574440818	36.9407773755418	17.057218683555	16.0766624983334	59.8646977092606	4.97344841204259	31.4390861260689	33.2006671760024
ENSG00000215375.6	130.565830851382	104	98.3228131619122	132.076049726229	211	182	131.588756295597	100	246.190933491374	90	200.982069659654	95	146.87372558849	48	193	84.0881983603265	206.114115607249	68.7404579747039	159.765325192165	71	97.267669586881	162.709691208293	187.534929491307	148.146122716196	117.789021584654	97	244.630523365056	177.54700863251	251.618835665908	190.315777416272	243.059041045629	84.4336802638145	225	189	156.08398053304	197	168	298.314260238407	279.405707106249	230.351003781827	270	271.162594190098	63.6452203743412	184.428981218961	220.412855503665	115.768794817024	79	87	77	135	201.324257671348	163	165.573274215498	208.120402761942	94.4332347139791	194	182.911575652068	97.5505567575225	161	210.921698365485	287.71221628845	135.942396851135	140.188572411196	157.14998817232	470.127591296839	114.436823200975	128	202
ENSG00000215378.3	0	0	0	1	0	0	0	0	0	0	7	0	0	0	0	0	0	0	0	0	0	0	3	0	0	0	0	0	0	0	0	0	0	0	0	0	0	0	0	0	0	0	0	0	0	0	0	0	0	1	0	0	0	0	0	0	0	0	2	0	0	0	2	0	0	0	0	0
ENSG00000215380.2	0	0	0	0	0	0	0	0	0	0	0	0	0	0	0	0	0	0	0	0	0	0	0	0	0	0	0	0	0	0	0	0	0	0	0	0	0	0	0	0	0	0	0	0	0	0	0	0	0	0	0	0	0	0	0	0	0	0	0	0	0	0	0	0	0	0	0	0
ENSG00000215381.3	0	0	0	0	0	1	0	0	0	0	0	0	1.00026221045498	0	0	0	1.00057177430336	0	0	0	0	0	1	0	0	0	0	0	0	0	0	0	0	0	0	0	0	0	0	0	0	1	0	0	0	0	0	0	0	0	0	0	0	0	0	0	0	1.00017060541932	0	0	0	0	0	0	0	0	0	0
ENSG00000215386.13	54.1639419543772	67.4841192568091	56.6336202550091	68.5742490547279	101.333425491554	110.369980542377	59.2182710150446	49.7881121088383	97.8021792474525	35.2792385396784	74.5106442535257	36.7468510279979	80.5313480060817	90.9444278605422	103.556104236711	26.7212818260451	98.0819243563087	42.4119825312314	58.7214528484806	38.0369826447657	43.6957283252152	50.4321916936404	115.306471694576	50.6405221327717	39.9831649954113	32.4772515090463	117.997334276072	121.438762628195	84.5651480092515	50.6495214202182	104.543399700228	75.3929810389778	134.716113121799	57.1712304634937	52.471592942295	80.6077574427357	32.7738780830049	130.653978870816	102.004495217262	119.268287477556	127.921414929406	330.537440194239	77.2886158673678	90.7357142990736	104.929419893866	48.189381963284	52.4498761975461	44.4335508808604	35.8581800016381	48.4459752840357	96.7180213705597	108.97246076244	130.442032556294	46.6002463513447	31.8262048690531	63.7069551726527	73.3513024047809	50.6677228617701	81.8889904216249	97.2673511248215	294.170045785672	115.78281519652	80.1774715038337	75.5766782193428	198.350882993379	70.5361384019984	46.9284028006379	125.878624568813
ENSG00000215388.3	5	2	5	3	3.00017521865394	8	3.00022770829675	2	2.00009751866445	0	1	2.00030877353406	1	0	3	4.04788711455322	10.0006410038911	2.00015508866046	2	2	1.00008405668221	0	6	2.00013301624533	0	1	5.00020731811923	12.0010025913143	5	9.00052245933612	5.00027759127369	4.00075057074124	19	0	4.00032595874898	4.00029537399761	1.00006246015065	2.01298662974966	4.00021340457256	0	26	5.00019992462134	0	5	0	0	0	0	1	9	1	3.00014920958845	12	4	1	9.00041085516484	4	4	7.00042950383745	9	3.0002761676776	0	0	7	15.0007332487625	0	3	1
ENSG00000215397.4	8	3	4	8	20.9714500362732	7	5	5.25772696933112	22.5789482707391	1.03822079168453	2	0	6	4.12823076574458	9	1	7.27221976162807	5	8	3	3	4.17361407467732	10.3935251816793	4	2.0900880170051	8.29054055870265	7	8.29650023365903	4	8	13.5680188971146	4	22.8703103740897	3	13	5.1891421623898	7	5.07644552855511	7.31393710476244	0	11	12.1366078080533	0	13.7647125596165	8	6	0	0	12	1	25.9659225989389	12	8.35683838900938	5	8	8.31313668969768	4	8.33811004331074	6	5	16.6342270045743	2	4	4	20.8503139188561	0	2	8
ENSG00000215398.11	0	0	0	0	0	0	0	0	0	0	0	0	0	0	0	0	0	0	0	0	0	0	0	0	0	0	0	0	0	0	0	0	0	0	0	0	0	0	0	0	0	2	0	0	0	0	0	0	0	0	0	0	0	0	0	0	0	0	0	0	3	0	0	0	0	0	0	0
ENSG00000215399.2	0	0	0	0	0	0	0	0	0	0	0	0	0	0	0	0	0	0	0	0	0	0	0	0	0	0	0	0	0	0	0	0	0	0	0	0	0	0	0	0	0	0	0	0	0	0	0	0	0	0	0	0	0	0	0	0	0	0	0	0	3	0	0	0	0	0	0	0
ENSG00000215403.1	3.56328406424082	9.11380371306599	5.02991010827471	2.15207037020732	7.00257893981837	10.5829942062217	3.41747639134056	5.76376577973735	12.7872907358711	2	9.05256604008237	0	8.11755500406185	14.2648586318307	10.1363371503309	2.01419519703459	4.46984456087834	6.13828186460989	7.30756844950326	2.00159715995237	5.24799076498067	3.64722699819949	14.0221948540037	12.0044558998786	10.0061498457029	4.00596413452348	10.7899419442859	11.2052284138773	16.332419399107	6.13162249243309	4.14010263139341	5.2161025230853	20.0153422685218	15.7460441134746	10.0256837292635	13.2766302727817	3.02000165691394	14.0012064374332	11.0809980841139	11.0197934807468	24.4383159446424	35.9989571961412	23.2016548959027	13.3580141233384	14.4528785828597	4	0	5.5250876329873	13	5.35225238852076	7.00386756602245	21.2991968051571	14.3854127046862	12	3.00207477470659	10.4298496858834	11.0971468136295	6.58037989048804	14.4315858033227	12.8229055318994	43.2739320982596	15.9049262262292	10.6161762639345	7.02456399559428	25.1114670564463	15.0095472477163	3.65539645663919	6.84623469662128
ENSG00000215409.4	0	0	0	0	0	0	0	0	0	0	0	0	0	1	0	0	0	0	0	0	0	0	1	0	0	0	0	0	0	0	0	0	0	0	0	0	0	0	0	0	0	1	0	0	0	0	0	0	0	0	0	0	0	0	0	0	0	0	0	0	0	0	0	0	0	0	0	3
ENSG00000215414.4	0	0	0	3.52873054590793	0	0	1.18455399422869	0	1.14297473089362	0	0	0	0	0	0	0	0	0	0	0	0	0	0	0	0	0	0	1.07723761975574	0	0	0	0	0	0	0	0	0	1.12797881711937	2.27100522355704	0	0	1.1820599660643	0	0	0	0	0	0	0	0	0	0	0	1.11523441027433	0	0	0	0	1.10532246093819	0	0	0	0	1.12420875247717	0	0	0	0
ENSG00000215417.13	22	14	23	19	37	44	19	18	29	3	18	6	9	2	25	8	36	26	38	14	16	30	33	14	8	20	31	38	47	23	41	5	56	42	30	27	21	42	56	17	65	32	7	22	26	11	23	14	11	52	23	38	45	31	13	12	55	36	34	115	50	13	36	31	45	45	22	10
ENSG00000215418.2	0	0	0	1	0	0	0	0	0	0	0	0	2	0	0	0	0	0	0	0	0	0	0	0	0	0	0	0	0	0	0	0	0	0	0	0	0	0	0	0	0	0	0	0	0	0	0	0	0	0	0	0	0	0	0	0	0	0	0	0	3	0	0	0	0	0	0	0
ENSG00000215421.9	305	231	263	383	292	450	237	383	420	194	452	93	153	151	293	131	366	286	329	254	299	322	439	375	156	206	500	596	357	434	612	232	666	363	290	479	304	510	357	390	678	610	86	363	697	280	281	159	299	160	500	490	562	264	290	407	387	355	423	477	683	209	509	280	1014	311	330	360
ENSG00000215424.10	120.044349957121	79.2455619727952	89.1698299198245	84.9344840401166	116.910976636304	219.223972061076	53.7766108091015	105.520219698366	156.116210445792	49.5352991911113	140.083442185535	38.0208897568903	49.7608773607016	58.816661735667	98.8888279252521	27.6090229985063	157.930355646802	117.62119943027	139.748610042814	88.5554712028081	66.7138148086446	88.1315276361132	122.210116715738	133.129346785594	73.5392239843022	124.599760441948	216.250912862637	230.118823388853	128.753882838035	157.208056393453	225.816410199166	64.9895174700509	298.293606984551	146.186834880832	91.4406885869347	230.85394044143	123.275457774023	195.719588474353	320.020267070069	91.1936321378964	315.03403765107	224.686405764615	62.5082311058288	157.250554070096	192.099582378771	46.6745960910801	67.8310812990827	62.6050943199671	105.221032798936	136.165796338291	219.541961962009	193.031649561126	250.082367047163	122.45253418737	75.5405125104005	128.193240161629	208.375690585363	146.007771286011	174.204533842837	230.917144196991	214.884584055077	64.2581280813009	142.063689004368	162.285329671193	244.330841504586	82.5662157352566	69.1831909802588	122.641974866312
ENSG00000215440.12	2093.12000667156	1016.96118410737	1285.56711074844	1761.76830642561	2167.01393932484	2449.95810792348	1470.93072227585	1626.95018382352	2694.75331224185	817.843343953592	2587.03177028354	699.099028058574	1747.67850302302	1404.02331573722	2254.70815747641	806.439376862114	2048.13761314969	1070.96209577117	1584.32370365309	1183.65944426386	1574.1682295348	1565.64591312893	1685.50177734555	1656.74158233001	1043.35008416858	1341.05272399037	3509.71247938914	2428.81545827028	1944.83456260322	1981.48862975553	2686.47164223554	1231.51259208935	2761.27000241447	1701.26693547137	1489.9344315912	2319.23978142258	1479.23351831369	3855.48057290434	2531.145323346	2687.6463540768	2948.12748773661	2638.86388278763	588.797357759678	2159.0324472268	2433.32797166902	1404.62828319288	1042.62460098473	1085.18883858217	1231.50625802273	1411.27827429213	2807.02725935558	2296.32207929183	2395.77534309509	1899.13342187656	1327.34973639889	2078.55487669306	1795.7824990597	1550.80128747734	1766.06265646927	1830.37616538926	3025.73358797119	1377.28662338811	1931.07639240007	1502.49426983202	4653.51397560711	1795.05072517456	1029.4094730514	1948.39465701411
ENSG00000215441.3	0	0	0	2.00313222234629	0	0	0	0	2	0	0	0	0	1	0	0	0	0	1.00129483384471	0	1.00321378657333	1.00458269392345	1.00289161960608	0	0	3.18727226079295	0	2.01392247969131	1.00971851255006	0	0	1.00275093308698	0	0	0	0	3	0	0	0	0	6	2.01049151254042	0	0	0	0	0	0	0	1.00383400564791	0	0	0	0	0	3	0	0	0	2.00222366399272	0	0	0	4.00726664692518	0	0	0
ENSG00000215444.2	0	0	0	0	0	0	0	0	0	1	0	0	0	0	0	0	0	0	0	0	0	0	0	0	0	0	0	0	0	0	0	0	0	0	0	0	0	0	0	0	0	2	0	0	0	0	0	0	0	0	0	0	0	0	0	0	0	0	0	0	1	0	0	0	0	0	0	0
ENSG00000215448.3	0	0	0	0	0	0	0	0	0	0	0	0	0	3	0	0	0	0	0	0	0	0	1	0	0	0	0	0	0	0	0	0	0	0	0	0	0	0	0	0	0	2	0	0	0	0	0	0	0	0	0	0	0	0	0	0	0	0	0	0	2	0	0	0	0	0	0	0
ENSG00000215450.2	0	0	1	0	0	0	0	0	0	0	0	1	0	1.00020925576783	0	0	0	0	0	0	0	0	1.00004424963005	0	0	0	0	0	0	0	3.00010346352918	0	1	0	0	0	0	0	2.00004749796021	0	1.00003281225574	1	0	1	0	0	0	0	1	0	0	1	0	0	0	0	0	1	0	0	1.00002160441173	0	0	0	0	0	1	1.00004375263522
ENSG00000215452.5	0	0	0	0	0	0	0	1	2	0	0	0	0	1.26323154034128	0	0	2	0	0	2	0	0	0	0	2	0	0	0	0	0	1	3	0	0	0	0	0	1	0	0	0	3.82845328275076	0	0	1	0	0	0	0	0	1	0	0	0	0	0	2.64189435336976	0	0	0	3.27414999478398	0	0	0	0	0	0	0
ENSG00000215454.6	0	0.0022954254361506	0	0	1	2	0	0	1	2	0	0	0	1	2	0	3	0	0	0	0.00106497325929232	0	1	1	0	0	0	3	0	0	0	0	2	0	0	0	0	0	0	0	0	3.97705491668936	0	1	0	0	0	0	4	0	0	0	0	0	0	0	0	1	0	0	7.39740811246968	0	0	1	0	0	0.00186090984529544	0
ENSG00000215455.4	1	0	0	0	0	2	0	0	0	0	0	0	0	0	0	0	0	0	0	0	0	0	0	0	0	0	0	0	0	0	0	0	0	0	0	0	0	0	0	0	0	0	0	0	0	0	0	0	0	0	0	4	0	0	0	0	0	0	0	0	1	0	0	0	0	0	0	0
ENSG00000215456.6	0	0	0	0	0	0	0	0	0	0	0	0	0	0	0	0	0	0	0	0	0	0	0	0	0	0	0	0	0	0	0	0	0	0	0	0	0	0	0	0	0	0	0	0	1.01108408546587	0	0	0	0	0	0	0	0	0	0	0	0	0	0	0	0	0	0	0	0	0	0	0
ENSG00000215457.5	0	0	0	0	0	0	0	0	0	0	0	0	0	0	0	0	0	0	0	0	0	0	0	0	0	0	0	0	0	0	0	0	0	0	0	0	0	0	0	0	0	4.00052988905119	0	0	0	0	0	0	0	0	0	0	0	0	0	0	0	0	0	0	1.0000835183138	1	0	0	1.00010420791652	0	0	2.00043453586606
ENSG00000215458.8	320	148	211	242	610	575	195	503	496	129	651	125	184	50	363	153	452	139	592	273	258	654	384	478	148	311	494	900	318	379	629	183	768	356	219	364	386	1062	741	479	731	658	125	387	452	276	232	193	176	248	333	264	737	337	294	388	483	265	693	507	492	239	418	428	1348	299	424	234
ENSG00000215464.4	0	0	0	0	0	0	0	0	0	0	0	0	0	0	0	0	0	0	0	0	0	0	0	0	0	0	1.00316826727096	0	0	0	0	0	0	0	0	0	0	0	0	2.00476518074684	0	0	0	0	0	0	0	0	0	1.00145809651199	0	0	0	0	0	0	0	0	0	0	0	0	0	0	0	0	0	0
ENSG00000215467.2	0	0	0	1	0	3	0	0	0	0	0	0	0	0	0	0	0	0	0	0	0	0	0	0	0	0	0	2	0	0	1.00019015310909	0	0	0	0	0	0	0	1	0	0	1	0	0	0	0	0	0	0	4	1	1	0	0	0	0	0	0	0	0	1	0	2	1	0	0	0	0
ENSG00000215472.10	70.4832186725033	36.6201845538256	116.021014820716	33.6929785473981	0.175366336209177	4.40088648106943e-08	0	102.075950484546	17.7293144712483	0	15.4543955732115	0	39.671092225281	50.8987722177213	0.000280948691055197	32.7118628838407	249.321538623869	26.023362242358	96.0199562566539	2.26538702561519e-08	52.0970001330932	45.4924656462637	133.720954615899	0	23.6423591673703	28.0070361404019	7.66371116468488e-08	131.745161308825	204.11890801881	19.9931384545234	54.9230535982543	79.7543378402573	51.2519955657289	253.408780862924	0	65.3976231157701	24.7249947909799	209.351595476178	199.302442300027	77.704390048243	38.1745752933417	282.144870708027	132.372814418763	65.232027488501	54.0847889935616	46.5361819413964	23.3099137859458	0	0	258.208600242165	25.2411386385565	206.273695211849	162.465176509888	23.1933273883185	0	72.8864938265509	121.577385746348	141.376269879991	4.74497776229913e-05	181.534995188862	391.357910950013	133.820301704824	37.8177085793421	0	284.228419726217	0.68847241641108	14.1735234111315	190.40545922266
ENSG00000215474.7	1	7	1	2	1	0	8	1	2	4	2	1	1	0	1	0	7	5	0	1	2	0	0	0	0	1	7	7	9	4	1	2	1	3	2	1	1	1	0	1	0	19	3	3	0	2	1	2	2	4	1	4	8	1	3	0	3	0	1	2	6	3	1	5	10	0	0	3
ENSG00000215475.5	6.02886858080867	3.05772650165349	9.33817508995959	2.00345375904032	2.0288210343181	14.1957815295985	2.02176827416456	1	10.0348339197227	1.00719478389389	0	9.14853269228892	10.2076626165987	19.3020062801203	7.06358635733433	1.00492965919097	5.15552563323353	4.00628023978829	6.18009587924853	5.00889530852685	1.02647866955223	2.0292340333387	20.2725088823153	7	3.05891481229853	5.05896412396527	8.06982851390586	16	8.00455899191512	4.00017800211471	5.03980882657356	5.06608398955234	6.24084456789448	7.11802558440802	17.0301681656915	12.131560273647	7.09294517939832	1.01347243844278	9.00259621974686	0	13.5832600752678	41.3313086263248	7.01991580373893	0	9.07906364235159	0	9	4	0	6.0084626570645	3.06992746597066	2.00115792700407	9.16996786328215	1.0006449508536	1.00017381529729	5.00361929891087	7.08379724324925	9.88642429482252	5.16204247114686	2.01919342606456	62.9475090145829	10.1271350825572	3.00650888171495	3	9.0019271869918	0	0	12.1091138357227
ENSG00000215477.2	0	0	0	0	0	0	0	0	0	0	0	0	0	1	0	1	0	0	0	0	0	0	2	0	0	0	0	0	0	0	0	0	0	0	0	0	0	0	0	0	0	3	0	0	0	0	0	0	0	0	0	0	0	0	0	0	0	0	0	0	0	0	0	0	0	0	0	0
ENSG00000215478.8	0	0	0	0	0	0	0	0	0	0	0	0	0	1	0	0	0	0	0	0	0	0	0	0	0	0	0	0	0	0	0	2.50338600451467	0	0	0	0	0	0	1	0	2	3	0	0	0	0	0	0	0	0	0	0	0	0	0	0	0	0	0	0	4	0	0	0	0	0	0	0
ENSG00000215480.4	0	0	0	0	0	1.12866480270483	0	0	0	1.44287907959493	0	0	1.53772565215853	0	0	0	0	0	0	0	0	0	0	0	2.55161543925492	1.4882767206649	0	0	0	0	0	0	1.24070632787591	0	0	0	2.92299866170531	0	0	0	0	6.32729844187989	0	0	0	0	0	0	0	0	0	0	0	0	1.3696861904359	0	0	0	0	1.85166798771119	0	1.21917964758242	0	0	1.13554242245812	0	0	0
ENSG00000215481.9	10.038858654374	1.89028235335021	4.34517264467671	8.98190130453704	8.92813310905031	6.51558172463933	3.04490839635608	4.41686642600598	13.9562508067432	1.86508898877596	7.35374529544195	3.77040267223317	6.86278033631566	2.26180437786458	5.19972056196253	2.34125697058575	17.7437615869413	1.11032600869306	9.6449337470667	5.09436070660432	0	4.9001928531843	14.7648450453249	8.22565051433638	3.96959155761407	5.12350874565137	15.5087193117353	6.4355552007952	1.7733249139542	6.24171106314313	5.70965891729398	7.46962465196407	4.17573230016333	19.8207271954774	10.8281526412356	8.55059209819323	0	10.514418827168	21.343581742459	1.54293292554181	19.1784971508756	20.2718259350199	2.56720952215986	3.56528912352272	7.67164728352824	0	0	0	7.29728767893121	2.1174203859158	8.86537143162972	10.3132468920068	29.3538691997884	0	0	6.44148448758512	8.68945657233228	11.5047209273202	16.896025309413	3.17093129585785	11.9269453776066	1.84595168339368	8.15426269915619	4.15839415537245	0	21.410591543204	2.17765332497896	16.7055417422411
ENSG00000215482.3	2.00396762722036	1	1	0	1.00261528630853	3.00780438989393	0	0	1.00204479058224	2.00517160947197	0	1.0017974630916	1.00318173680164	1.002194781263	1.0028972517713	0	0	3.00654077741821	2.00328426435947	2.00409919247863	0	0	0	0	0	2.00104824227669	15.0668299405635	0	4.00495574044523	0	3.00677085665883	0	0	0	3.00626945465798	3.00458075219893	0	2.00448032097955	3.00225221836501	0	4.00737227922001	5.01382490075884	0	0	3.00578491491675	0	0	0	0	1.00158067528283	2.00636835760069	1.0055827146188	2.00591844066817	1.00050774269465	2.00262308411899	0	0	0	1.00385428807373	0	1.00378775528933	0	0	1	3.00319810836594	0	0	0
ENSG00000215483.11	29.0954789335788	33.7071461606739	14.5768752933302	19.8526573673099	32.0990440873812	43.6383417070116	15.4262362534897	22.8398945133575	26.7863650837256	11.0186585227243	23.7951292468436	14.8673437215159	18.2989595372892	54.0743722279364	33.8520806141729	10.0516505051364	32.974739152005	15.8578394623476	14.5074051522724	24.6019462179354	19.1027909664153	18.6566106484188	37.7165814637997	12.1660882442948	15.5810882053887	15.3220373743733	37.7845668837048	29.970558416803	39.0709494580827	34.3410002925091	37.523084963085	40.1928950155653	24.3968059028284	23.982503654466	36.9797282762377	16.9503754647135	9.12779994380243	26.505221278385	44.8679970919358	48.3971311009786	21.2018061183369	166.910115060798	53.7966594218375	38.6753403435215	43.9689318302391	13.5650811881968	21.1389611823936	25.6947585289519	5.18006619027106	19.7258640137683	35.3364208866541	73.8934068154852	58.9804103747463	20.6196988475966	13.0444623576106	32.3653779609976	35.7062808450916	29.5867627326282	27.1963850761177	62.5642684764485	118.555728277575	38.6532436367615	23.0382718021412	19.5318189800037	44.2865759263579	31.1547819694044	32.6953880860504	49.5103316681496
ENSG00000215486.5	0	0	0	0	0	0	0	0	0	0	0	0	0	1	0	0	0	0	0	0	0	0	0	0	0	0	0	0	0	0	0	0	0	0	0	0	0	0	0	0	0	1	0	0	0	0	0	0	0	0	0	0	0	0	0	0	0	0	0	0	0	0	0	0	0	0	0	0
ENSG00000215492.6	0	0	0	0	0	0	4.55973293915182	2.23625247958391	4.27729483522305	0	2.20993916083906	0	0	0	0	0	2.24565339943295	0	0	0	0	2.23558851847374	0	0	0	0	2.32995937060907	4.52843316162366	6.50237882215293	0	0	0	0	0	0	0	2.22324098251115	2.20703997886574	0	2.07293130457334	0	2.24116319908697	0	4.20573517465957	2.15700046626063	0	0	6.14496748566269	0	2.23532107833805	0	0	0	0	0	4.465344331401	2.34496527218156	0	0	0	0	8.36419905664099	2.29858641752572	0	0	0	0	2.32066044210282
ENSG00000215493.3	5.26225453935004	2.12122416538422	11.7296699453601	6.47871979546	19.3753811748193	29.2834114896099	13.1656847970407	16.4749947825768	19.7003814595206	8.38314567931366	10.4811670730241	4.19691873886446	2.13980236469926	4.08190413034031	16.6023194514349	5.32923435655184	30.9703019522081	4.18221478727897	21.2359469863217	3.18750442771007	6.20265546618267	9.32501350698525	6.30066480107671	17.3394061281071	9.54926977028449	9.23946659985702	38.4787860938803	23.8422346058105	2.19217723583079	2.1314314430407	10.6667058670433	7.47644586159268	39.7015480135395	4.33959846854591	11.5842969202165	26.3974310486891	7.38142687314564	14.4666248383238	34.9890311021335	14.544762696544	75.1005839690481	7.34922555917426	5.12053879947143	5.15003323259968	6.39183987116578	0	20.2736432697518	0	12.7541703374215	11.1588795902402	14.9931339329036	47.19062693748	58.3723737495553	16.8848593107361	5.09416170640189	10.212860531329	54.3439795869769	22.6154834484057	18.9524637854702	49.2780341501318	16.6579228758453	0	8.29113836352892	16.5623879823808	18.4427759338215	17.7583991914588	9.34755272898973	1.02995114099518
ENSG00000215498.9	0	7.96307756725967	0	0.73360124896536	0	1.64457382948239	1.32980966794516	0	0	0	0	0	1	4.18879806441495	0	0	0	1.05683768623075	0	0	0	0	5.1742780701468	2.92075719086797	0	0	0	0	2	0	0	8.22458717433924	0	0	0	0	0	0	0	0	0	89.9934675679227	15.2883396406596	0	4.09291855033176	0	0	0	0	1.13026356639415	0	33.5606551385197	1.42203026063678	0	0	6.82557357913832	0	0	0	0	67.0225329945729	7.19212416427382	0	0	0	0	0	19.8449689114995
ENSG00000215506.5	0	0	0	0	0	1	0	0	0	0	0	0	3	0	0	0	0	0	0	0	0	0	0	0	0	1	0	0	0	0	1.00246691512363	0	0	1	0	0	4	0	0	0	0	2.07858866159685	0	0	0	0	0	0	0	0	0	0	0	0	0	0	0	0	0	0	0	0	0	0	0	0	0	1
ENSG00000215507.10	0	0	0	0	0	0	0	0	0	0	0	0	0	0	0	0	0	0	0	0	0	0	0.490908275178027	0	0	0	0	0	0	0	0	0.16187435583756	0	0	0	0	0	0	0	0	0	1.07087070768275	0	0	0	0	0	0	0	0	0	0	0	0	0	0	0	0	0	0	0.222781054236274	0.267862997600683	0	0	0	0	0	0
ENSG00000215512.9	6.74519856733924	14.0931546562746	9.95722915578215	6.07254975741586	6.03578013798919	18.0816792745677	9.41333929896361	6.82995647850641	17.0430894915394	8.76013835115117	16.6916913436934	3.02712478260863	17.232688935887	16.2075993643558	9.99201434894293	7.67644577624528	15.2709956864472	5.09797447363062	14.1132481730239	5.06944939981409	15.9508754068541	16.3196064744869	14.4377882211149	2.06077305264339	4.02730616459588	11.2122374816257	23.6218707081033	24.770770090538	21.1659218733894	4.18638443684413	17.1434686933878	16.2888708691124	11.6853547955645	5.0796666810382	5.05168779144089	8.11789349791046	9.04197624805339	18.2303691337749	24.6938458778976	13.5389630030292	7.23927876561411	60.5364680747339	5.40990464224234	5.04018470711187	15.9135995984313	7.00532315328483	3.01805180099014	10.1523587141328	13.1863315964666	12.0648677349129	25.2338800988848	36.0653862067009	6.91474703481566	11.3336403957553	1.00298051494383	7.15052712816161	8.44935843982262	9.0486883332931	10.4864816997988	91.7316442517787	49.3004263027179	16.9025667392518	11.2772514809094	15.42094160544	38.648812983384	0	3.06561951045007	8.09563687692384
ENSG00000215515.2	0	2	0	1	3	0	0	0	0	0	0	0	1	0	1	0	1	0	1	0	0	1	1	0	1	0	0	4	0	2	0	0	0	2	0	1	0	0	1	2	0	7	0	0	0	0	0	0	0	0	0	0	0	0	0	0	1	0	3	0	2	2	1	2	2	0	0	0
ENSG00000215520.3	0	0	0	0	0	1	0	0	0	0	0	0	0	0	0	0	0	0	0	0	0	0	0	0	0	0	0	0	0	0	0	0	0	0	0	0	0	0	0	0	0	0	0	0	0	0	0	0	0	0	0	0	0	0	0	0	0	0	0	0	0	0	0	0	0	0	0	0
ENSG00000215529.12	28	19	19	20	20	56	31	33	33	10	50	4	21	22	46	12	34	22	19	26	18	24	37	19	8	22	61	32	21	30	38	19	42	18	34	40	28	76	52	31	56	46	14	19	32	24	15	6	16	20	39	28	28	15	22	34	34	20	28	29	59	9	42	20	59	4	13	23
ENSG00000215533.8	9.01518710808286	3.58712151310663	25.3052140946821	29.7272538848881	17.8982006798149	45.5275696869339	18.3986704983622	23.6079173453154	28.4042513325521	14.4825828835949	16.9876526818201	3.042207731609	21.7619375337098	36.4836285036129	16.1334009600794	7.05234058123581	76.2184460105179	41.7976346466333	10.1538392037351	13	26.3874386999007	14.0715819896802	27.9396583767639	6.01758214165377	8.1192616147444	21.8536268420856	9.05703953289877	53.7055370501749	67.6315872094028	58.9859606820214	29.673439963004	3.55215717569416	33.8768802936198	24	30.3213922713478	12.1050598660493	10.0238299741243	19.0672371062383	18.2264505895943	16.1259274636598	37.196660047814	51.5239895434687	8	41.3784965013843	41.6126198668611	30.3618866406185	18	38.5365469716018	25.8700154426988	2	154.770874621137	31.0943611254183	62.0426264265691	6.63984159562866	9.14387662306092	36.6223435435798	12.0372027419142	48.2570775156581	14.5781238782987	10.7584254132198	23.6769294618715	50.5828670044695	117.743724628522	13.0512352522597	37.3852444081279	23.0877568940761	21.4491507094818	22.7494765833599
ENSG00000215537.3	0	0	0	0	0	0	0	0	0	0	0	0	0	0	0	0	0	0	0	0	0	0	0	0	0	0	0	0	0	0	0	0	0	0	0	0	0	0	0	0	0	2	0	0	0	0	0	0	0	0	0	0	0	0	0	0	0	0	0	0	2	0	0	0	0	0	0	1
ENSG00000215540.10	0	0	0	0	0	0	0	0	0	0	0	0	0	0	0	0	0	0	0	0	0	0	0.490908275178027	0	0	0	0	0	0	0	0	0.16187435583756	0	0	0	0	0	0	0	0	0	1.07087070768275	0	0	0	0	0	0	0	0	0	0	0	0	0	0	0	0	0	0	0.222781054236274	0.267862997600683	0	0	0	0	0	0
ENSG00000215544.6	0	0	0	0	0	0	0	0	0	0	2.78870808177722	0	0	0	0	0	0	0	0	0	0	0	0	0	0	2.08064463124949	0	0	0	0	0	0	0	0	0	0	0.000248495605690203	0	0	4.98060319257261	0	0.522369057274779	0	0	0	0	0	0	1.02631088382544	0	0	0	0	0	0	0	0	0.0135548022975392	0	0	0	0	0.245662500206743	2.04284590859096	0	0	0	0
ENSG00000215545.1	0	0	0	0	0	0	0	0	0	0	0	0	0	0	0	0	0	0	0	0	0	0	2	0	0	0	0	0	0	0	0	0	0	0	0	0	0	0	0	0	0	0	0	0	0	0	0	0	0	0	0	0	0	0	0	0	0	0	0	0	0	0	0	0	0	0	0	0
ENSG00000215546.2	0	0	0	0	0	0	0	0	0	0	0	0	0	0	0	0	0	0	0	0	0	0	0	0	0	0	0	0	0	0	0	0	0	0	0	0	0	0	0	0	0	4	0	0	0	0	0	0	0	0	0	0	0	0	0	0	0	0	0	0	0	0	0	0	0	0	0	0
ENSG00000215547.1	0	0	0	0	0	0	0	0	0	0	0	0	0	0	0	0	0	0	0	0	0	0	0	0	0	0	0	0	0	0	0	0	0	0	0	0	0	0	0	0	0	0	0	0	0	0	0	0	0	0	0	0	0	0	0	0	0	0	0	0	0	0	0	0	0	0	0	0
ENSG00000215548.2	2.64577803743261	0	0	0	1.34629953254964	1.39250505364735	0	9.07146779793187	7.97566638875644	0	0	0	1.22978276282639	0	4.09308773057391	2.70014380607213	0	1.57588500306045	1.4252497395605	0	9.01237782255153	1.37562589363034	1.41322158775197	4.84504466328466	0	0	3.90815014983911	2.67735095420722	0	0	2.60340486750622	2.62271945143051	1.30011195543107	4.01119023191215	13.5769495299798	10.5768554225492	1.37927118928898	5.50019480557465	6.11693055104904	7.90514921891179	0	0	1.23005254420623	0	0	5.49669426736521	1.28692577152971	4.38207477783893	11.4676320473134	3.98132168147146	4.16682093972938	0	1.64037310236501	1.37180469961826	0	1.18992254668524	5.13800903465166	2.92082611566166	1.2882402945331	2.81392682994426	14.2038322917462	3.0387282610636	3.0958543416508	0	0	0	5.87670926076732	1.41498164009228
ENSG00000215553.3	0	0	0	0	0	1	0	0	0	0	0	0	0	0	0	0	0	0	0	0	0	0	0	0	0	0	0	0	0	0	0	0	0	0	0	1	0	0	0	0	0	8	0	0	0	0	0	0	0	0	0	0	0	0	0	0	0	0	0	0	0	0	0	0	0	0	0	0
ENSG00000215559.8	13.8382573083111	6	3.75569351462422	24.6154050952882	21.8161517033187	51.0479848522357	38.002364468598	46.7745541791532	37.0389568695491	29.6625159807448	16.5514194592236	13.4590746420525	27.0760366142511	8.15273860359447	38.7242676940491	11.9052403317669	31.10406791112	4.97427952510289	45.7222108994517	16.9556390984168	8.48102034266893	0	22.4136728918383	234.995522397827	6.92705345726905	9.56254390955613	17.9999530368043	12.1807210955547	17.1706652339737	24.1233062798388	2.07175717508985	11.4469950141785	36.2089678587272	37.3882487449309	15.3041997719208	52.5408342915631	18.1970608467236	41.5919529826602	31.4885500412994	51.8295858592186	53.8758262971607	60.8287748234252	46.2870621180984	16.1069198733503	62.9259105445908	16	21.5871676579418	1	30.4911431955208	44.4779999429521	19.7270609124647	8.07378149629032	1.34498489453194	5	15.7836820660168	6.4828348423735	251.465528552361	5.24415158540578	37.6253262174435	5	5.89789372746804	16.4453478274736	42.6601060791159	29	11.0895827224595	21.1138425933512	12.9363840521999	22.2980472771995
ENSG00000215560.2	0	0	0	0	0	0	0	0	0	0	0	0	0	0	0	0	0	0	0	0	0	0	0	0	0	0	0	0	0	0	0	0	0	0	0	0	0	0	0	0	0	0	0	0	0	0	0	0	0	0	0	0	0	0	0	0	0	0	0	0	1	0	0	0	0	0	0	0
ENSG00000215562.2	0	0	0	0	0	1.00010962827458	0	0	0	0	0	0	0	0	0	1	0	0	0	0	0	0	0	0	1	0	0	0	0	0	0	2.00050878025074	0	0	0	0	0	0	0	0	0	2.00042265851513	0	0	0	0	0	0	0	0	0	0	0	0	0	0	0	0	0	0	0	0	0	0	0	0	0	0
ENSG00000215567.5	0	0	0	0	0	1	0	0	0	0	0	0	0	0	0	0	0	0	0	0	0	0	0	0	0	0	0	0	0	0	0	0	0	0	0	0	0	0	0	0	0	0	0	0	0	0	0	0	0	0	0	0	0	0	0	0	0	0	0	0	2	0	0	0	0	0	0	0
ENSG00000215568.9	0	0	0	0	2	0	0	3	8	1	0	0	1	0	1	1	1	1	3	0	0	2	7	2	0	0	2	1	7	1	0	1	0	0	5	3	0	0	0	0	0	7	0	5	7	0	0	0	0	0	3	7	0	0	0	1	8	1	2	0	5	1	1	2	0	0	0	0
ENSG00000215571.5	2.00137412176502	8.01209525275946	22.0324440788311	50.1439132783793	37.0499448341003	2.00431726111966	59.2043837813	75.1128217986955	64.1696944712457	26.0684399839227	122.249127549384	15	77.1746747060828	0	105.157559873764	20.054796861868	43.0472359709868	5.01412653672819	50.0782014034952	2.00264533451234	30.0380208143587	38.0333414361472	32.0666782937109	35.0633715942807	22.0252224699228	0	167.305849793577	6.01268996869284	51.1105977739823	35.0842347159793	56.1321525797042	31.0401774972298	126.126952578797	41.1265266111308	50.0964833245857	132.371753656928	32.0379062563112	159.4056153557	45.0969995297969	99.1730043129487	2.00317208841201	66.0752435920298	22.0151713902826	31.0924582287007	61.0402346569463	91.2612794134374	34.0607060816893	0	47.0399902455213	1.00257475890438	1.00167186983078	89.3553114326253	9.00990594101552	46.1417043575116	38.0810055009718	49.0498933907018	32.1199176678406	0	37.0643476111755	52.0595100965719	87.1078182622736	45.0392881520395	59.0970256002869	72.1411912148126	15.0251747125342	0	39.0293957485559	53.1623041427616
ENSG00000215572.2	0	4.07686002363261	1.10119887680244	0	0	0	0	1.10641399301543	0	0	0	0	0	3.30593068660318	0	0	0	0	0	0	0	0	0	0	0	0	0	0	0	0	0	0	0	0	0	0	0	0	0	1.1205401007529	1.10525238279135	5.54577283414157	0	0	0	0	0	2.23405196460895	0	0	0	0	0	0	0	0	1.11795431121776	0	0	0	2.84966681694992	0	0	0	0	0	0	1.10180270239102
ENSG00000215580.11	3.01725831311323	71.1716347407545	103.951573124517	103.00255675031	5.00031393284605	224.011223194769	43.146084047347	140.344634110004	137.371680922241	32.0181641055984	75.001421272096	56	43.0136878618647	17.9489532790378	7.47896498058819	42.7139588627501	11.3452145486456	5	120.407405308933	4.01291474765133	89.6065559770183	58.9236090368067	158.308376052148	4.00461842194602	34.1316260118892	50.0912789303926	160.029456034307	6.80410872656825	263.710303438967	140.845950944677	163.327845217196	55.3122823034221	239.276400614305	189.185281627881	168.238518074571	2.00554068644152	160.624815889677	197.412811333055	5.00937161924238	118.828497432023	417.399151681008	275.581918688334	42.1583465646358	76.0340865447897	215.87105922364	57.0002460888627	67.6646644208537	5.67432732211066	133.132693407322	3.00050797558257	3.03186945776996	197.17626726204	2.0591082373405	80	37.8310145328862	127.352470809466	6.00762013989593	4.00849737902071	102.201588780917	114.955856122765	221.755510200655	97.0167274996123	7.00396474350781	142.86321822445	174.060705281197	22.888469519645	117.000111827906	142.514138469576
ENSG00000215583.3	0	0	0	0	0	0	0	0	0	0	0	0	0	0	0	0	0	0	0	0	0	0	0	0	0	0	0	0	0	0	0	0	0	0	0	0	0	0	0	0	0	0	0	0	0	0	0	0	0	0	0	0	0	0	0	0	0	0	0	0	0	0	0	0	0	0	0	0
ENSG00000215586.2	0	0	0	0	0	0	0	0	0	0	0	0	0	1	0	0	0	0	0	0	0	0	0	0	0	0	0	0	0	0	0	0	0	0	0	0	0	0	1	0	0	0	0	0	0	0	0	0	0	0	0	0	0	0	0	0	0	0	0	0	0	0	0	0	0	0	0	0
ENSG00000215589.3	0	0	0	0	0	0	0	0	0	0	0	0	0	0	0	0	0	0	0	0	0	0	0	0	0	0	0	0	0	0	0	0	0	0	0	0	0	0	0	0	0	5	4	0	0	0	0	0	0	0	0	0	0	0	0	0	0	0	0	0	2	0	0	0	0	0	0	0
ENSG00000215595.2	1	2	0	2	2	1	1	2	8	0	0	1	0	1	2	3	0	2	2	4	1	1	10	6	1.35969141755063	1	1	16	0	2	1	1.35969141755063	3	4	0	5	1	0	8	1	0	7	3.84900101138812	7	2	7	0	0	4	0	2	0	4	2	2	4	1	4	7	0	2	0	1	0	2	0	0	1
ENSG00000215601.3	0	0	0	0	0	0	0	0	0	0	0	0	0	0	0	0	0	0	0	0	0	0	0	0	0	0	0	0	0	0	0	0	0	0	0	0	0	0	0	0	0	0	0	0	0	0	0	0	0	0	0	0	0	0	0	0	0	0	0	0	0	0	0	0	0	0	0	0
ENSG00000215603.4	0	0	0	0	0	0	0	0	0	0	0	0	0	0	0	0	0	0	0	0	0	0	0	0	0	0	0	0	1	0	0	0	0	0	0	0	0	0	0	0	0	3	0	0	0	0	0	0	0	0	0	0	0	0	0	0	0	0	0	0	2	0	0	0	0	0	0	0
ENSG00000215604.3	2.00031304787384	0	1	2.00061058704319	0	0	0	0	0	0	0	0	0	1.35044414822408	1.01233380315217	0	0	0	0	0	0	1.18931077515544	0	0	0	0	0	0	5.26714319317421	0	1.00013513988923	3.54645194924925	0	0	0	1.61563207760756	2	0	1.00007942607028	0	6	2.57701374278764	3.3115271764409	3.00391674477566	2.13200235874646	0	0	0	0	0	0	0	0	0	0	2.00366632149884	0	1.14616391683367	0	4.87682086610066	1.14637929287336	0	2	2	0	12.0555195987212	0	0
ENSG00000215606.4	0	1	0	0	1	1	0	0.0572837050527048	0	0	0	0	0	0	0	0	0	0	0	0	0	0	0	0	0	0	0	0	0	0	0	0	0	0	0	2	0	0	0	0	0	3	0	0	0	0	0	0	0	0	0	0	0	0	0	0	0	0	0	0	0	0	0	0	0	0	0	1
ENSG00000215612.8	0	0	0	0	0	0	0	0	0	0	0	0	0	1	0	0	0	0	0	0	0	0	0	0	0	1	0	0	0	0	0	1	2	0	0	0	0	0	0	0	0	2	0	0	0	0	0	0	0	0	0	0	0	0	0	0	0	0	0	0	2	3	0	0	0	0	0	1
ENSG00000215630.6	20.2062810539658	11.3421265389462	24.1910566365399	47.2288815026428	0	36.4857292138052	24.1932823459814	38.3331411322492	40.1949699442231	5.82052742938892	19.2651178239845	10.7920668050948	9.64960968232415	2.67393607759071	20.8386405508096	6.47439879408336	6.83241561105895	21.9313788881753	21.5401646084877	16.7563129288625	41.5816149314309	7.46334201074566	12.766430764664	41.0403317041542	17.6387610772403	0	46.50179225369	56.8986249939638	32.2976889292121	72.0172265401956	41.8784629213687	7.90716877236893	58.4029816170543	4.67154770422136	58.3373059905312	37.1868907622065	24.7734466623433	28.6801278002278	32.279772760867	34.954680932223	113.161604967551	42.0966580614731	3.01586360699772	55.7433216580802	79.6803895260768	14.9690336922553	42.8560204489588	18.6392823802523	13.5351971632818	3.78217368728672	28.5319942236625	18.4528630850295	52.1442345830426	26.2295203431913	12.8165257269637	20.5079284221058	64.9835291911652	17.5951167554856	40.8405849961293	65.7196537198095	63.9500697028309	23.3000740267026	11.815149365894	15.1050809645342	53.3884094336065	20.2647542867566	15.4100871007262	0
ENSG00000215644.10	0	0	0	0	0	0	0	1	0	0	0	0	2	0	0	0	0	0	0	0	0	0	3	0	0	0	0	0	0	0	0	0	0	0	0	0	0	0	2	0	0	0	0	0	0	0	0	0	0	0	0	0	0	0	0	0	0	0	0	0	4	3	0	2	0	0	0	0
ENSG00000215692.2	2.18018762645427	0	4.35561115710993	0	0	0	7.14611465748892	2.80500087918394	4.79737732449008	0	0	0	0	0	10.1590374545719	0	0	0	14.3379182524904	0	0	3.93440696720481	0	0	0	0	5.67499777421822	8.98280852182299	7.15082800548787	10.0465631130677	0	0	0	0	0	0	2.82541881341783	8.24475096033506	0	0	7.82940726526963	8.68504083926154	0	6.32670287488438e-08	0	0	0	0	0	0	0	0	10.7285636471084	0	6.93273561843094	0	11.5405826589559	8.20335651748806	0	3.16489324038388	7.12557124254718	0	10.4105891981893	9.51771442710104	0	2.32368636719581	5.20279801252606	3.92646717581466
ENSG00000215695.1	0	15.6549890518896	0	0	0	0	8.53055582758236	0.00309315155158497	0	0	0	9.20271595608602	0	0	0	21.0401401211157	0	0	0	0	0	0	0	0	0	0	0	0	0	0	0	9.68535166111884	0	0	0	0	0	0	0	0	0	0	0	0	0	0	0	0	0	0	0	0	0	0	0	0	0	0	0	0	0	0	0	0	0	0	0	0
ENSG00000215704.10	4	1	0	1	0	1	0	0	1.71503839610255	0	0	1	1	4.44425121837878	3	0	0	0	3	0	1	0	0	5	0	0	2	0	0	0	2	0	7	3	0	0.849672021304629	0	1.29188618446994	4	4	6	0	0	3	1	0	0	0	2	1.69898733125264	3	2.51427760379036	1.80341274482211	0	1	0	4	1	0	3	2	3	0	1.74499821676386	3	0	0	0
ENSG00000215712.10	113	76	63	97	164	172	104	107	192	45	131	55	72	25	150	76	147	99	170	75	85	180	167	132	81	121	216	240	182	174	185	80	272	307	121	207	161	293	306	132	247	200	58	98	226	100	122	80	69	165	134	130	257	129	87	195	234	153	202	268	252	119	188	186	295	64	95	135
ENSG00000215717.6	1407.02755530696	703.752350807819	1159.09149086572	1464.3063428747	1868.30940533004	2720.62531154862	962.510228056446	1392.10201240965	2327.44002394013	562.737100760982	1907.78080990168	427.626130130069	527.883325509079	669.861976341072	1212.87813301933	595.210025421321	2226.72084415214	1253.46344697132	2026.9858528276	879.595503427582	1762.212677869	1618.45928529962	1660.69629433619	975.832236218028	763.313714523509	993.729037445349	2845.61583278698	2612.03499252157	1898.50903187535	1614.70975184412	2330.8608943773	773.668898137952	2747.43235308374	1678.65319481242	1440.15322084078	2213.31920773014	1337.6230654923	3124.99401982312	2426.8602527101	1055.99904348572	3000.98112263502	2110.00147708332	420.279153061293	991.645586025101	1996.56512551977	785.777288305053	1009.48747154478	537.512011895916	1029.09008732196	1297.64255391164	2345.93757210226	2022.26891255087	2822.19952044219	1583.57855757453	1008.23222352079	1849.3057757543	1802.75825140899	1994.87692207855	1911.25161467854	2222.67948204444	2462.96114472128	813.486642756045	2232.62868806527	1254.14458397835	3719.03073598138	1023.7899456231	1256.99360583351	1267.48926057631
ENSG00000215720.4	0	0	0	0	0	0	0	0	0	0	0	0	0	0	0	0	0	0	0	0	0	0	0	0	0	0	0	0	0	0	0	0	0	0	0	0	0	0	0	0	0	7	0	0	0	0	0	0	0	0	0	0	0	0	0	0	0	0	0	0	2	3	0	0	0	0	0	0
ENSG00000215734.3	0	0	0	0	0	0	0	0	0	0	0	0	0	0	0	0	0	0	0	0	0	0	1	0	0	0	0	0	0	0	0	0	0	0	0	0	0	0	0	0	0	0	0	0	0	0	0	0	0	0	0	0	0	0	0	0	0	0	0	0	2	0	0	0	0	0	0	0
ENSG00000215760.2	0	0	0	1	4	0	0	0	0	0	0	0	0	0	0	0	3	0	0	0	0	0	0	0	0	0	1	0	0	2	0	0	0	0	0	1	0	0	3	0	0	1	0	0	2	0	0	0	0	0	1	3	0	0	0	1	0	0	0	0	2	0	0	0	0	0	0	0
ENSG00000215765.3	0	0	7	0	0	2.26956873261478	0	0	2	0	0	0	0	0	0	0	1.64414414414414	0	0	0	0	0	3.02990861176288	0	0	0	0	3.43608654796321	0	0	0	0	3	0	0	0	0	0	0	0	0	0	0	0	0	0	0	0	0	0	4.93243243243243	0	0	0	1.00671318470147	0	0	0	0	1.31809131164823	3.28828828828804	0	0	0	0	0	0	3.88179509028462
ENSG00000215769.8	898.172571938335	443.919487684572	581.122457291193	702.579666432644	1062.38866523802	937.134340857047	475.958774484287	581.19454239227	1224.29706698018	286.409342622798	1132.46055073848	184.109857114637	421.699684172938	545.75126681384	771.212008321722	218.995476908562	1094.06277616656	420.549063491216	774.430238206	463.411528193072	641.836937808828	610.361821767824	575.553570254258	654.19970272866	334.487965140217	604.449557003724	1545.11003919432	1266.10362031374	680.671437547399	874.246255092313	976.072901134995	332.537375724729	1221.63768146432	452.756288202918	583.881132133131	1010.1297069698	514.843577371125	1541.16881801473	1241.68631925147	650.698590194699	1119.57546037542	1096.66296661804	133.953154279009	637.963866328266	888.973969670739	401.877361277464	416.444043845262	241.8041990738	443.557784482458	454.027640380819	1248.25432032395	927.755838000337	1260.53873080958	607.865043624644	390.510270384243	752.175327002828	862.338536270588	648.397173901298	685.753435498374	792.759599849455	787.268751492101	381.494246063801	846.157791404589	579.814329665116	1581.7124542643	640.757925164359	517.582142486558	463.444377353758
ENSG00000215771.2	1	0	1	0	0	0	0	1	0	0	0	0	0	2	0	3	0	0	0	0	0	0	4.03597045104573	0	0	0	0	0	0	0	0	1	0	0	0	1	0	0	0	0	0	2.013759325914	0	0	0	0	0	0	0	0	1.01969854155835	0	2	0	0	0	0	0	0	0	1.00720680423537	1	0	0	0	0	0	3
ENSG00000215784.6	12.1246929837497	0	12.3393278131778	3.03911644013141	3.7130760528879	16.9864599150326	2.29238984384397	0.181408181961168	11.973832067663	0	19.2548065274564	11.3344196480493	0	7.40809998161744	11.2620600123802	0	11.5903542669415	2.74871162828064	5.91483376066717	6.66065628676821	0	0	10.4215923162132	7.5065776681726	0	2.43827877529822	16.1412027371017	21.1715097270333	7.29557887015042	0	14.1931949744609	4.24576205892193	0	26.6117757545077	0	21.1214889252738	14.3847445792725	20.72547547929	22.5018832089869	13.8848875991328	52.4288798682258	46.0855898753977	0	19.2425964677514	23.6943072815798	6.85362095531587	0	0	12	14.1553138768365	29.5794155098565	15.4701970552548	29.5057146750687	22.7641084965437	0	8.29228088985796	0	4.30932013341308	17.7943133474124	9.51458661907157	31.2604713404372	0	25.066725332845	0	29.8394116277768	0	12.7472121340516	16.0258730420206
ENSG00000215785.2	0	0	0	0	5	0	0	0	2	0	0	0	0	0	2	0	1	0	0	0	0	1	3	0	0	0	1	1	0	0	0	0	0	1	0	1	0	0	0	2	0	2	0	0	0	0	0	0	0	0	0	6	2	0	0	0	3	1	0	3	6	0	1	0	0	3	0	1
ENSG00000215788.10	1767.23202403099	759.928871008827	1181.85322027975	1310.27136305361	1188.27731842756	1690.89082682528	867.447853972215	1465.13107003193	1937.59819396682	530.530402870335	973.167341370114	748.228593408287	849.222218860383	362.033436448207	2193.62694278118	521.345303078269	1535.93379309126	1227.47025508044	1211.18172657154	909.532876546942	880.447459712513	1301.68634966364	1480.74152868387	1331.55063482523	860.379659812225	693.94091748028	2675.47255127174	2827.69747219142	1737.05882028639	1348.38555255913	2280.0470194349	751.071722417721	3397.34194936426	2236.5313353852	1697.8477962463	2810.04536054259	1474.03929818585	1824.61863528619	3486.31061661312	1947.90982413913	3628.90908420022	2772.86182992967	539.758597913976	2043.92628525279	3216.2619083998	742.776984232315	1182.22915120041	1111.67923893992	1287.26936101605	2579.23797468491	1667.68821889764	1820.65431246958	3332.39192452205	1454.74236606269	818.522930656079	1736.55649225592	2382.20983542623	2055.91767876213	1620.68516316336	1748.02168294976	3322.97568117187	822.563537426398	1297.97701396948	2163.94834088757	1951.23295447079	1032.50927978837	1218.91741444068	1715.84486469109
ENSG00000215790.7	1120.2729922963	575.42723883431	1689.60163789693	2421.85149720762	1380.2652908233	1545.40045006396	851.934925833362	1544.54075177923	1501.25113341169	492.485306169319	1256.27070140012	41.167225370162	553.092072828351	384.106576183533	1318.7740092497	318.312697799289	2140.54032191991	1366.32698389758	1052.41479925895	840.514316506209	641.652254723043	1645.59815624978	1071.45106353799	1309.89167008919	966.502711523222	779.065855314919	2911.99601061069	3982.34681100919	1111.49793271354	1873.66032798466	1625.29396126643	669.550341017384	2547.68315757653	171.469062986547	1562.15040700962	2074.41282080969	940.083339463994	2002.00864077778	2438.2385015134	949.538936879244	2502.33327613028	1608.92829620255	327.862227119113	1801.88983316077	4839.02639841334	974.538988200504	810.554958820629	475.043100385555	1576.15908528775	1209.82747682891	1148.4171076126	2651.76870724427	3978.29792750511	1628.99300767014	621.538486248803	1052.84536257425	1986.42312157136	2318.99596808143	1276.86519105028	3600.80310784594	1668.96778505066	524.179026793514	2250.20285844462	1415.40906253695	2365.25938734572	1150.27791153619	782.57765348011	930.374616775281
ENSG00000215795.2	3	0	2	3	4	0	4	6	3	7	0	2	0	0	5	0	12	0	1	2	0	3	3	0	0	0	0	10	1	1	3	1	5	12	0	5	0	4	9	0	3	4	2	5	4	2	0	0	3	3	3	2	2	0	5	0	2	5	1	12	5	10	2	1	13	13	2	2
ENSG00000215796.3	0	0	0	1	0	2	0	0	0	0	0	0	0	1	0	0	0	1	0	0	0	0	0	0	0	0	0	0	0	0	0	0	0	0	0	0	0	0	0	0	0	2	0	2	0	0	0	0	0	0	0	0	3	0	0	0	1	0	0	0	1	0	0	0	0	0	1	0
ENSG00000215800.2	0	0	0	0	0	0	0	0	0	0	0	0	0	0	0	0	0	0	0	0	0	0	0	0	0	0	0	0	0	0	0	1	0	0	0	0	0	0	0	0	0	2	0	0	0	0	0	0	0	0	0	0	0	0	0	0	0	0	0	0	0	0	0	0	0	0	0	3
ENSG00000215802.3	0	1	0	0	0	0	0	0	0	0	0	0	0	0	0	0	0	0	0	0	0	0	0	0	0	0	0	0	0	0	0	0	0	0	0	0	0	0	0	0	0	0	0	0	0	0	0	0	0	0	0	0	0	0	0	0	0	0	0	0	1	0	0	0	0	0	0	0
ENSG00000215805.3	0	0	0	0	0	0	0	0	0	0	0	0	0	2	0	0	0	0	0	0	0	0	1	0	0	0	0	1	0	0	0	1	0	0	0	0	0	0	0	0	0	7	1	0	0	0	0	0	2	0	0	0	0	0	0	0	0	0	0	0	1	2	0	0	0	0	0	6
ENSG00000215807.4	0	1	0	0	0	0	0	0	0	0	0	0	0	2.07057055422776	0	0	0	0	0	0	0	0	2	0	0	2	0	0	0	0	0	0	0	0	0	0	0	0	0	0	0	4	0	0	0	0	0	0	0	0	0	0	0	0	0	0	0	0	0	0	0	2	0	0	0	0	0	0
ENSG00000215808.4	8	18.9608967200465	10.6632039533773	16	32	28.7145578718985	7	18	12.1646014482845	4	7.33655409558742	4.23173684945034	9	23	24.261886172335	3	17.473465532349	12.16099282953	25.7628703648062	7	12	20	21.2904947190299	21.5841995841996	8	21	24.3243005730053	21.9040063016975	23.3091364142526	13.9900059512665	22	18	31.2503181066517	11.4232808451941	7	20.8646749176239	15	38	37.5023179086196	19.5959698755787	35	73	9	12	39.1118395160529	3	1	10.7615430741555	8.60923445932441	6	33	29	49	11.1851000774378	6	32	28.5144937213159	22	16	108.447524632544	66.3395126480108	23	42	15	54.5531097449713	31	7	28.6270621874409
ENSG00000215811.6	6	7	2	5	5	2	4	7	1	5	2	4	3	0	4	7	11	8	2	4	4	2	6	7	4	6	1	6	1	3	9	13	0	7	8	9	12	1	7	6	1	5	9	1	7	0	8	0	0	0	3	10	0	6	3	3	2	8	8	1	11	8	3	0	12	8	2	0
ENSG00000215812.5	0	0	0	0	0	2	1	0	0	2	0	0	0	0	0	0	0	0	0	0	0	0	3	0	0	0	0	0	0	0	0	0	0	0	0	3	0	0	0	0	0	3	4	0	0	0	0	0	0	0	0	1	0	0	0	1	0	0	0	0	2	0	0	0	0	0	0	0
ENSG00000215817.7	18.8019698200932	4.9685267349125	14.8298004621848	13.4770975800461	27.5140530073331	33.6860741401296	13.5646164833914	26.1515612083118	36.6802384052857	17.9092341220047	17.4558325752859	6.22596768179351	3.63773869928023	3.59646317081705	7.32084417259269	1.232874568589	28.5308988749445	13.5171473954921	8.83066912049901	4.80131532276774	7.47898040700868	11.4488695266237	22.195903168054	14.9043421024761	12.6401424733309	14.6338839127038	26.3758649365642	44.8137689621924	13.5988907363	14.1309122510128	21.0486687883715	14.7710115060367	31.5305573172102	13.8980630337969	11.0247643282454	25.0040240767065	8.77417099022651	38.0000818044226	13.552734917427	15.2941092374412	18.6013418803121	18.4670993699608	11.2339726037269	9.6644489893019	27.4855121895286	27.3310618374238	6.36868761192603	4.93913565362818	2.50539290182111	13.6103649746268	34.7214267499829	30.5159495014037	37.6131755399205	14.7939385604599	12.5906589353136	16.6047457574736	23.4534338537886	16.0361684444972	20.9935982659907	17.2673203262113	35.8071198036929	23.3762051684806	23.568259637618	17.4217282876658	47.4062350386615	2.44096371644377	13.8569326932693	13.348298237959
ENSG00000215819.3	0	0	0	0	0	0	0	0	0	0	0	0	0	0	0	0	0	0	0	0	0	0	0	0	0	0	0	0	0	0	0	0	0	0	0	0	0	0	0	0	0	0	0	0	0	0	0	0	0	0	0	0	0	0	0	0	0	0	0	0	0	0	0	0	0	0	0	0
ENSG00000215833.3	0	0	0	0	0	0	0	1	0	0	0	0	2.03860233330345	2	0	0	0	0	0	0	0	0	1	0	0	0	0	0	0	0	0	3	0	0	0	0	0	0	0	0	0	3	0	0	0	0	0	0	0	0	0	0	0	0	0	0	0	0	0	0	2	0	0	0	0	0	0	4
ENSG00000215834.10	0	0	0	0	0	1	1	0	0	0	0	0	0	0	0	0	0	0	0	0	1	0	2	0	0	0	0	0	0	0	0	0	0	0	0	0	0	0	0	0	0	2	0	0	0	3	0	0	0	0	0	0	0	0	0	0	0	0	0	0	0	0	0	0	0	0	0	0
ENSG00000215835.2	0	0	0	1.07991014937868	0	1.06627043668289	0	0	0	0	0	0	0	0	1.06677504326862	0	0	0	0	0	2.15223387902901	0	2.16828376401782	0	0	0	0	0	1.0896273918453	0	1.07507736357855	1.09346528258051	0	0	1.06851809849291	0	0	1.06429214594559	0	0	0	3.26394541756814	0	0	1.078793275185	0	0	0	0	0	1.07865652459847	1.06614820768116	0	0	1.092746766825	0	0	1.08018312490206	0	2.15945846705217	3.21653822825167	1.07240006805795	0	0	1.07742777257532	0	0	0
ENSG00000215837.7	0	0	0	0	0	0	0	0	0	0	0	0	0	0	0	0	0	0	0	0	0	0	0	0	0	0	0	0	0	0	0	5.02147444763141	0	0	0	0	0	0	0	0	0	0	0	0	0	0	0	0	0	0	0	0	0	0	0	0	0	0	0	0	0	0	0	0	0	0	0	0
ENSG00000215838.4	3	0	0	3	2.30148654414706	7.04371044374214	6.16062964464649	4.01316349416284	3.76774621095841	1.00210181374935	3.05216649776346	1.00421997250428	4.41985076157634	3.25030337554204	7.08845145056029	0	4.13000688167277	1.03541465098912	11.548140327547	3	2.00774753171558	2.04260995577688	1	0	1	6.0016581827443	12.3047896503295	3.02859823310495	2.1175414632934	7	6.00787087078396	4.10114777075309	4.07095035111893	2	1	6.02338392412536	1.00374985572206	5.06007276304059	5.19287229874958	0	6.00437227017106	11.152503129614	0	0	5	4.06773984909653	3.01203595748784	1	2.00361771007309	4.13212077769557	6.23383679801937	8.04506334026393	10	4.021918639121	4	5.11394770978981	5.05521288074144	4.01034864876212	17.8319283599308	10	18.2295117855322	8.19033112718046	7.36564492912908	10	17.1643206224786	1.00717429876572	0	3.0066437943667
ENSG00000215840.3	1.00112723247381	1.00153267289863	5.00551298702507	1.00086580594356	1.64900433516054	11.8373732091741	4.00716884968833	4.45537241640717	3.00395876922664	0	0	2.00308443731498	2.44427362827042	1.00093460333536	8.37715200339426	3.00319483528333	10.6948071969008	3.00314720668355	1.00137872727801	2.00401945436308	1.00081404347091	3.34033193443087	3.00323281374422	3.00340078016859	3.33569431386443	1.00201791963048	8.58225675422871	7.01270101848359	9.01838077919376	6.01142257775663	7.5919654678296	2.00220446430829	16.8207576718029	3.08100525348965	0	1.00149320160364	3.00362633108762	4.00555136445459	11.4726969320258	2.00308788870837	7.00783758902207	6.26968160579884	1.43113772783371	1.10109775507936	6.50348982109922	2.00227901393875	4.00587381085909	1.00178131165446	4.00620328891008	6.00873080158569	2.00210433461392	5.50834846921275	13.0154678971592	2.00338526545715	3.30423835095169	3.39017267268692	7.01071480787263	6.84854438016916	4.00737505495722	6.76367167149804	7.10182676541784	4.00347526747553	6.00543513927782	2.00233160109197	18.0218737583985	1.00134612883823	7.00924855933067	3.00400440890684
ENSG00000215841.3	0	0	0	0	1	1	1.00455288889464	0	3.4631992100114	0	0	0	0	0	0	0	0	0	1.0043130812891	0	1.00183364455479	2	2.07219322162195	0	0	0	4	0	5	1.40923645224719	1.36490974057943	2	0	0	5	2.82011314162834	0	1	1.6182854662107	3.00370561661548	2.27146007371717	10.0783222854097	2.1005201529003	1.00610172663124	0	1.013138735414	0	0	0	0	1.19301561293588	6	0	0	0	1.01903787135778	2.007792658287	3	0	0	7.27526705195038	4.2030223285597	0	1	0	0	0	5.56943593294713
ENSG00000215845.11	387	132	176	316	415	454	218	253	364	151	328	110	268	143	398	180	564	253	283	197	248	397	397.99264473538	274	245.903506828643	250	560	442	601	314	511	188	659.892287844234	392	375	510	380	742	739	477	649	497	150	253	544	218	258	166	305	479	504	482	537	460	184	427	497	466	339	844	729	350	434	429	603.750516451185	409	300	349
ENSG00000215846.6	0	0	0	0	0	0	0	0	0	0	0	0	0	0	0	0	0	0	0	0	0	0	1	0	0	0	0	0	0	0	0	0	0	0	0	0	0	0	0	0	0	0	0	0	0	0	0	0	0	0	0	0	0	0	0	0	0	0	0	0	1	0	0	0	0	0	0	0
ENSG00000215853.3	0	2	0	0	0	3	0	0	0	0	0	0	0	1	0	0	0	0	0	0	0	0	1	0	1	0	0	0	0	0	0	0	0	0	0	0	0	0	0	2	0	12	0	0	0	0	0	0	0	0	0	0	0	0	0	0	0	0	0	0	1	5	0	0	0	0	0	2
ENSG00000215859.9	27.7324427319972	11.6850990329304	10.6296649660308	20.7260500676532	18.1065639968762	24.2078248278511	9.25290810024542	16.2564617989964	22.7664246638685	5.98330556955614	7.33311092462861	13.0971597562108	8.7092700167006	11.1764286407366	25.8027702423648	9.86744791380005	20.7476064651958	17.4399284153135	15.1212985166907	15.7004523908653	8.70008119548954	23.3429313030821	20.8743314774437	30.158547943782	16.5601901307087	21.1204157175455	27.8937849269015	39.2565829727226	16.7573786681143	17.0676012285005	43.1600495355076	10.8492460409572	44.8270466295125	27.3756407242818	30	34.5444490379059	19.1270090645738	43.9986217452973	56.0057707712658	29.2146794293957	62.2185622121102	55.421004610556	0	23.418595532716	21.6725881476229	6.6298231511254	11	0	29.9773844641101	14.8111797407699	16.6683631281323	36.574079404195	11.6552579005884	24.1996191911363	20	23.2824378840627	65.7757446610299	14.7985981418224	26.8823453206181	46.488553396465	44.9783809818725	11.4236190171571	22.292241318818	34.3572474891678	84.2353850914423	8.35560762284318	5.12050078247261	15.9529817482233
ENSG00000215861.6	7.9333920863583	1.35058150006532	4.90793661192243	3.36019853469073	0	4.59043267132125	4.59908141920361	1.35463948162745	5.04123619329058	0	3.02778646790761	5.17683754734029	3.05690496445594	1.33599733473903	1.10925179800122	1.96919502769701	2.60314540871818	3.48549821922215	9.02373223754891	2.46875112477546	3.38407275793892	12.150526062423	4.18073524143241	7.7997691948503	0	5.73980043860844	8.89580988462872	4.34097263272933	0	3.64426257994334	8.43293752226172	1.89090247642207	8.15704637837431	1.27840300293459	0	5.898092450401	5.41699453019743	5.78238805458075	8.91032883276178	7.33835244157347	0	4.57204723867003	4	4.12035521050326	3.14817818952481	0	5.81087053173865	0	12	9.10815520891588	1.98354632034779	0	2.09498389449528	2.75695020560201	0	2.34508598207598	4.30966060026212	1.18198173724102	4.44992011865248	7.20351430319062	7.83027887317139	5.53296625143579	1.36049968159621	1.41581389232519	32.1845441702443	0	7	6.33927397003831
ENSG00000215864.6	0	0	0	7.0405297862491	1.01628832690646	1.00924950328098	1.0058239645001	0	0	1.0236215161152	1.00547171510354	3.01856938058882	0	1.00255044841818	0	0	0	0	5.03620015305842	0	2.00579145966898	0	1.0052780389437	2.01019153810686	1.01598089557101	0	6.10601507952879	3.01276464794835	2.02309384221377	3.01411240042951	0	1.00488030416158	3.0454359359125	0	0	0	1.01294420600722	2.00422113847631	0	0	10.1346734133115	4.02620543430272	0	3.03473060283115	2.01291616018023	0	0	0	2.04430214506827	8.13185890184864	2.00645527623747	2.01979620076854	7.07936656011205	0	0	0	3.0273917951958	2.02606695364301	4.0414885357323	1.00841193037606	0	0	0	0	3.04488928614574	0	0	1
ENSG00000215866.8	32.5257092249045	18.5177697671595	22.2227117959539	32.018036237241	24.5113016249895	38.362795289954	11.3939455715894	22.4851068268411	24.3265029355371	13.2074957537518	26.5941507299279	7.10751369216535	7.81451085374261	47.3292857761817	20.4017633118057	4.66626411426971	27.6912105916663	12.8006889210004	17.0949706931105	11.8224607380307	18.662083526021	38.7296768665503	21.6197586750857	28.3099072049953	11.0743056673618	19.4313494249764	55.1603132865356	62.4833060879125	9.93401055333004	33.4182627998471	29.3100806051991	16.0351837313986	37.3412729282774	27.9088532345516	22.2268539131096	25.8302769787475	21.6546260467812	28.2897372097574	37.8838015753387	36.1803387068025	41.3261368621967	108.068942493291	20.0494857995253	27.7328853553949	26.1426793485001	9.28701956727844	12.0232007171642	27.4865605003568	17.0569144758415	6.41816891143344	45.3203958832228	46.1782368440465	74.7394307057112	18.5022016167207	12.535498879254	18.2773500897416	30.0685719558613	17.6255427103668	20.362521564188	48.1153677597015	95.196668679322	12.484924433515	14.4392320798628	25.6017390787024	42.3176617070999	7	17.9391400717688	21.3499490562726
ENSG00000215867.4	4	3	6	6	2	10	2	3	9	1	3	2	7	4	9	2	9	1	5	7	2	2	1	6	3	11	6	14	3	14	11	2	17	9	8	12	2	10	0	6	13	10	0	4	7	2	4	1	0	1	2	6	13	7	3	6	8	6	7	5	9	0	3	2	28	0	7	0
ENSG00000215869.4	4.32195163307668	0	1.00940733021871	2	6.5599278868369	4.83396412005793	0	1.00000002719357	2.63282406937313	3.01785788065789	10.2836471222019	0	10.2812034372905	0	5.44567877988461	0	2	5.79881039372168	0	3	8.69741387664657	1.53425896301953	7.85967667824773	10.0740913982673	6.1322340625014	4.0681627070227	2.08872392608135	8.2498447592997	0	0	3.52224853274818	3.07331698595033	9.84878573128777	1.30888508746774	1	13.5035418502721	0	1.21822624382796	5.01932403322263	14.8650609583574	5.09796245946362	12.4781938534586	3.00915038949126	0	7.11630328758236	0	0	0	9.24287264969254	2	5.07145740251603	8	15.3300198798095	3.28829175704472	2.02317961811984	3.11191600906529	32.2669398992668	4.02302271122693	1	7.06353826655133	14.8498910378057	3.08321379854266	3.07589801628136	2.33138766011708	15.3620220052611	9.34357356986643	1.01696840421002	12.6958975003679
ENSG00000215871.2	0	1.03082349916394	0	0	0	0	0	0	0	0	0	0	2	6.3455398877563	0	0	0	0	0	0	0	0	0	0	0	0	0	0	0	0	0	0	1.05073021666793	0	0	0	0	0	0	0	0	0	0	0	0	0	0	0	0	0	0	0	0	0	0	0	0	0	0	0	3.11741641110974	3.07905802520575	0	0	0	0	0	0
ENSG00000215873.2	0	0	0	0	0	0	0	0	0	0	0	0	0	0	0	0	0	0	0	0	0	0	1	0	0	0	0	0	0	0	0	0	0	0	0	0	0	0	0	0	0	1	0	0	0	0	0	0	0	0	0	0	0	0	0	0	0	0	0	0	0	0	1	0	0	0	0	0
ENSG00000215874.3	0	0	0	0	0	0	0	0	0	0	0	0	0	0	0	0	0	0	0	0	0	0	1	0	0	0	0	0	0	0	0	1	0	0	0	0	0	0	0	0	0	1	0	0	0	0	0	0	0	0	0	0	0	0	0	0	1	0	0	0	0	0	0	0	0	0	0	0
ENSG00000215875.4	0	0	0	0	0	0	0	0	0	0	0	0	0	0	0	0	0	0	0	0	0	0	0	0	0	0	0	0	0	0	0	0	0	0	0	0	0	0	0	0	0	2	0	0	0	0	0	0	0	0	0	0	0	0	0	0	0	0	0	0	0	0	0	0	0	0	0	0
ENSG00000215878.3	1.02497166494045	3.02172049223297	3.22479207824757	3.11986679977655	7	10.6963999422256	3.26188744317877	2.00305251330189	8.2290246617348	0	0	3.09028807266111	11.7305016297815	26.8248079570192	3.24322765084823	2.27517730853971	4.47995033917152	1.06370619824165	1.14372288112533	3.09810032880511	1.08450754428655	4.72760887190524	14.3385068513002	5.4509212826319	6.17596848417784	2.00140468433996	14.1942447668854	13.3721826093831	4.57686212260648	3.34926784442232	7.29482948634604	9.89627636142354	8.25782273007424	5.86949068838098	16.1921199920001	6.66428592681296	5.37885657657219	7.45428657626521	9.23031753203852	12	10.8750903743435	41.7655434796065	23.1525279215368	1.00027126702937	9.68416506194269	0	7.56194922179462	3.59330665059667	5.0135046187802	6.46781783635428	5.32349408804745	5.06874491733566	7.27239568893233	4.04946288329938	1.2792190590562	4.408803132866	4.38292698986195	4.10126026074377	6.38537603741022	6.99820616776395	33.9454288597825	9.42465102208309	5.64315619106019	3.03279632484539	9.61391887792438	15.4768133170737	9	10.3345510565458
ENSG00000215881.3	0	0	0	1	0	0	0	0	0	0	0	0	0	0	0	0	0	0	0	0	0	0	0	0	0	0	0	5.97886634004866	0	0	0	0	2.95723214653512	0	0	0	0	0	0	0	0	0	0	0	0	5	0	0	0	1	0	0	0	0	0	0	0	0	1	1	0	0	0	0	0	0	0	0
ENSG00000215883.10	138.606071555612	121.384657486651	131.266224763782	147.735165613876	153.243593241641	343.437423497114	128.320203653011	242.773524022707	304.466958242148	69.934599715399	157.834506051283	80.5449397383497	86.0661993882461	99.3088508896275	235.910036697386	42.6482407156873	259.379339013245	148.985012315053	193.422395570167	128.70547422678	131.733424882608	214.852565879915	243.746453410447	162.135090931525	116.657878268422	105.633700499832	367.647945114957	380.238475099846	211.231737631366	251.780600391462	351.03254621533	71.4748857251763	483.898042343068	273.434304886611	213.701439409883	307.456064471002	168.06028956842	290.70653126004	452.732280540339	223.707702806598	534.675602110373	459.896634020444	77.4859454195252	212.065908260156	326.750218170206	128.48792148474	201.197180943931	126.849953983152	187.913808843715	205.768812934931	228.405201461763	322.06388851239	325.244353797709	167.366610714156	62.7918233788201	230.727745202848	365.930801395088	239.841833624638	237.61095158096	448.837512002255	442.30751463809	104.380855492791	213.257061212888	244.65329260982	444.234643370657	244.088183150418	95.6143306787078	202.466584782186
ENSG00000215887.5	0	0	0	0	0	0	0	0	0	0	0	0	0	0	0	0	0	0	0	0	0	0	1.10321606703471	0	0	0	0	0	3	0	0	0	0	0	0	0	0	0	0	0	0	1	0	0	0	0	0	0	0	0	0	0	0	0	0	0	0	0	0	0	0	0	1	0	0	0	0	0
ENSG00000215893.3	2	0	1	0	0	0	0	0	0	0	0	0	0	0	0	0	1	0	0	0	0	0	0	0	0	4.00060427063554	0	0	0	0	0	0	0	0	0	0	0	0	0	0	0	0	0	0	0	0	0	0	0	0	0	0	0	0	0	0	0	0	0	0	0	0	0	0	0	0	0	0
ENSG00000215895.4	1.05304222229022	1.07573354707336	5.42809510729184	1.05116555167899	5.30740916040013	2.06222127311859	0	0.000231760434585036	1.04326879120126	4.13985805704981	2.09963168614635	0	0	2.15328011665166	0	2.11512531278985	5.22133894930379	2.09321305092171	8.36897005560769	1.0361628085231	0	0	0	0	2.11738804811532	0	8.41003728362839	2.07434990237381	4.23049813067303	2.0828238016754	5.26873070865631	5.20554806544853	3.13365363175565	4.2593545810649	2.0638882070199	1.06059634391834	0	4.25830942600747	0	4.13903509897883	2.07469364364822	6.29676829708712	0	6.41725772430741	1.0402665812375	0	0	0	9.43858264894393	0	1.0614502025499	2.06605302533612	2.08386320354334	1.05596139565567	2.08333183060905	1.05313520299638	2.09865980932672	2.12928419429714	10.4571616623724	3.14735748081296	1.04423447525377	4.13944865531003	1.0398685181498	0	9.53221571119362	0	5.17440451444859	0
ENSG00000215899.3	3.00127165329277	0	1.00037338169369	2.00131459533545	7.00559161240816	3.24875157023733	0	0	2.00126769031578	0	4.00343801272193	0	0	2.0014985577611	0	2.00123565892406	3.00228490416139	0	1.00050490266297	0	2.00068990508713	3.00116613484733	1.0005338198956	3.0012868439466	1.000684194884	1.00090025808333	9.00676479230443	12.0107245790622	5.00357741347804	4.00335289478273	3.00165774145063	4.00337546525811	4.00278568000635	3.00227376340883	3.00227799235712	4.00243747405062	0	2.00113936017998	9.00552829890708	2.0012486604448	3.00158631387864	4.00241099441846	3.00179406387895	0	6.00384352840775	0	1.00072079415516	3.00152445603989	1.00061729982655	4.00258540390672	2.00124336323186	1.00086209326343	11.0083292246681	8.00471326135446	2.00109601715126	3.00205462470584	7.0057082896852	6.00343497369903	3.00224084867248	4.00219882312049	8.00453450511061	2.0010564390792	1.00049671362977	1.00076504107121	6.00348909505226	12.0063598756647	0	2.00159648781377
ENSG00000215900.4	0	0	0	0	0	0	0	0	0	0	0	0	0	0	0	0	0	0	0	0	0	0	0	0	0	0	0	0	0	0	0	0	0	0	0	0	0	0	0	0	0	1	0	0	0	0	0	0	0	0	0	0	0	0	0	0	0	0	0	0	0	0	0	0	0	0	0	0
ENSG00000215905.4	0	0	0	0	0	0	0	0	0	0	0	0	0	0	0	0	0	0	0	0	0	0	0	0	0	0	0	0	0	0	0	0	0	0	0	0	0	0	0	0	0	0	0	0	0	0	0	0	0	0	0	0	0	0	0	0	0	0	0	0	0	0	0	0	0	0	0	0
ENSG00000215906.8	0	0	0	0	0	0	0	0	0	0	0	0	1	2	0	0	0	0	0	0	0	0	0	0	0	0	0	0	0	0	2	1	0	0	0	0	0	0	0	0	0	0	0	0	0	0	0	0	0	0	0	0	0	0	0	0	0	0	0	0	6	0	0	0	0	0	0	0
ENSG00000215908.10	851.251302614087	406.272653176487	656.091847057374	591.597889621354	1284.66130657877	1752.69623781738	1020.90404501325	1007.09184607725	1595.69509581229	321.138933369014	1078.88968676167	390.649359501977	219.096077641615	249.168317204618	763.131099270756	387.276182336808	776.08270754607	719.000083214743	911.976601685188	801.258229141595	569.889092307772	825.228602658467	1191.94739428343	882.339556749352	566.428441710123	961.062492495922	1005.52606329565	1874.0214619519	1275.48391180589	814.594548017723	1422.94765655438	426.281581313999	2595.52073373926	1444.55722600772	929.115685609498	1120.17511441378	1180.27334845726	2272.52637569536	2779.71443091732	485.889767273819	2790.75647126004	1779.46233316707	274.474286389469	711.003675750031	1283.30248960079	491.064685391824	1075.48849991132	368.786499465984	864.735744327136	1100.33571161597	1193.84963009137	989.862070704677	2085.06147433366	1238.16853261659	548.138526889424	1323.4788118755	1674.08229076862	1354.50736372991	1100.61673032096	1881.91054881367	1576.84071442265	459.906291554403	665.233772046074	1620.22837277897	3011.26528623897	963.27756092605	879.727097958582	962.109747230103
ENSG00000215909.3	0	0	0	0	0	0	0	0	0	0	0	0	0	1	0	0	0	0	0	0	0	0	1	0	0	0	0	0	0	0	0	0	0	0	0	0	0	0	0	0	0	0	0	0	0	0	0	0	0	0	0	0	0	0	0	0	0	0	0	0	0	0	0	0	0	0	0	0
ENSG00000215910.7	9.14778640921044	10.2872386410506	13.6152908055241	7.89964939423093	1.74209660603424	3.50217271332566	2.68648836421545	0	0	10.0126618130814	0	1.07014030775825	3.54758900389959	1.80223339491112	2.88806119688097	1.09745475403708	1.17740164869942	0	2.43987856841592	0	0	1.16661254029227	0	0.930458920099182	3.37330968996758	0	2.17707377202225	19.0973214283811	1.40432058936813	6.33455532848308	2.72331053629781	1.98520683441647	1.17313288948941	5.39511816350854	1.41005455524094	2.47127096567559	0	0	0.0124141014980693	11.2977194013352	2.8990718146806	22.4363603454293	1.01101602187322	4.51114567489111	0	0	7.06531871563895	0	14.0225193096581	3.41553980892915	1.14220555457886	5.80616263816618	0	0	2.10235487545425	17.573602663046	0	1.15163755276686	3.43934569854415	5.57100236022074	4.10212624795005	8.25886778400945	9.96013084597929	3.91400239594252	4.68814377438851	0	0	4.41418360768641
ENSG00000215912.12	39.7565547543053	37.384968868255	28.0171631425475	45.5536048676103	58.3191792056883	45.8206045503758	19.8138474732608	43.110739099134	62.9366452589175	18	24.746276766401	10	26.5447993577387	32.926076002143	53.8064467371204	21.9514745004268	47	15.044272010152	50.2959085671066	14.3735013079833	23.6453401022954	44	70.8838206774388	34.5110016625874	25.0634892383691	27.8353060019786	67.1842765307252	89.4388644856884	65.2803051205859	45.9269781653428	72.8457080701129	24.2252590300338	92.5714156216602	43	21	67.7574601180073	27.3748900129128	46.2367413531218	78.452079346657	58.7091972778353	108.754732781457	114.337658087913	22.0838847189389	53.6919020653297	68.9152692250944	36.824009547383	32	5	42.9128903397083	29.4778576329283	42.3538143808298	37.6481785520274	51.5195904732999	27.5565691268807	21.4998152023266	42.9555960706312	66.6649980945337	25.1013115183345	64.783693063334	81.3987556968768	90.727467581376	29.598744724091	26.1057552663529	72.3881884832283	62.788083701465	15.2685852245588	14.3989106730999	69.3761172484084
ENSG00000215914.4	3.38476106166651	0	9.74320393243872	0	0	0	8.59223711049761e-07	0	25.6899898332864	0	0	0	4.2332031529484	0	0	9.35846026559515	0	0	19.2268892224793	0	0	4.32719292896018	0	0	0	10.069739264678	0	0	0	0	0	15.7237422175858	0.00149545971194017	2.78242750887513	3.23299814622806	0	11.8404626879331	0	0	0.266807627509113	0	0	0.376500700492583	10.1619310212542	0	0	0	31.5168748324278	43.5544473854412	0.073540139053061	0	12.6344572023289	11.7976732653298	0	0	0	25.9248536878598	12.6952048533739	0	11.1287590523473	0	0	35.3660395004953	0	0	0	5.84070418155558	0
ENSG00000215915.10	32.1687559795825	32.0890304370765	50.5230903649736	49.1759735396453	77.2006854085291	52.9840102012975	46.1240643279252	54.6787176146265	66.5673238790693	22.6545886742134	46.3493596796585	29.1796571332606	66.1653190058409	62.2579102391059	91.5503453919261	11.3035217006096	64.9999832269673	51.5711187601829	47.7963797330239	27.8226363849214	23.4867216604371	55.8207605661549	116.382672402557	46.6155042630673	44.5320566639541	44.8580739477325	121.533534011725	77.889553558088	149.630753154411	36.8153179884132	71.384117073668	91.4997947497548	126.316072569724	107.386293848857	66.1035546790743	74.0571915988815	56.2645324024899	81.8221842537091	82.8745609142247	66.7349393676702	95.8079204087518	192.359542923304	75.771063388765	65.1304630242031	104.201636758661	67.1274569754939	30.8338737831177	9.13394696410834	42.6958607740334	59.7398034737984	72.0686501720879	131.114099891044	93.814390129395	80.4611115214279	67.0743413054938	56.5254407077437	75.1922104323122	75.5512715309278	53.8166310312691	111.786241840533	223.186426221201	89.1942001109265	53.6991939942616	64.2575299284241	140.25526351194	68.5861493991058	32.5775533834431	96.0925999529856
ENSG00000215930.1	0	0	0	0	0	0	0	0	0	0	0	0	0	0	0	0	0	0	0	0	0	0	0	0	0	0	0	0	0	0	0	0	0	0	0	0	0	0	0	0	0	0	0	0	0	0	0	0	0	0	0	0	0	0	0	0	0	0	0	0	0	0	0	0	0	0	0	0
ENSG00000215938.3	0	0	0	0	0	0	0	0	0	0	0	0	0	0	0	0	0	0	0	0	0	0	0	0	0	0	0	0	0	0	0	0	0	0	0	0	0	0	0	0	0	0	0	0	0	0	0	0	0	0	0	0	0	0	0	0	0	0	0	0	0	0	0	0	0	0	0	0
ENSG00000215939.3	0	0	0	0	0	0	0	0	0	0	0	0	0	0	0	0	0	0	0	0	0	0	0	0	0	0	0	0	0	0	0	0	0	0	0	0	0	0	0	0	0	0	0	0	0	0	0	0	0	0	0	0	0	0	0	0	0	0	0	0	0	0	0	0	0	0	0	0
ENSG00000215943.1	0	0	0	0	0	0	0	0	0	0	0	0	0	0	0	0	0	0	0	0	0	0	0	0	0	0	0	0	0	0	0	0	0	0	0	0	0	0	0	0	0	0	0	0	0	0	0	0	0	0	0	0	0	0	0	0	0	0	0	0	0	0	0	0	0	0	0	0
ENSG00000215952.1	0	0	0	0	0	0	0	0	0	0	0	0	0	0	0	0	0	0	0	0	0	0	0	0	0	0	0	0	0	0	0	0	0	0	0	0	0	0	0	0	0	0	0	0	0	0	0	0	0	0	0	0	0	0	0	0	0	0	0	0	0	0	0	0	0	0	0	0
ENSG00000215957.1	0	0	0	0	0	0	0	0	0	0	0	0	0	0	0	0	0	0	0	0	0	0	0	0	0	0	0	0	0	0	0	0	0	0	0	0	0	0	0	0	0	0	0	0	0	0	0	0	0	0	0	0	0	0	0	0	0	0	0	0	0	0	0	0	0	0	0	0
ENSG00000215961.1	0	0	0	0	0	0	0	0	0	0	0	0	0	0	0	0	0	0	0	0	0	0	0	0	0	0	0	0	0	0	0	0	0	0	0	0	0	0	0	0	0	0	0	0	0	0	0	0	0	0	0	0	0	0	0	0	0	0	0	0	0	0	0	0	0	0	0	0
ENSG00000215966.1	0	0	0	0	0	0	0	0	0	0	0	0	0	0	0	0	0	0	0	0	0	0	0	0	0	0	0	0	0	0	0	0	0	0	0	0	0	0	0	0	0	0	0	0	0	0	0	0	0	0	0	0	0	0	0	0	0	0	0	0	0	0	0	0	0	0	0	0
ENSG00000215973.1	0	0	0	0	0	0	0	0	0	0	0	0	0	0	0	0	0	0	0	0	0	0	0	0	0	0	0	0	0	0	0	0	0	0	0	0	0	0	0	0	0	0	0	0	0	0	0	0	0	0	0	0	0	0	0	0	0	0	0	0	0	0	0	0	0	0	0	0
ENSG00000215991.1	0	0	0	0	0	0	0	0	0	0	0	0	0	0	0	0	0	0	0	0	0	0	0	0	0	0	0	0	0	0	0	0	0	0	0	0	0	0	0	0	0	0	0	0	0	0	0	0	0	0	0	0	0	0	0	0	0	0	0	0	0	0	0	0	0	0	0	0
ENSG00000216001.3	0	0	0	0	0	0	0	0	0	0	0	0	0	0	0	0	0	0	0	0	0	0	0	0	0	0	0	0	0	0	0	0	0	0	0	0	0	0	0	0	0	0	0	0	0	0	0	0	0	0	0	0	0	0	0	0	0	0	0	0	0	0	0	0	0	0	0	0
ENSG00000216005.1	0	0	0	0	0	0	0	0	0	0	0	0	0	0	0	0	0	0	0	0	0	0	0	0	0	0	0	0	0	0	0	0	0	0	0	0	0	0	0	0	0	0	0	0	0	0	0	0	0	0	0	0	0	0	0	0	0	0	0	0	0	0	0	0	0	0	0	0
ENSG00000216009.3	0	0	0	0	0	0	0	0	0	0	0	0	0	0	0	0	0	0	0	0	0	0	0	0	0	0	0	0	0	0	0	0	0	0	0	0	0	0	0	0	0	0	0	0	0	0	0	0	0	0	0	0	0	0	0	0	0	0	0	0	0	0	0	0	0	0	0	0
ENSG00000216031.1	0	0	0	0	0	0	0	0	0	0	0	0	0	0	0	0	0	0	0	0	0	0	0	0	0	0	0	0	0	0	0	0	0	0	0	0	0	0	0	0	0	0	0	0	0	0	0	0	0	0	0	0	0	0	0	0	0	0	0	0	0	0	0	0	0	0	0	0
ENSG00000216035.1	0	0	0	0	0	0	0	0	0	0	0	0	0	0	0	0	0	0	0	0	0	0	0	0	0	0	0	0	0	0	0	0	0	0	0	0	0	0	0	0	0	0	0	0	0	0	0	0	0	0	0	0	0	0	0	0	0	0	0	0	0	0	0	0	0	0	0	0
ENSG00000216056.1	0	0	0	0	0	0	0	0	0	0	0	0	0	0	0	0	0	0	0	0	0	0	0	0	0	0	0	0	0	0	0	0	0	0	0	0	0	0	0	0	0	0	0	0	0	0	0	0	0	0	0	0	0	0	0	0	0	0	0	0	0	0	0	0	0	0	0	0
ENSG00000216058.1	0	0	0	0	0	0	0	0	0	0	0	0	0	0	0	0	0	0	0	0	0	0	0	0	0	0	0	0	0	0	0	0	0	0	0	0	0	0	0	0	0	0	0	0	0	0	0	0	0	0	0	0	0	0	0	0	0	0	0	0	0	0	0	0	0	0	0	0
ENSG00000216060.1	0	0	0	0	0	0	0	0	0	0	0	0	0	0	0	0	0	0	0	0	0	0	0	0	0	0	0	0	0	0	0	0	0	0	0	0	0	0	0	0	0	0	0	0	0	0	0	0	0	0	0	0	0	0	0	0	0	0	0	0	0	0	0	0	0	0	0	0
ENSG00000216064.1	0	0	0	0	0	0	0	0	0	0	0	0	0	0	0	0	0	0	0	0	0	0	0	0	0	0	0	0	0	0	0	0	0	0	0	0	0	0	0	0	0	0	0	0	0	0	0	0	0	0	0	0	0	0	0	0	0	0	0	0	0	0	0	0	0	0	0	0
ENSG00000216069.1	0	0	0	0	0	0	0	0	0	0	0	0	0	0	0	0	0	0	0	0	0	0	0	0	0	0	0	0	0	0	0	0	0	0	0	0	0	0	0	0	0	0	0	0	0	0	0	0	0	0	0	0	0	0	0	0	0	0	0	0	0	0	0	0	0	0	0	0
ENSG00000216075.1	0	0	0	0	0	0	0	0	0	0	0	0	0	0	0	0	0	0	0	0	0	0	0	0	0	0	0	0	0	0	0	0	0	0	0	0	0	0	0	0	0	0	0	0	0	0	0	0	0	0	0	0	0	0	0	0	0	0	0	0	0	0	0	0	0	0	0	0
ENSG00000216077.3	0	0	0	0	0	0	0	0	0	0	0	0	0	0	0	0	0	0	0	0	0	0	0	0	0	0	0	0	0	0	0	0	0	0	0	0	0	0	0	0	0	0	0	0	0	0	0	0	0	0	0	0	0	0	0	0	0	0	0	0	0	0	0	0	0	0	0	0
ENSG00000216098.1	0	0	0	0	0	0	0	0	0	0	0	0	0	0	0	0	0	0	0	0	0	0	0	0	0	0	0	0	0	0	0	0	0	0	0	0	0	0	0	0	0	0	0	0	0	0	0	0	0	0	0	0	0	0	0	0	0	0	0	0	0	0	0	0	0	0	0	0
ENSG00000216099.3	0	0	0	0	0	0	0	0	0	0	0	0	0	0	0	0	0	0	0	0	0	0	0	0	0	0	0	0	0	0	0	0	0	0	0	0	0	0	0	0	0	0	0	0	0	0	0	0	0	0	0	0	0	0	0	0	0	0	0	0	0	0	0	0	0	0	0	0
ENSG00000216101.3	0	0	0	0	0	0	0	0	0	0	0	0	0	0	0	0	0	0	0	0	0	0	0	0	0	0	0	0	0	0	0	0	0	0	0	0	0	0	0	0	0	0	0	0	0	0	0	0	0	0	0	0	0	0	0	0	0	0	0	0	0	0	0	0	0	0	0	0
ENSG00000216135.3	0	0	0	0	0	0	0	0	0	0	0	0	0	0	0	0	0	0	0	0	0	0	0	0	0	0	0	0	0	0	0	0	0	0	0	0	0	0	0	0	0	0	0	0	0	0	0	0	0	0	0	0	0	0	0	0	0	0	0	0	0	0	0	0	0	0	0	0
ENSG00000216141.3	0	0	0	0	0	0	0	0	0	0	0	0	0	0	0	0	0	0	0	0	0	0	0	0	0	0	0	0	0	0	0	0	0	0	0	0	0	0	0	0	0	0	0	0	0	0	0	0	0	0	0	0	0	0	0	0	0	0	0	0	0	0	0	0	0	0	0	0
ENSG00000216171.1	0	0	0	0	0	0	0	0	0	0	0	0	0	0	0	0	0	0	0	0	0	0	0	0	0	0	0	0	0	0	0	0	0	0	0	0	0	0	0	0	0	0	0	0	0	0	0	0	0	0	0	0	0	0	0	0	0	0	0	0	0	0	0	0	0	0	0	0
ENSG00000216179.1	0	0	0	0	0	0	0	0	0	0	0	0	0	0	0	0	0	0	0	0	0	0	0	0	0	0	0	0	0	0	0	0	0	0	0	0	0	0	0	0	0	0	0	0	0	0	0	0	0	0	0	0	0	0	0	0	0	0	0	0	0	0	0	0	0	0	0	0
ENSG00000216191.1	0	0	0	0	0	0	0	0	0	0	0	0	0	0	0	0	0	0	0	0	0	0	0	0	0	0	0	0	0	0	0	0	0	0	0	0	0	0	0	0	0	0	0	0	0	0	0	0	0	0	0	0	0	0	0	0	0	0	0	0	0	0	0	0	0	0	0	0
ENSG00000216192.1	0	0	0	0	0	0	0	0	0	0	0	0	0	0	0	0	0	0	0	0	0	0	0	0	0	0	0	0	0	0	0	0	0	0	0	0	0	0	0	0	0	0	0	0	0	0	0	0	0	0	0	0	0	0	0	0	0	0	0	0	0	0	0	0	0	0	0	0
ENSG00000216195.3	0	0	0	0	0	0	0	0	0	0	0	0	0	0	0	0	0	0	0	0	0	0	0	0	0	0	0	0	0	0	0	0	0	0	0	0	0	0	0	0	0	0	0	0	0	0	0	0	0	0	0	0	0	0	0	0	0	0	0	0	0	0	0	0	0	0	0	0
ENSG00000216265.1	0	0	0	0	0	0	0	0	0	0	0	0	0	0	0	0	0	0	0	0	0	0	0	0	0	0	0	0	0	0	0	0	0	0	0	0	0	0	0	0	0	0	0	0	0	0	0	0	0	0	0	0	0	0	0	0	0	0	0	0	0	0	0	0	0	0	0	0
ENSG00000216285.5	0	0	0	0	5.98833061985486	0	0	0	5.9293566420123	0	0	0	4.23258467308674	9.0731680001281	0	0	13.2833975345344	0	0	0	0	0	0	6.38426213441102	0	0	5.71621971639747	0	0	5.037262077573	0	0	0	6.78692046106122	27.204856098028	6.29783650052468	0	4.93852823544628	0	0	0	0	0	9.25404268764962	5.55684609673367	0	0	0	0	10.902544300375	0	0	5.34953267512743	0	0	5.51761053693851	6.1658010813322	4.15485078229376	0	0	0	0	6.83238318132757	0	5.44119420352335	4.90826204362843	0	8.67882478276168
ENSG00000216306.3	0	2	0	0	0	0	0	0	0	0	0	0	1	0	0	0	0	0	0	0	0	0	0	0	0	0	0	1	0	0	0	0	0	0	0	0	0	0	0	0	0	1	0	4	0	0	0	0	0	0	0	0	0	0	0	0	0	0	0	0	1	0	0	0	0	0	0	0
ENSG00000216307.2	0	0	0	0	1	0	0	0	0	0	0	0	0	3	0	0	0	0	0	0	0	0	0	0	0	0	0	0	0	0	0	0	0	0	0	0	0	0	0	0	0	1	0	0	0	0	0	0	0	0	0	0	0	0	0	0	0	0	0	0	2	0	0	0	0	0	0	0
ENSG00000216316.1	0	0	0	4	1	2	0	3.00041990169129	0	0	2	0	3.00038738846978	0	0	3	1	0	2	1	3	0	0	0	0	1	0	3	0	0	6	0	2	0	1.00007183705162	1	1	5.00021044759166	1	1	12	5	0	1	0	0	0	0	0	0	4	3	0	0	1	2	5	3	0	2	5.00032324738939	0	3.00047853961561	0	2	0	0	0
ENSG00000216324.1	0	0	0	0	0	0	0	0	0	0	0	0	0	0	0	0	0	0	0	0	0	0	0	0	0	0	0	0	0	0	0	0	0	0	0	0	0	0	0	0	0	0	0	0	0	0	0	0	0	0	0	0	0	0	0	0	0	0	0	0	0	0	0	0	0	0	0	0
ENSG00000216331.2	14.547921397343	1.37163543294486	7.09440206141397	6.76006308678803	6.36791486069902	18.2210078017294	10.2444967177289	1.74054810888796	14.3663529068042	6.17275263789658	20.4423964861915	2.24788242007878	6.44913300712643	6.59470861707064	23.1566408198185	2.87239404135104	15.8104385832686	11.2177480448698	15.6446692981798	3.63599240788363	10.3633297914576	7.22719839557221	9.86006280203974	5.86099702969691	8.66012059262698	8.68621013353322	24.4966915804879	15.4741024648703	11.7664780485723	8.93566333387334	27.3430505726708	7.32156520863883	16.9126061488846	3.46152221403126	10.2718350098005	40.3100258225395	5.96483047125772	14.2881969303535	9.50927224578476	15.7157157603566	18.1431111815745	9.78347131974454	4.95573419906554	6.87851479978661	7.73571750292924	0	17.8585769462868	3.24299108959083	3.50002510752378	4.44629554076734	10.3890334507146	27.0383546986059	4.97369456284014	4.40369615056471	5.47468633640882	9.61971395292004	8.4559826647729	31.0621764339325	8.26575720309406	4.99436265370146	1.84939619027109	7.97841353081938	19.0350130213716	7.90761253442998	26.201591996821	7.55604446142581	0.393105851011673	1.88214218472448
ENSG00000216347.1	0	0	0	0	0	0	0	0	1	0	0	0	0	2	0	0	0	0	0	0	0	0	0	0	0	0	0	0	0	0	0	0	0	0	0	0	0	0	0	0	0	0	0	0	0	0	0	0	0	0	0	0	0	0	0	0	0	0	0	0	0	0	0	0	0	0	0	0
ENSG00000216352.1	0	0	0	0	0	0	0	0	0	0	0	0	0	0	0	0	0	0	0	0	0	0	0	0	0	0	0	0	0	0	0	0	0	0	1	0	0	0	0	0	0	1	0	0	0	0	0	0	0	0	0	0	0	0	0	0	0	0	0	0	0	0	0	0	0	0	0	4
ENSG00000216359.1	0	0	0	0	0	0	0	0	0	0	0	0	0	0	0	0	0	0	0	0	0	0	0	0	0	0	0	0	0	0	0	0	0	0	0	0	0	0	0	0	0	2	0	0	0	0	0	0	0	0	0	0	0	0	0	0	0	0	0	0	1	0	0	0	0	0	0	0
ENSG00000216360.1	0	0	0	0	1	0	0	1	0	0	0	1	0	1	0	1	0	1	2	1	0	1	1	1	0	0	0	0	0	0	2	1	0	3	0	2	0	0	1	0	0	1.49798658806397	0	0	2	0	0	0	0	0	0	0	0	1	0	2	1	0	1	3	2	1	0	0	2	0	0	2
ENSG00000216364.1	1	0	0	0	0	0	0	0	0	0	0	0	0	0	0	0	0	0	0	0	0	0	0	0	0	0	0	1	0	0	0	0	0	0	0	1	0	0	1	3	0	0	0	0	0	0	0	0	0	1	0	0	0	0	0	0	0	1	0	0	1	0	0	0	0	0	0	0
ENSG00000216365.2	0	0	0	0	0	0	0	0	0	0	0	0	0	0	0	0	0	2	0	0	0	0	0	0	0	0	0	0	0	0	0	1	0	0	0	1	0	0	0	4	0	0	0	0	0	0	0	0	0	0	0	0	0	0	0	0	0	0	0	0	3	0	0	0	0	0	0	0
ENSG00000216368.2	0	0	0	12	0	0	0	0	0	1	0	0	0	0	0	0	0	0	0	0	0	0	1	0	0	0	1.03312662730901	0	0	0	0	0	0	1	0	0	0	1	2.25481606347539	0	0	1	0	0	10.4915756451628	0	0	0	0	0	0	0	0	0	0	0	0	0	0	0	0	1	0	0	0	0	0	0
ENSG00000216378.1	0	0	0	0	0	0	0	0	0	0	0	0	0	0	0	0	0	0	0	0	2	0	1	0	0	0	0	0	0	0	0	0	0	0	0	0	0	0	0	0	0	2	0	0	0	0	0	0	0	0	0	0	0	0	0	0	0	0	0	0	0	2	0	0	0	0	0	0
ENSG00000216412.4	0	0	0	0	1.00185571759308	0	0	0	0	0	0	0	0	0	0	0	0	0	0	0	0	0	0	0	0.795964149116172	0	0	0	0	0	0	0	0	0	0	2.00327290938641	0	0	0	0	0	0	0	0	1.00142305956944	0	0	0	0	1.14204881399675	0	0	1.10722042717215	0	0	1.00318420322327	0	0	1.86649716312791	1.07916502515857	4.1084456755251e-06	0	0	0	0	0	0	1.00250463005654
ENSG00000216425.4	0	0	0	0	0	0	0	0	0	0	0	0	0	0	0	0	0	0	0	0	0	0	0	0	0	0	0	0	0	0	0	0	0	0	0	0	0	0	0	0	0	2	0	0	0	0	0	0	0	0	0	0	0	0	0	0	0	0	0	0	0	0	0	0	0	0	0	0
ENSG00000216436.2	0	0	0	0	0	0	0	0	0	0	0	0	2	0	0	0	0	0	0	0	0	0	0	0	0	0	0	0	0	0	0	2	0	0	0	0	0	0	0	0	0	5	0	0	0	0	0	0	0	0	0	0	0	0	0	0	0	0	0	0	0	0	0	0	0	0	0	3
ENSG00000216439.1	0	0	0	0	0	0	0	0	0	0	0	0	0	0	0	0	0	0	0	0	0	0	0	0	0	0	0	0	0	0	0	0	0	0	0	0	0	0	0	0	0	0	0	0	0	0	0	0	0	0	0	0	0	0	0	0	0	0	0	0	1	0	0	0	0	0	0	0
ENSG00000216444.1	0	0	0	0	0	0	0	0	0	0	0	0	0	0	0	0	0	0	0	0	0	0	0	0	0	0	0	0	0	0	0	1	0	0	0	0	0	0	0	0	0	0	0	0	0	0	0	0	0	0	0	0	0	0	0	0	0	0	0	0	0	0	0	0	0	0	0	0
ENSG00000216471.3	0	1	0	0	0	0	0	0	0	0	0	0	0	0	0	0	1.00032265354718	0	0	0	0	0	0	0	0	0	0	0	0	0	0	0	0	1.00009436182694	0	1.00031366445306	0	0	0	0	0	0	1	0	0	0	0	0	0	0	1.00012615871215	0	1	0	0	0	1.00015387613186	0	0	1.00007431218625	0	0	0	0	0	0	0	0
ENSG00000216475.1	2	1	0	0	0	0	0	2	0	0	0	0	0	0	0	0	0	0	0	0	0	1	0	0	0	3	0	6	0	0	1	0	0	0	0	0	0	4	0	0	0	2	0	0	0	0	0	3	0	0	0	0	0	0	0	0	0	0	0	0	0	3	4	0	0	0	0	1
ENSG00000216480.2	1.29905833885871	2.06825817054236	0	0	1.02419746009844	0	0	0	1.0289812027969	0	0	1.02478573082294	0	0	0	0	1.02647562464358	0	0	0	0	0	0	0	1.028384820539	0	2.04265899147653	2.06766267491662	5.1378279372885	0	0	1.1650981413909	0	1.02667348807605	0	1.0255297510404	1.02730229990864	0	1.14307608671979	0	0	0	0	0	1.02757733329737	0	0	0	0	0	0	0	1.0239008892434	2.0488123734547	0	0	0	1.02722741894023	2.04463629738763	0	0	5.14801501675965	0	0	0	0	0	3.08697171736866
ENSG00000216490.4	10725.7851759942	6426.2821786008	9098.60550845342	10265.0788556424	20142.7755318789	18764.0630179861	13405.7160641258	13689.9792163143	16053.1070331501	5577.92480819982	20248.0470599048	3843.18687505618	17936.2590900801	4099.96830553065	14003.4268846885	6715.25366111626	12502.8751695587	5547.88299331365	15752.8940949551	7941.96749461549	9329.95947342982	13325.9831240573	10498.8115960813	12458.8654235732	6705.97205856986	8092.45770171367	15894.4460140686	19500.7890944592	11300.7270899117	12630.9169907961	18133.476297878	7930.80728948127	16783.7482397363	10647.3707300917	10542.0610538816	12512.2951933021	9324.87764947997	28714.3929443308	15300.4175822516	27098.6108355928	11772.5274164112	18184.2586342303	5479.03950514045	11805.8672373731	14578.2485847992	14476.9112566883	7474.86280766984	9833.05849325933	6677.47218450672	6591.98410329544	15561.2623435574	11024.3758394609	15591.7563915754	9313.5629633492	9323.30177695053	13983.702416688	9167.31836973141	7969.74385168567	17516.3530514415	10549.9545595466	14822.4626165027	17268.8043920247	15919.358590805	9321.44622488946	30626.1696810276	12799.9101523903	9395.0504979479	9752.58413542509
ENSG00000216516.1	0	0	0	0	0	0	0	0	0	0	0	0	0	0	0	0	0	0	0	0	0	0	0	0	0	0	0	0	0	0	0	0	0	0	0	0	0	0	0	0	0	0	0	0	0	0	0	0	0	0	0	0	5	0	0	0	0	0	0	0	0	0	0	0	0	0	0	0
ENSG00000216518.1	0	0	0	0	0	1	0	0	0	0	0	0	0	0	0	0	0	0	0	0	0	0	0	0	0	0	0	0	0	0	0	0	0	0	0	0	0	0	0	0	0	0	0	0	0	0	0	0	0	0	0	0	0	0	0	0	0	0	0	0	2	0	0	0	0	0	0	0
ENSG00000216519.2	0	0	0	0	0	0	0	0	0	0	0	0	0	0	0	0	0	0	0	0	0	0	0	0	0	0	0	0	0	0	0	0	0	0	0	0	0	0	0	0	0	0	0	0	0	0	0	0	0	0	0	0	0	0	0	0	0	0	0	0	0	0	0	0	0	0	0	0
ENSG00000216523.1	0	0	0	0	0	1	0	0	0	0	0	0	0	0	0	0	0	0	0	0	0	1	2	0	1	0	0	0	0	0	1	0	0	0	0	0	0	0	0	0	0	1	0	0	0	0	0	0	0	3	0	0	1	0	0	0	0	0	0	0	0	0	0	0	0	0	0	0
ENSG00000216548.2	0	0	0	0	0	0	0	0	0	0	0	0	0	0	0	0	0	0	0	0	0	0	0	0	0	0	0	0	0	0	0	0	0	0	0	0	0	0	0	0	0	0	0	0	0	0	0	0	0	0	0	0	0	0	0	0	0	0	0	0	0	0	0	0	0	0	0	0
ENSG00000216560.4	1	0	0	0	0	1	0	0	1	0	0	0	1	1	0	0	0	0	0	0	0	1	0	0	1	0	0	0	0	1	0	0	0	0	0	0	0	0	1	0	1	9	0	0	1	0	0	0	1	0	0	5	0	1	0	0	0	0	0	0	4	0	0	0	0	0	0	3
ENSG00000216588.9	10	1	0	4	0	1	6	2	12	7	8	0	3	6	1	5	23	6	3	7	5	6	1	7	2	16	22	1	15	13	3	4	4	0	0	3	3	7	11	18	3	5	8	1	4	9	4	6	0	4	11	5	8	0	4	3	9	1	4	1	9	9	15	11	42	0	2	6
ENSG00000216613.2	0	0	0	0	0	0	0	0	0	0	0	0	0	0	0	0	0	0	0	0	0	0	1	0	0	0	0	0	0	0	0	0	0	0	0	0	1	0	0	0	0	1	0	0	0	0	1	0	0	0	1	0	0	0	0	0	0	0	0	0	0	0	0	0	0	0	0	0
ENSG00000216616.1	0	0	0	0	1	0	0	0	0	0	0	0	0	0	0	0	0	0	0	0	0	0	0	0	0	0	0	0	0	0	0	0	0	0	0	0	0	0	0	0	0	0	0	0	0	0	0	0	0	0	0	2	0	0	0	0	0	1	0	0	0	0	0	0	0	0	0	0
ENSG00000216621.8	0	0	0	0	0	0	0	0	0	0	0	0	4	1	0	0	0	0	0	0	0	0	0	0	0	0	0	0	0	0	0	0	0	0	0	0	0	0	0	0	0	0	0	0	0	0	0	0	0	0	0	0	0	0	0	0	0	0	0	0	0	0	0	0	0	0	0	0
ENSG00000216624.3	2.00053167240877	1.00024665422968	1.0002950314249	1.00011897354541	0	10.0487667879475	1.00036031116508	3.17929125236337	2.13044521915505	1.00005859327943	5.24151301239831	1.00037882690533	3.00080473811028	10.1045581005796	2.01341409693822	1.04283074162652	5.00278602343656	0	3.00063965235863	1.00014311897909	2.01573652780164	0	4.1357815781717	3.02235703755615	4.13033655796769	3.00145300755608	3.06852088681212	12.058059817115	0	1.00659756132276	7.01671858844509	5.00152047013427	2.10737029334538	0	1.0228410694911	2.12708989729484	1.00030782947048	2.00049894274962	4.00092589872452	2.03272403409673	11.1443688328684	16.1464923477434	0	1.0003353498038	0	4.00104973892145	6.00379470355306	0	6.07706031161523	1.00027176754281	3.08603882775658	1.00909916462228	6.00224668061015	2.00206323736511	1.00039449797913	5.14248066838469	1.00036068125502	0	3.18433113284694	2.20728418703897	17.0050291016939	3.46210806027328	6.00145582325269	8.16112541884678	4.063668466815	3.00048516472098	0	13.4789001233827
ENSG00000216629.1	0	1	0	0	1	0	0	0	0	0	0	0	0	0	0	0	0	0	0	0	0	0	0	0	0	0	0	0	0	0	0	1	0	0	0	0	0	0	0	0	0	1	0	0	0	0	0	0	0	0	0	0	0	0	0	0	0	0	0	0	0	0	0	0	0	0	0	0
ENSG00000216636.1	0	1	0	0	0	0	1	1	0	1	0	0	0	0	1	0	0	0	0	0	0	0	1	1	0	0	1	0	0	0	0	0	0	0	0	1	0	0	0	0	2	0	0	2	0	0	0	0	0	0	0	0	2	0	0	0	0	0	0	1	0	0	0	0	0	0	2	0
ENSG00000216639.1	0	0	0	0	0	0	0	0	0	0	0	0	0	0	0	1	1	0	1	2	0	0	0	1	0	0	0	0	0	0	1	0	0	0	0	0	0	0	1	0	0	0	0	1	0	0	0	0	0	0	1	6	0	0	0	0	2	0	0	0	0	0	0	0	0	0	0	0
ENSG00000216642.1	0	0	0	0	0	0	0	0	0	0	0	0	2	1	1	2	0	0	0	0	0	0	0	0	0	0	0	0	0	0	0	0	0	0	0	1	0	0	0	0	0	4	0	0	0	0	0	0	0	0	0	0	0	0	0	0	0	0	0	0	1.00335369972482	0	0	0	0	0	0	0
ENSG00000216649.3	0	0	0	0	0	4.04538853995651	0	0	0	0	0	0	0	1	2	0	0	0	0	0	1	0	0	0	0	0	3.50896026162496	0	0	0	0	0	0	0	0	3	0	0	0	0	0	0	0	0	0	0	0	0	0	0	1	0	0	0	0	0	0	0	0	2	0	0	0	2	0	0	1	0
ENSG00000216657.1	0	0	1.02993341849884	0	1.06540541547446	1.05125566160625	0	3.1996966381857	0	0	0	0	0	0	0	0	0	1.04873967192557	0	0	0	0	1.02613700548449	1.04910973899737	0	0	0	0	0	0	0	0	2.07939208082571	0	5.12774859945258	0	2.19125231788243	0	1.04405929422576	2.18724488893795	0	1.05211792560913	0	1.00562727819066	0	0	0	0	0	0	1.04518265739221	0	1.04573738514902	0	1	1.04848839633496	0	0	0	3.18915092543477	1.03888267808467	0	0	0	0	6.48949547663886	0	2.06629527582229
ENSG00000216663.3	0	0	0	0	0	0	0	0	0	0	0	0	0	3	0	0	0	0	0	0	0	0	0	0	0	0	0	0	0	0	0	2	0	0	0	0	0	0	0	0	0	2	0	0	0	0	0	0	0	0	0	0	0	0	0	0	0	0	0	0	2	0	0	0	0	0	0	0
ENSG00000216671.6	0	0	0	0	0	0	0	0	0	0	0	0	0	0	0	0	0	0	0	0	0	0	0	0	0	0	0	0	0	0	0	0	0	0	0	0	0	0	0	0	0	0	0	0	0	0	0	0	0	0	0	0	0	0	0	0	0	0	0	0	0	0	0	0	0	0	0	0
ENSG00000216676.2	0	0	0	0	0	0	0	0	0	1	0	0	0	0	0	0	0	0	0	0	0	0	0	1	0	0	0	0	0	1	0	0	1	0	0	0	0	0	1	0	0	0	0	0	0	0	0	0	0	0	0	0	0	0	0	0	0	0	0	1.00089918292562	1	0	0	1	1	0	0	0
ENSG00000216687.2	0	2	0	0	0	0	0	0	0	0	0	0	0	0	0	0	0	0	0	0	0	0	0	0	0	0	0	0	5	0	0	0	0	0	0	0	0	0	0	0	0	5	0	0	0	0	0	0	0	0	0	0	0	0	0	0	0	0	0	0	1.140712945591	0	0	0	0	0	0	0
ENSG00000216708.1	0	0	0	0	0	0	0	0	0	0	0	0	0	1	0	0	0	0	0	0	0	0	0	0	1	0	0	0	0	0	0	0	0	0	0	0	0	0	0	0	0	0	0	0	0	0	0	0	0	0	0	0	0	0	0	0	0	0	0	0	3	1	2	0	0	0	0	0
ENSG00000216710.1	0	0	0	0	0	0	0	0	0	0	0	0	0	0	0	0	0	0	0	0	0	0	0	0	0	0	0	0	0	0	0	0	0	0	0	0	0	0	0	0	0	0	0	0	0	0	0	0	0	1	0	0	0	0	0	0	0	0	0	0	0	0	0	0	0	0	0	0
ENSG00000216713.1	0	0	0	0	0	0	0	0	0	0	0	0	0	0	0	0	0	0	0	0	0	0	0	0	0	0	0	0	0	0	0	0	0	0	0	0	0	0	0	0	0	0	0	0	0	0	0	0	0	0	0	0	0	0	0	0	0	0	0	0	0	0	0	0	0	0	0	0
ENSG00000216718.7	1	0	0	0	0	0	0	0	0	0	0	0	0	0	0	0	0	0	0	0	0	0	0	0	0	0	0	0	0	0	0	0	1	1.00007519843893	1	1	0	0	0	0	0	1.00029770776174	0	0	0	0	0	1	0	1.00010824667135	0	0	0	0	0	0	0	0	0	1.00011976307791	5.00099437822958	0	0	0	0	0	0	0
ENSG00000216721.3	0	0	0	0	0	0	0	0	0	0	0	0	0	0	0	0	0	0	0	0	0	0	0	0	0	0	0	0	0	0	0	0	0	0	0	0	0	0	0	0	0	1	0	0	0	0	0	0	0	0	0	0	0	0	0	0	0	0	0	0	0	0	0	0	0	0	0	0
ENSG00000216723.1	0	0	0	0	0	0	0	0	1	0	0	0	0	0	1	0	3	0	0	0	0	1	0	0	0	0	0	0	0	0	0	0	0	0	0	0	0	0	0	0	0	0	0	0	0	0	0	0	0	0	0	0	0	0	0	0	0	0	0	0	0	0	0	0	1	0	0	0
ENSG00000216740.2	0	0	0	0	0	0	0	1.0004726458781	1.000888554665	0	0	2	0	0	0	0	0	0	0	0	0	0	0	0	0	0	0	0	0	0	0	0	0	0	0	0	1	0	0	0	0	0	0	0	0	0	0	0	1.00067266362492	0	0	0	0	0	0	0	0	0	0	0	0	0	0	0	0	0	0	0
ENSG00000216753.3	0	0	0	0	0	0	0	0	0	0	0	0	0	0	0	0	0	0	0	0	0	0	0	0	0	0	0	0	0	0	0	0	0	0	0	0	0	0	0	0	0	2	0	0	0	0	0	0	0	0	0	0	0	0	0	0	0	0	0	0	0	0	0	0	0	0	0	0
ENSG00000216754.2	1	0	0	1	1	0	0	1	0	0	0	0	0	0	2.00123280184209	1	0	0	0	0	0	0	1	0	0	1	3.00271719286206	1.00044476935358	2.00123717624855	0	0	0	0	0	0	0	0	0	0	0	1.00071844559303	3	0	0	2.00040361938758	1	0	0	0	0	1.00041296841913	1	1	0	2	0	1	1	0	2	2.00203787450898	1.00088539531144	0	1	0	1.00018183597625	0	3.00095624782
ENSG00000216762.1	0	0	0	0	0	1	0	0	0	0	0	0	0	0	0	0	0	0	0	0	0	0	0	0	0	0	0	0	0	0	0	0	0	0	0	0	0	0	0	0	0	0	0	0	0	0	0	0	0	0	0	0	0	0	0	0	0	0	0	0	0	0	0	0	0	0	0	0
ENSG00000216775.3	4	5	8	9	3	4	0	14	3	0	2	0	3	4	2	0	4	3	6	2	2	11	7	2	1	4	0	10	14	14	5	5	11	4	3	6	12	5	5	3	3	17	2	12	7	0	13	0	6	18	6	11	18	12	3	4	6	4	7	42	22	8	14	11	16	0	3	5
ENSG00000216777.1	0	0	0	0	0	0	0	0	0	0	0	0	0	0	0	0	0	0	0	0	0	0	0	0	0	0	0	0	0	0	0	0	0	0	0	0	0	0	0	0	0	0	0	0	0	0	0	0	0	0	0	0	0	0	0	0	0	0	0	0	0	0	0	0	0	0	0	0
ENSG00000216781.2	0	0	0	0	0	0	1	0	1	0	0	0	0	0	0	0	4	0	0	0	0	0	0	0	0	0	0	1	0	0	1	0	0	0	0	1	0	0	0	0	0	0	0	0	0	0	0	0	0	0	0	0	0	0	0	0	0	0	0	0	0	0	0	0	0	0	0	0
ENSG00000216802.1	0	0	0	0	0	0	0	0	0	0	0	0	0	1.00629893832107	0	0	0	0	0	0	0	0	0	0	0	0	0	0	0	0	0	0	0	0	0	0	0	0	0	0	1	0	0	0	0	0	0	0	0	0	0	0	0	0	0	0	0	0	0	0	0	0	0	0	1	0	0	0
ENSG00000216809.1	3	1	3	7	7	4	0	8	2	1	1	0	0	2	5	1	4	3	8	0	3	1	1	2	1	1	5	27	4	11	8	0	7	2	0	9	0	0	16	0	11	8	2	6	7	2	0	4	7	4	4	5	11	1	1	4	13	5	8	3	9	6	2	8	11	30	0	2
ENSG00000216811.2	0	0	0	0	0	0	0	0	0	0	0	0	0	1	0	0	0	0	0	0	0	0	1	0	0	0	0	0	0	0	0	0	0	0	0	0	0	0	0	0	0	8	0	0	0	0	0	0	0	0	0	0	0	0	0	0	0	0	0	0	7	0	0	0	0	0	0	2
ENSG00000216813.1	0	0	0	0	0	0	0	1	1	0	0	0	0	0	0	0	1	0	0	0	0	0	0	1	0	0	0	1	0	0	0	0	2	0	0	0	0	0	1	0	0	0	0	1	0	1	0	0	0	1	0	0	0	0	0	0	0	0	0	0	0	0	0	0	1	0	0	0
ENSG00000216817.1	0	1	0	0	0	0	0	0	0	0	0	0	0	1.00296991578238	0	0	0	0	0	0	0	0	0	0	1	0	0	1	0	0	0	1	3.00215102488834	1	0	0	0	0	0	0	0	3	0	0	0	0	0	0	0	0	0	0	1.3779802913863	0	0	0	0	0	0	0	2	2	0	0	0	0	0	0
ENSG00000216819.1	2.25178211262218	2.6617703158694	1.23766630554801	0	15.1138618289668	0	0	0	0	0	0	0	0	5.51318249601654	4.66695326807558	52.9668904031327	0	2.790913413121	16.6133757889783	2.44338607934106	1.56241518529091	0	2.22907636136716	6.40256066851447	1.30374608344806	0	0	12.53614948774	0	0	1.39364036267398	0	1.67137793576102	0	0	23.0989130473568	24.7173466410061	0	6.67296105461157	0	0	0.879711095900489	0	0	0	0	0	0	0	0	0	5.737516914259	18.0134825865968	0	0	0	1.30225174522032	1.33824539646456	53.0985628985829	0	10.2539987891245	0	0	3.11669206576481	14.7596357049931	0	0	5.66701741205466
ENSG00000216824.2	0	0	0	0	0	0	0	0	0	0	0	0	0	0	0	0	0	0	0	0	0	0	1	0	0	0	0	0	0	0	0	0	0	0	0	0	0	0	0	0	0	4	0	0	0	0	0	0	0	0	0	0	0	0	0	0	0	0	0	0	2	0	0	0	0	0	0	0
ENSG00000216829.6	0	0	0	0	0	0	0	0	0	0	0	0	0	0	0	0	0	0	0	0	0	0	0	0	0	0	0	0	0	0	0	0	0	0	0	0	0	0	0	0	0	0	0	0	0	0	0	0	0	0	0	0	0	0	0	0	0	0	0	0	0	0	0	0	0	0	0	0
ENSG00000216835.3	0	1.00197875654111	0	0	0	0	0	0	0	0	0	0	0	0	0	0	0	0	0	0	0	0	0	0	0	0	0	0	0	0	0	0	0	0	0	0	0	0	0	0	0	2.00142403036759	0	0	0	0	0	0	0	0	0	0	0	0	0	0	0	0	0	0	0	0	0	0	0	0	0	0
ENSG00000216844.1	0	0	0	0	0	0	0.502007876892807	0	0	0	0	0	0.709421112372304	0	0	0	0	0	0.547105561861522	0	0	0	0	0	0	0	0	0	0	0	0	0	0	0	0	0	0	0	0	0	0	1.13914821635283	0	0	0	0	0	0	0	0	0	0	0	1.12826333711691	0	0	0	0	0	0	0	4	0	0.390163326059167	0	1.81196581196581	0	0
ENSG00000216853.1	0	0	0	0	0	0	0	0	0	0	0	0	0	0	0	0	0	0	0	0	0	0	0	0	0	0	0	0	0	0	0	0	0	0	0	0	0	0	0	0	0	0	0	0	0	0	0	0	0	0	0	0	0	0	0	0	0	0	0	0	0	0	0	0	0	0	0	0
ENSG00000216854.2	0	0	0	0	0	0	0	0	0	0	0	0	1.00501159377101	2	0	0	0	0	0	0	0	0	1	0	0	0	0	0	0	0	0	0	0	0	0	0	0	0	0	0	0	3.00350445891721	0	0	0	0	0	0	0	0	0	0	0	0	0	0	0	0	0	0	2	5	0	0	0	0	0	0
ENSG00000216859.1	0	0	0	0	0	0	0	0	0	0	0	0	0	0	0	0	0	0	0	0	0	0	0	0	0	0	0	0	0	0	0	0	0	0	0	0	0	0	0	0	0	0	0	0	0	0	0	0	0	0	0	0	0	0	0	0	0	0	0	0	0	1	0	0	0	0	0	0
ENSG00000216863.10	131.670158095531	76.3121917485571	83.525616677904	63.4260508456056	108.392105548103	145.718939304618	64.3804221766407	80.3773318814099	140.171606742054	39.1169674796196	142.069456271904	23.6038747996198	58.2095017220546	61.5899415437684	103.754098328654	24.9350421559847	119.909650229951	70.0767529257362	130.407268459957	64.9914175789768	109.853083052478	162.478781721887	137.675273139842	102.811276366308	59.0974892785256	69.576691881399	232.768145953641	162.970249409147	141.614671462201	105.461972831041	173.008690423112	53.6677654242426	174.100361861446	85.2363346808783	77.4866755748765	125.018879334065	76.6597188731537	150.976261312465	168.148786688598	147.896916254293	227.354873882826	287.781977294416	49.3180049793194	82.9941487175227	198.274392341307	73.8419814002474	104.463821654454	61.9442966131584	68.8062279568053	95.9045023865255	163.853496547411	152.061332715454	196.255976718298	117.407536407439	63.9086731893305	115.520553857188	154.117025870525	112.453130914797	170.950805058521	359.502777096186	278.241063814008	70.5910597269252	137.171022028757	104.199793441462	308.943502397466	79.5320773894165	72.2988979754944	71.3520627650189
ENSG00000216866.5	1.42617088889408	0	1.27809730063776	2.52741475142994	0	0	1.7731858524292	2.50424053178558	2.52715892204948	0	0	0	1.27309441702167	0	2.58849722834666	0	1.25138363345737	0	3.03517881088203	0	0	1.26921972213146	1.27897249139937	2.61806953078501	1.26644727854754	0	1.26040121377014	2.48411139170471	1.30637832363727	0	1.25933503336027	1.30839592179507	0	0	0	2.52540516319354	4.14210843445604	7.90101816723705	2.57170735395291	0	7.06759389663145	7.76546011219966	5.01742796141172	0	3.77107476583098	1.3582705244539	1.22465425418285	0	3.71490991247704	5.13124860924056	0	3.846613250286	2.45987480831362	1.25512617417766	4.30806394051595	3.95013876286893	2.69470798353978	2.82327225275947	2.50192979843379	3.76394796451156	5.03879729260053	3.81216826214259	1.25795459855228	0	0	3.72195137941251	0	0
ENSG00000216867.2	0	0	0	0	0	0	0	1.00267320056863	0	0	0	0	0	0	0	0	0	0	0	0	0	0	0	0	0	0	0	0	0	1.5278729305131e-06	0	0	0	0	0	0	0	0	0	0	0	5.9259172738736e-08	0	0	0	0	0	0	0	0	0	0	0	0	0	0	0	0	0	0	0	0	0	0	0	0	0	0
ENSG00000216895.9	65.5340312907055	39.1680819008695	39.9395693875196	63.297911502539	71.1969035197033	81.4984634814033	40.2466442206271	52.2412878207796	94.2289454327214	22.5122923512012	61.1932462240926	15.3460874768979	52.9567121554576	37.449883501834	82.2986823651251	28.8433156511562	106.396259684242	57.3785502966094	86.6105114541495	37.1730802832413	52.3560782324965	65.7349722806941	85.3766624709386	58.2094629297697	22.8554116214031	47.2864281132938	146.373519837046	124.058542928143	97.0372646565838	68.4654855460507	91.8046284687738	49.3072726303688	123.500234318638	86.261744687225	85.1657100880666	105.436054757096	88.9570579103448	124.184964876653	141.614656175007	73.1271629100724	146.022425594906	166.534237564996	39.0116181769779	55.1502238483294	119.278332641996	45.6670834965785	62.3090556295199	33.1821366479831	88.4578939462791	85.8682450745114	79.040985313593	88.67476207738	140.484397453006	86.8758508555164	46.5500731256403	47.419094462753	70.8349312310561	79.0943074370522	87.8019212939319	165.206673439554	143.859427505248	57.4767115494734	83.1803737652426	53.8086418716735	146.409088440298	54.0495246516898	49.5630690494095	34.5949818262822
ENSG00000216901.1	0	0	0	1	0	0	0	0	1	0	0	0	0	1	0	0	1	0	1	0	0	1	0	1	0	2	0	1	0	0	0	0	0	3	0	2	0	2	0	0	0	2	0	0	0	0	0	0	6	0	0	0	4	0	2	0	1	1	1	0	1	0	0	0	0	0	2	2
ENSG00000216902.3	0	0	0	0	0	0	0	0	0	0	0	0	0	0	0	0	0	0	0	0	0	0	0	0	0	0	0	0	0	0	0	0	0	0	0	0	0	0	0	0	0	0	0	0	0	0	0	0	0	0	0	0	0	0	0	0	0	0	0	0	0	0	0	0	0	0	0	0
ENSG00000216904.2	0	0	0	0	0	0	0	0	1.1081107109673	0	0	0	2.59743080986111	0	0	0	0	0	0	0	0	0	0	0	0	0	0	0	0	0	0	1	0	0	0	0	0	0	0	0	0	2	0	0	0	0	3	0	0	0	0	0	0	0	0	0	0	0	0	0	4.05792994144118	1.09285701874708	0	0	0	0	0	3
ENSG00000216906.2	2	0	0	0	0	4	0	0	0	0	1	0	0	0	0	0	0	0	1	0	1	0	0	0	0	0	0	0	0	0	0	0	4	0	0	0	0	0	0	0	0	5	1	3	1	0	0	0	0	0	0	0	0	1	0	0	0	0	1	1	3	1	0	0	2	0	0	0
ENSG00000216913.2	0	0	0	0	0	0	0	0	0	0	0	0	0	0	0	0	0	0	0	0	0	0	0	0	0	0	0	0	0	0	0	0	0	0	0	0	0	0	0	0	0	0	0	0	0	0	0	0	0	0	0	0	0	0	0	0	0	0	0	0	0	0	0	0	0	0	0	0
ENSG00000216915.2	0	0	0	0	0	0	0	0	0	0	0	0	0	0	0	0	0	0	0	0	0	0	2	0	0	0	0	0	0	0	0	0	0	1	1	0	0	0	0	0	0	3	0	0	0	0	0	0	0	0	0	0	0	1	0	0	0	0	0	1	1	2	0	0	0	0	0	0
ENSG00000216917.2	0	0	0	0	0	0	0	0	0	0	0	0	0	1	0	0	0	0	0	0	0	0	0	0	0	0	0	0	0	0	0	0	0	1.00007681370265	0	0	0	0	0	0	0	0	0	0	0	0	0	0	0	0	0	0	0	0	0	0	0	1	1.00013585268539	0	0	0	0	0	3	0	0	0
ENSG00000216921.8	1	5	0	1	0	0	2	2	0	2	2	1	0	0	1	0	0	2	1	3	1	5	1	2	1	0	0	1	5	3	4	2	5	5	0	1	0	5	3	0	7	4	2	0	6	0	0	0	0	4	6	1	2	2	2	0	4	2	3	14	2	0	2	4	14	0	1	3
ENSG00000216937.13	28.0894040202211	32.5709422887966	35.3410589712614	21.205240812187	45.175227270521	62.0327337979378	19.2259018422928	45.5436717066603	42.259258806122	11.0971368906412	24.2590190576553	23.4703153944651	15.1921173510336	14.6466504347878	30.1320708147632	15.2509096849092	37.1271631597328	35.2242458320658	62.3539672315006	32.2304432421201	26.1302979285603	27.2743511692844	51.7864755207796	33.4122609352922	17.3971474203089	43.3227644373273	86.1490945306433	70.6374904774127	65.9013171980523	74.4878383788102	78.7182508414968	19.3942924956703	109.397291221494	91.8167645656248	29.3587805342498	61.5940848585257	37.2785019907692	79.9208797832456	141.376169723773	57.6105409671661	76.7355951606058	84.7775972649269	18.0615321346267	52.1531371993658	64.0909669768591	7.07675424590648	54.0339782733914	10.058922204839	29	61.2665576179793	47.0851758376627	112.301322361074	107.560841917795	58.5295076532297	25.2801001367392	50.3973565815105	72.7054357465465	64.1812164646176	50.3824607595287	76.4743464148076	70.8624492544451	17.1810949116762	37.4269724042765	25.2332450014013	94.1200568136147	26.3388074047709	39.2452251230212	21.09893502111
ENSG00000216938.3	0	0	0	0	0	0	0	1	0	0	0	0	0	0	0	0	0	0	0	0	0	0	0	0	0	1	0	0	0	0	0	0	0	0	0	0	0	1	0	0	0	0	0	0	0	0	0	0	0	0	0	0	0	0	0	0	0	0	0	0	1	0	0	0	0	0	0	0
ENSG00000216966.1	0	0	0	0	0	0	0	0	0	0	0	0	0	0	0	0	0	0	0	0	0	0	0	0	0	0	0	0	0	0	0	0	0	0	0	0	0	0	0	0	0	0	0	0	0	0	0	0	0	0	0	0	0	0	0	0	0	0	0	0	0	0	0	0	0	0	0	0
ENSG00000216977.1	0	2	0	0	0	0	0	1	0	0	0	0	0	0	0	0	0	0	0	0	0	0	0	0	0	0	0	0	0	0	0	0	0	0	3	0	0	0	0	0	0	0	0	0	0	0	0	0	0	0	0	0	0	0	0	1	0	0	1	2.08382730825446	1	0	0	1	0	0	1.00044603231814	0
ENSG00000216990.2	0	6	1	0	4	0	1	1	0	0	0	1	3	0	1	0	3	1	0	0	0	1	1	0	0	0	0	0	0	1	0	2	1	0	0	0	3	1	0	1	0	4	0	0	0	0	0	0	0	0	0	2.00128689613368	6.00279736542993	0	0	1	4	0	3	0	1	0	1	0	0	0	0	0
ENSG00000216998.1	0	0	0	0	0	0	1	0	0	0	0	0	0	0	0	0	0	0	0	0	0	0	0	0	0	1	0	0	0	0	0	0	0	0	0	0	0	0	0	0	0	0	0	0	0	0	0	0	0	0	0	0	0	0	0	0	0	0	0	0	2	2	0	0	0	0	0	0
ENSG00000217004.1	0	0	0	1	0	1	0	2	0	0	3	1	1	0	0	0	2	1	0	1	0	0	0	4	2	0	0	0	0	4	3	0	1	0	0	2	1	3	3	0	8	2	2	0	2	0	1	0	3	4	0	0	5	1	0	0	1	0	2	3	3	0	0	1	1	0	0	5
ENSG00000217026.3	3.00119762136456	1.00019569542984	1.00037596046974	2.00070020158328	3.0029152223886	0	0	0	1.0006213805573	0	2.00182503155932	1.00018154181179	2.00103892174974	0	4.00261640948986	1.00083830968057	1.00081374106503	3.00088937052632	0	0	1.00015104741953	1.00054797931023	1.00068622719295	2.00138253528591	3.00158891895267	2.00145534198496	3.00208438945364	4.00335099063415	2.00157857357479	2.00235409669403	3.00169383909775	1.00103370100061	3.00246300027022	4.00465203243937	3.00295519845997	1.00054548035814	2.00090880681393	4.00205325708874	6.00229541990407	1.00062451060721	5.00185720652769	3.00206043409972	4.00266712381873	0	0	1.00045825879751	5.00280638778074	2.00109313376395	2.00120152301279	6.00318546624862	6.00359302226644	4.00420157393418	7.0061376173768	3.00139160221676	1.00031886761645	7.00524126498688	4.00221316815357	1.00094106420027	4.00291582051482	3.00171035867127	5.00288596088025	1.00063751774142	2.00175401739004	1.00051485940595	5.00304355729161	3.00205033754259	3.00205064552732	1.00075238168842
ENSG00000217027.1	0	0	5.01010089845552	2.00339995699346	0	4.00601797095235	1.00174551082907	1.00165244334516	4.00569133320064	0	1.00168247668446	1.00098458501586	1.00074903810199	0	1.0013991695273	1.00085043830473	4.00625305295634	4.00356839971797	6.00808697245337	1.00122429838304	5.00743790104128	0	0	0	4.00648296004284	4.00818251431928	9.01714371047843	1.00206199447434	10.0174276402375	2.00394847758991	3.00302517146574	1.00191840740483	3.00488456827464	5.01198753808107	7.00670253304622	5.00702497477117	2.00315893547424	8.01260354923019	14.0192245073683	0	4.00694497766484	0	1.00239417206359	6.0094888035322	6.01048374702091	1.00136448432455	0	1.00168837392939	2.00306796835568	7.01039890806168	3.00653231762646	1.00229409946841	3.00552728087186	2.0036551686695	0	4.00325815988385	3.00408252589007	1.00118209280141	5.00522091736787	3.00296264090515	8.01140087906726	2.00177561326248	3.00494146363012	0	3.00499946278111	0	1.00142575668928	2.00287092385229
ENSG00000217030.1	0	0	0	0	0	0	0	0	0	0	0	0	0	0	0	0	0	0	0	0	0	0	0	0	0	0	0	0	0	0	0	0	0	0	0	0	0	0	0	0	0	0	0	0	0	0	0	0	0	0	0	0	0	0	0	0	1.00021095368331	0	0	0	0	0	0	0	0	0	0	0
ENSG00000217041.1	0	0	0	0	0	0	0	0	1	1	1	2	0	0	1	0	0	0	0	0	0	0	0	0	0	0	0	0	0	0	0	0	0	3	0	1	0	3	0	0	0	0	0	0	0	0	3	0	0	0	0	0	0	0	0	0	0	0	0	0	0	0	0	0	7	0	0	0
ENSG00000217044.1	0	0	0	0	0	0	0	0	0	0	0	0	0	0	0	0	0	0	0	0	0	0	0	0	0	0	0	0	0	0	0	0	0	0	0	0	0	0	0	0	0	0	0	0	0	0	0	0	0	0	0	0	0	0	0	0	0	0	0	0	0	0	0	0	0	0	0	0
ENSG00000217060.1	0	1.0931760008256	0	0	0	0	0	1.22179998763988	0	0	0	0	0	0	0	0	0	0	0	0	0	0	1.25564184268513	0	0	0	0	0	0	0	1.22548732132843	0	2.2688674682206	0	0	0	0	0	0	0	2.41359720820821	3.49443070125665	0	0	1.12079930408096	0	0	0	0	0	0	0	0	0	0	0	0	1.19410636539116	0	0	1.17168757865912	0	1.18337068344335	0	0	0	0	0
ENSG00000217067.2	0	0	0	0	0	0	0	0	0	0	0	0	0	0	0	0	0	0	0	0	0	0	0	0	0	0	0	0	0	0	0	0	0	0	0	0	0	0	0	0	0	3	0	0	0	0	0	0	0	0	0	0	0	0	0	0	0	0	0	0	1	0	0	0	0	0	0	0
ENSG00000217078.1	5	8	4	5	13	17	2	5	10	2	10	1	5	5	8	2	14	5	12	2	9	7	12	10	4	1	11	10	15	8	7	0	17	4	7	5	5	16	12	11	10	13	0	3	3	9	5	0	22	15	7	10	26	14	2	8	4	10	9	17	16	6	7	19	5	0	14	4
ENSG00000217083.1	3	0	3	4	5	8	1	2	8	0	13	0	1	4	5	4	9	3	6	4	4	2	2	7	3	1	15	15	10	2	9	3	5	6	0	7	2	11	5	1	11	3	0	5	6	0	3	0	0	4	12	1	9	4	0	0	2	2	3	5	3	0	3	3	6	1	0	0
ENSG00000217085.2	0	0	0	0	0	0	0	0	0	0	0	0	0	0	0	0	0	0	0	0	0	0	0	0	0	0	0	0	0	0	0	0	0	0	0	0	0	0	0	0	0	1	2	0	0	0	0	0	0	0	0	0	0	0	0	0	0	0	0	0	0	0	0	0	0	0	0	0
ENSG00000217089.1	0	0	0	0	0	0	0	0	0	0	0	0	0	0	0	0	0	0	0	0	0	0	0	0	0	0	0	0	0	0	0	0	0	0	0	0	0	0	0	0	0	0	0	0	0	0	0	0	0	0	0	0	0	0	0	0	0	0	0	0	0	0	0	0	0	0	0	0
ENSG00000217094.2	0	0	0	0	1.33210070497037	3.4475064083859	0	0	0	0	0	0	0	0	0	0	0	0	0	0	1.15511206717277	0	0	0	0	0	0	0	0	0	0	0	1.67035336088883	0	0	0	0	0	0	0	0	2.92162524925401	0	0	1.48388699812426	0	0	0	0	0	1.71843271537294	0	0	0	0	0	1.4574960926062	0	0	0	1.41037509173374	0	0	0	0	0	0	0
ENSG00000217120.1	10.2618893652271	4.29263318394545	1.18371641171613	3.05666307580807	4.90260986916052	7.85109803320944	8.36468691836456	5.41959172716831	10.1991774234019	4.1780704130536	9.09947847001038	4	2.06675568658123	2.11868829160007	6.25397542573298	4.25364726268258	3.17931112629886	6.19489466906889	5.50518222621909	1.06714650174235	5.09668941642412	9.53860511838722	13.4981411721165	5.38929887801	2.34647459726197	3.17319861191577	8.23183159893927	6.05234304370358	7.92534883685208	7.10624085121652	5.31153704519202	5.04524502606165	2.05719386283585	0	4.06927628673751	8.86415224493998	5.08814264383602	10.4807365787031	6.53442436510019	6.57207718757368	3.12078260440025	39.5426472167193	1.29083073363482	11.4611711001158	8.65654531866965	0	1.21130209356497	0	4.61365282178691	1	6.23357785390679	6.69484947484083	16.4107493513556	5.17257632925363	3.1573973200481	6.27045593000022	6.06018882401558	6.48054548183532	5.16103231627434	9.36923345107947	21.5037563812898	9.50000171486091	1.0316625956624	3.04139127571027	12.5622577553485	0	3.06086653158457	4.57203048412757
ENSG00000217128.12	1262.10034521242	677.942755901007	1242.42408615613	1555.21529797545	1723.54125657256	2733.42972454872	663.357197267839	1196.72255636481	2164.43949003639	537.186919033182	1929.94791793213	230	436.676226778074	776.068621250587	812.977782829559	281.208146072163	2136.09341507036	1164.00917511841	1491.64605168743	995.257602097407	1599.05921487673	776.245976852631	1384.35166919492	762.201397113577	666.384852539277	930.374907463857	2355.11341184642	2104.16297503092	1525.857277401	1636.79529525748	1999.69553642117	697.206474868548	2292.18270420867	850.292006451268	1050.52672217314	1726.14970192482	992.707843986143	2200.83438944596	1352.60269657763	802.635661405752	3383.69893645427	1741.94603769001	235.939594626308	919.63526770127	1673.97658079669	655.785662022739	758.297868889316	553.840571658524	744.093611547873	765.106634824446	2608.13415384926	2124.9738068605	2757.91443309306	1154.77381458214	892.162854114753	1553.77738352716	1070.92141470442	1298.72833560703	1353.45619288586	1270.53721949546	1635.11543029595	647.717423231972	2125.57628880982	962.010247338491	4011.55489079679	887.104034630514	928.065005277173	1026.6557738431
ENSG00000217130.1	1.00205605816451	0	0	0	0	0	1.0028888742455	0	0	0	0	0	1.0022351370174	0	1.0023557650303	0	1.00435141359983	0	0	0	0	0	0	0	0	0	0	1.00329051812431	4.02049660509408	1.00404083877053	0	0	0	0	0	1.00223251979258	0	1.00112263477906	1.00254076596667	0	0	1.0019849064804	0	0	0	1.00517868056792	1.00463774046103	0	0	1.00142227280446	0	0	1.00388100253134	3.00974199431247	0	1.00195178134631	1.00269654986676	0	0	0	3.00707275566576	0	1.00267060385285	0	0	0	1.00048627428133	0
ENSG00000217135.2	0	0	0	0	0	0	0	0	0	0	0	0	0	0	0	0	0	0	0	0	0	0	0	0	0	0	0	0	0	0	0	0	0	0	0	0	0	0	0	0	0	2	0	0	0	0	0	0	0	0	0	0	0	0	0	0	0	0	0	0	0	0	0	0	0	0	0	0
ENSG00000217139.2	0	0	0	1	0	0	0	0	0	0	0	0	0	0	0	0	0	0	0	0	0	0	0	0	0	0	0	0	0	0	0	0	0	0	0	0	0	0	0	0	0	1.00052022377403	0	0	0	0	0	0	0	0	0	0	0	0	0	0	0	0	0	0	0	1	0	0	0	0	0	0
ENSG00000217159.2	1	0	3	0	0	3	0	0	2	0	0	0	4	0	7	1	0	2	4	0	1	2	0	1	0	0	0	0	0	11	0	1	1	2	0	1	0	1	3	0	4	3	0	0	3	0	0	3	0	0	2	0	0	3	0	1	1	1	1	2	1	0	1	3	0	0	0	0
ENSG00000217160.2	0	0	0	0	0	0	0	0	0	0	0	0	0	0	0	0	0	0	0	0	0	0	0	0	0	0	0	0	0	0	0	0	0	0	0	0	0	0	0	0	0	0	0	0	0	0	0	0	0	0	0	0	0	0	0	0	0	0	0	0	0	0	0	0	0	0	0	0
ENSG00000217165.1	50	23	22	45	58	96	16	51	74	11	44	11	13	15	36	8	42	30	56	23	23	44	29	38	18	18	74	93	38	66	98	20	113	98	30	79	41	41	69	28	74	67	8	37	78	14	49	18	42	65	45	66	97	47	22	51	94	53	61	116	112	20	46	29	110	13	23	18
ENSG00000217169.2	0	0	0	0	0	0	0	0	0	0	0	0	0	0	0	0	0	0	0	0	0	0	0	0	0	0	0	0	0	0	0	0	0	0	0	0	0	0	0	0	0	0	0	0	0	0	0	0	0	0	0	0	0	0	0	0	0	0	0	0	0	0	0	0	0	2	0	0
ENSG00000217178.1	0	0	0	0	0	0	0	0	0	0	0	0	0	0	0	0	0	0	0	0	0	0	0	0	0	0	0	0	0	0	0	0	0	0	0	0	0	0	0	0	0	0	0	0	0	0	0	0	0	0	0	0	0	0	0	0	0	0	0	0	0	0	0	0	0	0	0	0
ENSG00000217179.1	0	0	0	0	0	0	0	0	0	0	0	0	0	0	0	0	0	0	0	0	0	0	0	0	0	0	0	0	0	0	0	0	0	0	0	0	0	0	0	0	0	0	0	0	0	0	0	0	0	0	0	0	0	0	0	0	0	0	0	0	0	0	0	0	0	0	0	0
ENSG00000217181.1	0	0	0	0	0	0	0	0	0	0	0	0	0	0	2	0	0	0	1.00031334689151	1	0	0	0.999999663597524	1	0	0	0	0	2.00067112768852	0	1	0	0	0	0	0	0	0	2.00071122427222	0	0	2.00062519560594	0	1.00041794101377	0	0	0	0	0	5.30543857337015	0	0	1.00050870742371	1.00018686047877	0	0	0	1.00064558704346	0	2.00025134037976	2.01514985126648	0	0	2.00195438719048	0	0	0	6
ENSG00000217195.1	0	0	0	0	0	0	0	0	0	0	1	0	0	0	0	0	0	0	0	0	0	0	0	1	0	0	0	0	0	0	0	0	0	0	0	0	0	0	0	0	1	0	0	2	0	0	0	0	0	0	0	0	3	0	0	0	0	0	0	0	0	0	0	0	0	0	0	0
ENSG00000217227.1	0	0	0	0	0	0	0	1	0	0	0	0	2	0	0	0	3.00806319391918	0	0	0	0	0	2	0	2	0	0	0	1	0	2	1	0	0	0	1	0	0	3	2	0	4	0	0	0	0	0	0	0	0	1.00195540966057	0	0	0	1	2	0	0	1	0	5	0	0	1	3	0	0	4
ENSG00000217228.1	0	0	0	0	0	0	0	0	0	0	0	0	0	0	0	0	0	0	0	0	1	0	0	0	1	0	0	0	2	0	0	0	0	0	0	0	0	0	0	0	0	0	0	0	0	0	0	0	0	0	0	0	0	0	0	0	0	0	0	0	0	0	0	0	0	0	0	0
ENSG00000217231.2	0	0	0	0	0	0	0	0	0	0	0	0	0	0	1	0	0	0	0	0	0	0	0	0	0	0	0	0	0	0	0	1	0	0	0	0	0	0	0	0	0	1	0	0	0	0	0	0	0	0	0	0	0	0	0	0	0	0	0	0	0	0	0	0	0	0	2	0
ENSG00000217236.2	0	0	0	0	1	0	0	0	0	0	0	0	0	0	2	0	0	0	0	0	0	0	1	0	0	0	2	0	2	0	0	0	0	0	0	0	0	0	0	0	0	5	0	0	0	0	0	0	0	0	0	0	4	0	0	0	0	1	0	0	3.27241660228293	0	1	0	0	0	0	0
ENSG00000217239.3	0	0	0	0	0	0	0	0	0	0	0	1	0	0	0	0	0	0	0	0	0	0	0	0	0	0	0	0	1	0	0	0	0	0	0	0	0	1	0	0	0	1	0	0	0	0	0	0	0	0	0	0	0	0	0	0	0	0	0	0	1	0	0	0	0	0	0	0
ENSG00000217241.1	0	0	0	0	0	3.16494831287403	0	0	4.47661359990524	0	0	0	0	1.52815717048794	0	0	1.83221570362246	0	0	0	0	0	1.78548588586218	0	0	0	0	0	0	0	0	0	0	0	1.5815382228176	0	1.72584010682153	0	1.91375576755933	0	0	0	0	0	0	0	0	0	0	0	0	0	0	1.81749484260314	0	0	0	0	0	0	0	0	0	0	0	0	1.69404771093373	0
ENSG00000217261.4	0	2	1.00531377498267	0	0.761466556406698	1.0280677709968	0	2.06681872791834	0	0	0	0	0	0	1.00084966369751	0	4.03136246183474	0	0	0	0	0	1.46313342636853	1.02988770723248	0	0	1.00124198884143	0	0	0	0	0	0	2.07924860212745	2.00328474010726	0	2.1686820390911	0	1.48237556420888	1.00376368079483	0	0	0	0	0	0	0	0	0	0	1.01314043706653	0	0	0	0	0	0	2.09818503749296	1.03317528336385	1.03318866933933	3.34457013474968	0	0	0	0	0	0	7.41236625588258
ENSG00000217268.1	0	0	0	0	0	0	0	0	0	0	0	0	0	0	0	0	0	0	0	0	0	0	0	0	0	0	0	0	0	0	0	0	0	0	0	0	0	0	0	0	0	0	0	0	0	0	0	0	0	0	0	0	0	0	0	0	0	0	0	0	0	0	0	0	0	0	0	0
ENSG00000217272.1	0	0	0	0	0	0	0	0	0	0	0	0	0	0	0	0	0	0	0	0	0	0	0	0	0	0	0	0	0	0	0	1	0	0	0	0	0	0	0	0	0	0	0	0	0	0	0	0	0	0	0	0	0	0	0	0	0	0	0	0	0	0	0	0	0	0	0	0
ENSG00000217275.2	2	1	8	8	4	20	6	2	10	2	3	3	8	1	19	2	12	10	9	4	10	4	2	6	1	5	29	12	14	5	12	1	4	2	13	28	2	8	1.00008700128464	4	8	8	0	6	3	0	12	6	2	2	15	22	4	8	1	4	2	21	8	5	5	4	18	2	17	0	1	8
ENSG00000217289.3	0	1.00429255251893	0	0	0	0	0	0	0	0	0	0	0	0	0	0	0	0	0	0	1.03286429874678	0	0	0	0	0	1.03858759436399	0	0	0	0	0	0	0	0	0	0	0	0	0	0	3.50218300414404	0	0	0	0	0	0	0	0	0	1.03069425610357	0	0	0	0	0	0	0	0	3.07250177586012	0	0	0	0	0	0	0
ENSG00000217314.2	0	0	0	0	0	0	0	0	0	0	0	0	0	0	0	0	0	0	0	0	0	0	0	0	0	0	0	0	0	0	0	0	0	0	0	0	0	0	0	0	0	0	0	0	0	0	0	0	0	0	0	0	0	0	0	0	0	0	0	0	2	1	0	0	0	0	0	0
ENSG00000217315.1	0	0	0	0	0	0	0	0	0	0	0	0	0	0	0	0	0	0	0	0	0	0	0	0	0	0	0	0	0	0	0	1	0	0	0	0	0	0	0	0	0	14	0	0	0	0	0	0	0	0	0	0	0	0	0	0	0	0	0	0	1	0	0	0	0	0	0	0
ENSG00000217325.2	56.5137828919822	4.02227741446405	10.4532710780206	25.5876517342614	94.8540702870883	65.5225669673512	26.6672895897663	43.2158158200443	58.5397631933904	13.7217871329158	57.0627185339285	17.5194374900329	61.3152387375412	7.14008366293512	37.4226767624756	23.9846891965186	65.2431209650425	31.0566531710403	23.1418380776109	11.1331510702124	32.7384845966662	46.121434302886	28.3486747262227	18.5375789484604	18.6780143453022	15.3971498785849	71.2749342270487	76.3750873414301	36.8423064676569	50.4107085274183	51.7134794368164	25.9185781500622	58.8000551225089	43.523930162479	62.7089373849332	44.5140555867752	25.5823820250583	90.5689152102983	77.7403805459461	122.197273655006	60.7000016157765	75.840421381158	11.3739982066817	12.1268443625752	58.4634752359566	21.3112453444622	19.0803767285384	23.9927275725404	14.8399489695783	34.1865805633014	18.2907993714568	65.031346915486	65.6405747155399	34.4657666737353	22.8039167464773	48.250418658492	34.4722957479602	42.337443363613	26.6376800913717	23.6690507234591	58.156701227394	33.826354833793	44.4500795810704	27.3059809621472	83.2130588158987	20.9305824817281	35.7333330257126	40.0195357891137
ENSG00000217327.3	0	1	0	0	0	0	0	0	0	0	0	0	1	0	0	0	0	0	0	0	0	0	0	0	0	0	0	0	0	0	0	0	0	0	0	0	0	0	0	0	0	0	0	0	0	0	0	0	0	0	0	0	0	0	0	0	0	0	0	0	1	2	0	0	0	0	0	0
ENSG00000217330.1	0	0	0	0	0	0	0	0	0	0	0	0	0	0	0	0	0	0	0	0	0	0	0	0	0	0	0	0	0	0	0	0	0	0	0	0	0	0	0	0	0	4	0	0	0	0	0	0	0	0	0	0	0	0	0	1	0	0	0	0	0	0	0	0	0	0	0	0
ENSG00000217331.1	0	0	0	0	0	0	0	0	0	0	0	0	0	1	0	0	0	0	0	0	0	0	1	0	0	0	0	0	0	0	0	2	0	0	0	0	0	0	0	0	0	18	0	0	0	0	0	0	3	0	0	0	0	0	0	0	0	0	0	0	13	12	2	0	0	0	0	8
ENSG00000217334.1	0	0	0	0	0	0	0	0	0	0	0	0	0	0	0	0	0	0	0	0	0	0	0	0	0	0	0	0	0	0	0	0	0	0	0	0	0	0	0	0	0	3	0	0	0	0	0	0	0	0	0	0	0	0	0	0	0	0	0	0	0	0	0	0	0	0	0	0
ENSG00000217372.2	0	1	0	0	0	0	0	0	0	0	0	0	0	0	0	0	0	0	0	0	0	0	0	0	0	0	0	0	0	0	0	1	0	0	0	0	0	0	0	0	0	0	2	0	0	0	0	0	0	0	0	0	0	0	0	0	0	0	0	0	2	0	0	0	0	0	0	0
ENSG00000217377.1	0	0	0	0	0	0	0	0	0	0	0	0	0	0	0	0	0	0	0	0	0	0	0	0	0	0	0	0	0	0	0	0	0	0	0	0	0	0	0	0	0	1	0	0	0	0	0	0	0	0	0	0	0	0	0	0	0	0	0	0	0	0	0	0	0	0	0	0
ENSG00000217379.2	0	0	0	0	0	0	0	0	0	0	0	0	0	0	0	0	0	0	0	0	0	0	0	0	0	1	0	0	0	0	0	0	0	0	0	0	0	0	0	0	0	1	0	0	0	0	0	0	0	0	0	0	0	0	0	0	0	0	0	0	0	0	0	0	0	0	0	0
ENSG00000217385.1	0	0	0	0	0	0	0	0	0	0	0	0	1.00086363289807	1.00173638917596	0	0	0	0	0	0	0	0	0	0	0	0	0	1.00110627164991	0	0	0	1.00261339645476	0	0	0	1.00125610691912	0	0	0	0	0	4	0	1.00130979907697	0	0	0	0	0	0	0	3.00316261134484	0	0	0	0	0	0	0	0	3.00203172257326	0	0	0	0	0	0	2.00176943898408
ENSG00000217404.2	0	1	0	0	1	0	0	0	0	0	1	0	0	2	1.00011026075861	0	0	0	0	0	0	0	1	0	0	1	1	2.00018365794548	0	0	0	0	0	0	0	1.00008886960362	0	0	1.00012318622741	0	1	0	0	1	1	0	0	0	0	0	0	0	0	1	0	0	0	0	0	0	2	0	0	0	0	1	1	0
ENSG00000217408.2	0	0	0	1	0	0	0	0	0	0	0	0	0	0	0	0	0	0	0	0	0	0	0	0	0	0	0	0	0	0	0	0	0	0	0	0	0	0	0	0	0	0	0	0	0	0	0	0	0	0	0	0	0	0	0	0	0	0	0	0	0	0	0	0	0	0	0	0
ENSG00000217414.2	0	5	0	0	0	0	0	0	0	0	0	0	0	1	0	1	0	0	0	0	1	0	1.00296664094401	0	0	0	0	5.00848813411937	0	0	0	1	0	0	1	2.52137911545537e-07	1	0	0	0	0	6.46647341355202	0	0	1	0	0	0	0	0	0	1	0	0	0	0	0	0	1.00095507396046	0	17	2	0	0	0	0	0	3.00517853205945
ENSG00000217416.4	1.96330259414943	7.72871798897504	3.58496796892525	0	1.83498378751134e-06	18.5023057682202	20.9576728068746	4.55547122051954	4.59342652914373	36.4302312938671	0	16.8165953030115	1.02267391186205	3.3766332697148e-08	47.6740569961273	75.7457031720331	17.671185582889	0	32.019189740955	24.3612722717362	23.8339822166071	12.3875882411082	21.1251111547812	15.3807536371427	4.65667093841697	24.1967509132399	0.64218788239218	11.4272055788135	48.6197456092582	39.9815605812561	14.6808243547153	13.6911315613432	15.533561019331	77.0525564323775	26.9561168930103	9.31795485690391	60.4051904906125	24.217533392281	37.3987139162223	12.3991944975104	0	12.3106707438918	17.6772277661941	0	31.2771748400736	30.031944543442	12.9857354978638	2.80443353913799	0	43.8113213911544	22.7831737302354	25.2585202175991	14.0272127271507	19.2293228363011	4.26525755277449	0	22.5126296246803	31.2124917833859	102.584125954925	34.7713084571155	1.81582605095366	34.9457687755578	12.5430946950589	2.46444814337337	0.360045902030808	54.5458114068515	3.14704908233896	20.5312273586573
ENSG00000217442.4	1	0	0	2	0	3	1	1	0	0	1	0	0	1	0	0	0	0	1	2	0	2	1	0	0	1	1	0	3	0	2	0	1	2	0	0	0	5	3	3	1	0	0	0	0	0	1	0	0	0	1	0	0	0	0	1	0	0	3	0	0	3	2	0	0	0	0	0
ENSG00000217447.1	0	0	0	0	0	0	0	0	0	0	0	0	0	0	0	0	0	0	0	0	0	0	5	0	0	0	0	0	0	0	1	1	1	0	0	0	0	0	0	0	5	0	0	0	0	0	0	0	0	0	2	0	0	0	2	0	0	1	0	1	0	0	0	1	0	0	0	0
ENSG00000217455.8	0	1.00642317310631	0	0	1.02077959795509	3.00720041318098	1.02679926168648	2.00565590388978	1.01431839673078	1	0	0	2.01521925155388	5.02903450382855	7.0994361402674	1	1.00283195334796	0	5.0459648401873	1	0	0	2.01219869273736	0	0	0	5	0	0	0	1.00525667630386	4.02904397874631	0	0	1.00484691140446	3.00621593479554	0	0	4	0	0	5.00482073608084	4.03458401594948	0	2.00414151083796	0	0	0	0	0	0	4	0	0	0	1.00333169798021	0	0	0	0	8.05476970978786	0	1.00266409024665	0	0	24.4093444276026	0	6
ENSG00000217477.2	0	0	0	0	0	0	0	0	0	0	0	0	0	3	0	0	0	0	0	0	0	0	0	0	0	0	0	0	0	0	0	0	0	0	0	0	0	0	0	0	0	0	0	0	0	0	0	0	0	0	0	0	0	0	0	0	0	0	0	0	0	0	0	0	0	0	0	0
ENSG00000217482.2	0	0	0	0	0	0	0	0	0	0	0	0	0	2	0	0	0	0	0	0	0	0	0	0	0	0	0	0	0	0	0	0	0	0	0	0	0	0	0	0	1	2	0	0	0	0	0	0	0	0	0	0	0	0	0	0	0	0	0	0	0	0	0	0	0	0	0	1
ENSG00000217483.1	0	2	0	0	0	0	0	0	0	0	0	0	0	0	0	0	0	0	0	0	0	0	2	0	0	0	0	0	0	0	0	0	0	0	0	0	0	0	0	0	0	2	0	0	0	0	0	0	0	0	0	0	0	0	0	0	0	0	0	0	0	0	0	0	0	0	0	0
ENSG00000217488.2	0	4	0	0	3	4	2	5	3	4	1	0	1	2	2	0	7	0	2	2	0	2	2	3	1	0	2	3	3	0	2	1	5	0	0	2	0	3	13	0	4	0	1	5	2	0	0	0	0	0	1	8	2	0	2	2	0	1	4	2	3	3	1	4	1	0	0	3
ENSG00000217495.2	0	0	0	0	0	0	0	0	0	0	0	0	0	1	0	0	0	0	0	0	0	0	0	0	0	0	0	0	0	0	0	0	0	0	0	0	0	0	0	0	0	1	0	0	0	5	0	0	0	0	0	0	0	0	0	0	0	0	0	0	1	0	0	0	0	0	0	0
ENSG00000217512.1	0	0	0	0	2	0	0	1	1	0	0	0	0	0	1	0	0	1	0	0	0	0	0	0	0	0	0	3	0	0	0	0	1	0	1	0	0	2	1	0	0	0	0	0	0	0	0	0	0	0	1	0	1	0	0	0	1	0	0	0	3	0	0	0	2	0	3	0
ENSG00000217514.1	0	0	0	0	0	0	0	0	0	0	0	0	0	0	0	0	0	0	0	0	0	0	0	0	0	0	0	0	0	0	0	1	0	0	0	0	0	0	0	0	0	0	0	0	0	0	0	0	0	0	0	0	0	0	0	0	0	0	0	0	0	0	0	0	0	0	0	0
ENSG00000217527.1	0	0	0	0	0	2	1	1	1	0	2	0	0	1	0	0	3	1	0	0	1	1	0	1	2	4	2	0	0	5	3	0	0	2	0	0	0	2	0	0	3	0	2	3	0	0	0	0	0	0	1	0	7	0	0	0	0	1	0	1	0	0	0	0	0	0	0	0
ENSG00000217539.2	0	1.09395831089208	0	1	0	0	0	0	0	0	0	0	0	1.26143240064931	0	0	0	0	0	0	0	0	0	0	0	0	0	0	0	0	0	0	0	0	0	0	0	0	0	0	0	6.36827433590532	0	0	0	0	0	0	0	0	0	0	0	0	0	0	0	0	1.02024530485992	1.01514604184133	0	0	0	0	0	0	0	0
ENSG00000217555.12	1129.40450601088	344.820121200532	685.485435655749	538.915598470202	1585.06860961813	865.143185815498	555.175210018695	666.352243696353	1838.91527848601	303.188107043733	1121.87572004887	253.533846127322	611.707274428862	462.569530716134	996.917856995927	336.83978898563	2324.38925787274	736.461818178924	1189.56410567829	427.936664347888	1049.44844527452	993.412427462844	601.700253671876	319.260352348054	464.855369271314	822.734851306667	1322.79274121943	1490.98876374644	1713.22648691406	785.702264110831	1123.50712389064	493.974036410686	1058.86148536174	937.576302225017	1034.73927984611	1196.79747274816	778.160713055846	2439.21279059925	2117.8166810216	768.246460355284	1356.80978155927	1418.09948162224	298.921950414151	949.682340201113	553.857534268798	399.072910700032	781.649480375473	491.639273465605	499.351488744181	1532.95838720889	1539.1511924402	678.131777990404	1780.21555013369	1383.64571453605	386.280743492918	986.297024566644	971.593218075386	1103.52446434491	831.285946676002	869.928845220518	1292.68578388527	949.151270681489	1197.4202741617	541.673145631574	1558.79001826785	579.188661993841	826.395118981772	510.57295998124
ENSG00000217557.1	0	0	0	0	0	0	0	0	0	0	0	0	0	0	0	0	0	0	0	0	0	0	1	0	0	0	0	0	0	0	0	0	0	0	0	0	0	0	0	0	0	1	0	0	0	0	0	0	0	0	0	0	0	0	0	0	0	0	0	0	0	0	0	0	0	0	0	0
ENSG00000217566.2	0	0	0	0	0	0	0	0	0	0	0	0	0	2	0	0	0	0	0	0	0	0	0	0	0	0	0	0	0	0	0	0	0	0	0	0	0	0	0	0	0	0	0	0	0	0	0	4	0	0	0	0	0	1	0	0	0	0	0	0	0	0	0	0	0	0	0	0
ENSG00000217576.7	0	10.0131182317748	0	0	0	0	0	0	5.14191941651582e-07	0	0	0	0	0	0	0	0	0	0	0	0	0	0	0	0	0	0	0	0	0	0	0	0	0	0	0	0	0	0	0	0	0	0	0	0	0	0	0	0	0	0	0	0	0	0	0	0	0	0	0	0	0	0	0	0	0	0	0
ENSG00000217585.1	0	0	0	0	0	0	0	0	0	0	0	0	0	0	0	0	0	0	0	0	0	0	2	0	0	0	0	0	0	0	0	0	0	0	0	0	0	0	0	0	0	1	0	0	0	0	0	0	0	0	0	0	0	0	0	0	0	0	0	0	2	0	0	0	0	0	0	1
ENSG00000217612.2	0	0	0	0	0	0	0	0	0	0	0	0	0	1.01354582623243	0	0	0	0	0	0	0	0	1	0	0	0	0	0	0	0	0	0	0	0	0	0	0	0	0	0	0	0	0	0	0	0	0	0	2	0	0	0	0	0	0	0	0	0	0	0	0	0	0	0	0	0	0	0
ENSG00000217624.2	2.38000742752426	0	0	0	2.38740022053432	6.97307812888843	3.27590827305497	0	7.11802135135559	0	1.16870066881721	1.1554513845889	0	1.16817145655795	0	1.13950941600693	1.14899925131247	2.37353042591016	8.80529760656983	3.54923763968351	1.18357712337118	1.18044931298249	4.71180455834923	2.5940123576274	1.18149533036555	0	0	2.18124701328897	1.17850745004811	1.16764884520651	4.70848799496493	2.33702870169154	0	3.55159802395958	0	5.70300907635363	2.3973475509953	1.8013128353379	7.45684177039586	0	3.58547842942104	3.51913563350622	0	5.64663603436249	0	1.1886206135048	1.20570465081645	0	0	1.17199224052302	0	1.19355834585751	3.56821523849506	2.35001226596439	2.31304297827744	3.55466928606593	2.36800240436491	1.20105807857993	0	1.52401403323648	2.30553441681737	3.35734432923058	4.74487769961687	0	8.17721443307205	0	0	0
ENSG00000217631.1	0	0	0	0	0	0	0	0	0	0	0	0	0	0	0	0	0	0	0	0	0	0	0	0	0	0	0	0	0	0	0	0	0	0	0	0	0	0	0	0	0	0	0	0	0	0	0	0	0	0	0	0	0	0	0	0	0	0	0	0	0	0	0	0	0	0	0	0
ENSG00000217643.1	2	0	3	3	0	2.0031652439526	3	4	3.00509396901776	0	3	0	0	0	1.00255374382126	0	2	1	2	4	4.02218205907724	2	3	2	0	0	1.00139602843368	7.00758135215509	3	3.00588316190372	3	1	10	3.00427596388747	4.01823527545537	11	5	3	15.0172054365879	2	13.013725956038	3	2	0	2	0	4	11	3	5	6	0	9	4	1	4	7	6	1	4	3.00726654869979	0	0	3	0	12	0	0
ENSG00000217644.5	5	4	5	10	4	8	5	6	6	0	6	0	3	3	5	2	7	4	0	1	0	5	9	1	3	0	7	16	6	3	7	2	2.00017895409972	4	0	5	5	9	10	1	6	8	1	7	5	10	10	2	3	13	12	4	12	4	2	9	5	5	5	4	6	2	7	6	7	10	0	2
ENSG00000217646.1	0	0	0	0	0	0	0	0	0	0	0	0	0	0	0	0	0	0	0	0	0	0	0	0	0	0	0	0	0	0	0	0	0	0	0	0	0	1	0	0	0	1	0	0	0	0	0	0	0	0	0	0	0	0	0	1	0	0	2	0	0	2	0	0	0	0	0	0
ENSG00000217648.1	1.02671077202761	7	0	7	3.03662792802512	3.05102305692372	3	0	2.00568211238099	3	6.03740538761914	0	0	1	0	0	1.00226757250191	2.03244200963447	3.01822145273474	1	2	2	2	3	0	0	3.02153956276714	0	0	1.00344683464336	4.02517192057943	2	4.01290586192578	0	2.00920259889007	6.0288777157076	0	3.00403304825947	0	5.01488763326054	4.01159539786769	6	1	3	7.03451774202142	9	0	0	0	0	2	1.01439846151739	3.01833297474501	4	3.01973782094872	6.06374757051632	1.003032926478	1.00356271925952	4.04324966610402	3	15.0634124538886	1.00433107710344	8.04792726045088	0	0	0	0	3.05999201489914
ENSG00000217653.1	1	4	0	0	1	0	0	1	0	0	0	0	3	0	1	0	1	0	0	0	0	0	1	1	0	0	0	0	4	0	1	0	0	1	0	1	1	2	1	0	4	5	0	0	1	0	2	0	0	0	2	0	0	1	0	3	2	0	2	3	0	0	0	2	2	9	0	0
ENSG00000217680.1	0	0	0	0	0	0	0	0	0	0	0	0	0	0	0	0	0	0	0	0	0	0	1	0	0	0	0	0	0	0	0	0	0	0	0	0	0	0	0	0	0	1	0	0	0	0	0	0	0	0	0	0	0	0	0	0	0	0	0	0	0	0	0	0	0	0	0	0
ENSG00000217684.2	0	0	0	0	0	0	0	0	0	0	0	0	2	4	0	0	0	0	0	0	0	0	2	0	0	0	0	0	0	0	0	3	0	1	0	0	0	0	1	0	0	7	0	0	0	0	0	0	0	1	0	0	0	0	0	0	0	0	0	0	10	0	0	0	0	0	0	2
ENSG00000217686.2	0	0	1	0	0	0	0	0	0	0	0	0	0	0	0	0	0	0	0	0	2	0	0	0	0	0	0	0	0	0	0	0	0	0	0	0	0	0	0	1	0	5	0	0	0	0	0	0	0	0	0	0	0	0	0	0	0	0	1	0	0	0	0	0	0	0	0	0
ENSG00000217702.3	1	5.60895679485566	2	4.46696333768508	8.64976047302343	7.31826432262939	5	3.84648493509716	4.45408187755754	0	5.28974605256539	2	7	6.22792643005035	6.23426778859357	1	1	6.39980930067095	12.8879182461033	4.27647341245781	1	2.66962577551823	9.3300620972026	5.75791090381064	1	18.8104368681551	11.4483771317502	7.26309370922013	3.53152258502784	0	11.7603492360788	8	9.960586886522	3.16400019660794	19	20.3875554898262	7	9	19.4398575711193	7.52256602624257	16.4666764826741	19.9069160841375	2.27452958428377	9.35749200363477	9	3	3	0	14.0634243852136	0	7	16.0089006022263	34.3338359262575	6	11	5	9.64548561914269	9.40531840525215	9.0740409644676	6.63624736039233	12.3541030542593	6.5724512928709	12.0694627608804	16.7154599324406	13.9155912466275	11	9	7.04078646454916
ENSG00000217707.2	0	0	0	0	0	0	0	0	0	0	0	0	0	0	0	0	0	0	0	0	0	0	0	0	0	0	0	0	0	0	0	0	0	0	0	0	0	0	0	0	0	1	0	0	0	0	0	0	0	0	0	0	0	0	0	0	0	0	0	0	0	0	0	0	0	0	0	0
ENSG00000217716.3	0	0	0	0	0	1	0	0	0	0	0	0	0	0	0	0	0	0	0	0	0	0	0	0	0	0	0	2.00449023322968	0	0	0	0	0	0	0	1.00111516433618	0	0	0	0	0	1.00085857865116	0	0	0	0	0	0	0	4.0149688160439	0	0	4.00487057211777	1.00506799802436	0	0	0	0	0	0	0	0	0	0	0	0	0	0
ENSG00000217718.1	0	0	0	0	0	0	0	0	0	0	0	0	0	0	0	0	0	0	0	0	0	0	0	0	0	0	0	0	0	0	0	0	0	0	0	0	0	0	0	0	0	0	0	0	0	0	0	0	0	0	0	0	0	0	0	0	0	0	0	0	0	0	0	0	0	0	0	0
ENSG00000217733.2	0	0	0	0	0	0	0	0	0	0	0	0	0	0	0	0	0	0	0	0	0	0	2	0	0	0	0	0	0	0	0	0	0	0	0	0	0	0	0	0	0	2.00188007246345	0	0	0	0	0	0	0	0	0	0	0	0	0	0	0	0	0	0	1.00077194795475	0	0	0	0	0	0	0
ENSG00000217746.1	2.00905306277795	0	0	1.01015258605703	0	0	0	0	0	0	0	0	1.01622497344815	1.01194935624269	0	0	1.00625552011964	0	0	0	0	0	0	0	0	0	0	0	0	0	0	0	0	5.01447056957745	0	0	0	0	0	0	0	1.01489237808433	0	0	0	0	0	0	0	0	0	0	0	0	0	0	0	0	0	0	0	0	0	0	0	0	0	2.01164348496815
ENSG00000217767.2	0	0	0	0	0	0	0	0	0	0	1	0	0	0	0	0	0	1	0	0	0	0	1	0	0	0	0	0	0	0	1	0	1	0	0	0	0	1	0	0	0	0	0	0	0	0	0	0	0	0	0	0	0	0	2	0	0	0	0	0	0	2	0	0	6	0	0	0
ENSG00000217769.4	0	0	0	0	0	0	3.90033709272342	0	0	0	0	0	0	0	0	0	0	1.84604283212619	0	0	0	0	0	1.72686979350106	0	0	0	0	0	0	0	0	0	0	0	0	0	0	0	0	0	0	0	0	0	0	0	0	0	0	0	0	0	0	0	0	0	0	0	0	0	0	0	0	0	0	0	0
ENSG00000217770.1	0	0	0	0	0	0	0	0	0	0	0	0	0	0	0	0	0	0	0	0	0	0	0	0	0	0	0	0	0	0	0	0	0	0	0	0	0	0	0	0	0	1	0	0	0	0	0	0	0	0	0	0	0	0	0	0	0	0	0	0	0	0	0	0	0	0	0	0
ENSG00000217776.1	0	0	0	0	0	0	0	1.00275528989601	0	0	0	0	0	0	0	0	0	0	0	0	0	0	0	0	0	0	0	0	0	0	1.00204399139509	1.00121210004385	0	0	0	0	0	1.00123963151287	0	0	0	0	0	0	0	0	0	0	0	0	0	0	0	0	0	0	0	0	0	0	3.0021761695734	0	0	0	0	0	0	0
ENSG00000217783.2	0	1	0	0	1	0	0	0	1	0	0	0	0	0	0	0	0	0	1	0	0	0	0	1	0	0	0	0	0	0	0	0	0	0	0	0	0	0	0	0	3	1	0	0	0	0	0	0	0	0	0	0	0	0	0	0	0	0	1	0	0	0	1	0	0	0	0	2
ENSG00000217786.1	0	0	0	0	0	0	0	0	0	0	0	0	0	0	0	0	0	0	0	0	0	0	0	0	0	0	0	1	0	0	0	0	0	0	0	0	0	0	0	0	0	1	0	0	1	0	0	0	0	0	0	0	0	0	0	0	1	0	0	0	0	0	0	0	0	0	0	0
ENSG00000217791.4	0	0	0	0	0	0	0	0	0	0	0	0	0	0	0	0	0	0	0	0	0	0	0	0	0	0	0	0	0	0	0	0	0	0	0	0	0	0	0	0	0	1	0	0	0	0	0	0	0	0	0	0	0	0	0	0	0	0	0	0	5	0	0	0	0	0	0	0
ENSG00000217801.10	47.8264158172273	19.5142889523901	34.02360338209	26.0833266879599	16.0071084156207	42.9846484021546	13.6971488894751	35.7935946301875	31.3588308188692	12	21.423038721147	19.0794590345075	20.5176910164824	10.8171192728346	25.8670501917914	11.5083477367128	34.3592462817034	35.6185928077535	26.0656133287468	16.3496587739354	19.1026407979635	24.3370608133378	38.4882661056871	22.5042875279026	10.3303806040919	20.6759470156968	70.6108478678741	18.6128020437	61.0671612541024	18.4287613832852	28.8743350031829	15.8644043699265	54.1928373961354	39.5610521915458	47.0864220891253	32.7321735032448	37.9143739294281	31.9675119808547	56.5927963347058	32.5018318345462	56.6077891273796	42.5103034711424	15.0724821828017	22.7166322600209	28.790335399452	10.9437562019435	36	31	25.8535318442278	76.07390252748	31.9255484708337	36.216748244699	43.5543327748051	32.3290564411643	19.5604778444765	26.0497931877745	35.8219379701904	40.5605154233707	34.9066096484529	66.6473088858217	54.3869792999676	27.6046127063794	13.9396179813735	26.3757517550688	26.7666778180624	41.1369017396585	30.0742849827	26
ENSG00000217805.2	0	0	0	0	0	0	0	0	0	0	0	0	0	0	0	0	0	0	0	0	0	0	0	0	0	0	0	0	0	0	0	0	0	0	0	0	0	0	0	0	0	0	0	0	0	0	0	0	0	0	0	0	0	0	0	0	0	0	0	0	0	0	0	0	0	0	0	0
ENSG00000217809.1	0	0	0	0	0	0	0	0	0	0	0	0	0	0	0	0	0	0	0	0	0	0	0	0	0	0	0	0	0	0	0	0	0	0	0	0	0	0	0	0	0	3	0	0	0	0	0	0	0	0	0	0	0	0	0	0	0	0	0	0	1	0	0	0	0	0	0	0
ENSG00000217811.1	0	0	0	0	0	0	0	0	0	0	0	0	0	0	0	0	0	0	0	0	0	0	0	0	0	0	0	0	0	0	0	0	0	0	0	0	0	0	0	0	0	0	0	0	0	0	0	0	0	0	0	0	0	0	0	0	0	0	0	0	0	0	0	0	0	0	0	0
ENSG00000217824.1	0	0	0	0	0	0	0	0	0	0	0	0	0	0	0	0	0	0	0	0	0	0	0	0	0	0	0	0	0	0	0	0	0	0	0	0	0	0	0	0	0	0	0	0	0	0	0	0	0	0	0	0	0	0	0	0	0	0	0	0	0	0	0	0	0	0	0	0
ENSG00000217825.2	0	0	0	0	0	0	1	0	0	0	0	0	2	0	0	0	0	0	0	0	0	0	0	0	0	0	0	0	0	0	0	0	0	0	0	2	0	0	0	0	0	1	0	0	0	0	0	0	4	0	0	0	0	0	0	0	1	0	0	0	1	2	0	0	0	0	0	0
ENSG00000217835.3	0	0	0	0	2.19779678818666	0	0	0	0	1.09037007141644	0	0	1.11607822744618	0	0	1.07576406424149	0	1.08889324550748	2.1633791738328	0	0	3.27064274632404	1.06917173674474	1.08480704810282	0	0	0	4.35054563042034	0	1.06592976183996	0	2.18560089206927	0	0	0	1.07734685755848	0	0	2.21647081779576	0	5.36079190721473	0	0	3.2551098306881	1.10872001268161	0	0	0	0	0	1.0975487527074	0	0	1.09454776154327	2.15936450389302	5.41618617000512	0	1.07786167881472	1.07492148812278	0	3.25093829440452	0	0	0	0	0	3.21338098516406	0
ENSG00000217862.2	0	0	0	0	0	0	0	1	0	0	0	0	0	2	0	0	0	0	0	0	0	0	0	0	0	0	3	0	0	0	0	0	0	0	0	0	0	0	0	0	0	0	0	0	0	0	0	0	0	0	0	0	0	0	0	0	0	0	0	0	0	0	1	0	0	0	0	0
ENSG00000217874.2	0	0	0	0	0	0	0	0	0	0	0	0	0	0	0	0	0	1.53137180943241	0	0	3.99991475834833	0	0	0.999977246527031	0	1.99970465877336	0	0	0	3.99989991129016	0	0.999801380114723	0	0	0	0	0	0	0	0	2.99996388266429	1.34956623046494	0	0	0	0	0	0	0	0	0.999999269283021	0	0	0	0	0	0.999937321604777	0	1.99989551818934	2.69077045083166	0	0.999998806291137	0	0	0	0	0	0.999967498273781
ENSG00000217878.2	0	0	0	0	0	0	0	0	0	0	0	0	0	0	0	0	0	0	0	0	0	0	0	0	0	0	0	0	0	0	0	0	0	0	0	0	0	0	0	0	0	0	0	0	0	0	0	0	0	0	0	0	0	0	0	0	0	0	0	0	0	0	0	0	0	0	0	0
ENSG00000217889.3	2	0	0	1	0	0	0	0	2	0	0	0	0	2	0	3.21935710121815	0	0	0	0	0	0	0	1	0	0	2	0	0	0	0	0	1	0	0	0	1	0	0	0	0	1	0	0	0	0	0	0	0	0	0	0	0	4	0	0	0	0	0	0	1	1	1	0	1	0	0	0
ENSG00000217896.2	0	0	0	1	0	0	0	1	0	1	0	0	0	0	0	0	0	0	0	0	0	0	1	0	0	0	0	0	0	0	2	1	2	0	0	0	1	2	0	6	0	8	2	1	0	0	0	0	6	0	0	0	0	0	0	3	0	0	0	0	4	6	0	0	5	0	1	0
ENSG00000217897.2	0	1	0	0	0	0	0	2	0	0	0	0	0	0	0	1	0	2	0	0	0	0	1	0	0	0	0	0	0	0	1	0	2	0	0	0	0	0	0	0	0	0	0	2	0	0	0	0	0	0	0	0	0	0	0	0	0	0	0	0	0	0	0	0	0	0	0	0
ENSG00000217929.4	8.61069035139618	0	2.05843251434775	9.83971858268871	4.52152601132347	0.0589989279478004	3.48004139172621	10.7835275725553	0	4.14012771591667	4.18512601103977	3.5970950335943	0	0	19.4872958585198	0	3.88009361607043	0	0	0	0	0	2.20225072419251	4.71926212688193	1.47296949855704	0	3.69335589647893	1.73686962575602	2.18350541127553	13.8872397309442	4.55626414047741	1.57856138873807	2.05426178498005	1.51940321588357	0	0	0	12.2872386452266	0	1.60186431800748	5.48327023813197	9.23381249715958	0.00027470928133484	5.16965321160467	0	2.95597223734045	0	0	9.44617012167026	7.37818826109881	10.0051386436728	8.84226884868835	5.93617796746851	0	0	3.81238152273928	4.03602360645745	3.59410293933297	2.81018175648397	2.13166105551913	0	2.37505348275584	2.83503237742683	0	6.7771139373982	17.7446444490136	3.42624449141282	0
ENSG00000217930.8	194.86500518688	117.848162843338	172.692334309575	170.698406936989	317.213385641251	216.243774906146	209.927813281419	159.998820230191	263.609527353443	102	256.972038454002	104.615171966164	181.189529479089	182.376299466284	237.692968939344	110	331.743699635918	151.361695549378	229.726255905947	162.836909868661	140.326479384787	200.034559830152	225.698208194745	238.877919881747	118.332234018545	150.02896069615	401	289.898808991477	227.484758600756	273.431707453686	374.210240619881	126.066844224075	395.817143252236	260.518488493278	248	279.51159463727	253.612345243438	382.57926771771	450.390207100203	255.145940911756	476.94578476434	338.577529400774	73.2509434560519	278.326781378918	286.080365880007	180.592079100882	152	77.7678388942766	186.999999647445	210.286849930215	348.681382719555	307.331617359199	303.791280104469	174.485721046848	145.608786945703	247.840178272204	312.067844806616	228.506779258128	254.364625702212	311.276406655977	405.455136202431	139.128926507547	243.805606081454	276.435131307015	478.92683193015	173	191	242.759412420219
ENSG00000217950.4	0	0	0	0	0	0	0	0	0	0	0	0	1.01200129580354	1	0	0	1.02448703702255	0	0	0	0	0	0	0	0	0	0	0	0	0	0	1.03834460693085	0	0	0	0	0	0	0	0	0	2.16715543571121	0	0	0	0	0	0	1.0270662607013	1.02045270418455	0	1.22964398051141	0.250294681019606	0	0	0	0	0	0	0	1.03638773382711	0	0	0	0	0	0	0
ENSG00000218014.1	0	0	0	0	0	1	0	0	0	0	0	0	0	0	0	0	0	0	0	0	0	0	0	0	0	0	0	0	0	0	0	1	1	0	0	0	0	0	0	6	0	2	0	0	0	0	0	0	0	0	0	0	0	0	0	0	0	0	0	0	0	0	0	0	0	0	0	0
ENSG00000218016.2	0	0	0	0	0	0	0	0	0	0	0	0	0	2	0	0	0	0	0	0	0	0	0	0	0	0	0	0	0	0	0	1	0	0	0	0	1	0	0	0	0	2	0	0	0	0	0	0	0	0	0	0	0	0	0	0	0	0	0	0	1	0	1	0	0	0	0	0
ENSG00000218018.3	17.5857073619494	16.6509192293434	29.7478160200187	32.0699278092918	27.2768762888577	55.5598482978792	28.4119367249958	22.027557611742	58.0637463824751	14.4660766008715	32.37186529737	20.6458197151285	11.2002472796344	17.6934523881395	53.2762287993363	16.0337136970707	50.8847419313613	26.3239580814897	33.0147719391924	23.7811108445613	26.1860532741012	32.7358007891698	22.1581484672721	30.6830972297593	12.5623887750317	13.2845139228694	63.7103786448629	59.0242034698486	37.4652795877636	29.9936617118387	47.6768898238101	29.4353054596199	65.0011508549269	47.4452219162671	30.0794209677967	52.6961252249267	40.0009474599279	66.630035083029	74.8185612011344	27.9824256315508	55.8229174569348	44.9926008575802	19.9302691459191	52.2620386600812	37.1781458661562	11.6834563129518	27.2600959098527	20.4572444024214	21.1253871816587	49.6082059708566	38.0273451863656	56.1471131599735	47.9130542591552	27.2355837518946	8.8647880338553	40.5401706052991	45.3577331522017	41.7528316720641	51.0183759849075	81.2798544446997	59.6558741721101	19.9863736098994	49.736557552942	22.9836269279864	69.3727997251553	53.8370494746082	24.5622976322367	38.7733546868063
ENSG00000218020.3	0	0	0	0	0	0	0	0	0	0	0	0	0	0	0	0	0	0	0	0	0	0	0	0	0	0	0	0	0	0	0	0	0	0	0	0	0	1	0	0	0	8	0	0	0	0	0	0	0	0	0	0	0	0	0	0	0	0	0	0	2	2	0	0	6	0	0	0
ENSG00000218027.2	0	1	0	1.0038298704563	0	1.00487871082147	2	1.00190774187416	3.01693217658734	0	0	0	2	1	1.00247450365669	1	1.00420511454211	2.01364191728592	1.00392470629975	1.00530452743514	0	0	4.00636247708339	0	2.0068748542937	0	0	4.00847781848346	1.00482858106602	5.01548143109386	4.02055351689877	0	0	0	0	0	2	4.00331511335394	2.00596612365895	0	0	2.00858079946892	0	0	1.00143663823259	0	5	0	0	0	1	0	5.00484013106106	3	0	2	1.00184209050787	1.00308387311127	1.00375800926958	0	6.00873441921278	2	0	0	11.0172822368614	0	0	0
ENSG00000218029.3	0	0	0	0	0	0	0	0	0	0	0	0	0	0	0	0	0	0	0	0	0	0	0	0	0	0	0	0	0	0	0	0	0	0	0	0	0	0	0	0	1	0	0	0	0	0	0	0	0	0	0	0	0	0	0	0	0	0	0	0	0	0	0	0	0	0	0	0
ENSG00000218048.2	0	0	3	1	4	5	1	0	0	0	1	0	0	0	0	0	0	0	0	1	1	3	2	0	0	2.01302932263489	1	5	0	0	12	0	2	0	0	3	0	0	3	0	1	1	0	0	3.00660749098175	3	0	0	0	0	1	5	5	0	0	0	0	1	0	0	4	1	0	1	4	0	0	0
ENSG00000218049.1	0	0	0	0	0	0	0	0	0	0	0	0	0	0	0	0	0	0	0	0	0	0	0	0	0	0	0	0	0	0	0	0	0	0	0	0	0	0	0	0	0	4	0	0	0	0	0	0	0	0	0	0	0	0	0	0	0	0	0	0	0	0	0	0	0	0	0	0
ENSG00000218052.5	41.3352934795535	10.7218483208044	4.89710938692571	18.5837945605293	12.4794340574643	9.0655913426082	13.9080436027831	13.4110995851682	41.3705930552943	18.9750393500416	17.1425524920442	8.5908455219904	13.962318317208	15.6760894042361	17.8897707747535	2.1979674976742	15.819968548758	22.8345455690137	6.55354949562609	15.7798772117194	16.2135739710236	38.0072043041718	25.3932800848406	28.3896625486862	6.4278199291923	11.5587118213037	55.7774539447269	28.639998624146	38.0718244823537	12.9802973307818	15.3661322305378	20.4680615949487	22.8234509943224	32.9056254136269	35.3538484646185	46.4287171575554	13.9606977464376	23.1595900230716	30.384252472102	22.0184148239439	46.4610783253519	89.304450410631	10.5440214154178	16.6146110870669	28.7347592385849	14.2226029898968	16.0258014875792	9.55957072813888	14.3498518813168	46.7159064218212	13.6248858606474	37.1314279436456	25.4810272720681	21.9508775644074	14.905638694897	21.3809396905447	31.2559709308882	20.7669623305001	19.1285664875196	82.897438242355	62.8938214427094	23.849245381571	22.1182198244178	24.0537832401715	26.8481148228086	10.3474645729405	9.82057448203192	40.2864089154502
ENSG00000218069.2	0	0	0	0	0	0	0	0	0	2	0	0	0	4	0	0	2.19037711818146	0	0	0	0	0	0	0	0	0	0	0	0	0	0	0	0	0	0	0	3.25965322261119	0	0	0	0	0	0	0	0	0	0	0	0	1.10100480038372	0	0	4.2340203378585	0	0	0	0	0	0	0	0	0	0	0	0	0	0	0
ENSG00000218073.1	11	8	7	2	6	4	1	4	12	0	5	4	1	0	5	1	8	1	3	0	1	3	2	10	3	3	11	12	7	14	6	1	15	1	10	4	2	8	7	14	10	12	2	17	1	0	0	9	6	0	6	2	10	13	2	10	23	5	6	10	4	8	4	7	25	0	0	8
ENSG00000218089.1	0	0	0	0	0	0	0	0	0	0	0	0	0	0	0	0	0	0	0	0	0	0	0	0	0	0	0	0	0	0	0	0	0	0	0	0	0	0	0	0	0	0	0	0	0	0	0	0	0	0	1	0	0	0	0	0	0	0	0	0	0	0	0	0	0	0	0	0
ENSG00000218107.1	0	0	0	0	0	0	0	0	0	0	0	0	1	0	0	0	0	0	0	0	0	1	0	0	0	0	0	0	0	0	0	0	0	0	0	0	0	0	0	0	0	0	0	0	0	0	0	0	0	0	0	0	0	0	0	0	0	0	0	0	3	0	0	0	0	0	0	0
ENSG00000218109.5	0	2	0	0	0	1	0	0	0	0	0	0	0	1	0	0	0	0	0	0	0	0	2	0	0	0	0	0	0	0	0	3	0	0	0	1	0	0	0	0	0	3	0	0	0	0	0	0	0	0	0	2	0	0	0	0	0	0	0	0	4	5	0	0	0	0	0	0
ENSG00000218125.1	0	0	0	0	0	0	0	0	0	0	0	0	0	0	0	0	0	0	0	0	0	0	0	0	0	0	0	0	0	0	0	0	0	0	0	0	0	0	0	0	0	0	0	0	0	0	0	0	0	0	0	0	0	0	0	0	0	0	0	0	0	0	0	0	0	0	0	0
ENSG00000218143.2	0	0	0	0	0	0	0	0	0	0	0	0	0	0	0	0	0	0	0	0	0	0	1	0	0	0	0	0	0	0	0	0	0	0	0	0	0	0	0	0	0	0	0	0	0	0	0	0	0	0	0	0	0	0	0	0	0	0	0	0	0	0	0	0	0	0	0	0
ENSG00000218153.2	0	0	0	3.15856551169075	0	1	0	1.26678521568654	0	0	0	0	0	0	0	0	0	0	0	0	0	0	2.09090815384193	0	0	0	0	0	0	0	1.01822134325601	0	0	0	0	0	0	0	1.02823488727452	5.73146163162841	3.19051568958918	3.22076310279144	1.10629216443377	0	0	0	0	0	0	0	0	0	0	0	0	0	1	0	0	0	0	1.23670320246094	0	0	0	0	0	1
ENSG00000218173.1	0	0	0	0	0	0	0	0	0	0	0	0	0	0	0	0	0	0	0	0	0	0	0	0	0	0	0	0	0	0	0	0	0	0	0	0	0	0	0	0	0	0	0	0	0	0	0	0	0	0	0	0	0	0	0	0	0	0	0	0	0	0	0	0	0	0	0	0
ENSG00000218175.2	3.09606587772356	0	0	3.06700983890496	1.02009797349613	0	2.05915066669348	0	2.04986137901406	0	0	0	0	0	3.07317962291254	0	0	1.01887989041185	1.02156372146073	0	0	0	1.02139260722155	1.0127797629838	0	1.02456445868202	2.05532478477944	0	0	1.03671631534757	1.02820182703958	0	2.06783906925412	0	4.12025586722403	2.04904065303933	0	2.07234249609367	1.02576473147394	1.0315045960693	2.03583377184127	1.02335225904749	0	1.01784438759347	0	1.02197319984888	0	1.16349457125633	3.07344485370698	0	2.05299987916761	2.05370704248918	1.03097581878255	2.05209776755142	0	1.04006808808161	1.02847487632704	1.02547018648173	3.06667494629896	0	3.07800421731295	2.05208341393094	1.02569026188745	1.03478357555877	1.03137619468769	0	1.02427696055044	2.05677154141603
ENSG00000218180.2	0	0	0	0	0	0	0	0	1.00135190919081	0	0	0	0	0	0	0	0	0	0	0	0	0	0	0	0	0	0	0	0	0	0	0	0	0	0	0	0	1.0003854932179	0	0	0	0	0	0	0	0	0	0	0	0	0	0	0	0	0	0	0	0	0	0	0	0	0	0	0	0	0	0
ENSG00000218186.2	9	2	1	4	4	9	0	3	3	0	6	0	0	0	4	2	1	4	1	0	4	1	2	1	1	0	5	6	2	6	3	0	8	0	0	8	5	12	7	4	8	1	0	4	4	0	3	0	0	0	8	12	13	3	0	0	1	0	0	2	4	0	2	0	8	0	0	1
ENSG00000218187.2	0	0	0	0	0	0	0	0	0	0	0	0	0	0	0	0	0	0	0	0	0	0	0	0	1.02755938954345	0	0	0	0	0	0	0	0	0	0	0	0	0	0	0	0	0	0	0	0	0	0	0	0	0	0	0	0	0	0	0	0	0	0	0	0	0	0	0	0	0	0	0
ENSG00000218189.4	0	4.45737867461898	3.19638823920101	1.20435732786576	0	0	1.23326499831186	0	0	4.93915286541636	4.59236632912227	1.3004496232145	0	0	5.17422487537275	0	1.4036896079901	0	1.28112722601173	1.24306942445046	0	3.90425726060228	2.47501178618853	2.89058904347928	1.2326256321086	0	0	11.2073998632509	0	4.0790947223867	1.28847218909509	2.77126446561841	3.46688519832594	1.2207790461677	0	2.5227063584574	2.52368547289985	2.58216455787831	2.63588071281241	0	4.84462555768358	4.61040278525841	3.80817896143556	1.34314858990352	0	1.27258739698065	0	0	0	10.2076909808297	2.90449359180236	5.3249563260169	1.35921111430732	1.87408253028307	0	6.65782347718926	0	0	1.57020347068938	8.31962993329201	6.92324210549191	0	4.65597524245982	4.83856429429015	1.2664538475721	0	0	0
ENSG00000218194.1	1	0	0	0	0	0	0	0	1	0	0	0	0	1	0	0	0	0	0	0	0	0	1	0	0	0	0	1	0	0	0	0	1	6	0	0	0	0	3	1	0	1	0	0	0	0	0	0	0	0	0	0	0	0	0	0	0	0	0	0	0	2	0	0	0	0	0	0
ENSG00000218198.3	2	0	0	0	0	0	0	0	0	0	1	0	0	0	0	0	0	0	0	0	0	1	0	0	0	0	0	0	0	0	0	1	0	0	0	0	0	0	2	0	0	0	0	0	0	0	0	0	0	0	0	0	0	0	0	0	0	0	0	0	2	0	0	1	0	0	0	0
ENSG00000218208.1	0	0	0	0	0	0	0	0	0	0	0	0	0	0	0	0	1.40735647243363	0	0	0	0	0	1.3712508029484	0	0	0	1.34232808743245	1.33786793507614	0	1.3590255048959	0	0	0	2.73950206349277	0	2.76711433159694	0	4.10788573615906	0	0	0	1.36150546401526	0	0	2.73332026840148	0	1.25309770085314	0	0	2.63534785576118	0	1.36125612053643	1.32848668215371	0	1.4028974095975	0	0	1.43586604709263	1.4422452121961	5.83045220153576	0	0	0	0	0	1.33384583337189	0	0
ENSG00000218213.1	0	0	0	0	0	0	0	0	0	0	0	0	0	0	0	0	0	0	0	0	0	0	0	0	0	0	0	0	0	0	0	0	0	0	0	0	0	0	0	0	0	0	0	0	0	0	0	0	0	0	0	0	0	0	0	0	0	0	0	0	0	0	0	0	0	0	0	0
ENSG00000218226.1	14	12	11	13.0212769788855	27.0413825909603	36	19	37	38	22	9	13	6	5	31	2	29	15	32	23	15	9	19	16	10	16	42	77	28	32	81	9	64	29.0359437402629	19	45.0447527609645	31	21	64	15	63	30	3	54	26	8	54	4	23	2	16	38	76	32	18	30	68	34	40.0460752218888	32	75	9	15	31	73	20	35	3
ENSG00000218227.3	0.000540458084035512	0	0	0	0	0	4.78065191104477	0	1.64076114984864	2.23813365923841	1.73336085220846	0.779935645929728	2.46371198009119	0	5.98159688598443	0	0	1.89413894428338	1.4126671871824	1.5045432394956	0	0	0	0.189969977557644	0	2.19492106009545	1.10394199284365	0	0	0.415628302264649	0	1.04131393467956	0.680889485575126	5.97904503598864	8.038916865413	9.00834149926786	2.4448759030085	0.407349042315811	6.06677729479473	7.78719361311267	0	0	2.05399717038694e-07	5.68040209400304	5.31125360244861	13.1847387807973	0	0	0.00446302978981281	5.87298869364022	3.58968667158472	0	0	0	2.46767429732797	0	0	0	0.191112684636236	3.66426334579017	6.79241899123735	0	0.732664877744178	0	4.67437389687654	0.369682182972536	0	2.00184060557437
ENSG00000218233.1	0	0	0	0	0	2	0	1	0	0	0	0	0	0	0	0	0	0	0	0	2	1	1	1	0	2	0	0	0	0	0	0	2	0	0	0	0	0	0	0	0	0	0	0	0	0	0	0	0	0	0	4	0	0	0	0	2	0	0	1	0	0	0	0	0	0	0	0
ENSG00000218261.1	0	0	0	0	0	0	0	0	0	0	0	0	0	0	0	0	0	0	0	0	0	0	0	0	0	0	0	0	0	0	0	0	0	0	0	0	0	0	0	0	0	1	0	0	0	0	0	0	0	0	0	0	0	0	0	0	0	0	0	0	0	0	1.02064667479281	0	0	0	0	0
ENSG00000218265.1	0	0	0	0	0	0	0	0	0	2.00242725922406	0	0	1.00107444652921	0	3.00257940058678	0	1.00115977917806	0	0	0	1.00074604210196	0	0	1.00107287255883	0	0	0	0	0	0	0	0	1.42861460233672	2.00203367441891	0	0	0	0	1.00073096538971	0	0	1.00057970579772	0	0	2.00084479358322	0	0	0	0	1.00049866956469	1.00059268111135	0	1.00165462647883	0	0	1.00130491544883	1.00079687735248	0	0	1.00090496931434	0	0	0	0	1.00041857200415	0	0	0
ENSG00000218274.2	0	0	0	1	2	0	1	2	9	0	0	0	2	1	1	0	1	0	0	0	1	0	0	0	0	0	4	1	0	0	0	1	1	0	0	8	1	0	0	0	2	6	0	0	3	0	0	2	0	0	0	5	2	0	0	0	0	3	1	0	0	0	3	0	3	0	0	0
ENSG00000218281.1	0	0	0	0	0	0	0	0	0	0	0	0	0	0	0	0	0	0	0	0	0	0	0	0	0	0	0	0	0	0	0	0	0	0	0	0	0	0	0	0	0	0	0	0	0	0	0	0	0	0	0	0	0	0	0	0	0	0	0	0	0	0	0	0	0	0	0	0
ENSG00000218283.2	5.40224855991154	0	5.02955743588953	3.48778370705735	1.88824034156765	7.44196213935524	7.43215376461867	1.83179712871766	0	1.79666476802137	3.54799755141834	0	3.5914511548078	1.76588275896966	10.5538960033438	0	1.82314089548655	0	6.72954857916912	0	1.82480497406999	1.76826175963482	3.64547559904409	3.57404104952717	0	3.80333253136896	1.86679549390543	14.7070040855823	9.40334086335347	5.66125575022456	10.6564817984179	0	3.57735501226567	7.22054450120097	1.85874287240622	4.49938200677134	3.56393405191983	5.3061708753194	3.51439751063809	1.87404398222771	1.8363396126972	3.47893808940818	1.74936187935734	8.32360155037131	1.82387738911838	5.67999623854353	7.56162769958878	0	3.73993259715415	1.79009134190451	3.6394469622056	14.4777406092504	3.65716783356307	1.83793446114549	0	7.16181904995906	3.68327915636352	0	3.64814326743792	3.61937843736299	12.6438666933333	1.82779920654531	0	1.88048190498874	22.6836662513517	0	3.64122492851056	0
ENSG00000218300.1	0	0	0	0	0	0	0	0	0	0	0	0	0	0	0	0	0	0	0	0	0	0	0	0	0	0	0	0	0	0	0	0	0	0	0	0	0	0	0	0	0	0	0	0	0	0	0	0	0	0	0	0	0	1	1	0	0	0	0	0	0	0	0	0	0	0	0	0
ENSG00000218305.4	4.75118269926403	6.88007787155578	2.28853710188284	7.48762207759123	6.52782583417465	12.1777419442444	5.64586446834152	4.24918380465468	12.1537367175021	1.13456836847009	6.41391409460192	0	7.34706108939823	8.18538109014582	9.69457497425485	4.7807250950699	14.2943479085089	3.09026905101056	9.1168031272906	7.25753696213633	2.13818913882485	7.42616390715027	16.7724773972482	8.005214694529	5.85923282429017	3.94160339337274	21.815798829825	9.44028503976639	28.9937816042656	8.03453862194569	8.66086428470159	12.4526768793157	13.0878421556223	3.16483091166751	0	14.2935251242578	4.19652433099853	12.3546799519025	10.5933764260453	9.61692832515209	17.6041397147198	17.9821774557774	0	7.44426256541414	11.8344466589286	3.70320233632597	0	0	3.50623788166119	7.07350212843598	10.9603363459879	0	5.04224823622573	9.68837749499571	3.2516210836623	12.1976360083956	15.2265525629367	5.80800594495351	10.6353545677866	12.1087465154613	19.6228886266114	20.7421119679841	4.30481015946739	2.10642808807245	28.9066843753909	9.16582969238513	5.5603106802692	13.4745305881385
ENSG00000218313.1	0	0	0	2	0	3	0	1	2	0	1	2	0	3	0	0	0	0	3	2	0	1	2	0	0	0	4	4	0	2	0	0	0	0	1	2	0	1	0	0	1	7	0	1	1	0	0	0	0	0	0	2	0	2	0	3	2	1	3	2	5	0	1	2	4	0	0	0
ENSG00000218336.9	0	1	0	0	0	1	0	0	0	0	0	0	2	3	0	0	1	0	0	1	0	0	4	0	1	0	0	0	0	0	0	3	0	0	0	0	0	0	0	0	0	28	2	0	0	0	0	4	0	0	0	0	0	0	0	0	0	0	0	0	14	3	0	0	0	0	0	11
ENSG00000218337.1	0	0	0	0	0	0	0	0	0	0	0	0	0	0	0	0	0	0	0	0	0	0	0	0	0	0	0	0	0	0	0	0	0	0	0	0	0	0	0	0	0	0	0	0	0	0	0	0	0	0	0	0	0	0	0	0	0	0	0	0	0	0	0	0	0	0	0	0
ENSG00000218347.2	0	0	0	1	0	0	0	0	0	0	0	0	0	1	0	0	1	0	0	0	0	0	0	0	0	0	3	0	0	0	0	3.00090760031425	0	1.00036323466481	0	0	0	2.00021252381132	2.00020677979045	2.00024471977654	0	0	0	0	0	0	0	0	0	1.00029091712382	0	0	0	0	0	0	0	0	1.00028075466539	0	1.00010098018852	0	0	1.00017972346071	0	0	0	0
ENSG00000218350.1	0	0	0	0	0	0	0	0	0	0	0	0	0	0	0	0	0	0	0	0	0	0	0	0	0	0	0	0	0	0	0	0	0	0	0	1.2768689043945	0	0	0	0	0	4.89455349919242	0	0	0	0	0	0	0	0	0	0	0	1.20778106550272	0	0	0	0	0	0	2.50675596934151	0	0	0	0	0	0	1.1480607203942
ENSG00000218351.2	0	0	0	0	0	0	0	0	0	0	0	0	0	0	0	0	0	0	0	0	0	0	0	0	0	0	0	0	0	0	0	2	0	0	0	0	0	0	0	0	0	1	0	0	0	0	0	0	0	0	0	0	0	0	0	0	0	0	0	0	4	0	0	0	0	0	0	0
ENSG00000218357.3	5	3	1	5	9	7	6	5	0	2	3	4	4	1	12	1	3	10	2	1	4	9	3	2	2	0	4	24	1	7	5	7	11	10	0	18	4	5	9	1	3	1	2	12	9	0	0	0	13	0	9	3	17	0	1	2	4	9	5	10	4	3	3	3	6	0	4	5
ENSG00000218358.2	3.03167202828342	0	0	0	7.10070395896753	2	0	3.03667013620316	1.01445340186961	2.08531820301295	0	1.09865055768098	0	0	2.18868693914362	1	7.38013593233234	2	4	1.08979137724809	1.07673496447384	3	5.19680148030608	1.0842589000684	0	0	5	0	3	2.29295272215329	2.01059721489909	6.12236790104979	5.47837718379229	6.0472711657454	4	4.24726278853469	0	8.81775738084164	9.89083741987161	0	1.22424686324179	10.0809666741634	4.09630797658336	0	4.18567899648535	5.46233443968195	5	0	0	10	2.80555657850551	0	3	0	2	1.12284017063592	3.11164725609545	6.09971650438712	3	3	15.7563379107352	2	4.70140813706694	7	2.04403575119236	0	9	3.38319746881523
ENSG00000218359.1	0	0	0	0	0	0	0	0	0	0	0	0	0	0	0	0	0	0	0	0	0	0	0	0	0	0	0	0	0	0	0	0	0	0	0	0	0	0	0	0	0	0	0	0	0	0	0	0	0	0	0	0	0	0	0	0	0	0	0	0	0	0	0	0	0	0	0	0
ENSG00000218363.1	0	0	0	0	0	0	0	0	0	0	0	0	0	0	0	0	0	0	0	0	0	0	0	0	0	0	0	0	0	0	0	1	0	0	0	0	0	0	0	0	0	2	0	0	0	0	0	0	0	0	0	0	0	0	0	0	0	0	0	0	0	0	0	0	0	0	0	0
ENSG00000218410.1	0	0	0	0	0	0	0	0	0	0	0	0	0	0	0	0	0	0	0	0	0	0	0	0	0	0	0	0	0	0	0	0	0	0	0	0	0	0	0	0	0	2	0	0	0	0	0	0	0	0	0	0	0	0	0	0	0	0	0	0	0	0	0	0	0	0	0	0
ENSG00000218416.4	1	0	0	0	0	0	0	0	0	0	0	0	0	2	1	0	0	0	0	0	0	0	2	0	0	0	0	1	0	0	3	3	1	1	1	0	1	0	2	0	0	4	0	0	0	0	0	0	0	0	0	0	0	0	0	0	0	0	0	0	7	0	0	0	0	0	0	1
ENSG00000218418.2	0	0	0	1.31262016833681	0	0	0	0	0	0	0	0	0	2.71030471324528	0	0	0	0	0	0	1.51024996035589	0	0	0	0	0	0	0	0	0	0	0	5.3573110020529	2.72144229185857	0	0	0	0	0	0	0	21.9067544829237	0	0	0	0	0	0	0	0	0	0	0	0	0	0	0	0	0	0	4.09574358067057	4.04395691488502	0	0	2.82689238262815	0	0	0
ENSG00000218424.2	0	0	0	0	0	0	0	0	0	0	0	0	0	1	0	0	0	0	0	0	0	0	0	0	0	0	0	0	0	0	0	0	0	0	0	0	0	0	0	0	0	0	0	0	0	0	0	0	0	0	0	0	0	0	0	0	0	0	0	0	0	0	0	0	0	0	0	0
ENSG00000218426.5	3.24999714930215	0	4.4730904303731	2.46706300020217	2.70761155646712	10.1381320675506	0	2.18553606053939	6.16269889093944	6.70024980791535	6.04344412745689	0	0	2.29056590732927	7.28114513545111	0	10.5276223582047	2.2137677828302	5.04532070864591	4.10831616641519	0	6.27831955911821	0	4.21006027641165	0	2.75747650777335	10.6656519260221	11.1445555343849	0	2.70831479120976	2.42375653965695	2.46562025130476	2.20496097389371	10.6734090897977	7.96402162008841	2.41160582250915	4.32228710148668	6.2846218182198	17.1131526709489	0	12.157862439133	6.16579622004176	4.29721763321617	0	4.82458277804529	0	2.20198931119911	2.31938409150659	4.58067469295059	10.1688262296642	0	0	6.73871443747185	2.63732185383837	0	4.39062583428685	6.53332462040934	6.38590781705638	4.93893757789164	10.6211659506151	12.3147966198991	2.47299354853077	0	6.64054872630441	2.67500266912317	4.33285327296919	2.23302623062424	8.72293691376451
ENSG00000218428.1	0	0	0	0	0	0	0	0	0	0	1	0	0	0	0	0	0	0	0	0	1	0	1	0	0	0	0	0	0	0	0	0	0	0	2	0	0	2	0	0	1	2	0	0	1	0	0	5	0	0	0	0	0	0	0	0	0	0	0	1	2	0	0	0	0	0	0	0
ENSG00000218454.2	0	1	0	0	0	1	0	1	0	0	0	0	1	1	0	0	0	0	1.0004809374243	0	0	0	0	0	0	0	0	0	0	0	0	0	0	0	0	0	0	0	0	0	0	1.00105974365321	0	0	0	0	0	0	0	0	0	0	0	0	0	0	0	0	0	0	0	0	0	0	0	0	0	1.00098083622827
ENSG00000218459.1	0	0	0	0	0	0	4	0	0	0	1	0	0	0	0	0	0	0	0	2	0	2	0	0	0	0	0	0	0	2	0	0	1	0	0	0	0	0	0	0	0	0	0	0	0	0	0	0	0	0	0	0	1	0	0	0	0	1	0	0	0	0	0	0	0	0	0	0
ENSG00000218472.2	0	0	0	0	0	0	0	0	0	0	0	0	0	2	0	0	0	0	0	0	0	0	0	0	0	0	0	0	0	0	0	0	0	0	0	0	0	0	0	0	0	1	0	0	0	0	0	0	0	0	0	3	0	0	0	0	0	0	0	0	0	0	0	0	0	0	0	0
ENSG00000218475.2	0	0	0	0	0	0	0	0	1	0	0	0	0	0	0	0	0	0	0	0	0	0	0	0	0	0	0	0	0	0	0	0	0	0	0	0	0	0	0	0	0	0	0	0	0	0	0	0	0	0	0	0	0	0	0	0	0	0	0	0	0	2	0	0	0	0	0	0
ENSG00000218476.2	0	0	0	0	0	0	0	0	0	0	0	0	0	1	0	0	0	0	0	0	0	0	2	0	0	0	0	0	0	0	0	0	0	0	0	0	0	0	0	0	0	0	0	0	0	0	0	0	0	0	0	0	0	0	0	0	0	0	0	0	1	1	0	0	0	0	0	0
ENSG00000218483.1	0	0	0	0	0	0	0	0	0	0	0	0	0	0	0	0	0	0	0	0	0	0	0	0	0	0	0	0	0	0	0	0	0	0	0	0	0	0	0	0	0	0	0	0	0	0	0	0	0	0	0	0	0	0	0	0	0	0	0	0	0	0	0	0	0	0	0	0
ENSG00000218490.1	0	0	0	0	0	0	0	0	0	0	0	0	0	0	0	0	0	0	0	0	0	0	0	0	0	0	0	0	0	0	0	0	0	0	0	0	0	0	0	0	0	0	0	0	0	0	0	0	0	0	0	0	0	0	0	0	0	0	0	0	0	0	0	0	0	0	0	0
ENSG00000218499.1	0	0	0	0	0	0	0	0	0	0	0	0	0	0	0	0	0	0	0	0	0	0	0	0	0	0	0	0	2	0	0	0	0	0	0	0	0	0	0	0	0	0	0	0	0	0	0	0	0	0	0	0	0	0	0	0	0	0	0	0	0	0	0	0	0	0	0	0
ENSG00000218502.3	0	0	1.10150620625178	0	0	2.27027096340631	0	0	1.11698149468573	0	0	1.11635614166043	0	0	0	0	0	0	0	0	0	1.11581830958719	0	1.10499603320296	0	0	0	2.26633572187698	2.1480494687834	0	1.11971298561467	0	2.21617517439701	0	0	1.09553081191494	0	1.08052464547335	2.21755706522793	0	0	0	0	1.15747788656168	0	0	0	0	0	0	1.12267953666917	3.21640730106936	2.27310934221049	0	1.12025175452853	0	0	2.20619033577587	1.09187893554047	3.28449464710479	0	0	0	2.16178294144503	0	0	0	2.32942597437542
ENSG00000218510.8	299.055946593423	176.717460686228	275.847324925312	295.019061181063	199.973988817299	381.885695129644	148.267177104475	296.033932977095	370.002612694467	68.6110509790533	176.280309853907	88.3191566106059	126.653300592457	94.2669339438034	301.435212788207	170.97093355591	281.274509157961	178.647243652865	267.457269192633	180.892844409664	200.112882472979	309.995829508647	255.398731996127	214.466040246557	103.430867754299	186.561083414084	373.857009616944	428.177824749725	302.856841609735	391.629786133831	351.972339774953	168.807999751444	652.907916497446	360.291106151072	389.182683733186	425.219110093882	393.187384456876	400.554313251637	400.990369948894	236.289174466208	466.094255609269	464.021932352327	119.21770390156	408.687223468467	526.864075385473	126.01580268591	163.26193289067	147.678498886702	289.889636015483	403.992559416254	345.821058367832	231.742612858443	526.013862197558	242.552732348108	152.463488396266	301.566669147128	365.496223899259	335.961857629531	283.250471296196	669.354275505295	397.607408673491	168.481842397266	249.347138557443	381.544106252526	559.970652192182	206.294456616503	196.815605616388	228.179877543148
ENSG00000218512.2	0	0	0	0	0	0	0	0	0	0	0	0	0	0	0	0	0	0	0	0	0	0	0	0	0	0	0	0	0	0	0	0	0	0	0	0	0	0	0	0	0	0	0	0	0	0	0	0	0	0	0	0	0	0	0	0	0	0	0	0	0	0	0	0	0	0	0	0
ENSG00000218520.5	0	0	0	0	0	0	0	0	0	2.41021820806987e-05	0	0	0	0	0	0	0	0	0	0	0	0	0	0	0	0	0	0	0	0	0	0	0	0	0	0	0	0	0	0	0	0	0	0	0	0	0	0	0	0	0	0	0	0	0	0	0	0	0	2.28702081427334	0	0	0	0	0	0	0	0
ENSG00000218521.1	0	0	0	0	2	3	0	0	0	1	1	0	0	0	0	0	2	0	0	0	0	0	0	0	0	0	0	0	0	0	0	0	0	0	0	0	0	1	0	0	0	1	0	2	0	0	0	0	0	0	0	1	0	0	0	1	0	0	1	0	0	0	2	0	0	0	0	0
ENSG00000218536.1	0	0	0	0	0	0	0	0	0	0	0	0	0	1	0	0	0	0	0	0	0	0	0	0	0	0	0	0	0	0	0	0	0	0	0	0	0	0	0	0	0	0	0	0	0	0	0	0	0	0	0	0	0	0	0	0	0	0	0	0	0	0	0	0	0	0	0	0
ENSG00000218537.1	42.3971446660502	42.2746976481473	10.7416466216907	13.1274154841949	0	47.7053881585246	30.1591996566954	0	33.4606552172859	12.9091411443712	24.3082572090998	13.266075907544	8.72398592231318	2.95044346240182	31.832191089286	4.81437145616404	4.29680835570793	14.3629641548279	83.1877848182372	14.1814646712247	12.9309412786318	25.2550412945179	20.5056470092737	14.7878284610799	5.7401399973068	7.30032484534708	41.568124033193	22.9340305557001	12.8922374033112	36.1540350284734	58.8844263041934	5.74696747843645	28.6787771870008	36.6847973764317	2.87489895212655	53.5060956220883	25.2924598007424	23.340221547003	0	11.4398080119746	99.3963985800548	47.3954886463798	22.7226419132341	69.58696793236	48.8357541007363	0	76.7962418154167	0	0	27.1839254383151	24.7036921748342	50.4677827599708	17.3397823296851	11.8511534608301	7.34818071337733	54.0994599621684	30.6160001246852	43.6979984793418	91.1407866421296	53.9890733100905	48.2251428250087	5.72131228613105	0	25.7906602755605	51.2083880085715	27.7182499449184	15.7817858538057	28.7048260313906
ENSG00000218549.2	0	0	0	0	0	0	0	0	0	0	0	0	0	2.5	0	0	0	0	0	0	0	0	0	0	0	0	0	0	0	0	0	0	0	0	0	0	0	0	0	0	0	0	0	0	0	0	0	0	0	0	0	0	0	0	0	0	0	0	0	0	1	0.5	0	0	0	0	0	0
ENSG00000218561.1	0	0	0	0	0	0	0	0	0	0	0	0	0	0	0	0	0	0	0	0	0	0	0	0	0	0	0	0	0	0	0	0	0	0	0	0	0	0	0	0	0	0	2	0	0	0	0	0	0	0	0	0	0	0	0	0	0	0	0	0	0	0	0	0	0	0	0	0
ENSG00000218565.2	0	0	0	0	0	0	0	0	1	0	0	1	1	0	0	0	0	0	1	0	0	2	0	0	0	0	0	4	1	0	0	0	1	4	0	4	0	1	6	0	0	8	0	0	1	2	0	0	2	0	1	0	1	0	0	0	0	0	0	23	3	0	0	0	0	0	0	0
ENSG00000218574.1	1.000405257487	0	0	1.0130432288542	0	1.00110523068827	0	0	0	1	0	0	0	0	0	0	1.00073532198243	0	1.00048569209794	0	0	1.00062270548916	2.00085992405447	0	0	0	0	0	2.19245239893241	0	1.00049578470938	0	0	1.00085721781711	0	1.28618511961405	1.00059650877627	0	0	0	0	1.04751497951738	0	0	0	0	0	0	0	0	0	4.03703428787362	0	2.00055063488118	0	0	0	1.01256616793349	0	2.01560585521169	3.00168178443265	0	0	0	0	0	0	0
ENSG00000218577.1	0	0	0	0	0	0	0	0	0	0	0	0	0	0	0	0	0	0	0	0	0	0	0	0	0	0	0	0	0	0	0	0	0	0	0	0	0	0	0	0	0	0	0	0	0	0	0	0	0	0	0	0	0	0	0	0	0	0	0	0	0	0	0	0	0	0	0	0
ENSG00000218582.2	1.00121004813916	2.00149760676318	1.00119890571193	2.00165272002002	0	0	1.00222742785038	3.00522594737342	2.00354700658416	0	0	0	0	1.0009528041552	4.00493568282072	0	3.00557152444671	0	0	0	1.0013086530532	2.00169031983589	0	0	1.0016010859725	1.00116233913971	2.00392631967831	0	1.00193771492932	0	2.00247148070185	0	1.00134417861474	0	0	0	2.00394384952621	1.00098475690584	1.00133269062014	0	0	8.00964234124473	0	4.00464643710481	0	0	0	0	1.00082987108146	1.00121098390763	0	0	2.00307052188038	1.00119295521419	0	2.00321295797983	5.00562826206486	0	0	0	2.00268646448912	1.0012617215241	2.00256394352231	1.00130119492478	1.00190940811254	2.0032339361038	0	1.00169258349976
ENSG00000218586.3	0	6	0	0	0	1.05043817248881	0	0	0	0	0	0	2	0	0	0	0	0	0	0	0	0	2.08355041279417	0	0	0	0	0	0	0	0	0	0	1.02554821163697	0	0	0	0	0	0	0	5.12587562307626	0	0	0	0	1.08265453281829	0	0	0	0	0	0	0	0	0	0	0	0	0	5.22470578491891	0	0	0	0	0	0	0
ENSG00000218596.2	0	0	0	0	0	1	0	1	0	0	0	3	3	0	0	1	0	0	0	1	0	1	1	1	0	0	0	0	0	0	0	1	0	0	0	0	0	0	1	0	0	2	3	0	0	0	0	0	0	0	1	0	0	2	0	0	0	2	0	0	2	0	0	1	2	0	0	0
ENSG00000218617.1	0	0	0	0	0	0	0	0	0	0	0	0	0	0	0	0	0	0	0	0	0	0	0	0	0	0	0	1	0	0	0	0	3	0	0	0	2	0	0	0	0	0	0	0	0	0	0	0	0	0	0	0	0	0	0	0	0	0	0	0	0	0	0	0	0	0	0	0
ENSG00000218631.1	5	2	0	2	1	2	0	2	1	2	0	1	2	0	3	0	3	4	5	2	3	1	1	7	1	0	5	5	8	7	2	0	12	6	0	6	1	5	10	11	11	11	1	3	1	0	0	0	0	0	2	7	1	0	1	4	10	3	3	1	7	2	4	4	2	0	2	6
ENSG00000218632.3	0	1.04926701650019	3	0	0	1.03114275968312	0	0	0	0	0	0	0	0	0	0	0	0	0	0	0	0	2.04033593629799	1.01146786148724	0	0	0	0	0	0	0	0	0	0	0	0	0	0	0	0	0	0	0	0	0	0	0	0	0	0	0	0	0	3.0358596632871	1.0095308909412	0	0	0	2.02331996555832	0	0	0	0	0	0	0	8.18977382861251	1.00514715705332
ENSG00000218643.2	0	0	0	0	0	0	0	0	0	0	0	0	0	1	0	0	0	0	0	0	0	0	0	0	0	0	0	0	0	0	0	0	0	0	0	0	0	0	0	0	0	1	0	0	0	0	0	0	0	0	0	0	0	0	0	0	0	0	0	0	0	0	0	0	0	0	0	1
ENSG00000218672.1	0	3	0	0	0	0	0	0	0	0	0	0	2	1.07128699050754	1	0	0	0	1	0	0	0	0	0	0	0	0	0	0	0	0	0	0	0	0	0	0	0	0	0	0	4	0	0	0	0	0	0	0	0	0	0	0	0	0	0	0	0	0	0	1	0	0	0	0	0	0	0
ENSG00000218676.1	1.00370021809122	0	0	1.00178439321803	1.00343997680429	0	0	0	1.0040787497738	0	0	0	0	2	0	0	0	0	0	0	0	0	0	0	0	0	0	1.00885310335418	0	0	0	3.02332872813115	1.00323076668746	0	0	0	0	0	0	0	0	7.02057571991908	0	1.00797432672896	0	0	0	0	0	1.00367420297064	0	0	0	0	0	1.00418765771814	0	0	0	4.02349025442668	1.00462412610696	5.00833837395195	0	0	1.01228336599926	0	0	0
ENSG00000218682.1	3	0	0	4	1	2	2	1	3	2	5	2	5	0	8	2	0	0	0	1	1	1	3	2	1	2	3	2	5	0	2	3	3	0	0	3	0	6	2	2	0	0	3	4	10	14	0	0	0	0	3	0	5	2	4	3	0	0	2	2	20	10	3	0	4	14	2	0
ENSG00000218689.2	0	0	0	0	0	1	0	0	0	0	0	0	0	0	0	0	0	0	0	0	0	0	0	0	0	0	0	0	0	0	0	0	0	0	0	0	0	0	0	0	0	1	0	0	0	0	0	0	0	0	0	0	0	0	0	0	0	0	0	0	0	0	0	0	0	0	0	0
ENSG00000218690.2	0	0	0	1	0	3	0	1	0	0	1	0	0	0	1	0	0	0	1	0	0	1	4	0	0	0	0	0	0	0	0	0	1	0	0	2	0	0	0	0	0	4	0	0	0	0	0	0	0	1	0	0	0	1	0	1	0	0	1	0	1	0	2	0	0	0	0	1
ENSG00000218698.1	0	0	0	0	0	0	0	0	0	0	0	0	1	1	0	0	0	0	0	0	0	0	2	0	0	0	0	0	0	0	0	0	0	0	1	1	0	0	0	0	0	0	0	0	0	0	0	0	0	0	0	0	0	0	0	0	0	0	0	0	0	0	0	0	0	0	0	0
ENSG00000218713.1	23.0872116676998	14.1953832915687	7.45454740171531	8.97835403431097	13.9532067360464	21.5195560114777	23.5696223026023	3.15235048125285	18.3078214434535	5.2973427932353	12.4791154896884	4.28872961018805	56.1788263048308	22.0376929870435	42.9326055737044	10.1557841483484	17.6365035402107	6.19171078305939	11.4206274461243	9.92366793766115	10.8901555164939	16.349958362521	20.3633201051149	13.3269178409369	11.2227332388577	16.0178642763376	40.2422517101013	24.5090662288992	23.4406352414518	28.2854339841448	15.7580172801698	26.9433215115202	21.7825977928355	13.372782890146	4.27127217003194	13.4718012742433	2.69143794962121	27.3127579408544	14.2871312543665	70.4888876700927	26.4475110638256	49.0398151897506	20.6890836964241	8.3823989593494	31.7595965019364	25.5327246689684	25.9971938977216	3.70811973882591	1.01527282990539	13.4659841925577	29.6243384139246	21.7332414031696	19.8108154261604	6.28734937483477	16.8214654829235	28.6710778044207	10.4745179769792	15.863310700211	9.3689363636329	22.2154443655776	57.1243397066617	45.860486950112	29.5900461970714	23.8763900032548	66.1670543037702	18.8512737706649	14.1089809518936	17.0308617187243
ENSG00000218716.1	0	1	0	0	0	0	0	0	0	0	0	0	0	0	0	0	0	0	0	0	1	0	1	0	0	0	0	0	0	0	0	0	0	0	0	0	0	0	0	0	0	1	0	0	0	0	0	0	0	0	0	0	0	0	0	0	0	0	0	0	0	0	0	0	0	0	0	0
ENSG00000218725.2	0	0	0	0	0	2	0	0	0	0	0	0	0	0	0	0	0	0	0	0	0	0	0	0	0	0	0	0	1	0	0	0	0	0	0	0	0	0	1	0	0	4	0	0	0	0	0	0	0	0	0	0	0	0	0	0	0	0	0	0	0	0	0	0	0	0	0	0
ENSG00000218728.3	0	0	0	0	0	0	0	0	0	0	0	0	0	0	0	0	0	0	0	0	0	0	0	0	0	0	0	0	0	0	0	0	0	0	0	0	0	0	0	0	0	1	0	0	0	0	0	0	0	0	0	0	0	0	0	0	0	0	0	0	0	3	0	0	0	0	0	0
ENSG00000218730.1	0	0	0	0	0	0	0	0	0	2	0	0	0	0	2.07837421404104	0	0	0	3	1	0	0	0	1	0	0	0	0	0	0	0	0	0	0	0	0	0	0	0	0	0	5	0	0	0	0	0	0	0	0	0	0	0	0	2	0	0	0	0	0	0	0	0	0	1	0	0	0
ENSG00000218732.1	0	0	0	0	0	0	0	0	0	0	0	0	1	1	0	0	0	0	0	0	0	0	0	0	0	0	0	0	0	0	0	0	0	0	0	0	0	0	0	0	0	0	0	0	0	0	0	0	0	0	0	0	0	0	0	0	0	0	0	0	1	0	0	0	0	0	0	0
ENSG00000218739.10	451.875432234091	221.339930124713	339.800584781422	420.513732583754	636.85694757749	587.513552449834	285.49779414882	380.759680575782	648.087213854082	208.773847105097	469.630701930475	218.024427831745	374.964544691567	230.116195754638	517.439764493623	153.997476765439	613.015666106737	354.244176940523	498.267514216236	251.738244798189	362.361172853282	446.523179190516	523.087039754151	452.30923668335	217.633675877652	351.177257602892	743.198377978715	853.945936558184	637.456833039422	471.219974623543	681.901510199051	220.102013837748	951.800871974665	800.431869520342	491.696995599181	739.935492505183	333.045187204411	660.239295483077	1158.35881689441	710.021297829592	856.119458043743	814.865606905037	324.501471447659	480.46448889019	732.518422742851	388.048984740682	367.004182992427	327.744817442982	368.993101473315	546.133547503733	702.256194375526	560.102994775988	956.502355368256	441.065947300021	317.828015216579	580.947184923142	802.216224251731	522.812869011957	503.002840105679	863.743897546255	990.456173974198	422.469186493224	592.267037009368	564.125272745828	1010.33159899311	377.791944386325	297.923552087676	433.705761190569
ENSG00000218748.1	0	0	0	0	0	0	0	0	0	0	0	0	0	0	0	0	0	0	0	0	0	0	0	0	0	0	0	0	0	0	0	0	0	0	0	0	0	0	0	0	0	0	0	0	0	0	0	0	0	0	0	0	0	0	0	0	0	0	0	0	1	0	0	0	0	0	0	0
ENSG00000218749.1	0	0	0	0	4	1	0	0	1	0	1	0	0	1	2	0	0	1	0	1	0	0	1	1	1	0	1	4	0	0	0	0	0	0	0	0	0	3	1	4	0	2	0	0	1	3	3	0	0	2	4	9	0	3	7	0	0	0	2	0	0	0	0	0	0	0	0	0
ENSG00000218754.4	0	0	0	0	0	0	0	0	0	0	0	0	0	0	0	0	0	0	0	0	0	0	0	0	0	0	1	0	0	0	0	0	0	0	0	0	0	0	1	0	0	0	0	0	0	1	0	0	0	0	0	0	0	0	0	0	0	0	0	0	0	0	0	0	0	0	0	0
ENSG00000218757.1	3	3	1	0	6	3	0	0	0	1	2	0	1	0	1	0	3.00297239443292	0	0	0	0	0	2	1	1	0	0	6	0	0	1	0	2	2	0	0	0	2.00089597707341	2	0	0	2	0	4	3	0	0	0	0	3	1.0054171103098	5	0	0	0	0	0	0	0	2.00049077356975	0	1	0	0	4	0	0	3
ENSG00000218766.1	0	0	0	0	0	0	0	0	0	0	0	0	0	0	0	0	0	0	0	0	0	0	1	0	0	0	0	0	0	0	0	1	0	0	0	0	0	0	0	0	0	2	0	0	0	0	0	0	0	0	0	0	0	0	0	0	0	0	0	0	0	0	0	0	0	0	0	0
ENSG00000218772.2	0	1.02455279488845	0	0	0	0	0	0	0	0	0	0	0	0	0	0	0	0	0	0	0	0	0	0	0	0	0	0	0	0	0	0	0	0	0	0	0	0	0	0	0	3.03432390279878	0	0	0	0	0	0	0	0	0	0	0	0	0	0	0	0	0	0	3.03035900547579	0	0	0	0	0	0	0
ENSG00000218776.4	0	0	0	0	0	0	0	0	0	0	0	0	0	0	0	0	0	0	0	0	0	0	0	0	0	0	0	0	0	0	0	0	0	0	0	0	0	0	0	0	0	1	0	0	0	0	0	0	0	0	0	0	0	0	0	0	0	0	0	0	0	0	0	0	0	0	0	0
ENSG00000218792.2	0	0	0	0	0	0	0	0	0	0	0	0	0	0	0	0	0	0	0	0	0	0	0	0	0	0	0	0	0	0	0	0	0	0	0	0	0	0	0	0	0	0	0	0	0	0	0	0	0	0	0	0	0	0	0	0	0	0	0	0	1	0	0	0	0	0	0	0
ENSG00000218793.1	0	0	0	0	0	2.00173370309609	0	0	0	0	0	0	0	0	0	0	3	1	0	0	0	0	0	0	0	0	0	3	0	0	0	1	0	0	0	2	0	0	0	0	0	0	0	0	0	0	0	0	0	0	1	0	0	0	0	0	0	0	2	0	0	0	0	1	5	0	0	0
ENSG00000218803.1	0	0	0	0	0	0	0	0	1.04630985177539	0	0	0	0	0	0	0	0	0	0	0	0	0	0	0	0	0	0	0	0	0	0	1.05558636762755	0	0	0	0	0	0	0	0	0	4.09981769294574	0	0	0	0	0	0	0	0	0	1.00907064999772	0	0	0	0	0	0	0	0	1.04332627824053	1.02642712641887	0	0	0	0	0	0
ENSG00000218806.2	0	0	0	0	0	0	0	0	0	0	0	0	0	0	0	0	0	0	0	0	0	0	0	0	0	0	0	0	0	0	0	0	0	0	0	0	0	0	0	0	0	0	0	0	0	0	0	0	0	0	0	0	0	0	0	0	0	0	0	0	0	0	0	0	0	0	0	0
ENSG00000218809.1	59	20	42	31	78	80	37	17	76	22	84	6	4	43	26	8	92	34	44	27	54	19	30	9	22	23	140	90	21	66	51	24	63	14	39	39	16	65	42	11	103	57	8	50	36	23	23	12	13	19	73	50	98	42	19	39	20	37	32	26	15	21	40	33	90	36	31	12
ENSG00000218813.1	0	0	0	0	0	0	0	0	0	0	0	0	0	2	0	0	0	0	0	0	0	0	0	0	0	0	0	0	0	0	0	0	0	0	0	0	0	0	0	0	0	0	0	0	0	0	0	0	0	0	0	0	0	0	0	0	0	0	0	0	1	0	1	0	0	0	0	0
ENSG00000218819.4	1	0	0	0	2	1	2	0	0	2	0	0	0	2	0	0	0	2	0	0	2	38	11	1	0	0	0	0	0	2	0	0	0	1	0	0	0	0	8	5	0	3	0	2	0	4	0	0	0	0	0	3	2	0	1	1	3	2	0	122	5	2	0	0	0	3	0	3
ENSG00000218823.2	0	0	0	0	0	1	0	0	0	0	0	0	0	0	0	1	0	0	0	0	1	0	0	0	0	0	0	0	0	0	1	2	0	1	0	0	0	0	0	0	0	5	0	0	0	0	0	0	0	0	0	0	0	0	0	1	0	0	0	1	5	0	1	0	0	0	0	1
ENSG00000218834.1	0	0	0	0	0	0	0	0	0	0	0	0	0	0	0	0	0	0	0	0	0	0	0	0	0	0	0	0	0	0	0	0	0	0	0	0	0	0	0	0	0	0	0	0	0	0	0	0	0	0	0	0	0	0	0	0	0	0	0	0	0	0	0	0	0	0	0	0
ENSG00000218839.5	6.52410300316433	3.49414968355725	0	0	0	1.20726911726267	5.98706679502795	1.72947761192886	1.44744557472227	0	0	0	6.67874583463696	11.1282191236167	11.4084785245718	5.96573419664932	0	4.58593999312024	2.84569827961643	0.737205522439749	0	0	0.950425126745549	0	0	0	0	11.4564197543987	0	0	0	12.3663716949544	13.2842547984491	4.61391083021003	13.1700809789604	4.43943935729886	0	0	0	7.01452286825097	12.3297808371351	6.18693826423469	0	0	0	2	0	0	0	1.37711240261174	4.45412976481381	0	3.35489669715759	2.26073877472271	3.24485344943699	0	0	2.79032931133912	4.14687506575822	11.1044996737687	21.4847149779116	0	3.19830145118789	11.4834195129831	0	0	0	17.4768637694327
ENSG00000218857.1	0	0	0	0	0	1.00549467985455	0	0	1.00966031251128	0	0	0	1	0	0	0	0	0	0	0	0	0	1.00593132251228	0	0	0	0	1.00950938748851	0	0	0	0	0	0	0	0	1.02053966131126	0	0	0	4.04508473424852	5.08751807126459	1	0	0	0	0	0	0	0	2.00569387938508	0	1.01056034693926	0	1.01119663725906	0	1.00956910579927	0	1.01322305073597	0	1.00712876901068	0	0	2.05840744397066	0	0	0	0
ENSG00000218868.1	0	0	0	0	1	0	0	0	0	0	0	0	0	0	0	0	1	0	0	0	0	0	0	0	0	0	0	0	0	0	0	0	0	0	0	0	0	0	0	3	0	0	0	0	0	0	0	0	0	0	0	0	0	0	0	0	0	0	0	1	0	0	0	0	0	0	0	0
ENSG00000218870.1	0	0	0	0	0	0	0	0	0	0	0	0	0	0	0	0	0	0	0	0	0	0	0	0	0	0	0	0	0	0	0	0	0	0	0	0	0	0	0	0	0	0	0	0	0	0	0	0	0	0	0	3	0	0	0	0	0	0	0	0	0	0	0	0	0	0	0	0
ENSG00000218872.1	0	0	0	0	0	0	0	0	0	0	0	0	0	0	0	0	0	0	0	0	0	0	1	0	2	0	0	0	0	0	0	0	0	0	0	0	0	0	0	0	0	1	0	0	0	0	0	0	0	0	0	0	2	0	0	0	0	0	0	0	2	0	0	0	0	0	0	0
ENSG00000218890.1	0	0	0	0	0	0	0	0	0	0	0	0	0	0	0	0	0	0	0	0	0	0	0	0	0	1.16668490919706	0	0	0	0	0	1.45047155725811	0	0	0	0	0	0	0	0	0	0	0	0	0	0	0	0	0	0	0	0	0	0	0	0	0	0	1.36580212765783	1.20042643910645	0	0	0	0	1.14319015021207	0	0	0
ENSG00000218891.5	120	80	83	113	140	170	74	84	134	69	96	69	110	22	153	60	136	90	104.142264269153	92	71	141	184	129	79	91	188	178.172800404851	130	132	209	62	227	180	131	164	124	190	156	235	186	195	49	160	260	107	74	106	77	106	146	160	195	77	101	133	161	157	121	296	264	134	126	154	335	163	83	159
ENSG00000218893.1	0	0	0	0	0	0	0	0	0	0	0	0	0	0	0	0	0	0	0	0	0	0	0	0	0	0	0	0	0	0	0	0	0	0	0	0	0	0	0	0	0	0	0	0	0	0	0	0	0	0	0	0	0	0	0	0	0	0	0	0	0	0	0	0	0	0	0	0
ENSG00000218896.1	0	0	2	0	0	1	0	0	0	0	0	0	0	0	0	0	0	2	1	0	0	0	0	0	0	0	0	1	0	0	1	0	0	0	0	0	1	1	2	0	0	0	0	0	0	0	0	0	0	0	0	0	0	0	0	0	0	0	0	0	3	1	0	0	0	0	0	0
ENSG00000218902.3	0	0	0	0	0	0	0	0	0	0	0	0	0	0	0	0	0	0	0	0	0	0	1	0	0	0	0	0	0	0	0	0	0	0	0	0	0	0	0	0	0	0	0	0	0	0	0	0	0	0	0	0	0	0	0	0	0	0	0	0	0	0	0	0	0	0	0	1
ENSG00000218965.1	0	0	0	1.00111398345773	0	0	0	0	0	0	0	0	0	0	0	0	0	0	0	0	0	0	2	0	0	0	0	1.00087858011659	0	0	0	0	0	0	0	0	0	0	0	0	0	0	1.00068114360806	0	2.00104296021266	0	0	0	0	0	0	0	0	0	0	0	0	0	0	0	0	0	0	0	0	1.00063482457346	0	0
ENSG00000218976.2	2.00554485449293	1.00066753338711	0	0	1.00090245816203	0	0	0	1.00548115101637	0	0	0	0	0	0	0	0	0	0	0	1.00116969364106	0	0	1.00078650325324	0	0	0	1.00236340521773	0	1.00131112844315	1.00271700754316	0	1.00137804203271	0	1.00116326696074	0	0	0	0	0	0	3.00252343645375	0	0	0	0	0	0	0	0	0	1.00275593250363	0	0	0	0	0	0	0	1.00165694142447	0	0	0	0	2.0041755292687	0	0	0
ENSG00000218980.2	323.577781518991	121.884861326569	247.116859001048	230.795108965732	272.161309370727	375.634457602391	279.364881466759	118.321049045355	351.318125977713	142.510119415735	295.964245465656	98.4168913362725	273.627945182819	198.955536589846	276.825720529174	151.247482831983	410.212620674196	242.803723996704	370.761931883948	193.607796840172	306.610864160689	241.072054196631	268.420381348411	181.622414986263	178.161437274223	140.407163956551	471.942057276923	344.909412544604	241.203318187514	216.352262229214	301.180051533456	263.098156009613	265.312556613232	151.790572882428	257.508354284261	291.206667177516	126.346550122918	494.419924779576	204.056002854841	280.0861173931	335.196362936791	233.358919153097	123.147400047908	301.960050718831	324.91792028611	242.784758613428	67.5100132096757	234.791768938998	99.2365956668457	156.635091842258	564.715335382352	286.567383189563	239.523940446385	203.853772550449	156.897414271673	205.437189183866	146.669486251713	215.807494741435	273.671878750008	148.56511949355	254.195296683591	327.143638157288	383.575512176159	109.037546976114	706.074963357451	154.702768828929	176.068477587068	282.473329578334
ENSG00000218986.1	0	0	0	0	0	0	0	0	0	0	0	0	0	0	0	0	0	0	0	0	0	0	0	0	0	0	0	0	0	0	0	0	0	0	0	0	0	0	0	0	0	0	0	0	0	0	0	0	0	0	0	0	0	0	0	0	0	0	0	0	0	0	0	0	0	0	0	0
ENSG00000218991.1	0	0	0	0	0	2	0	0	0	0	0	1	0	0	0	0	0	0	1	0	0	0	0	4	0	0	1	0	0	0	0	0	2	0	0	0	0	3	0	0	5	0	0	0	0	0	0	0	0	0	0	0	2	0	0	0	0	0	2	0	0	0	1	0	0	0	2	0
ENSG00000218996.1	0	0	0	0	0	0	0	0	2.54250472361549	0	0	0	0	0	0	0	0	0	0	0	0	0	0	0	0	0	2.47495083560608	0	0	0	0	0	0	0	0	0	0	0	0	0	0	0	0	0	0	0	0	0	0	0	0	0	0	0	0	0	2.23005895564863	0	0	0	0	0	0	0	0	0	0	2.1291150225874
ENSG00000219023.1	0	0	1.14238612045898	0	1.24523837953345	0	0	0	0	0	0	0	0	0	0	0	0	0	0	0	1.27228438308567	0	0	0	0	0	0	0	0	0	0	0	0	0	0	0	0	1.24738180720141	1.24215531799885	0	0	0	0	0	0	0	0	0	0	0	0	0	0	0	0	0	0	0	0	0	4.88018093119131	0	0	0	0	0	0	0
ENSG00000219027.2	0	0	0	0	0	3	0	0	0	1	0	0	0	0	0	0	0	0	1	0	0	0	0	0	0	0	0	4	0	0	2	0	0	0	0	0	0	0	0	0	0	2	0	3	0	3	0	0	0	0	1	0	2	0	2	0	0	2	0	3	0	0	0	0	0	0	0	0
ENSG00000219039.2	0	0	0	0	0	0	0	0	0	0	0	0	0	0	0	0	0	0	0	0	0	0	0	0	0	0	0	0	0	0	1.00120199424061	0	0	0	0	0	0	0	0	0	0	0	0	0	0	0	0	0	0	0	0	0	0	0	0	0	0	0	0	0	0	0	0	0	0	0	0	0
ENSG00000219061.4	2	0	0	2	0	0	0	0	0	0	0	0	0	1.33487208668785	0	0	0	1	0	0	1	0	0	1.07496163381004	1	0	0	0	0	0	0	0	0	0	0	0	0	0	0	0	0	3.18675620075007	0	1.03033661336587	0	0	0	0	0	0	0	0	4.07827111387609	1	0	0	0	1.125639654253	0	0	1.06510932116757	0	2	0	0	0	0	4
ENSG00000219073.8	1	1	2.10110727233558	7.44278592165955	1	8	6	5.67412311605963	3	1	3	0	5.34993510695233	4	5	1.55405267422474	4	5	1.03000650882605	0	2.15568643678142	1	3	2.015529439308	1	0	6.33091864266389	2.00435371977977	6.62119748020179	2	6.00802906701156	1	2	1.0096116314911	0	3.00339637475944	3	3	3.16035981818009	7.02833580780718	7	10.1646357334722	0	14.0250791489359	1	0	0	0	0	4.59048238924735	2.21238254056936	5.04531154091731	0	7.00994383033046	2	3	3	1	2.12734988307244	3.00842973312293	12.0125116662402	1	4	0	14.2682663934576	0	2.09636960147675	4
ENSG00000219074.1	5	1	0	2	2	3	1	0	2	0	2	0	2	0	2	0	1	1	1	0	1	0	1	2	0	0	0	1	0	0	5	1	0	0	0	1	2	1	0	1	0	0	0	0	3	5	0	0	0	0	2	0	0	0	1	0	0	1	0	1	5	0	3	0	1	0	0	4
ENSG00000219085.1	2.07824521809126	0	0	4.17438386906195	1.03990454215093	2.81963963447652	1.05896539975137	0	2.09835442296273	3.1241311665935	0	0	0	1.04684433947706	0	1.03444117820733	1.05523887613067	2.07389309094781	2.05048237961711	1.0465088686284	2.09058656542482	2.09016034352216	1.04071600641504	3.12244949212731	3.14229663540833	2.08646819149114	3.12799220491792	3.16235307416033	0	3.12534555758424	2.07526324585511	2.1124520285726	4.15730962701854	0	0	1.04537050857115	1.04817105370614	6.20116871223932	3.11907511497851	0	8.34169224386001	5.23109323400319	0	0	0	0	0	0	0	0	2.10228488250345	9.46854130797538	4.17356835518768	1.0432271689558	0	6.2869276671066	2.08941309413264	1.03845123886811	1.03861954471419	1.05361017739882	8.33500590897718	1.03485471753379	2.10342175664892	0	3.11330181615002	0	0	0
ENSG00000219087.2	0	0	0	0	0	0	0	0	0	0	0	0	0	0	0	0	0	0	0	0	0	0	0	0	0	0	0	0	0	0	0	0	0	0	0	0	0	0	0	0	0	0	0	0	0	0	0	0	0	0	0	0	0	0	0	0	0	0	0	0	0	0	0	0	0	0	0	0
ENSG00000219088.1	1	2	0	0	0	3	0	0	0	0	0	0	0	1	1	0	0	3	0	0	0	1	1	0	0	0	2	1	0	0	0	0	0	0	0	1	0	0	1	0	2	4	0	0	0	0	0	0	0	5	0	4	5	0	0	0	0	2	0	0	3	0	0	0	0	0	0	2
ENSG00000219095.1	0	0	0	0	0	0	0	0	0	0	0	0	0	0	0	0	0	0	0	0	0	0	0	0	0	0	0	0	0	0	0	0	0	0	0	0	0	0	0	0	0	1	0	0	0	0	0	0	0	0	0	0	0	0	0	0	0	0	0	0	1	0	0	0	0	0	0	0
ENSG00000219102.3	0	3.30076201449595	0	0	4.24876994259931	4.27584235101756	0	1.07761287136025	3.16108609317467	1.05390486321933	1.0561569732022	0	1.05178193048562	0	0	1.06089948298859	0	1.05225008892093	2.08383593515834	0	0	1.05318230680125	6.32135647856265	2.13394249835256	0	1.0406556166218	3.15972484645137	7.4659566452454	1.0641084647281	6.36863712570791	5.25434874090058	2.09830741219506	4.18335061603578	0	2.08782724847574	1.05170813515681	0	3.16074737569192	4.22664121113427	5.35306865473151	1.06128979713031	3.15408818817808	0	4.28318628805897	5.3047919751989	0	3.15193383007325	1.05543817779918	0	0	2.12114782594666	2.37451040589945	4.26980279376627	3.19162191973896	1.05310374415766	2.14056022197264	0	2.12049125118875	6.30477242876538	1.05877861964415	3.17367277585975	1.04696607379299	4.19213451351892	2.09042133007901	0	0	0	4.29047813083371
ENSG00000219133.2	0	0	0	0	0	0	0	0	0	0	0	0	0	0	0	0	2.62850876156754	1.31823421801093	1.33827853998808	0	0	0	1.31427569601248	0	0	2.63848959797721	0	0	7.96422543881093	1.33136526871771	1.33286580268616	0	0	0	0	1.29620866873884	0	1.33422620557125	3.96045478754249	0	0	5.31479929084597	1.30202759010417	0	1.29890927531727	0	1.25940797095988	0	0	1.31077316580487	1.33304361519851	0	0	0	0	0	0	1.34555547881225	0	1.32691998475306	1.34062411013133	0	0	0	0	0	1.31861289272215	3.85459594703919
ENSG00000219135.1	1.00093004829168	0	0	0	1.00145015725128	0	2.00122218886911	0	0	0	0	0	0	2	2.00133848837115	0	1.00110275644187	1.00062401755405	2.00188215871137	0	0	0	2.00225641151015	1.00039950214	0	0	1.00083507425784	1.00122966742232	0	0	0	1.00077442479043	1.00080509218973	0	0	2.00166483778749	0	2.00137978458348	0	0	1.00084482614864	1.00098613949175	0	1.00111588377692	2.00175224283585	1.0008875495259	0	0	5.00280010207807	0	0	2.00211969688272	0	0	0	0	2.00313791897122	0	1.00055161285211	0	5.00319937360065	0	2.00129720547074	1.00085203444865	1.00065826847297	0	0	0
ENSG00000219139.1	0	0	0	0	0	3	0	0	0	0	0	0	0	0	0	0	0	0	0	0	0	0	0	0	0	0	0	0	0	0	0	0	0	0	0	0	0	0	0	0	0	1	0	0	0	0	0	0	0	0	0	0	0	0	0	0	0	0	0	0	1	0	0	0	0	0	0	1
ENSG00000219146.1	0	0	0	0	1.00060640354053	0	0	0	0	0	0	0	0	0	0	0	0	0	0	0	0	0	1	0	0	0	0	0	0	0	0	1.00036980678595	0	1.00056720390658	0	4.00089355680639	1.00031940744678	0	0	0	1.00087996621748	0	0	0	0	0	0	0	0	0	0	0	0	0	0	0	1.0004044776941	0	0	0	5	0	1.00049354742307	0	1.00028246407286	0	0	1
ENSG00000219149.4	1.52701380827523	0	0	0	0	0	1.34391705762021	0	0	1.48913350026076	1.34005780226439	0	0	0	2.03770795391435	0	0	0	0	0	1.60880507154595	0	0	0	0	1.32528960777346	0	0	0	0	0	0	0	2.02154847699002	2.02854036289715	5.47749851080361	0	0	0	0	0	8.20913936512497	3.02821842002856	0	5.81211171034301	3.10572381535094	0	0	0	2.02516994695938	1.79173799528463	0	0	0	0	2.02988731133377	1.64228319296364	0	0	1.0713811766784	0	1.77813694418853	4.47392585298688	2.7455420106386	0	8.87947705087002	0	0
ENSG00000219150.2	0	0	0	0	0	0	0	1	0	0	0	0	0	2	0	0	0	0	0	0	0	0	0	0	0	0	0	0	3	0	1	0	0	0	1	0	0	0	0	0	0	1	1	0	0	0	0	0	3	0	0	0	0	0	0	0	4	0	0	0	3	0	0	0	0	0	0	0
ENSG00000219159.4	0	0	0	0	0	0	1	0	0	0	0	0	0	3	1	0	0	0	0	0	0	0	2	1	0	0	4	0	0	0	0	0	0	0	0	0	0	0	2	0	0	11	0	2	1	0	0	0	0	0	0	0	0	0	0	0	0	0	1	0	9	2	1	1	0	0	0	0
ENSG00000219163.2	0	1	0	2	2.00194322928661	3	0	4.00527708595598	5.01153863239367	0	0	0	1	6	5.01043744219543	2.00833765547437	0	0	1	2	4.01554928193925	1.00150108612003	1	1.0331301777909	1	1.00300092601862	1.00201688699629	2	11.0106568941823	3	1	3.00681841365117	7.01392385280127	0	0	7.01378751735986	1.00255259801632	2.00420192379795	3.00456500840854	4	3.00729690794243	2.00503211646147	3.00564608411168	5.00882733093344	1.00097040969609	0	2.00223541676849	1	0	8.01129531454851	4	0	2.00079597291511	2.00158982687025	2	1.00177669128324	1.02939468869844	2.00280815322827	2.00175093192396	2.00308334325286	6.00326676385599	5	0	0	4.00786929040236	13.0257906242521	6	0
ENSG00000219186.2	0	0	0	0	0	0	0	0	0	0	0	0	0	0	0	0	0	0	0	0	0	0	0	0	0	0	0	0	0	0	0	0	0	0	0	0	0	0	0	0	0	0	0	0	0	0	0	0	0	0	0	0	0	0	0	0	0	0	0	0	0	0	0	0	0	0	0	0
ENSG00000219188.1	2	0	0	0	0	0	0	0	0	0	0	0	0	1	0	0	0	0	0	0	0	0	0	0	0	0	0	0	0	0	0	0	0	0	0	0	0	0	0	0	0	0	0	0	0	0	0	0	0	0	0	0	0	0	0	0	0	0	0	0	0	0	0	0	0	0	0	1
ENSG00000219190.1	0	0	0	0	0	0	0	0	0	0	0	0	0	0	0	0	0	0	0	0	0	0	0	0	0	0	0	0	0	0	0	0	0	0	0	0	0	0	0	0	0	0	0	0	0	0	0	0	0	0	0	0	0	0	0	0	0	0	0	0	0	0	0	0	0	0	0	0
ENSG00000219200.11	3685.47210899229	2029.28774443559	3006.95591510942	3503.30192006491	4722.76362441493	5066.82818037971	3418.09842431573	2314.2829035045	4502.266655607	1997.04754597055	4556.41026344753	1176.98379310369	4964.32539829508	2434.55008702044	4673.70158448257	1894.50189113506	3821.79451440175	2335.63573458898	3420.23220316823	2660.91400018609	2918.74696876221	3708.57198714158	3101.62026146473	3301.01624289323	2370.94744603205	2350.9319568147	5180.21378027799	4966.89367014896	3726.17443551438	3604.26522022941	5678.29580804512	2922.31235275437	4447.56005130061	2365.43787123107	3238.92821176864	4346.48043213024	2700.11476026816	5873.06194972674	3994.65410319842	6102.59246122596	4179.49268075368	4029.90210418175	1886.21686178534	3066.97116408915	5078.92221662961	3376.03298540998	1438.2102579768	2417.63478037256	1520.00113814834	2358.22213686369	5697.86119995266	3953.20834599757	4136.13155239474	2819.33454775066	2625.369643105	3620.21044515945	2694.10533240472	3156.93109681412	3826.96326763909	3233.45803016279	5556.67690433665	4636.57630977886	5126.88373613442	2440.20540530684	8667.79802370888	3684.87236977768	2127.70921782685	3167.56168083155
ENSG00000219201.4	0	0	0	0	0	0	0	0	0	0	0	0	0	0	0	0	0	0	0	0	0	0	0	0	0	0	0	0	0	0	0	0	0	0	0	0	0	0	0	0	0	0	0	0	0	0	0	0	0	0	0	0	0	0	0	0	0	0	0	0	0	0	0	0	0	0	0	0
ENSG00000219222.1	0	0	0	0	0	0	0	0	0	0	0	0	0	0	0	0	0	0	0	0	0	0	0	0	0	0	0	0	0	0	0	0	0	0	0	0	0	0	0	0	0	0	0	0	0	0	0	0	0	0	0	0	0	0	0	0	0	0	0	0	0	0	0	0	0	0	0	0
ENSG00000219240.2	0	0	0	0	0	0	0	0	0	0	0	0	1	1	0	0	0	0	0	0	0	0	1	0	0	0	0	0	0	0	0	0	0	0	0	0	0	0	0	0	0	3	0	0	0	3	0	0	0	0	0	0	0	0	0	0	0	0	0	0	2	0	0	0	0	0	0	0
ENSG00000219249.2	1	0	1	3	10	2	6	5	10	7	8.01787948263475	2	0	5	2	2	9	4	6	4	5	2.00382539950675	2	5	0	1	3	5.01523181408373	2	4	7	0	8	0	0	4.00457828844692	6	4.0047614275088	17	0	0	6	0	9	5	2	14	10	1	1	7	2	9	3	4	8.01408200182465	6	4.0069659214706	6	4	1	0	3	0	12.011898699136	4	4	2
ENSG00000219253.1	0	0	0	0	0	0	0	0	0	0	0	0	0	0	0	0	0	0	0	1	0	0	0	0	0	0	0	0	0	0	0	0	0	0	0	0	0	0	0	0	0	8	0	0	0	0	0	0	0	0	1	0	0	0	0	0	1	0	0	0	2	2	0	0	0	0	0	0
ENSG00000219257.2	0	0	0	0	0	0	0	0	0	0	0	0	0	0	0	0	0	0	0	0	0	0	0	0	0	0	0	0	0	0	0	0	0	0	0	0	2	0	0	0	0	2.00070871051236	0	0	0	0	0	0	0	0	1.00084584399982	0	0	0	0	0	0	0	0	0	0	0	1	0	0	0	0	0
ENSG00000219262.1	0	0	0	0	0	0	0	0	0	0	0	0	0	0	0	0	0	0	0	0	0	0	0	0	0	0	0	0	0	0	0	2	0	0	0	0	0	0	0	0	0	1	0	0	0	0	0	0	0	0	0	0	0	0	0	0	0	0	0	0	6	3	0	0	0	0	0	0
ENSG00000219273.1	9.49241214872984	0	2.00110415913509	9.73239075887647	10.7882897578779	13.2243793352679	5	2.33954632810576	7.31656077837159	1.00114379158192	4.21397350494149	3.00175152966344	10.8061394175004	12.1561206389437	11.5917719646966	1.00055158172254	3.62554341125871	5.69456428597246	5.91702657479516	10.7665476732814	8.18043323274179	1.00050706402878	10.3313581545632	8.65952117788773	5	10.4051706569792	14.7183367182848	18.5268447950425	14.5770713861992	11.9503711481773	16.4213107125924	15.0973445821085	23.3032455167424	5.49884357449232	3	11.0202685726312	7.77078800469296	6.90461370755093	18.4657926539289	13.0250965987992	18.6849796867441	43.0383521574931	7.02015185905353	10.0040700248977	12.7942739303412	5	2	0	5	6.00448107842422	5.44189596290683	6.86786369735733	21.2953314412469	5.63251513989727	2	6.00109178812927	14.4529406289712	7.79987084201537	13.3874488019	14.6048902670426	40.4041326805772	4.0029472430526	6.00291634827277	4	19.1395717234992	0	2.87665609226291	7.2685705404667
ENSG00000219274.1	0	0	0	0	0	0	0	0	1.00650120509037	0	0	2.01028946691997	1.00668553395891	0	0	0	0	0	0	0	0	0	0	0	0	0	0	2.01204703304412	4.03853766733569	0	0	0	4.02171418574742	0	0	0	1.00610311335126	0	1.00540673730295	0	0	2.01187893910761	0	0	1.00413914521268	4.023289181617	0	0	1.00843682259503	0	0	0	0	0	0	1.00695540616882	1.00713299671783	0	0	2.01180863452797	0	0	4.0181765292891	3.01498798719865	0	0	0	3.01751097553394
ENSG00000219280.1	0	1	0	0	0	0	0	0	0	0	0	0	0	0	0	0	0	0	0	0	0	0	0	0	0	0	0	0	0	0	0	0	0	0	0	0	0	0	0	0	0	0	0	0	0	0	0	0	0	0	0	0	0	0	0	0	0	0	0	0	10	0	0	0	0	0	0	0
ENSG00000219284.2	0	0	0	1	0	0	0	0	0	0	0	0	0	0	0	0	0	0	0	0	0	0	0	0	0	0	0	0	0	0	0	0	0	0	0	0	0	0	0	0	0	0	0	0	0	0	0	0	0	0	0	0	0	0	0	0	0	0	0	0	0	0	0	1	0	0	0	0
ENSG00000219294.6	0	0	0	1	0	0	1	0	0	0	0	0	0	0	0	1	4.01194824312501	0	3	0	0	0	0	0	0	0	0	0	1	0	1	3.01950756285466	1	0	0	0	0	0	1	0	0	2	0	0	0	0	0	0	0	0	0	0	0	0	0	0	1	0	0	0	2.00309363856022	1	0	0	0	0	0	0
ENSG00000219297.1	0	0	0	0	0	0	0	0	0	0	0	0	0	0	0	0	0	0	0	0	0	0	0	0	0	0	0	0	0	0	0	0	0	0	0	0	0	0	0	0	0	0	0	0	0	0	0	0	0	0	0	0	0	0	0	0	0	0	1	0	0	0	0	0	3	0	0	0
ENSG00000219298.1	0	0	0	0	0	0	0	0	0	0	0	0	0	0	0	1	0	0	0	0	0	0	0	0	0	0	0	0	0	0	0	0	0	0	0	0	0	0	0	0	0	1	0	0	0	0	0	0	0	0	0	0	0	0	0	0	0	0	0	0	0	0	0	0	0	0	0	0
ENSG00000219302.2	0	0	0	0	0	0	0	0	0	0	0	0	0	2	0	0	0	0	0	0	0	0	1	0	0	0	0	0	0	2	0	0	0	0	0	0	0	0	0	0	0	2	0	0	0	0	0	0	0	0	0	0	0	0	0	0	0	0	0	0	2	0	0	0	0	0	0	0
ENSG00000219314.1	0	0	0	0	0	0	0	0	0	0	0	0	0	0	0	0	0	0	0	0	1	0	0	0	0	0	0	0	0	0	0	0	0	0	0	0	0	0	0	0	0	0	0	0	0	0	0	0	0	0	0	0	0	0	0	0	0	0	0	0	0	0	0	0	0	0	0	0
ENSG00000219329.1	4.04031115264851	0	0	0	0	2	1	0	0	0	0	0	3.01717031026777	0	0	0	1.00636542019234	0	0	0	0	1.00315507787939	0	0	0	0	0	0	0	0	0	0	0	0	0	0	0	0	0	0	0	0	0	0	0	0	0	0	0	0	0	0	0	0	0	0	3.01430050553721	0	1.00409809374452	0	1.00196290949376	0	0	0	0	0	0	1.00143256029101
ENSG00000219355.2	1	0	2	0	1	3	3	3	7	1	2	1	0	0	0	1	6	1	1	2	1	0	4	0	1	0	7	3	5	6	2	2	4	3	1	1	0	7	4	1	4	0	0	4	1	0	0	0	0	3	4	0	5	2	0	0	4	2	3	8	9	1	0	0	3	0	0	5
ENSG00000219361.1	0	0	0	0	0	0	0	0	0	0	0	0	0	0	0	0	0	0	0	0	0	0	0	0	0	0	0	0	0	0	0	1	1	0	0	0	0	0	0	0	4	0	0	0	0	0	0	0	0	0	0	0	0	0	0	0	0	0	0	1	0	0	0	0	0	0	0	0
ENSG00000219368.3	0	0	0	1	0	1	0	0	0	0	0	0	0	0	0	0	0	0	0	0	0	0	0	0	0	0	0	0	0	0	0	1	0	0	0	0	0	0	0	0	0	1	0	0	0	0	0	0	1	0	2	0	0	0	0	0	0	0	2	0	2	0	0	0	0	0	0	0
ENSG00000219375.1	0	0	0	0	0	0	0	0	0	0	0	0	0	0	0	0	0	0	0	0	0	0	0	0	0	0	0	0	0	0	0	0	0	0	0	0	0	0	0	0	0	0	0	0	0	0	0	0	0	0	0	0	0	0	0	0	0	0	0	0	0	0	0	0	0	0	0	0
ENSG00000219384.1	0	0	0	0	0	0	0	0	1	0	0	0	0	0	0	0	1	1	0	0	0	0	0	1	0	0	0	0	0	0	0	0	0	0	0	0	0	0	0	0	0	0	0	0	1	0	0	0	0	0	0	0	0	0	0	0	0	0	1	3	0	0	0	0	0	0	0	0
ENSG00000219387.2	1	0	0	0	0	0	2	0	0	0	0	0	0	0	0	0	0	0	0	0	0	0	0	0	0	0	0	0	0	0	0	0	0	0	0	0	1	0	0	0	0	0	0	0	0	0	0	0	0	0	0	0	0	0	0	0	0	0	0	0	4	0	0	0	0	0	0	0
ENSG00000219391.1	0	0	1.00159363765021	0	0	0	0	0	0	0	0	0	0	0	0	1	0	0	0	0	0	0	0	0	0	1.00246164976889	0	2.00337024479897	0	1	0	0	0	0	0	0	0	0	1	0	0	0	0	0	0	0	0	0	0	0	0	0	0	0	0	0	0	0	0	0	1.00069100417715	1.00151838991101	0	0	0	0	0	0
ENSG00000219392.1	3	0	1	3	9	4	0	5	3	1	3	0	3	0	4	0	6	2	4	2	2	2	2	4	0	8	5	1	2	4	9	1	7	0	4	5	2	2	8	3	0	4	5	1	0	0	0	0	0	8	2	0	3	1	2	3	3	1	2	3	0	7	0	9	7	0	0	1
ENSG00000219395.2	5	2	2	1	0	0	0	3	7	3	1	1	2	2	1	1	5	1	1	2	3	0	1	0	0	3	9	0	3	6	4	2	4	0	1	3	3	4	3	2	10	3	3	11	2	4	0	9	3	1	3	10	3	2	0	3	3	7	2	8	6	2	0	3	2	0	0	0
ENSG00000219404.2	0	0	0	0	0	0	0	0	0	0	0	0	0	0	0	0	0	0	0	0	0	0	0	0	0	0	0	0	0	0	0	0	0	0	0	0	0	0	0	0	0	4	0	0	1	0	0	0	0	0	0	0	0	0	0	0	0	0	0	0	0	0	0	0	0	0	0	0
ENSG00000219409.2	0	0	0	0	0	0	0	2	0	0	0	0	0	2	0	0	0	0	0	1	0	0	0	0	2	0	0	0	0	0	0	0	0	0	0	0	0	0	0	0	0	0	0	0	0	0	0	0	0	0	0	0	0	0	1	0	0	0	0	0	3	0	0	0	0	0	0	0
ENSG00000219410.6	120.064392480713	65.1933517720639	15.765206643771	40.0514827067902	59.2417228859328	62.251910143177	174.065003488956	22.5471112173595	89.8427524504212	25.3466867159726	195.067246125886	38.7522632553119	208.449354715364	54.8466292565881	130.595237098557	74.548296095973	164.576016070898	44.8355775888205	68.0869331965696	55.8990472146948	75.5229613178981	131.281799114444	65.5727700897661	115.853339230534	64.3182873800977	83.3507875916302	112.412229315745	134.722156012009	201.928926475111	112.887698199827	210.620480241382	36.2790831842117	146.597022502981	213.792014666839	96.6638347468159	146.442550756101	86.4926091070883	176.033541752912	193.778727040141	268.032499495702	167.459640137215	137.656579218721	54.2214603300081	2.81571959268849	85.1607256765924	89.5995432705345	97.193590452908	5.43800227715254	29.2721964433364	56.435651989985	90.2210027688938	196.42133611929	106.248536867886	163.746314835102	52.0289503722563	110.942052700036	98.6731237415625	184.589592299672	113.684912054772	267.835535576948	202.817068384852	258.102903776901	210.325731031334	97.4104973658689	358.172386342167	291.352149084458	130.713929435282	144.659018267448
ENSG00000219430.2	0	0	0	0	0	0	0	1	0	0	0	0	0	0	1	0	0	1	0	0	0	0	0	0	0	0	0	0	0	3	0	0	0	0	0	0	0	0	1	0	0	1	0	0	0	0	0	0	0	0	0	0	0	1	0	0	0	0	0	0	0	0	0	0	0	0	0	0
ENSG00000219433.2	4	3	3	0	1	5	1	0	2	0	2	0	0	0	1	0	0	0	1	0	0	0	1	2	0	0	1	4	0	0	3	0	1	0	0	0	0	4	0	0	0	0	0	0	1	0	0	0	0	0	0	4	5	2	0	2	3	2	1	0	3	0	1	0	0	0	0	4
ENSG00000219435.6	0.580984942347079	0	1	3	3	6	2	1	0	0	1	0	0	0	2.8351131994874	1	1	1	0	1	1	4	1	1	0	4	1	2	0	1	1	3	3	1	3	3.70250896057348	0	0	4	0	2	6.50804403048264	0	0	0	0	0	0	0	0	0	0	3	3	2	0	0	3	8	0.702508960573477	2	0	3	2	0	10	3.40501792114695	3
ENSG00000219438.8	0	2	0	0	1	0	0	0	0	1	0	0	2	7	1	0	0	0	0	0	2	0	4	3	1	0	2	0	0	0	0	1	0	0	0	0	0	3	0	0	0	11	1	1	0	0	0	0	0	3	0	0	0	0	0	0	0	0	4	0	1	3	1	0	0	0	4	1
ENSG00000219445.2	26.6042745811941	13.4493034865806	9.95684965601479	16.1162044519235	18.5377648478091	51.9830708725476	21.1647340444252	23.4725794707647	13.9628301649367	1.36053712721213	15.8765823792578	9.71609769619649	16.3263011426112	24.2111533597686	18.8518605292428	4.37575734873893	29.0068900060763	9.52364357153366	24.5052811227521	9.40472403520616	8.76450217115207	9.37147521380728	24.77598089392	16.9565204586507	10.1593429849923	14.4749609044074	44.2278228507675	16.6434205866774	18.6008341353158	22.8673544757989	25.5291789189277	11.4193462403019	38.1714143296808	14.4473313560351	8.04172253706668	18.1370039203987	9.26709211934323	19.1586929892968	47.772549479704	17.0770285178767	29.9889982945475	90.4519894788382	5.31151493169793	19.6594033196648	25.5158193829552	8.21691648771245	26.6567243751816	6.35427993174819	30.5374485577951	15.7145344820858	15.3666117316545	28.2981476149409	49.8136315867906	10.6260262242799	15.0132495714772	22.3375577903119	19.6120860917959	15.4740055784609	19.515323566792	37.8545508718259	70.0978427671342	31.7357629648467	13.7576714836437	19.2932371828977	48.7016363781678	8.70317586497714	20.2938994829689	31.3713411253806
ENSG00000219451.3	0	0	0	0	0	0	0	0	0	0	0	0	0	0	0	0	0	0	0	0	0	0	0	0	0	0	0	0	0	0	0	0	0	0	0	1.00541974091114	0	0	0	0	0	0	0	0	0	0	0	0	0	0	0	0	0	0	0	0	0	0	0	0	0	0	0	0	0	0	0	0
ENSG00000219453.1	0	0	0	0	0	0	0	0	0	0	0	0	0	0	0	0	0	0	0	0	0	0	0	0	0	0	0	0	0	0	0	2	0	0	0	0	0	0	0	0	0	0	0	0	0	0	0	0	0	0	0	0	0	0	0	0	0	0	0	0	0	0	0	0	0	0	0	0
ENSG00000219463.1	0	0	0	0	0	0	0	0	0	0	0	0	0	0	0	0	0	0	0	0	0	0	0	0	0	0	0	0	0	0	0	0	0	0	0	0	0	0	0	0	0	0	0	0	0	0	0	0	0	0	0	2	0	0	0	0	0	0	0	0	6	0	0	0	0	0	0	0
ENSG00000219470.1	4.43371870413848	1.48602251723218	1.1394428842616	1.17416093910829	1.80252581962119	2.60548409030853	6.56613908922601	6.68359312777921	1.21350673291277	6.08688737420481	0	6.87433969960067	1.70032872511886	2.27764697348253	3.85747879373304	4.71200823545654	5.05238699046186	4.23269754223732	8.12803576004987	2.34159077791959	0	6.56096114109539	4.38143088135974	7.44528440953532	6.72273117036182	1.14464299405684	4.66642930537011	5.51027663604644	10.0300249208656	1.33928107555956	5.41130685726818	2.39729800171031	5.73355325669317	3.99611109155146	0	5.86101082205143	1.22799893500271	3.60335425774116	8.74187796743107	2.58429851921908	5.88482514474466	17.581901701987	1.17542192156148	2.18711999853417	9.43891857435912	3.46996923836643	7.92713923711538	10.8783320260388	0	7.45271921778455	5.0816933006974	0	0	4.67822913099803	7.65113319745077	8.15202779435329	10.5411599351065	2.94413946670668	8.34916138754134	9.62011254730602	9.45311887452164	0	4.64631139138848	8.33208465196837	16.1842857354778	2.31063032066039	5.71146507060946	3.44579815349296
ENSG00000219481.10	438.082737154121	288.974422425253	355.454068300241	398.298255078442	438.236039667623	866.30626471586	313.300996493159	437.811906842773	493.704597083084	132.379047435567	445.425475273455	164.954163709723	97.0275528013737	107.764682624899	401.754345983737	210.383994720272	342.974159808989	425.134507888211	429.516967216532	420.594622770899	216.247646875189	516.075591975138	681.118813875056	319.415834898732	257.518753717309	380.164545666426	596.724052060053	1023.04763315339	578.895545530678	517.958290590948	638.161681596707	177.021018996039	852.074958616426	581.129543262011	371.801428265146	632.238490125953	544.483943443241	845.742702178639	821.033455555319	280.218650959548	1568.35117101006	817.329322384296	124.376328693891	515.425720578209	810.041977760173	215.607162508978	538.693761526162	164.807344277009	336.411017416244	454.242306460438	397.879860975805	475.171806451541	1185.15776225564	372.428154370828	183.743808264036	480.445557515101	467.284804332243	603.003527621333	529.869552293353	1499.75745324653	786.917987263811	253.669308523169	344.05556249902	472.328602214894	1492.58357644372	644.254342237076	277.853601411254	434.318930148509
ENSG00000219487.2	2.20292004465286	0	0	0	0	0	0	0	0	0	1.13941757624959	0	0	1.10123246848849	1.10131283841108	0	0	2.43487498574562	3.25073226936144	0	0	1.17933668681052	0	1.0786431146486	0	0	0	0	0	1.19650984031594	1.06406154200568	0	2.21312751742884	0	0	0	0	3.28298348493231	1.10630671517787	0	0	0	2.1705558207261	1.06200928403227	2.28898417825603	0	0	0	0	0	1.13324840793559	0	2.33480273824733	0	0	0	1.13096590326679	0	0	0	0	4.31107843920197	0	0	7.73012877750424	0	0	0
ENSG00000219491.6	0	0	0	0	0	0	0	0	0	0	0	0	0	0	0	0	0	0	0	0	0	0	0	0	0	0	0	0	0	0	0	0	0	0	0	0	0	0	0	0	0	0	0	0	0	0	0	0	0	0	0	0	0	0	0	0	0	0	0	0	3	0	0	0	0	0	0	0
ENSG00000219492.4	0	0	0	0	0	0	0	0	0	0	0	0	0	0	0	0	0	0	0	0	0	0	0	0	0	0	0	1	0	0	0	0	0	0	0	0	0	0	0	0	0	0	0	0	1.71659265240676	0	0	0	0	0	0	0	0	0	0	0	0	0	0	0	1	0	0	0	0	0	0	0
ENSG00000219500.1	0	0	0	0	0	0	0	0	0	0	0	0	0	0	0	0	0	0	0	0	0	0	0	0	0	0	0	0	0	0	0	0	0	0	0	0	0	0	0	0	0	1	0	0	0	0	0	0	0	0	0	0	0	0	0	0	0	0	0	0	0	0	0	0	0	0	0	0
ENSG00000219507.4	9.88817816503634	5.94690288624105	3.54550723087487	13.0426564577175	13.2864430011786	25.1743948597981	14.440005735147	3.59278150229683	9.87130307756104	4.80963744416447	9.56379020428556	0	2.53121458206454	13.7388559622953	10.6957895145385	7.20536666904277	8.46604348524646	7.06497507607525	13.0439868372261	3.59304903927733	4.8070545702569	9.58319729906437	11.9827357068271	3.61658790621619	7.16135879958704	2.43467302923098	20.6304628989821	13.261029718986	8.71795155836478	6.03538533958862	5.99668353685442	7.24386487343009	14.3559143903405	7.22708431256284	9.68362331382098	10.7656221435774	7.1951974367392	38.8299532577643	6.01546663213843	4.84846405639329	13.1967959974945	11.2308363486103	1.23939637282417	1.18320016180866	17.0391284051878	18.16195257531	4.81895725059293	9.77522664327062	3.64398403729527	10.9318694333532	23.2716044349824	21.507780026821	18.0146451119827	6.38850314335657	8.38118764998919	10.7979290919775	3.64122175511771	9.61901517112858	10.1117477348565	8.38630321237555	3.60145601749468	13.3775917093135	18.1365945127425	1.2016759987184	5.98630988157028	25.444134913022	3.60405693533466	6.01346388597625
ENSG00000219529.2	11.822382775857	9.63390353755134	17.0211081772841	15.4685506488001	17.0774670176402	22.7230217362275	17.9552123622646	7.47550143856562	10.1094125695471	4.24566079500396	13.9954083675338	11.9651098253939	6.02779738456599	10.9212452456574	19.7374125504188	7.03283405866971	23.8152493952251	11.7792464195712	23.8502417174895	8.81647727087756	8.37067319561683	21.1432526150228	18.3481580268837	18.860152334492	4.40515250155572	5.72116269194082	38.5651136886228	26.209884287247	24.1895948360609	21.4634525373288	36.3770405566342	4.46803769235578	21.5361191063545	37.9020682676133	12.0405896608573	34.8706858906479	2.72215579470193	39.0817035810759	30.0333074710904	31.6383734081325	72.0447731894958	31.8082692835922	8.52834084347898	29.1398907135235	35.3560844186468	7.68607449226981	0.291335586924031	8.06697006371383	20.2264842820874	16.727203872685	12.9380928958865	22.6949314412553	38.2771445019588	11.8957387797511	9.17312467702171	6.70863190471558	23.7309466237941	27.3092638457761	17.7948519464296	23.5050316428707	27.006263001634	16.0748760808843	28.2851515556759	0	35.8590495164716	0	0	21.6666958178253
ENSG00000219532.2	0	0	0	0	0	0	0	0	0	0	0	0	0	1	0	0	0	0	0	0	0	0	0	0	0	0	0	0	0	0	0	0	1.02946948578308	0	0	0	0	0	0	0	0	0	1.0376608144845	0	0	0	0	0	0	0	0	0	0	0	0	0	0	0	0	0	0	0	0	0	0	0	0	0
ENSG00000219545.11	197.636586618436	103	149.398925798226	233.71684253671	211	374.045308272784	99.3163551272191	247.568838212605	301.511124561312	83.948365238158	239.48415063727	72	87.6790374322479	65	160.048434000198	73	305.704176286553	170	278.605639962666	141	184.439452356436	249.839362084608	266	177.884542917034	122.869961579325	163.946545563877	383.707290415678	419.054439154788	319.261826642452	305.814809629113	349.974667438034	115.774519107685	394.651637073111	340.11665806156	245.265221191694	327.695009853259	193.595457933439	471.033215277847	329.409505827136	245	478.525877803584	351.917845116705	79.8619686188682	205.744024869446	371.162293579255	141	173.826520764062	137	229.361834223127	297.586000051793	309.608852558354	392.999995663321	471.226905365237	193.086448225352	136.286586274108	278.644779408016	308.755862807181	285.100798578072	298.839442655304	371.097982707	407.887981624669	165	323.849000802408	165.876850516988	614.616391863147	135.683264388231	142.853530433406	229.746958685634
ENSG00000219547.1	0	0	0	0	0	0	0	0	0	0	0	0	0	0	0	0	0	0	0	0	0	0	0	0	0	0	0	0	1.00059573487322	0	0	0	0	0	0	0	0	0	1.00042792604483	0	0	1	0	0	0	0	0	0	0	0	0	0	0	0	0	0	0	0	0	0	0	0	0	0	0	0	0	0
ENSG00000219549.1	0	0	0	0	0	0	0	0	0	0	0	0	0	0	0	0	0	0	0	0	0	0	0	0	0	0	0	0	0	0	0	0	0	0	0	0	0	0	0	0	0	0	0	0	0	0	0	0	0	0	0	0	0	0	0	0	0	0	0	0	0	0	0	0	0	0	0	0
ENSG00000219553.2	0	2.0724303705854	2	2.02496156942248	1	0	0	0	0	4	0	0	0	0	0	0	0	0	0	1.05344151816733	0	0	0	0	0	3	5.05384374205933	1.02921429026064	0	0	2.04218637117929	3	0	0	3.12323330816762	1.01508084087705	0	2.02878535955073	4.05350846112861	0	0	4.21920282548484	3	0	2.04379536067726	0	0	0	0	5.07455725398625	0	3	0	1.03681469853883	0	0	1.01497493947102	2.08390608286893	1.04650322975112	0	3.08941219779768	0	0	0	1	0	0	0
ENSG00000219559.1	0	0	0	0	0	0	0	0	0	0	0	0	0	0	0	0	0	0	0	0	0	0	0	0	0	0	0	0	1.00065779111164	0	0	0	0	0	1.00036474111951	0	0	0	0	0	0	0	1	0	0	0	0	0	1.00080310031979	1.00034095302866	0	0	0	0	0	0	1.00045728105446	1.00025296934358	0	0	3.00103369762339	1.00048536078142	1.00023802785307	0	0	0	0	0
ENSG00000219565.2	2	0	0	1	0	4	0	0	0	0	0	0	5	2	1	0	2	2	0	3	1	0	3	0	0	0	1	0	7	0	2	0	5.02418240433369	0	0	0	1.00488565268942	4	5	1	4.01262114019077	21	0	5	3.01777738480363	0	0	3	4	4	5.00672586997569	7	0	0	1	0	1	4	2.00742149950813	0	12	4	1	0	5	0	0	13
ENSG00000219575.1	0	0	0	0	0	0	0	0	0	0	0	0	0	0	0	0	0	0	0	0	0	0	1	0	0	0	0	0	0	0	0	0	0	0	0	0	0	0	0	0	0	0	0	0	0	0	0	0	0	0	0	0	0	0	0	0	0	0	0	0	0	0	0	0	0	0	0	0
ENSG00000219582.3	0	0	0	0	0	0	0	0	0	0	0	0	0	0	0	0	0	0	0	0	0	0	1	0	0	0	0	0	0	0	0	0	0	0	0	0	0	0	0	0	0	1.0003849119732	0	0	0	0	0	5	0	4	0	0	0	0	0	0	0	0	0	0	0	0	0	0	0	0	0	0
ENSG00000219592.2	0	0	0	0	0	0	0	0	0	0	0	0	0	0	0	0	0	0	0	0	0	0	0	0	0	0	0	0	0	0	0	0	0	0	0	0	0	0	0	0	0	0	0	0	0	0	0	0	0	0	0	0	0	0	0	0	0	0	0	0	0	0	0	0	0	0	0	0
ENSG00000219604.1	0	0	0	0	0	0	0	0	0	0	0	0	0	0	0	0	0	0	0	0	0	0	0	0	0	0	0	0	0	0	0	0	0	0	0	0	0	0	0	0	0	0	0	0	0	0	0	0	0	0	0	0	0	0	0	0	0	0	0	0	0	0	0	0	0	0	0	0
ENSG00000219607.3	8.16061140425377	9.61952020248376	5.665032379512	16.0641962025057	24.8170427321259	24.5071910306005	0	6.84109697409687	8.12964415872649	4.10701173865341	11.9167729459399	7.03956129675486	3.35824597195048	11.3874626438249	15.5662614888818	1.02193360142189	13.140628311097	5.21697908211986	27.5210931312531	21.9397253424648	12.1130835998133	5.91507983712722	20.1420974981146	31.7317585758546	9.25370943392553	15.4227203445247	22.6319302414726	45.9692927750712	16.6115457589217	26.6982623204331	13.1358735165101	12.3411257194094	33.8607219558017	40.6819042454492	11.3641901088139	15.4266661157985	7.21811506523267	36.9111255099084	36.8508127548392	11.6242383028091	44.2298142382775	30.2224076031945	4.81499050595952	20.3725408601451	20.9028862402053	19.3096891796805	15.2254429639057	10.6785031357235	17.6789465803201	2.20208547286046	13.3806557141423	5.42879586710753	19.5300155373394	23.4602416471209	10.2495478446005	14.4157092885975	37.0586153758944	7.54749233740136	24.5769133955425	8.41292149011775	41.8755316275878	24.8429207462606	14.3533412628982	25.651772816253	28.4184990261044	20.5299417330833	15.0234395214355	17.7499389692674
ENSG00000219608.3	2	0	1	0	0	2	0	0	0	0	2	0	0	0	0	0	0	0	0	0	1	2	0	1	0	0	3	0	0	0	2	0	0	0	0	0	0	0	7	0	1	2	1	0	0	0	0	0	0	2	0	0	1	1	0	0	0	0	0	0	3	0	1	0	2	0	1	0
ENSG00000219619.2	0	0	0	0	0	0	0	0	0	0	0	0	0	0	0	0	0	0	0	0	0	0	0	0	0	0	0	0	0	0	0	0	0	0	0	0	0	0	0	0	0	0	0	0	0	0	0	0	0	0	0	0	0	0	0	0	0	0	0	0	1	0	0	0	0	0	0	0
ENSG00000219622.1	0	0	0	0	0	0	0	0	0	0	0	0	0	0	0	0	0	0	0	0	0	0	0	0	0	0	0	0	0	0	0	0	0	0	0	0	0	0	0	0	0	0	0	0	0	0	0	0	0	0	0	0	0	0	0	0	0	0	0	0	0	0	0	0	0	0	0	0
ENSG00000219626.9	200.571954210717	170.013040387808	188.592616519089	177.520495675699	331.651767068038	371.173709339704	148.634076278817	236.988929146924	344.236034936087	79.8673376181598	231.453874076878	88.7395841012075	123.291979359618	233.940891445228	248.276175484963	72.2021422860951	324.689807392463	133.784558729053	306.788918739307	150.518434922381	170.912691490243	224.652362625394	303.798437058601	195.619469796928	118.326782011238	206.402583419066	424.227278917063	444.719537658541	253.717062989191	261.668424223947	339.957535661316	186.221495932869	409.756827640976	227.240445926318	200.827270248195	373.587097643364	194.736384091239	431.080034707832	499.117795824033	204.155928710845	526.90562317166	779.773456475192	122.150311858201	161.016254144939	262.200187176013	106.470454437118	198.605703137899	87.4592984184253	132.279520455689	218.930643572509	331.578230579788	311.214388864743	423.00816943212	233.586580347917	142.009057035826	198.190792644366	334.448346154811	264.469900942834	277.520414080076	446.141920502272	576.304395938042	188.149391079034	232.215726109446	197.004947093399	527.074635132116	161.530046666312	168.983639366837	300.358869185455
ENSG00000219627.1	0	0	0	0	0	0	0	0	0	0	0	0	0	0	0	0	0	0	0	0	0	0	0	0	0	0	0	0	0	0	0	0	0	0	0	0	0	0	0	0	0	0	0	0	0	0	0	0	0	0	0	0	0	0	0	0	0	0	0	0	0	0	0	0	0	0	0	0
ENSG00000219642.2	0	0	0	0	0	0	0	0	0	0	3.80357949399069	0	0	0	0	0	0	0	0	0	0	0	0	0	0	0	0	0	0	0	0	1.84443231549391	0	0	0	0	0	0	0	0	0	3.99417133595377	1	0	0	0	0	0	0	0	1.88378311706227	0	0	0	0	0	0	0	0	0	0	0.0253678096107022	0	0	0	0	0	0
ENSG00000219653.1	0	0	0	0	0	0	0	0	0	0	0	0	0	0	0	0	0	0	0	0	0	0	0	0	0	0	0	0	0	0	0	0	0	0	0	0	0	0	0	0	0	0	0	0	0	0	0	0	0	0	0	0	0	0	0	0	0	0	0	0	0	0	0	0	0	0	0	0
ENSG00000219665.8	68.152885085413	58.4623311869993	67.1792474613243	75.2868614343391	117.064487987582	146.755184599191	55.8297887379383	106.252907625163	125.713479367906	34.1131588115818	56.0830338748534	31.1399115665472	48.9060733319264	45.6718009185653	122.817303924628	23.972034368071	114.675307385379	56.8831063605811	124.443684684129	41.6362393498393	37.0638866183941	60.6466731984357	107.924134668611	77.8440389482606	49.0946968091218	92.0028679224199	171.222551415156	167.169590089621	135.19912321034	108.103482716143	135.716227170603	63.8709152137309	157.044237133027	96.7907920966427	58.8328347392807	148.959375259091	81.2518404576465	149.004527902166	188.137835776956	62.947244924435	182.20398168902	239.073401309669	55.6465894530773	89.5190807055515	143.026113198074	51.2969421862536	105.331769529275	33.5552662858216	42.8750034151748	153.520542677981	146.454223451125	185.297429235868	239.615287587791	102.482702189641	40.8101841497585	92.7358257063951	172.908215451962	106.545166680177	132.226065672378	211.952201007096	211.329963056502	60.0213925150029	84.2472844925424	96.9347659238177	183.173664640007	30.4380342928591	34.0660587222525	77.987156328121
ENSG00000219666.2	0	0	0	0	0	0	0	0	0	0	0	0	0	0	0	0	0	0	0	0	0	0	0	0	0	0	0	0	0	0	0	0	0	0	0	0	0	0	0	0	0	0	0	0	0	0	0	0	0	0	0	0	0	0	0	0	0	0	0	0	0	0	0	0	0	0	0	0
ENSG00000219669.1	0	0	0	0	0	0	0	0	0	0	0	0	0	0	0	0	0	0	0	0	0	0	0	0	0	0	0	0	0	0	0	0	0	0	0	0	0	0	0	0	0	0	0	0	0	0	0	0	0	0	0	0	0	0	0	0	0	0	0	0	0	0	0	0	0	0	0	0
ENSG00000219681.2	0	0	0	0	0	0	0	0	0	0	4	0	0	0	0	0	0	0	0	0	0	0	0	0	0	0	0	0	0	0	0	0	0	0	0	0	0	0	0	0	0	0	0	0	0	0	0	0	0	0	0	0	0	0	0	0	0	0	0	0	1	0	0	0	0	0	0	0
ENSG00000219682.4	0	0	0	0	0	1.69209384911718	1.67300151939651	0	1.57533459356795	0	0	1.55537549427664	2.99664697545829	0	0	0	0	0	0	0	0	0	0	0	0	0	0	0	0	0	0	0	0	2.84035312739946	0	1.73106667591731	1.73040159096132	0	5.83368060311826	0	0	3.18706367154854	0	0	0	0	0	0	1.43178810012376	1.43161789365087	0	0	0	0	0	0	0	1.74693187579013	0	0	4.52759086701892	0	0	0	1.5942511737421	0	0	2.93414291402736
ENSG00000219693.3	0	0	0	1.64185091041526	0	3.51366453265635	0	0	1	0.789208676804256	0	0	0	0	3.05618255884952	0.591826133099583	0	0	0	3.07256244345479	0	0.0795277251274813	0	4.50147800919639	0	0	5	0	0	0	0	0	0	0	0	0	1.8944357587483	0	0	3.06690890234436	1.11402262527346	1.28943531090465	0	0	7.289068641716	0	0	5.65392865440882	9.65925840694996	0.400219089216369	0	0	0	0	0	0	0	0	0.396451607880475	0	2	0	0	0.218045277208504	0	0	1.27729570717809	0
ENSG00000219699.2	0	1	0	0	0	0	1	0	0	0	0	0	0	1	0	0	0	0	0	0	2	0	0	0	0	0	0	0	0	0	0	0	0	0	0	0	0	0	0	0	0	0	0	0	0	0	0	0	3	0	0	0	0	0	0	0	0	0	0	0	0	0	0	0	0	0	0	0
ENSG00000219700.1	0	0	0	0	0	1	0	0	0	0	1	0	0	0	0	0	0	0	0	0	0	0	4	0	1	0	2	0	0	0	0	0	0	0	0	0	0	2	5	0	0	0	0	0	0	0	0	0	0	0	0	0	0	2	0	0	0	0	0	0	0	1	0	0	2	0	0	0
ENSG00000219702.1	0	0	0	0	0	0	0	0	0	0	0	0	0	0	0	0	0	0	0	0	0	0	0	0	0	0	0	0	0	0	0	0	0	0	0	0	0	0	0	0	0	0	0	0	0	0	0	0	0	0	0	0	0	0	0	0	0	0	0	0	0	0	0	0	0	0	0	0
ENSG00000219703.1	0	0	0	1.01700620356972	0	0	0	0	0	0	0	0	0	0	0	0	0	0	0	0	0	0	1.01724173664898	0	0	0	0	0	0	0	0	0	0	0	0	0	0	0	0	0	0	2.04761175194369	0	0	0	0	0	0	0	0	0	0	0	0	0	0	0	0	1.0152380648588	0	0	0	0	0	1.01939268359502	0	0	0
ENSG00000219712.1	1	0	1	0	0	2	0	1	0	1	0	0	0	1	0	0	0	0	1	0	0	0	0	0	0	1	0	0	0	0	0	2	2	0	3	1	0	0	2	0	0	5	0	2	0	0	0	0	0	0	0	0	0	0	2	0	2	2	0	1	1	0	0	1	0	0	0	0
ENSG00000219722.1	0	0	0	0	0	0	0	0	0	0	0	0	0	0	0	0	0	0	0	0	0	0	0	0	0	0	0	0	0	0	0	0	0	0	0	0	0	0	0	0	0	0	0	0	0	0	0	0	0	0	0	0	0	0	0	0	0	0	0	0	0	0	0	0	0	0	0	0
ENSG00000219736.1	0	0	0	0	0	0	0	0	0	0	0	0	0	0	0	0	0	0	0	0	0	0	0	0	0	0	0	0	0	0	0	0	0	0	0	0	0	0	0	0	0	2	4	0	1	0	0	0	0	0	0	0	0	0	0	0	0	0	0	0	0	0	0	0	0	0	0	0
ENSG00000219738.2	0	0	0	0	0	0	0	0	0	0	0	0	0	0	0	0	0	0	0	0	0	0	0	0	0	0	0	0	0	0	0	0	0	0	0	0	0	0	0	0	0	1	0	0	0	0	0	1	0	0	0	1	0	0	0	0	0	0	0	0	7	0	0	0	0	0	0	0
ENSG00000219747.1	0	0	1.95656455204113	0	1.0724643442921	0	0	1.07904681656593	0	0	0	1.05284010562321	0	1.03774315008394	0	0	1.06598364043991	0	0	0	0	0	1.05236017335823	1.05323874165205	1.04327884578533	0	1.13304653127032	0	0	0	3.15249271581039	2.09886828789058	1.07104193319558	4.29377969730277	4.26894147467413	3.16100557876627	1.0537609187034	2.10661445092082	3.15561469635892	0	2.09856176011442	1.14762117619339	1.0543728981436	0	3.16377037410598	0	1.05282616804771	0	3.19565687526996	0	0	1.2733078193562	0	0	1.0689049978612	1.06189045516686	0	1.04324537139748	0	3.11601710827002	0	2.08890075238002	5.25047059460724	0	3.18687654355569	1.07049776098208	0	1.06018749167348
ENSG00000219755.1	0.331621463072016	0.35552021213514	0	0	0	0	0	0	0	0	0	1.00016288476909	0.327082620870506	0	0	0	1.30842288234762	4.49817802613791	0	2.53429795430949	0.531265125344701	1.65799468160656	0	2.36899023059472	0	0	4.16585857633517	0	0	0	0	0	1.60286539312922	3.70208277462025	0	10.5991305925975	1.89271314822359	1.03048228445336	2.18412224862862	0.380927746330092	0	0	0	0	0	0	0	14.002457051879	0	0	0	0	0	5.02458670249748	1.50045652691678	0	3.23792198330165	0	0	0.0353861027744651	2.19528955181925	0	4	0.836528688972747	0	0	1.52555327062041	1.72276086207378
ENSG00000219757.1	0	0	0	0	0	0	0	0	0	0	0	0	0	0	0	0	0	0	0	0	0	0	0	0	0	0	0	0	0	0	0	0	0	0	0	0	0	0	0	0	0	0	0	0	0	0	0	0	0	0	0	0	0	0	0	0	0	0	0	0	0	0	0	0	0	0	0	0
ENSG00000219758.6	0	0	0	0	0	0	0	0	0	0	0	0	0	0	0	0	0	0	0	0	0	0	0	0	0	0	0	0	0	0	0	0	0	0	0	0	0	0	0	0	0	2.00059268267092	0	1	0	0	0	0	0	0	0	0	0	0	0	0	1.00036186026698	0	0	0	3	1	0	0	0	0	0	0
ENSG00000219770.1	0	1	0	0	0	0	0	0	0	0	0	0	0	0	0	0	0	0	0	0	0	0	0	0	0	0	0	0	0	0	0	0	0	0	0	0	0	0	0	0	0	2	0	0	0	0	0	0	0	0	0	0	0	0	0	0	0	0	0	0	2	0	0	0	0	0	0	0
ENSG00000219773.1	7.7375994760662	1.1655596970467	0	0	1.27243359506024	0	2.16992345688533	1.07828347991567	0	0	0	0	0	0	2.15810119552627	1.09309898391983	1.53176144634175	0	0	0	0	0	0	1.34485632948619	4.33094122616308	0	2.95206873654853	1.37076200743279	0	0	2.39687716041515	0	0	0	0	0	1.35025558834229	2.23437178777534	6.1088032884036	0	0	1.34918677647005	0	0	0	0	0	0	0	8.73425281134274	0	0	0	2.38506288719665	0	0	2.16809056007832	0	2.25684283692316	4.00419249474164	1.58709434116166	1.25685181038084	2.17537414866633	0	0	2.23911126396979	0	0
ENSG00000219776.2	0	0	0	0	0	1.00602232188316	0	0	0	0	0	0	0	0	0	0	0	0	1.00157068122192	0	0	0	1.00039757847678	0	0	0	1.00182525552246	0	0	1.00123299357168	0	0	0	4.00823989029946	0	1.00118387879275	1.00110377497708	1.00116747427694	0	4.00232425287306	1.00108840206279	2.00372568232191	0	0	0	0	0	0	0	1.00108239056725	0	0	0	0	0	3.00228720853722	0	0	2.00407888982045	0	2.0033723772887	0	0	0	0	0	0	0
ENSG00000219784.2	0	0	0	0	0	0	0	0	0	0	0	0	0	0	0	0	0	1	0	0	0	0	0	0	0	0	0	0	0	0	0	2	0	0	0	0	0	0	0	0	0	2	0	0	0	0	0	0	0	0	0	0	0	0	0	0	0	0	0	0	1	0	0	0	0	0	0	2
ENSG00000219790.3	0	0	0	0	0	0	0	0	0	0	0	0	0	0	0	0	0	0	0	0	0	0	0	1	0	0	0	0	0	0	0	0	0	0	0	1	0	0	0	0	0	0	0	0	0	0	0	0	0	0	0	0	0	0	0	0	0	0	0	0	0	0	0	0	0	0	0	1
ENSG00000219797.2	49.7957789181084	12.5556785713241	15.7526740565898	36.9086423560384	53.7318774370843	47.2991717627024	27.5632681774412	34.3672078534106	61.8709076535406	16.5366057099075	66.4885482077103	8.33998662079463	41.9675425314987	24.6510744118335	56.2132722916324	27.2067778196572	39.6193488729456	25.1103622679493	35.6007126984912	21.8088419975384	31.3206236489333	20.7819306167204	27.7763254464033	22.9508643123007	21.5475175178216	28.9659383642506	86.4042122999428	52.2664526347391	47.4955558587311	56.5524913665728	47.9395904759297	23.9471088710357	42.9283771294767	43.7729476142138	34.2898864506869	52.1399326346094	26.9031937715872	102.792935595796	45.4451670141482	39.9214189988472	75.8147694214004	49.7188489701913	18.8131329618155	21.2680567739528	63.1021810600158	57.1181801780597	17.682348305072	22.6697268592536	8.3033537727433	34.0943433173767	53.8444702844237	68.0715132362062	56.0284823012631	41.6517032487392	20.7517973404044	21.8906631500996	35.4590988472177	32.307151494336	32.6067117928021	30.4852690232812	39.424410457786	40.3983175777792	58.9881862272661	48.2226122065348	65.0708143471185	29.430452861141	12.3136499411639	23.7571253715642
ENSG00000219806.1	0	0	0	0	0	0	0	0	0	0	0	0	0	0	0	0	0	0	0	0	0	0	0	0	0	0	0	0	0	0	0	0	0	0	0	0	0	0	0	0	0	0	0	0	0	0	0	0	0	0	0	0	0	0	0	0	0	0	0	0	0	0	0	0	0	0	0	0
ENSG00000219807.2	0	0	0	0	0	0	0	0	0	0	0	0	0	0	0	0	0	0	0	0	0	0	0	0	0	0	0	0	0	0	0	0	0	0	0	0	0	0	0	0	0	0	0	0	0	0	0	0	0	0	0	0	0	0	0	0	0	0	0	0	0	0	0	0	0	0	0	0
ENSG00000219814.2	0	0	0	5.57215192301667	0	0	0	3.83960126929981	0	0	5.87999635824549	0	0	0	0	0	6.39061919516804e-05	0	0	0	0	0	0	33.3406822554307	0	0	3.03453135608321	0	0	0	0	0	0	0	0	22.3670955984329	0	0	0	0	0	0	0	0	0	0	0	0	0	0	0	0	0	0	0	0	0	0	0	0	0	0	0	0	0	0	0	0
ENSG00000219863.5	0	0	0	0	0	0	0	0	0	0	0	0	0	1	0	0	0	0	0	0	0	0	0	0	0	0	0	0	0	0	0	0	0	0	0	0	0	0	1	0	0	0	0	0	0	0	0	0	0	0	0	0	0	0	0	0	0	0	0	1	0	0	0	0	0	0	0	0
ENSG00000219867.1	0	0	0	0	1.00023751296039	0	0	0	0	0	0	0	0	0	0	0	0	0	0	0	0	0	0	0	0	0	0	0	1.00030580671332	0	1	1	0	0	0	0	0	0	0	0	0	1.00021168937973	0	0	2	0	0	0	0	0	0	0	0	0	0	1.00022004785236	0	0	0	0	0	0	0	0	0	0	0	3.00173180295727
ENSG00000219870.2	0	0	0	0	1	0	0	0	0	0	0	0	0	0	0	0	0	0	0	0	0	0	0	0	0	0	0	0	0	0	0	0	0	0	0	2	0	0	0	0	0	0	0	0	0	0	0	0	0	0	0	0	0	0	0	0	0	0	0	0	0	0	0	0	0	0	0	0
ENSG00000219881.1	1	1	1	5	0	2	0	3	2	3	2	1	1	1	6	2	7	5	4	4	3	2	2	3	4	6	11	5	12	8	3	1	9	2	0	4	1	4	4	6	2	2	2	6	3	0	1	0	9	1	2	2	4	3	3	3	2	3	3	10	4	0	3	2	14	0	6	7
ENSG00000219891.2	2	4	0	2	2	0	2	0	3	0	4	3	0	1	3	1	12	2	2	1	4	1	3	4	5	3	5	3	3	0	0	3	0	8	1	0	6	5	4	4	2	4	3	5	10	0	0	0	0	5	1	2	2	5	2	1	1	7	3	4	7	7	9	4	7	0	5	0
ENSG00000219902.1	0	0	0	0	0	0	0	0	0	0	0	0	0	0	0	0	0	0	0	0	0	0	0	0	0	0	0	0	0	0	0	0	0	0	0	0	0	0	0	0	1	0	0	0	0	2	0	0	0	0	0	0	4	0	0	0	0	0	0	0	0	0	0	0	0	0	0	0
ENSG00000219926.11	4	4	0	0	5.1879879715375	7.8276487125932	2	1	0	1	0	1	0	6	2.44963182403558	0	1.00219249124511	1.1443644536841	2.00514748259572	0	1.3333803932039	3	7.7314464521646	4.05424459347887	1	4	5.31849171033231	2.32174867385113	1	4.02144786076723	6.71476634000409	2	10.496727112125	1.00283357698248	0	10.1635688723413	6	2.00516137702117	6.90010583575736	2	8.10277797291848	8.17638634823575	0	9.09065731602345	2.00834885088027	1	0	0	0	1	1	0	13.6814284419026	5.21700986992839	1	4.51072887903763	5.05027032452627	1.13541424422193	1.04447829728512	4.14595583338053	19.8741105270152	13.1728067497378	4	2.00494309140877	7.35224646341206	1	0	0
ENSG00000219928.2	0	0	0	0	0	0	0	0	0	0	0	0	0	0	0	0	0	0	0	0	0	0	0	0	0	0	0	0	0	0	0	0	0	0	0	0	0	0	0	0	0	0	0	0	0	0	0	0	0	0	0	0	0	0	0	0	0	0	0	0	0	0	0	0	0	0	0	0
ENSG00000219930.4	1	1	0	1	3	0	0	0	0	0	1.00025373544506	0	0	0	0	0	0	0	0	0	0	1.0000722582259	2	0	1	0	0	1.00006536819983	0	0	0	0	1.00007972150073	1.00009018075992	0	0	0	1.00009614260332	0	0	0	1	0	0	3.00062807107485	0	0	0	0	0	1.00011916694764	1.00009791273182	0	0	0	0	0	0	0	0	1.00005403296653	0	0	0	0	0	0	1
ENSG00000219932.6	0	0	0	0	0	0	0	0	1.08982683505697	1.01887778783828	2.15489809962791	0	0	1.00435603990551	1.12706845282974	0	0	0	0	0	1.0408612900682	0	0	0	0	0	0	0	1.05880265828426	1.18423568539933	0	1.10775269007347	0	0	0	0	0	0	0	0	0	0	2.01592354848137	0	0	0	0	0	0	2.09674255806959	1.14105457028555	0	0	0	0	0	0	0	0	0	1.11117012200936	0	0	3.10387161395209	1.21717977514895	0	0	0
ENSG00000219940.2	0	0	0	0	0	0	0	0	0	0	0	0	0	0	0	0	0	0	0	0	0	0	0	0	0	0	0	0	0	0	0	0	0	0	0	0	0	0	0	0	0	0	0	0	0	0	0	0	0	0	0	0	0	0	0	0	0	0	0	0	0	0	0	0	0	0	0	0
ENSG00000219941.1	0	0	0	0	0	0	0	0	0	0	0	0	2	0	0	0	0	0	0	0	0	0	0	0	0	0	0	0	0	0	0	0	0	0	0	0	0	0	0	0	0	1	0	0	0	0	0	0	3	0	0	0	0	0	0	0	0	0	0	0	0	0	0	0	0	0	0	0
ENSG00000219951.4	0	0	0	0	3.00228564812212	0	0	0	1.00094633075917	0	0	0	0	0	1.00086957103688	0	0	0	0	0	0	1.00026795553207	0	0	1.00054207052778	0	4.80633955655415	0	0	0	0	0	0	1.00120119596614	2.00057228993726	0	0	0	1.00061895563162	0	1.00033053373386	1.00065829149869	0	0	0	0	0	0	0	0	0	0	0	0	0	0	0	0	0	0	3.0019234663107	0	0	0	0	0	0	0
ENSG00000219986.2	0	0	2	0	1.00297303695165	4.01566296511762	0	3.0025984904734	4.00491588679162	0	2.00397420733709	0	0	0	1.00109788773798	0	6.0127956599347	1.00089836404254	5.01410929731482	0	1.00486417061512	1.00300287931928	1.00069542276113	0	0	0	13.0180996822762	0	0	1.00266470044517	2.00417595503909	0	0	0	2.00258090960103	0	0	12.0380879856105	0	0	0	0	0	0	1.0013013685258	0	0	0	0	1.00172498929198	0	0	6.00952849588594	0	0	0	0	1.00148562610001	1.00439019430554	0	0	0	0	0	7.01606775049349	0	2.00462869509976	0
ENSG00000219992.2	0	0	0	0	0	0	0	0	0	0	0	0	0	0	0	0	0	0	0	0	0	0	0	0	2	0	0	0	0	0	0	0	0	0	0	0	0	0	1	0	0	0	0	0	0	0	0	0	0	0	0	0	0	0	0	0	0	0	0	1	3	0	0	0	0	0	0	0
ENSG00000219993.1	0	1	0	0	0	0	0	0	0	0	0	0	0	0	0	0	0	0	0	0	0	1	0	0	0	0	0	0	0	0	0	0	0	1.00070484445996	0	0	0	0	0	0	0	2.00118750024917	0	0	0	0	0	0	0	0	0	0	0	0	0	0	0	0	0	0	0	0	0.000201860608731167	0	0	0	0	0
ENSG00000220008.3	836	454	693	880	1335	1532	1065	809	2094	555	1570	243	844	584	1153	293	1476	601	830	448	867	690	886	488	491	723	2220	1530	904	1207	1282	584	1911	748	998	1155	629	1616	1137	1002	1467	1201	192	946	1055	861	758	535	589	582	1856	1309	1657	861	746	1044	831	716	700	878	1307	606	970	922	2423	920	684	910
ENSG00000220030.1	0	0	0	0	0	0	0	0	0	0	0	0	0	0	0	0	0	0	0	0	0	0	0	0	0	0	0	0	2	0	0	0	0	0	0	0	0	0	0	0	0	0	0	0	0	0	0	0	0	0	0	0	0	0	0	0	0	0	0	0	0	0	0	0	0	0	0	0
ENSG00000220069.1	0	0	0	0	0	0	0	0	0	0	0	0	0	0	0	0	0	0	0	0	0	0	0	0	0	0	0	0	0	0	0	0	0	1.0002536479802	0	0	0	0	0	0	0	0	3.0020787740337	1	0	0	0	0	0	0	0	0	0	0	0	0	0	0	0	1.00015616377067	0	0	0	0	0	0	0	0
ENSG00000220076.1	0	0	0	0	0	0	0	0	0	0	0	0	0	0	0	0	0	0	0	0	0	0	0	0	0	0	0	0	0	0	0	0	0	0	0	0	0	0	0	0	0	0	0	0	0	0	0	0	0	0	0	0	0	0	0	0	0	0	0	0	0	0	0	0	0	0	0	0
ENSG00000220091.2	0	0	0	0	0	0	0	0	0	0	0	0	0	0	0	0	0	0	0	0	0	0	0	0	0	0	0	0	0	0	0	0	2	0	0	0	0	0	0	0	0	0	0	0	0	0	0	0	0	0	0	0	0	0	0	0	0	0	0	0	0	0	0	0	0	0	0	0
ENSG00000220105.2	0	0	0	1	0	0	0	0	0	0	0	1	0	0	0	0	0	0	0	0	0	0	0	0	0	0	0	0	0	0	0	1	0	0	0	0	0	0	0	0	0	1	0	0	0	0	0	0	0	0	0	0	3	0	0	0	0	0	0	0	3	0	0	0	0	0	0	0
ENSG00000220110.1	0	0	0	0	0	0	0	0	0	0	0	0	0	0	0	0	0	0	0	0	0	0	0	0	0	0	0	0	0	0	0	0	0	0	0	0	0	0	0	0	0	0	0	0	0	0	0	0	0	0	0	0	0	0	0	0	0	0	0	0	0	0	0	0	0	0	0	1
ENSG00000220113.2	0	0	0	0	0	0	0	0	0	0	0	0	0	0	0	0	0	0	0	0	0	0	0	0	0	0	0	0	0	0	0	0	0	0	0	0	0	0	0	0	0	0	0	0	0	0	0	0	0	0	0	0	0	0	0	0	0	0	0	0	0	0	0	0	0	0	0	0
ENSG00000220125.1	0	0	0	0	0	0	0	0	0	0	0	0	0	0	0	0	0	0	0	0	0	0	0	0	0	0	0	0	0	0	0	0	0	0	0	0	0	0	0	0	0	0	0	0	0	0	3	0	0	0	0	0	0	0	0	0	0	0	0	0	0	0	0	0	0	0	0	0
ENSG00000220130.1	0	0	0	0	2.00517681191276	0	0	0	0	0	0	0	0	0	0	0	0	0	0	0	0	0	0	0	0	0	0	0	0	0	0	0	0	0	0	0	0	0	1.00487245147503	0	0	0	0	0	0	0	0	0	0	0	1.00298640271581	0	0	0	0	0	0	0	0	0	0	0	0	0	0	0	0	0
ENSG00000220131.1	0	2	0	0	0	0	0	0	0	0	0	0	0	1	0	0	0	0	0	0	0	0	0	0	0	0	0	1	0	0	1	0	0	0	0	0	0	0	0	0	0	1	0	0	1	0	0	0	0	0	0	0	0	0	0	0	0	0	0	0	1	0	1	0	0	0	0	0
ENSG00000220132.1	0	0	0	0	0	0	0	0	0	0	0	0	0	0	0	0	0	0	0	0	0	0	0	0	0	0	0	0	0	0	0	0	0	0	0	0	0	0	0	0	0	0	0	0	0	0	0	0	0	0	0	0	0	0	0	0	0	0	0	0	0	0	0	0	0	0	0	0
ENSG00000220139.1	0	0	0	0	0	0	0	0	0	0	0	0	0	0	0	0	0	0	0	0	0	0	0	0	0	0	0	0	0	0	0	0	0	0	0	0	0	0	0	0	0	0	0	0	0	0	0	0	0	0	0	0	0	0	0	0	0	0	0	0	0	0	0	0	0	0	0	0
ENSG00000220154.2	0	0	0	0	0	0	0	0	0	0	0	0	0	0	0	0	0	0	0	0	0	0	0	0	0	0	0	0	0	0	1	0	0	0	0	0	0	0	0	0	0	2	0	0	0	0	0	0	0	0	0	0	0	0	0	0	0	0	0	0	1	0	0	0	0	0	0	0
ENSG00000220157.4	2.11240433787959	0	0	2.07289760317131	2.04355357883694	2.17254569584321	0	2.10211598400375	0	0	0	0	2.04290440012845	0	1.02238073717258	0	0	0	0	1.07629800988994	1.04598918637366	0	1.03323482598368	1.02447522835554	0	4.15204088675152	1.04044088699172	0	3.11078333190435	3.10955393094179	1.05256138868805	2.04609464001654	2.06181013805086	1.0323439443744	0	4.1503840741507	2.04512477397984	1.0229524442951	3.11367302844616	3.0706360933076	0	2.0732084768738	0	0	3.81094785421078	0	0	2.03785317396497	0	3.22222483073952	0	1.03037847814382	0	0	1.06406459549927	3.06502479713287	3.09483153888701	0	1.05609630861464	0	1.02229827957812	0	0	3.07653361356272	0	0	2.12468291615922	5.20311551842883
ENSG00000220161.4	10.4323456251342	8.00029260957294	9.00036047875179	1.05154845622995	7	9.66849521141753	3.25868508491397	3.14731146833936	13.312120151775	5.26047091236671	3.04385464626244	2.7312927759698	3.44007760228312	8.37695987283189	10.0840647042237	5.03848682555534	13.2711048351612	5.83254288328816	4	6.43470703468687	8.07429281470235	3.34349814254815	4.54563067195862	6.02438720390201	3.09931018191657	6.06638428293169	14.8324895064375	12.0021335458084	14.767166463773	4.81588172656639	6.59203366659989	7.41918530196098	18.1815020255049	8.14293725946082	8.87162972973321	2.77951340189186	11.2319611883287	12.0753988931169	9.3081518128097	30.7046515729894	11.0873082263882	27.95615495046	4.00029020914909	14.001724892548	20.0020846233827	14.9010490786789	0	8.00045311695103	3.00080175771345	12.3870958885721	7.57624592204009	5.84575287935311	4.15303168469682	3.45625423875251	4.14195478860894	4.30339523850282	7.46581126142134	8.04407765886396	10.7712386922124	25.7177210407695	27.3068363272227	8.02371478006538	1.31677719674232	7.32019324467056	14.5059951080963	4.02016901976177	3.45393925175954	4.34313300927252
ENSG00000220181.1	0	0	0	0	0	0	0	0	0	0	0	0	0	0	0	0	0	0	0	0	0	0	0	0	0	0	0	0	1	0	0	0	0	0	0	0	0	0	0	0	0	0	0	0	0	0	0	0	0	0	0	0	0	0	0	0	0	0	0	0	1	0	0	0	0	0	0	0
ENSG00000220184.2	0	0	0	0	0	0	0	0	0	0	0	0	1	0	0	0	0	0	0	0	0	0	0	0	0	0	0	0	0	0	0	0	0	0	0	0	0	0	0	0	0	0	0	0	0	0	0	0	0	0	0	0	0	0	0	0	0	0	0	0	0	0	0	0	0	0	0	0
ENSG00000220201.7	64.5176479609793	30.7545732684775	31.4140551880209	31.4131959778769	49.0924400810554	47.8792031421384	25.6251269529097	40.9703340958829	42.5210838900663	23.5710088312878	58.5779394507683	18.0934744597196	38.6870655246114	29.8706467922303	89.2934319455347	13.1460891955964	44.3679883354324	51.2849181941486	28.6908858047496	31.8667251555164	19.4099467653972	30.1158114163966	41.1010135748946	37.4412545770788	21.7240995786602	25.6426875230669	68.3066681483054	42.5717209790441	65.6845486848851	29.47873689112	29.7778511702044	28.9346680545838	85.7178480901322	36.8149798003041	34.9917715619774	42.0662493172177	34.932564272494	95.1960282146218	86.3801055006289	49.6896674977246	82.6755625964898	81.9416609578575	23.5722597187309	39.1313592422957	62.7307494821243	31.9622054640961	11.02463077369	10	37.1395069394561	43.9032046325512	59.762961445808	33.6683986219111	41.8460879717891	40.2133539188692	22.6155986695642	69.0795930959259	60.0058560758178	51.2001248273425	54.9370502313425	71.274066135804	73.1440434540031	45.2976834135709	57.9885886384505	64.7152986576032	100.339765658808	53.01189433209	12.5594253370195	64.6459815637385
ENSG00000220204.1	0	0	0	0	0	0	0	0	0	0	0	0	0	0	0	0	0	0	0	0	0	0	0	0	0	0	0	0	0	0	0	0	0	0	0	0	0	0	0	0	0	0	0	0	0	0	0	0	0	0	0	0	0	0	0	0	0	0	0	0	0	0	0	0	0	0	0	0
ENSG00000220205.9	3245.78635741241	1759.73565440106	2330.59404209365	2850.11416354022	2845.87573719395	3921.77738907923	2361.6379331404	2230.23043981917	3853.59992566216	1692.72948254822	3016.40933084356	1210.51811781095	2963.82449683389	1544.42933525465	3459.32399452817	1549.32922096946	3208.11585362491	2342.11126480808	2338.56139732031	2291.94653318427	2162.8468587231	2682.93908912778	3225.55858490392	3478.78229054901	1787.1611890465	2051.22599072093	4420.98851372168	4129.51301299685	3237.90216491566	3219.25073527929	4768.0467806145	2110.35897201784	5084.39204844686	3026.69448132061	2514.49446034501	4428.30379396318	2997.33758999636	4480.95144829738	4230.46083041145	5494.7543001194	5069.28283064634	3843.29983866899	1457.77744809856	3042.69447027288	6063.15592524617	2703.90876805467	1605.34958418474	2004.96063510125	2354.96242740202	2199	4371.20325615979	3567.19823963845	3858.7923808778	2450.32668553896	2340.36537944986	3200.84689512993	3554	3082.71798428954	3320.71658683975	3665.2193713564	5833.88332776374	2336.8935830782	4344.84842493553	2708.11341379775	7469.70025225824	3497.70546533517	1849.85017546466	3038.61778695154
ENSG00000220212.1	0	0.5	0	0	0	0	0	0	0	0	0	0	2	0	0	0	0	3.83562822984312e-08	0	0	4.26208258363432e-05	0	0	2.78456819269507e-06	0	3.36463636765747e-05	0	0	0	0	0	2.65636139796824e-05	0	0	0	0	0	0	0	0	1.80586678535356e-05	0	0	0	0	0	0	0	0	0	2.43572326509478e-07	0	0	0	0	0	8.64191601014381e-06	0	1.22699757920844e-05	1.8330739228131e-05	7	0	0	0	0	0	0	3.63485950988046e-06
ENSG00000220237.1	1	0	0	0	4	0	0	1	0	0	0	0	0	1	0	0	0	0	1	0	0	1	1	0	0	0	0	0	0	0	0	1	0	0	4	0	2	1	0	0	0	3	0	0	0	0	0	0	0	0	0	4	1	0	0	2	1	2	1	0	2	0	0	0	0	0	0	0
ENSG00000220240.1	0	0	0	0	0	0	0	0	0	0	0	0	0	0	0	0	0	0	0	0	0	0	0	0	0	0	0	0	0	0	0	0	0	0	0	0	0	0	0	0	0	0	0	0	0	0	0	0	0	0	0	0	0	0	0	0	0	0	0	0	0	0	0	0	0	0	0	0
ENSG00000220248.1	0	0	0	0	0	2	0	0	0	0	0	0	0	4	0	0	0	0	0	0	0	0	0	0	1	0	0	0	0	0	0	0	0	0	0	0	0	0	0	0	0	12.5026793172958	0	0	0	0	0	0	5	0	0	0	0	0	0	1	0	0	0	0	1	2	0	0	4.02055447880519	0	0	0
ENSG00000220256.4	1	8	5.67956920834652	4.28461975635587	1.16704710942105	7.42680036881035	2.93372760556209	3.00707479250259	7.51991861905061	0	2.33305399198755	1.03038356179726	4.52074394686692	10.5636648373439	1	1.01997882122771	2.59156286597387	1.13427891958821	6.81099567473381	2.30077770003462	6	4.73061876301031	19.0689650646835	2.05535313889996	4.61532223009841	0	3.44496499328137	9.61534276051059	8.57222927850166	13.530783821802	7.91586046525973	9.08348571161466	8.61312226952784	0	0	10.0048804048005	1	7.60608120740777	10.4602665923721	10.3927141236289	7.34067018002252	50.4760246613115	12	0	6.00998648358052	0	0	2.43914359692589	4.23683156302742	0	6.18408918419034	7.22160810039824	6	1.67802509158569	2.35624040148592	3.08064343042345	2.28592379713907	5.97757478475467	1.13703429066888	3.00888145779004	29.3041973422751	4.36470965144849	9.93187888913975	0	3.95935985362323	0	0	22.1569019992874
ENSG00000220267.1	136	82.0014528824848	94.001407162433	89	120.011539364576	0	0	0	0	31	161.005182819577	0	1.0000260222849	114.002725841072	0	79.9541397919045	2.00005203845309	1.00007805621395	0	30	0	89.0031018709399	38	0	27	41.0018064204869	1.00007019515671	2.2531563972743	1.00002998894408	64.0023722661828	0	1.00003339736604	0	0	44.0107497048325	1.00015464775658	51	151.988334602313	68.0012464895211	1	0	5.0000401527171	11	40.0010681094391	86.0022205042158	191	1	0	0	36	182.004550752263	1.00005540362406	2.00004171599544	72.0052763917608	2.00002552849381	92.0009513745572	0	1.00001708480528	0	43	5.00025987413864	0	0	1.00004431503175	150.00341225837	22.0002669179326	0	50.0006769802729
ENSG00000220291.1	0	0	0	0	0	0	0	0	0	0	0	0	0	0	0	0	0	0	0	0	0	0	0	0	0	0	0	0	0	0	0	0	0	0	0	0	0	0	0	0	0	0	0	0	0	0	0	0	0	0	0	0	0	0	0	0	0	0	0	0	0	0	0	0	0	0	0	0
ENSG00000220305.1	6	3	5	6	9	16	3	13	12.0068097145503	1.00217654596077	5	6	0	3	12	7	7.00420902316442	10.0105134387259	6	3.00504780724064	8	5.00442090639675	3	10	4	13.0151063177375	24	14.0066869395816	5.00274127710512	4.00292114893979	21.0116567289941	4.00556107669864	8	5	5	8.00492035964745	9	4.0024436259296	10	0	26.0103184323114	14.008396412885	1	5	4.00472602579378	4	0	5	2	1.00196573022957	20.0129900756868	0	11.0100871671616	1	4	7	12	7	19	15	16	4	2	3.00425674630825	27	8	2	6
ENSG00000220311.1	0	0	0	0	0	0	0	0	0	0	0	0	0	0	0	0	0	0	0	0	0	0	0	0	0	0	0	0	0	0	0	0	0	0	0	0	0	0	0	0	0	0	0	0	0	0	0	0	0	0	0	0	0	0	0	0	0	0	0	0	0	0	0	0	0	0	0	0
ENSG00000220323.4	299.591537537236	161.30761895754	373.900368190458	284.403292330409	395.995857348874	482.829233385685	196.771528056645	247.167822774046	515.108852894186	125.46513068307	369.485208878834	91.2057918015843	90.925098777818	215.234740490837	289.102930232867	83.207740649598	566.821702500254	314.760372572158	392.9726386289	138.804888184241	404.195210268862	389.690778940666	218.745685118235	220.676726908085	152.255580606115	218.30330963497	597.276219450316	476.887350569314	309.625058698872	338.038075829386	348.737785339388	109.197206586383	504.047365226671	225.674500547384	330.147545374454	573.695696462063	174.045967346461	617.054470209849	486.074477350876	234.914134467849	670.880120944656	428.191588994784	48.998057807827	240.069628840822	391.240699929087	77.5053785499061	199.092604111748	101.790973677347	189.029402636722	292.918191551456	444.029043794102	372.494619442347	692.612873222554	282.971656050814	111.015672490703	279.967878548963	410.111066815475	457.295230448903	276.946917979102	630.461422084465	198.651954774448	53.3069544259319	484.371280141639	159.592023004386	636.556668942873	157.148304625412	198.352946679666	142.361875777666
ENSG00000220326.2	0	0	0	0	0	0	0	0	0	0	0	0	0	0	0	0	0	0	0	0	0	0	0	0	0	0	0	0	0	0	0	0	0	0	0	0	0	0	0	0	0	0	0	0	0	0	0	0	0	0	0	0	0	0	0	0	0	0	0	0	0	0	0	0	0	0	0	0
ENSG00000220340.1	0	0	0	0	0	0	0	0	0	0	0	0	0	0	0	0	0	0	0	0	0	0	0	0	0	0	0	0	0	0	0	0	0	0	0	0	0	0	0	0	0	0	0	0	0	0	0	0	0	0	0	0	0	0	0	0	0	0	0	0	0	0	0	0	0	0	0	0
ENSG00000220343.5	0	0	0	0	0	0	0	0	1.69380230900515	0	0	0	0	0	0	0	0	0	0	0	0	0	0	0	0	0	0	0	1.78943543117966	0	0	0	1.22041517755624	1.00213555752855	0	0	0	0	1.4169131989089	0	1.71483167471663	1.3260247969257	0	0	0	0	0	0	0	0	1.72025785160055	0	0	0	0	0	0	0	0	0	0	0	0	0	0	1.75099323959385	0	0
ENSG00000220347.1	0	0	0	0	0	0	0	0	0	0	0	0	0	0	0	0	0	0	0	0	0	0	0	0	0	0	0	0	0	0	0	1.00015555166395	0	0	0	0	0	0	0	0	0	0	0	0	0	0	0	0	0	0	0	0	0	0	0	0	0	0	0	0	6.00056032682615	0	0	0	0	0	0	0
ENSG00000220349.4	0	1	1	0	0	0	0	2	6	1	2	0	0	0	1	0	7	2	1	2	0	4	1	3	0	0	2	4	2	2	1	1	3	0	0	9	1	3	1	1	0	4	0	0	6	0	0	0	6	6	2	4	0	1	1	5	4	1	2	1	6	0	1	1	1	12	0	0
ENSG00000220370.1	0	0	0	0	0	1	0	0	0	0	0	0	0	0	0	0	0	0	0	0	0	1	0	0	0	1	0	0	0	1.00173949722242	0	0	0	0	0	0	0	0	0	0	1	0	0	0	1.00190226787011	0	0	0	0	0	0	0	1.00219375169881	0	0	0	0	0	0	0	0	0	0	0	2.00335511569101	0	0	0
ENSG00000220377.1	0	0	2	0	0	0	0	0	0	0	0	0	0	1	0	0	0	0	0	0	0	0	0	0	0	0	0	0	0	0	0	0	0	0	0	0	0	0	0	0	0	3	0	0	0	0	0	0	0	4	0	0	0	0	0	0	0	0	0	1	3	0	0	0	0	0	0	0
ENSG00000220378.3	3	0	0	4	8	1	2	0	2	0	2	0	0	0	1.11974102007644	0	2	0	0	1	0	0	4	2	0	0	0	2	4	7	1	3	2.21560079551598	0	0	2	0	0	1.10470413566008	2	5.10542544264906	2	0	7	0	0	0	0	0	0	1.25984681008074	0	0	0	0	0	0	0	0	0	0	0	0	0	0	0	0	0
ENSG00000220392.1	1	0	0	0	0	0	0	0	0	0	0	0	1	0	0	1	0	0	0	0	2	0	0	1	0	0	0	0	0	0	3	1	0	0	0	0	0	0	0	0	0	4	0	0	1	0	0	0	0	0	2	5	1	0	0	0	1	2	0	0	2	3	0	0	1	0	0	0
ENSG00000220412.1	0	1.06626256897765	0	0	0	0	0	0	0	0	0	0	0	0	0	1	0	0	0	0	0	0	1.00734986065743	0	0	0	0	3.05376179434233	0	0	0	0	0	0	0	0	0	0	0	0	4.0591725535202	0	0	0	0	0	0	0	0	0	0	0	0	0	0	0	0	0	0	0	4.04630326478393	0	0	0	0	0	0	0
ENSG00000220418.1	0	0	0	0	0	0	0	0	0	0	0	0	0	0	0	0	2	0	0	0	0	0	0	0	0	0	0	2.00122247229827	0	0	2.00106911603642	0	0	0	0	0	0	0	0	0	0	5	0	0	0	1	7	0	0	0	0	0	0	0	0	0	0	0	0	0	2	0	0	0	0	0	0	0
ENSG00000220446.2	0	0	0	0	0	0	0	0	0	0	0	0	0	0	0	1	0	1	0	0	0	0	0	0	0	0	0	0	0	0	0	0	0	0	0	1	0	0	0	0	0	0	0	0	0	0	0	0	0	0	0	0	0	0	0	0	1	0	0	0	0	0	0	0	0	0	0	0
ENSG00000220447.1	0	0	0	0	0	0	0	0	0	0	0	0	0	0	0	0	0	0	0	0	0	0	0	0	0	0	0	0	0	0	0	0	0	0	0	0	0	0	0	0	0	0	0	0	0	0	0	0	0	0	0	0	0	0	0	0	0	0	0	0	0	0	0	0	0	0	0	0
ENSG00000220472.1	1.02539681374987	0	1.01432392137505	0	1.03374253777701	0	0	1.03119867281834	5.20292686216437	0	1.03081094690542	0	0	0	1.02493149013275	0	7.2174866165551	1.02772850306089	1.0228509254069	1.02449319516952	0	0	1.02264585544518	0	1.02576691882826	1.04916747608276	5.16113940648336	3.08231744156651	1.03257855292573	2.04789311897395	3.07735941560427	1.02743131569025	1.02777481384882	3.08160901548889	3.07897793969747	2.05416480287234	1.02487657249067	3.07315977313679	2.05620936185634	9.21110148505227	3.07591121712886	5.17783087496814	1.02113054854509	2.03778543453252	1.02915430475368	0	0	0	0	0	1.02726641025767	1.0342172344126	2.0672016260269	0	1.03194993424537	4.12888333936284	1.02701996251246	3.0699557287389	0	1.02606384148457	2.05721902110938	0	2.04353858392336	4.11486271533113	6.2568977331269	0	0	0
ENSG00000220483.4	0	0	0	0	0	0	0	0	0	0	0	0	0	0	0	0	0	0	0	0	0	0	0	0	0	0	0	0	0	0	0	0	0	0	0	0	0	0	0	0	0	0	0	0	0	0	0	0	0	0	0	0	0	0	0	0	0	0	0	0	2.0768848792347	0	0	0	0	0	0	0
ENSG00000220494.4	0	0	1	1	0	0	3	2	2	0	0	0	0	3	0	0	5	0	0	1	0	0	1	0	0	0	2	2	0	1	0	1	1	0	0	0	0	0	1	2	2	1	0	0	1	0	0	0	0	0	1	6	9	0	0	0	1	0	0	1	1	0	1	0	7	0	1	3
ENSG00000220505.2	0	0	0	0	0	0	0	0	0	0	0	0	0	0	0	0	0	0	0	0	0	0	0	0	0	0	0	0	0	0	0	0	0	0	0	0	0	0	0	0	0	0	0	0	0	0	0	0	0	0	0	0	0	0	0	0	0	0	0	0	0	0	0	0	0	0	0	0
ENSG00000220506.2	0	0	0	1	0	1	0	0	1	1	0	0	0	0	0	0	0	0	0	0	1	0	6	1	1	0	0	0	6	3	2	2	3	6	0	0	0	2	2	1	4	0	0	0	1	0	0	0	3	3	1	4	4	1	1	2	1	0	2	0	0	0	3	1	0	0	0	0
ENSG00000220514.1	0	0	0	0	0	0	0	0	0	0	0	0	0	0	0	0	0	0	0	0	0	0	0	0	0	0	0	0	0	0	0	0	0	0	0	0	0	0	0	0	0	0	0	0	0	0	0	0	0	0	0	0	0	0	0	0	0	0	0	0	0	0	0	0	0	0	0	0
ENSG00000220515.2	0	0	0	0	0	1	0	0	0	0	0	0	0	1	0	0	0	0	0	0	0	0	1	0	0	0	0	3.00105853818781	3	0	0	0	0	0	0	0	1.00068376344192	0	0	0	0	0	0	0	0	0	5	0	0	0	0	12.0053979748125	4	0	0	0	0	0	0	0	0	0	0	0	0	0	0	0
ENSG00000220517.2	9	11	10	10	19	9	24	8	23	9	17	3	8	11	27	10	11	12	12	9	8	14	6	20	10	12	25	26	0	13	27	7	28	29	15	37	15	28	39	47	28	21.7974283306427	5	17	16	7	19	3	7	18	21	11	39	10	8	18	17	15	17	9	35	4	15	12	26	9	7	14
ENSG00000220522.2	0	0	0	0	0	0	0	0	0	0	0	0	2	0	0	0	0	0	0	0	0	0	0	0	0	0	2	3	0	0	0	0	0	0	0	0	0	0	0	0	0	0	0	0	0	0	0	0	0	0	0	0	0	0	0	0	0	0	0	0	0	0	0	0	0	0	0	0
ENSG00000220537.1	0	0	0	0	0	0	0	0	0	0	0	0	0	0	0	0	0	0	0	0	0	0	0	0	0	0	0	0	0	0	0	0	0	0	0	0	0	0	0	0	0	5	0	2	0	0	0	0	0	0	0	0	0	0	0	0	1	0	0	0	0	0	0	0	0	0	0	0
ENSG00000220540.1	0	0	0	0	0	0	0	0	0	0	0	0	0	2	0	0	0	0	0	0	0	0	0	0	0	0	0	0	0	0	0	0	0	0	0	0	0	0	0	0	0	0	0	1	0	0	0	0	0	0	0	0	0	0	0	0	0	0	0	0	0	0	0	0	3	0	0	0
ENSG00000220541.4	0	0	0	0	0	0	0	0	0	0	0	0	0	0	0	0	0	0	0	0	0	0	0	0	0	0	1	0	0	0	0	0	0	0	1	0	0	0	0	0	0	0	0	0	0	0	0	0	0	0	0	0	1	0	0	0	0	0	0	1	0	0	0	0	0	0	0	0
ENSG00000220553.1	0	0	0	0	0	0	0	0	0	0	0	0	3	0	0	0	0	0	0	0	0	0	0	0	0	0	0	0	0	0	0	0	0	0	0	0	0	0	0	0	0	0	0	0	0	0	0	0	0	0	0	0	0	0	0	0	0	0	0	0	0	0	0	0	0	0	0	0
ENSG00000220556.4	0	0	0	0	0	0	0	0	0	0	0	0	0	2	0	0	0	0	0	0	0	0	0	0	0	0	0	0	0	0	0	0	0	0	0	0	0	0	0	0	0	0	0	0	0	0	0	0	0	0	0	0	0	0	0	0	0	0	0	0	0	0	0	0	0	0	0	0
ENSG00000220557.1	0	0	1	0	0	0	0	0	0	0	0	0	0	0	0	0	0	0	0	0	0	0	0	0	0	0	0	0	0	0	0	0	0	0	0	0	0	0	0	0	0	1	0	0	0	0	0	0	0	0	0	0	0	0	0	0	0	0	1	0	2	0	0	0	0	0	0	0
ENSG00000220563.1	9	5	6	2	2	7	1	7	10	2	5	5	1	0	2	1	7	2	10	5	5	8	13	7	1	6	24	4	12	6	6	2	12	7	4	6	5	7	14	2	10	7	0	4	6	0	1	0	0	2	4	3	19	2	2	4	6	12	9	7	17	4	3	2	4	7	1	7
ENSG00000220575.8	4.61350682076503	7	4.69741484903065	9.8932915589375	12.9269104395999	6.6676247021961	4.95610553103444	7.55025461377045	8.92781818837569	1.21997550803496	3.05092427156224	3.22305647132377	14.7040348676921	11.879108727898	8.42450471813484	1.0039518330958	9.15675837269293	6.00083208106351	3.67121251564104	5.50975398618645	2.01240274197109	3.00293970793792	12.1865443752394	6.64455394278688	5.22817151339696	1.13909992685317	12.9390322632434	6.48282594199638	4.02612896784949	1.03898456382373	5.17791188170467	12.3641150411317	11.9703460146272	2.17843177464369	0	11.9852377655859	5.29518129890311	9.24377803272386	6.54884779156492	9.08046164427601	3.15870776250039	41.4603424944708	3.17102174051333	17.1060599151606	12.2641278736495	3.03286444550363	9.04273317651433	5	3	5.0006687228935	4.28251257703574	4.24831521496993	15.7637298510544	3.17840858351116	2.14682956008076	4.07446215135833	8.65138375074262	2.66798762054792	1.70979045035073	14.2750535440862	38.3643183779095	6.21454007062951	4.03815857005137	2.19090336338358	16.2034622063917	18.1161211988677	5.03883549982272	23.0236322894017
ENSG00000220581.1	0	0	0	0	0	0	0	0	0	0	0	0	0	1	0	0	0	0	0	0	0	0	0	0	0	0	0	0	0	0	0	0	0	0	0	0	0	0	0	0	0	0	0	0	0	0	0	0	0	0	0	0	0	0	0	0	0	0	0	0	0	0	0	0	0	0	0	0
ENSG00000220583.1	0	0	0	0	0	1.00464878890667	1.00417205864797	2.00286555889135	0	0	0	0	0	0	0.124856180554722	0	0	0.433837324900653	1.00140479295762	0	0	0	0	0	0	0	0	0	0	0	1	0	3.00732618188173	0	2.01190237727537	0	0	1.00123994205496	0	0	2.00343657608681	0	1.00184906106052	0	0	2	5.02650202219449	0	0	0	0	2.0113899800481	0	1.00579988939945	0	0	0	0	1.00209222069777	2.59429016686744	2.98128274598587	0	1.00288171884059	3.00423936377334	0	0	3.03121389796303	0
ENSG00000220585.4	0	2	0	0	0	0	0	0	0	0	0	0	3	7	0	0	0	0	0	0	1.00284703289224	0	0	0	1	0	0	0	0	0	0	2.06198150636327	0	0	0	0	0	0	0	3.02731749644561	0	13	1	0	0	0	0	0	0	0	0	0	0	0	0	0	0	1	0	0	1.0160485980947	1.01892494454481	0	0	0	0	0	2
ENSG00000220586.2	3	0	0	1	0	0	0	12	0	0	0	0	2	0	0	0	0	1	0	0	0	0	1	0	0	1	0	0	0	0	0	0	0	0	0	4	0	0	0	0	0	5	0	0	0	0	0	3	32	2	10	0	0	0	0	0	1	0	2	1	1	0	0	5	0	0	0	0
ENSG00000220598.1	0	0	0	0	0	0	0	0	0	0	0	0	0	0	0	0	0	0	0	0	0	0	0	0	0	0	0	0	0	0	0	0	0	0	0	0	0	0	0	0	0	5	1	0	0	0	0	0	0	0	0	0	0	0	0	0	0	0	0	0	0	0	0	0	0	0	0	0
ENSG00000220600.2	1	0	0	0	0	0	0	1.00102281331545	0	1	0	0	0	0	1	1.00163306124316	0	1	1	0	1	0	1	1	0	0	0	1	0	0	0	1	1	3	0	0	0	0	1	0	0	2	0	2	0	0	0	0	0	0	0	0	0	0	0	0	0	0	2	1	0	1	0	0	0	0	0	0
ENSG00000220614.1	4	1	0	3	3	12	0	2	1	0	2	1	0	0	7	0	2	2	1	2	1	1	3	8	2	1.00369612930921	12	2	3	1	3	5	11	3.00155434143459	5	4	3	5	0	0	7	3	0	2	3	0	8	5	0	6	0	4	7.01296062007836	4	1	3	10	4	0	2.001675876631	9	1	1	6	8	0	1	2
ENSG00000220635.2	0	0	0	0	0	0	0	0	0	0	0	0	0	0	0	0	0	0	0	0	0	0	0	0	0	0	0	0	0	0	0	0	0	0	0	0	0	0	0	0	0	0	0	0	0	0	0	0	0	0	0	0	0	0	0	0	0	0	0	0	0	0	0	0	0	0	0	0
ENSG00000220643.1	0	0	0	2	0	1	0	0	0	1	0	0	0	0	0	0	0	1	0	0	0	2	0	0	0	0	2	5	0	0	1	0	3	0	0	0	0	1	0	0	0	0	0	0	0	0	4	0	0	0	1	0	0	0	0	0	0	0	0	0	0	0	0	0	0	0	0	0
ENSG00000220660.2	0	0	0	0	0	0	0	0	0	0	0	0	0	1	0	0	0	0	0	0	0	0	0	0	0	0	0	0	0	0	0	0	0	0	0	1	0	0	0	0	0	0	0	0	0	0	0	0	0	0	0	0	0	0	0	0	0	0	0	0	0	0	0	0	0	0	0	0
ENSG00000220666.2	0	0	0	0	0	3	0	0	0	0	0	0	0	0	0	0	0	0	0	0	0	0	0	0	0	0	0	0	0	0	0	0	0	0	0	0	0	0	0	0	0	0	0	0	1	0	0	0	0	0	0	0	0	0	0	0	0	0	0	0	0	0	0	0	0	0	0	0
ENSG00000220685.3	0	0	0	0	0	0	0	1	0	0	1.0197826305899	0	0	1	0	0	0	0	0	0	0	1	0	0	0	1	0	1	0	0	0	0	1	0	0	2	1	0	1	0	0	3	0	0	2	0	0	0	0	1	2	0	0	1	0	0	0	3.04032462092446	0	0	0	3	0	1	0	0	0	0
ENSG00000220694.2	0	0	0	0	0	0	0	0	0	0	0	0	0	0	0	0	0	0	0	0	0	0	0	0	0	0	0	0	0	0	0	0	0	0	0	0	0	0	0	0	0	0	0	0	0	0	0	0	0	0	0	0	0	0	0	0	1.00031733341565	0	0	0	0	0	0	0	0	0	0	0
ENSG00000220695.1	3.06093034588233	3.11074267976222	0	1.0505006949255	16.1917019750284	2.08728603435805	1.04661321123203	1.02567812524902	0	1.03083747567192	3.09560848045504	4.19587744366216	0	1.03882591713499	6.0581999098674	1.05246412128682	1.0669771914081	0	3.09093020554807	2.1273471121579	1.03821859827641	3.0842845342683	3.08455275958654	4.16685932113104	2.02139007324448	0	6.16909710970074	4.20186289329723	3.20892607015226	2.04046010434739	2.05062683527335	2.06538575746972	8.61800012625965	0	0	1.03343506076608	1.03215373955379	8.9056174406788	6.13506627649371	12.1883073438002	4.14322760057204	6.24340487486347	11.2962438803229	0	8.35971075133489	0	0	1	0	6.26053092436608	5.1472209989403	0	0	11.2712762722067	2.21158358379276	12.3495177523482	4.33470227671376	5.17368695522264	7.34044298134723	9.29252699452048	5.45459358022081	1.12194023797055	5.08870772230509	3	3.07081552333406	9	3	2.01960123620834
ENSG00000220702.1	0	0	0	0	0	0	0	0	0	0	0	0	0	0	0	0	0	0	0	0	0	0	0	0	0	0	0	0	0	0	0	0	0	0	0	0	0	0	0	0	0	2	0	0	0	0	0	0	0	0	0	0	0	0	0	0	0	0	0	0	2	0	0	0	0	0	0	0
ENSG00000220721.2	0	0	1	0	1	0	2	0	2	0	1	0	0	0	2	2	1	1	2	0	1	2	6	4	1	2	2	0	0	1	0	0	0	11	0	0	0	0	3	4	2	2	2	4	0	0	3	0	0	0	1	7	3	1	0	0	2	2	4	5	0	1	3	3	0	0	0	1
ENSG00000220725.1	0	0	0	0	0	0	0	0	0	0	0	0	0	0	0	0	0	0	0	0	0	0	0	0	0	0	0	0	0	0	0	0	0	0	0	0	0	0	0	0	0	0	0	0	0	0	0	0	0	0	0	0	0	0	0	0	0	0	0	0	1	0	0	0	0	0	0	0
ENSG00000220730.2	0	0	0	0	0	0	0	0	0	0	0	0	0	0	0	0	0	0	0	0	0	0	0	0	0	0	0	0	0	0	0	0	0	0	0	0	0	0	0	0	0	0	0	0	0	0	0	0	0	0	0	0	0	0	0	0	0	0	0	0	0	0	0	0	0	0	0	0
ENSG00000220733.1	0	0	0	0	0	0	0	0	0	0	0	0	0	0	0	0	0	0	0	0	0	0	0	0	0	0	0	0	0	0	0	0	0	0	0	0	0	0	0	0	0	0	0	0	0	0	0	0	0	0	0	0	0	0	0	0	0	0	0	0	0	0	0	0	0	0	0	0
ENSG00000220734.1	0	0	1	0	0	0	0	0	0	0	0	0	2	0	0	0	0	0	0	0	1	0	0	0	0	0	0	0	0	0	0	1	0	0	0	0	0	0	0	0	0	6	0	0	0	0	0	0	0	0	0	0	0	0	0	0	0	0	0	0	0	0	0	0	0	1	0	0
ENSG00000220739.2	0	0	0	0	0	0	0	0	0	0	0	0	0	0	0	0	0	0	1	0	0	1	3.2970331073313	0	0	0	0	5	0	0	0	0	0	0	0	0	0	0	0	0	0	2.1694734801518	0	0	0	0	0	0	0	0	0	1.10836963510461	0	0	0	0	0	0	1.10407633317407	1	0	2	0	0	0	0	0	3
ENSG00000220744.1	0	0	0	0	0	1.00029976032442	1	1	3.00157412172598	0	0	0	0	3	1.00040044731927	0	1.00104829886265	0	2.0003271370377	0	0	0	0	0	0	3	1.00061709984369	0	3.00189338912147	0	0	0	0	0	0	4.00216069279239	0	1.00059279092372	0	1.00038212330015	0	0	0	0	0	0	0	0	0	0	1.00016245411523	0	1.0010057653268	2.00197404336895	0	0	0	0	3.00171335985278	1.00030982251889	0	0	1	0	0	0	0	0
ENSG00000220745.2	0	0	0	0	0	0	0	0	0	0	0	0	0	0	0	0	0	0	0	0	0	0	0	0	0	0	0	0	0	0	0	0	0	0	0	0	0	0	0	0	0	0	0	0	0	0	0	0	0	0	0	0	0	0	0	0	0	0	0	0	0	0	0	0	0	0	0	0
ENSG00000220748.2	0	0	1	0	0	0	0	0	0	0	0	0	0	0	0	0	0	0	0	0	0	0	0	0	0	0	0	0	0	0	0	0	0	0	0	0	0	0	0	0	0	0	0	0	0	0	0	0	0	0	0	0	0	0	0	0	0	0	0	0	3	0	0	0	0	0	0	0
ENSG00000220749.4	0	0	0	0	0	0	0	0	0	0	0	0	0	0	0	0	0	0	2.89616265623631	0	0	0	2.98799310088538	0	0	2.93714771870229	0	0	2.95654758766816	0	2.954543616362	3.80284572758647	2.87117314947209	0	0	0	2.8415108081307	0	7.39374938587902	0	0	5.52513124109523	5.54616588287589	2.58602591273414	0	0	0	0	0	0	8.53043234141287	0	0	0	0	0	0	0	0	0	0	14.6818543852683	0	0	0	0	0	2.76386506747578
ENSG00000220758.4	0	0	0	0	0	0	0	0	0	0	0	0	0	1	0	0	0	0	0	0	0	0	0	0	0	0	0	0	0	0	0	0	0	0	0	0	0	0	0	0	0	2	0	0	0	0	0	0	0	1	0	0	0	0	0	0	0	0	0	0	0	0	0	0	0	0	0	0
ENSG00000220771.2	0	0	0	0	0	0	0	0	0	0	0	0	0	1	0	0	0	0	0	0	0	0	0	0	0	0	0	0	0	0	0	0	0	0	0	0	0	0	0	0	0	0	0	0	0	0	0	0	0	0	0	0	0	0	0	0	0	0	0	0	0	0	0	0	0	0	0	2
ENSG00000220773.1	0	0	1.00014767775086	0	0	2.00099508983534	0	1.00029962360636	0	0	0	0	0	0	0	0	0	0	1.00030280106953	0	0	1.00015659735393	0	0	0	0	0	1.0003372654307	0	0	0	1.00019944997728	2.00048112016622	1.00045043449637	0	3.00049016875812	0	0	2.00079344351689	0	0	0	0	0	0	0	0	0	0	1.00039775721427	0	0	0	0	2.00186912923088	2.00138428602132	0	0	1.04012427142089	1.00031737567636	1.00039290253181	1.00022452781408	0	1.0004954620087	0	0	0	0
ENSG00000220785.7	8.02287936422463	7.0821889784034	7.04606279475487	11.0623546766371	15.1916333597331	29.1304273157249	11.1157755646414	10.0653864111606	38.0058176205104	3.01732214486083	23.3083372655994	9	9.21548090422273	12.1233782903424	13.0895963524334	3.03847118629749	23.0200368730199	5	38.0911566048411	15.1191052875	5.02651862340369	22.1088818323974	12.1514991667688	19.3679112742378	7.083458229487	20.2329563300716	26.1390888260369	36.1436440556241	26.0215093950275	9.04215944516898	22.1065786913896	8.22754013582111	29.100999370776	3	13	15.1109968894268	11.031477352189	20.0747902852937	41.263502351623	18.0402034315094	47.0140423743895	56.8090731347328	12.326205138367	13.1849944836905	27.0620259489981	6.10155299312498	24.0061771409359	7	11	15	18.0515790886745	26.3754479861357	25.1069278874813	8	10.0229020661465	17.0034998292412	23.0216462577155	14.0292080598881	40.0814424468361	102.323312161796	44.5008116550028	6.00972034811269	17.0190199715756	30.0295567542833	43.1780143028383	6.11109146886388	12	27.2119766323119
ENSG00000220793.5	0	0	0	0	0	0	0	0	0	0	0	0	0	0	0	0	0	0	0	0	0	0	0	0	6.28390257111062	0	0	20.1535179036953	10.573785660924	0	6.0479316223246	0	0	11.5187741146324	0	0	0	0	12.0024877970619	0	0	0	13.0452805544866	0	0	0	0	0	0	10.6573302716121	0	0	0	5.60571377635284	0	0	0	0	0	0	11.4990288420412	0	6.58734357540422	0	0	0	0	0
ENSG00000220804.8	14.1113092329343	17.2971131404305	25.0206463428234	32.6475689046517	34.3097003803828	37.8961434886561	16.8138493966859	26.075350192846	29.5512142790473	9.00175319734401	32.9034802065936	14.5300544553635	12.0555185437582	7.8139861619762	43.8960666284489	3.06704334187118	42.4874857222043	25.9080598575033	47.6881104982743	23.9493554239561	11.9721427408217	37.0926805466853	33.9450885272409	18.5841230266661	10.6701878993548	15.0668481579142	60.0195966286007	83.2194049713886	25.4582748314779	29.6407668740586	42.4775050783726	12.1108027387528	75.8544766302227	67.6250381341052	11.0665990702086	68.1978833025277	28.9290297018246	57.8069132057292	76.2476854995269	30.948882468867	64.6726644717736	36.4129723108378	18.4294686198195	57.3877710833799	41.3945840339659	10.5648959736375	56.6811038527973	14.3938538552962	8.16136414481146	15.48837575434	40.9270349235406	54.4858928681768	66.1325478261565	25.8072544659358	17.8144432465938	34.4790838248451	63.3666997407781	35.6054580227279	45.1854120416086	92.085435922672	59.1198874357535	12.1564415772457	51.0072519269443	45.9008613556769	23.434036242026	27.7308337155425	28.2580100708302	20.9679415815406
ENSG00000220831.4	0	0	0	0	0	0	0	0	0	0	0	0	0	0	0	0	0	0	0	0	0	0	0	0	0	0	0	0	0	0	0	0	0	0	0	0	0	0	0	0	0	0	0	0	0	0	0	0	0	0	0	0	0	0	0	0	0	0	0	0	0	0	0	0	0	0	0	0
ENSG00000220842.6	692.645465392697	0.0750847552328363	0	208.048243593742	602.438233955868	189.988204353376	83.0909686869329	154.770362123844	439.072981817373	319.35926816359	128.737746112052	409.538340035375	213.159423756219	41.0046508303458	517.806478394891	440.130584095945	1424.50228866094	581.303413028972	248.194382540154	303.321838660865	296.901340106347	463.431122012354	459.724947355814	184.44920580288	176.674890988797	1034.95841162749	1006.0339932611	654.852306134325	1931.93483328261	732.639861634787	471.975934843153	514.856302303	915.229233980323	3773.8999086351	1028.73449749425	568.629587109303	926.150482386379	1656.72293690063	2849.82592604975	337.283584832061	296.416730855865	260.488274423886	487.451706044944	0	249.77870739627	343.209420722421	913.889545128034	404.831972157537	687.530380411421	2956.54771734297	434.883902623358	580.386028037643	1298.66639103856	1358.31990437159	124.087308096475	912.751775803771	1789.49467645014	732.606357962731	430.064582893471	1333.74956206002	711.125464495247	305.871671678038	445.016965605317	728.995886779544	1004.5998073928	474.601170207919	677.258910302977	676.189445913592
ENSG00000220848.5	59.3300716173969	36.8108430691557	27.4494285585386	30.3883283529681	51.5621971215531	60.8934024320823	27.8037136442543	20.5394518515155	96.3745394116907	19.4677376967796	63.5635904199623	22.0559694775424	43.024730852167	27.5865999941445	55.4195626841835	17.8197373477013	65.9559391590192	33.8220666815682	37.7735992040079	30.9518913037714	31.3763597186498	46.0505225819595	36.2050782162976	32.4750774692233	30.9819325827184	33.7114794887817	96.6540886064991	63.8861713527992	60.1702661190375	63.2784518683338	61.2650536733218	34.0912377208857	74.7791389541158	39.4509674916622	39.5603638317746	73.9878741750856	29.6219813694321	103.431451641745	58.0014263489865	77.0651753374851	97.7386945975459	67.9793762943742	28.9635832080024	62.8908753947631	88.5938100967141	54.8767714828775	41.3690352339988	10.1722232948413	24.1171917118747	46.8541451100444	57.4887229129103	90.2656953471882	57.9610304830897	31.8359510892693	38.6054533380137	51.2088834516817	48.7415849051326	42.9800587833416	44.822449922418	89.1049224182578	76.6213313336576	28.9430098213396	77.431248321487	59.046767330077	124.699173713528	32.4334760345215	25.8272911437413	54.4527846218111
ENSG00000220867.1	0	1	0	0	0	0	0	0	0	0	0	0	0	0	0	0	0	0	0	0	0	0	0	1	0	0	0	0	0	0	0	0	0	0	0	0	0	0	1	0	0	0	0	0	0	0	2	0	0	0	0	0	0	0	0	0	0	0	2	0	0	1	0	0	0	0	0	0
ENSG00000220868.2	0	0	0	0	0	0	0	0	0	0	0	0	1	0	0	0	0	0	0	0	0	0	1	0	0	0	0	0	0	0	0	0	0	0	0	0	0	0	0	0	0	1	0	0	0	0	0	0	0	0	0	0	0	0	0	0	0	0	0	0	1	0	0	0	0	0	0	0
ENSG00000220871.1	0	0	0	0	0	0	0	0	0	0	0	0	0	0	0	0	0	0	0	0	0	0	0	0	0	0	0	0	0	0	0	0	0	0	0	0	0	0	0	0	3	0	0	0	0	0	0	0	0	0	0	5	0	0	0	0	0	0	0	0	0	0	0	0	0	0	0	0
ENSG00000220875.1	1.0038773945847	0	0	0	1.00513423365001	1.00569858547382	0	0	1.00548001162131	0	1.00605988537633	0	5.02937201774984	3.02039184026177	1.0054876294149	1.00493832189266	4.02466439118125	0	0	0	1.00411491446248	1.00454904525879	0	0	2.01081412422707	2.01288555361498	3.0184573807841	2.01450725911031	1.00820578974116	1.00589058417169	2.01228650009125	1.00682687319468	1.00675137828307	1.00538396357674	1.00494018770916	1.00428605826534	0	3.01334816397571	0	0	0	3.0156341301324	1.00556157408548	0	3.01100274416467	4.02763655720527	0	1.00442223335782	2.00476472782602	1.00432461702067	3.01778117718337	0	5.02581794738687	2.01125541426767	0	1.00507722740669	1.00702908162958	0	2.01018858761975	0	1.00435183861494	0	0	0	1.00540583008731	1.0052548750374	0	2.01156868309864
ENSG00000220884.2	0	0	0	0	0	0	0	0	0	0	0	0	0	0	0	0	0	0	0	0	0	0	0	0	0	0	0	0	0	0	0	0	0	0	0	0	0	0	0	0	0	0	0	0	0	1	0	0	0	0	0	0	0	0	0	0	0	0	0	0	0	3	0	0	0	0	0	0
ENSG00000220891.1	6.41197901287597	2.5289028339823	2.45887880765444	3.20166150242076	9.25356285289719	8.93442808453112	4.42974344319539	3.27234444356868	2.18908448417474	3.25304257184676	3.46289396676814	1.10760599495594	16.0341750090218	26.3117922906186	5.51943588203654	1.00422666272363	3.22758214648041	2.32482713096296	3.05060690582369	1.08234231272286	1.52659325227849	7.0683355818482	16.7728206272504	6.86470864128783	0	4.85794499600764	10.7575839531533	4.55712766377622	6.4711592588541	6.13699484019391	4.42142240203254	6.80634035179631	12.9127639685655	17.8252390557114	1.14235463174449	7.72235367372749	1.21790859044029	3.57787578588528	11.6900673762848	7.80676965884812	15.802103521256	49.794723052336	10.7395808063141	1.2242138576037	1.28860885009242	2.52129240969611	3.03911410647985	1.26586421781027	0	3.08543916012741	6.88644771403881	9.35781043234525	4.93807716771355	4.24125398736638	7.75315523284896	3.55342753549762	3.6710275325913	2.74635606651958	3.24353240481581	8.95963521625588	29.7029098175659	1.09601011116597	4.5263976953456	3.27099816174562	4.36827722767151	6.89344613374217	5.22774607761111	31.3513057542531
ENSG00000220908.2	1	3	0	6	2	8	0	8	8	4.73375196024491	0	0	1	9	3	1	0	0	2	1	0	1	3	3	1	1	5	3	0	0	3	3	2	6	0	0	0	3	3	1	2	13	2	4	3	0	2	0	0	0	1	0	10	4	0	5	1	3.07746900066916	5	3	18	0	6	1	11	3	0	8
ENSG00000220913.1	0	0	0	0	0	0	0	0	0	0	0	0	0	0	0	0	0	0	0	0	0	0	0	0	0	0	0	0	0	0	0	0	0	0	0	0	0	0	0	0	0	1	0	0	0	0	0	0	0	0	0	0	0	0	0	0	0	0	0	0	0	1	0	0	0	0	0	0
ENSG00000220918.1	0	0	0	0	0	1	0	0	0	0	0	0	0	0	0	0	0	0	0	0	0	0	0	0	0	0	0	0	0	0	0	0	0	0	0	0	0	0	0	0	0	5	0	0	0	0	0	0	0	0	0	0	0	0	0	0	0	0	0	0	2	2	0	0	0	0	0	0
ENSG00000220920.1	2	0	0	1	6	3	2	0	2	0	0	0	0	0	1	1	1	0	0	0	1	0	0	1	0	0	0	0	0	2	1	0	1	0	0	0	0	1	1	0	1	2	0	1	4	0	0	0	0	0	2	0	0	0	1	0	0	1	0	3	3	0	2	0	0	0	0	0
ENSG00000220924.4	0	0	0	0	0	0	0	0	0	0	0	0	0	0	0	0	0	0	0	0	0	0	0	0	0	0	0	0	0	0	0	0	0	0	0	0	0	0	0	0	0	0	0	0	0	0	0	0	0	0	0	0	0	0	0	0	0	0	0	0	1	0	0	0	0	0	0	0
ENSG00000220925.2	2.12635174779561	3	1.20167563261653	2.01578108896909	12.1825902152131	1.03019516076799	2.01972834449632	2.05566258426914	5.83075027630537	0	4.49348551374266	0	3.49247110595538	2.30630624365458	2.0678553967145	2.02143083725221	1.02941621382395	0	1.15695201546389	3.23711934093526	0	2.06424107029849	1.07674006963808	5.70351133046065	2.0473284162219	0	5.17349861671155	2.01989570020569	5.46338038748852	4.04479009817977	5.12498109060996	1.01149111842349	2.24452440627666	0	1	7.11164419677914	3.01532584651657	8.12277502821223	8.47553524503667	0	5.17957864060783	3.1499812539978	0	2.00043178228545	7.40948280891307	0	0	5.34811518595278	0	1.02425078141068	2.27496947516852	0	8.15919824094617	1.19138955798237	1.01686617233968	0	4.06845449976182	1.02317411845985	7.70148146189397	1.09758703376826	1.11248217149588	0	2.38998186891459	0	7.00275348035375	0	0	8.05036248476443
ENSG00000220937.3	1	0	0	0	0	1	0	0	0	1.00088392548569	0	0	2.00095862757867	3	0	0	1.00025468655346	0	0	0	0	0	0	0	0	0	2.00077081115449	1.00007013063334	0	0	0	0	0	1.00026343766861	0	0	2	0	1	0	0	4.00033150474419	0	0	0	0	0	0	0	0	1.00010710839415	3	1.0002557979031	0	1	3.00066994010615	0	0	1.00018627832417	0	1.00005870201675	0	0	0	3.00074062695083	0	1	0
ENSG00000220948.5	0	0	0	0	0	0	0	0	0	0	0	0	0	2.66512791331215	0	0	0	0	0	0	0	0	0	0	0	0	0	0	0	0	0	0	0	0	0	1	0	0	0	0	0	1	0	0	0	0	0	0	0	0	0	0	0	0	0	0	0	0	0	0	2.39212614583036	0	0	0	0	0	0	0.0935598409421366
ENSG00000220949.2	0	0	0	0	0	0	0	0	0	0	0	0	0	0	0	0	0	0	0	0	0	0	0	0	0	0	0	0	0	2	0	2	0	0	0	0	0	0	0	5	0	9	1	0	0	0	0	0	0	0	0	0	0	0	0	0	0	0	0	0	0	1	0	0	0	0	0	0
ENSG00000220960.1	0	0	0	0	0	0	0	0	0	0	0	0	0	0	0	0	0	0	0	0	0	0	0	0	0	0	0	0	0	0	0	0	0	0	0	0	0	0	0	0	0	1.03679603927749	0	0	0	0	0	0	0	0	0	0	0	0	0	0	0	0	0	0	0	0	0	0	0	0	0	0
ENSG00000220986.1	0	0	0	0	0	0	0	0	0	0	0	0	0	0	0	0	0	0	0	0	0	0	0	0	0	0	0	0	0	0	0	0	0	0	0	0	0	0	0	0	0	0	0	0	0	0	0	0	0	0	0	0	0	0	0	0	0	0	0	0	0	0	0	0	0	0	0	0
ENSG00000220988.1	0	0	0	0	0	0	0	0	0	0	0	0	0	0	0	0	0	0	0	0	0	0	0	0	0	0	0	0	0	0	0	0	0	0	0	0	0	0	0	0	0	0	0	0	0	0	0	0	0	0	0	0	0	0	0	0	0	0	0	0	0	0	0	0	0	0	0	0
ENSG00000221015.1	0	0	0	0	0	0	0	0	0	0	0	0	0	0	0	0	0	0	0	0	0	0	0	0	0	0	0	0	0	0	0	0	0	0	0	0	0	0	0	0	0	0	0	0	0	0	0	0	0	0	0	0	0	0	0	0	0	0	0	0	0	0	0	0	0	0	0	0
ENSG00000221017.1	0	0	0	0	0	0	0	0	0	0	0	0	0	0	0	0	0	0	0	0	0	0	0	0	0	0	0	0	0	0	0	0	0	0	0	0	0	0	0	0	0	0	0	0	0	0	0	0	0	0	0	0	0	0	0	0	0	0	0	0	0	0	0	0	0	0	0	0
ENSG00000221023.1	0	0	0	0	0	0	0	0	0	0	0	0	0	0	0	0	0	0	0	0	0	0	0	0	0	0	0	0	0	0	0	0	0	0	0	0	0	0	0	0	0	0	0	0	0	0	0	0	0	0	0	0	0	0	0	0	0	0	0	0	0	0	0	0	0	0	0	0
ENSG00000221025.1	0	0	0	0	0	0	0	0	0	0	0	0	0	0	0	0	0	0	0	0	0	0	0	0	0	0	0	0	0	0	0	0	0	0	0	0	0	0	0	0	0	0	0	0	0	0	0	0	0	0	0	0	0	0	0	0	0	0	0	0	0	0	0	0	0	0	0	0
ENSG00000221028.1	0	0	0	0	0	0	0	0	0	0	0	0	0	0	0	0	0	0	0	0	0	0	0	0	0	0	0	0	0	0	0	0	0	0	0	0	0	0	0	0	0	0	0	0	0	0	0	0	0	0	0	0	0	0	0	0	0	0	0	0	0	0	0	0	0	0	0	0
ENSG00000221031.1	0	0	0	0	0	0	0	0	0	0	0	0	0	0	0	0	0	0	0	0	0	0	0	0	0	0	0	0	0	0	0	0	0	0	0	0	0	0	0	0	0	0	0	0	0	0	0	0	0	0	0	0	0	0	0	0	0	0	0	0	0	0	0	0	0	0	0	0
ENSG00000221033.1	0	0	0	0	0	0	0	0	0	0	0	0	0	0	0	0	0	0	0	0	0	0	0	0	0	0	0	0	0	0	0	0	0	0	0	0	0	0	0	0	0	0	0	0	0	0	0	0	0	0	0	0	0	0	0	0	0	0	0	0	0	0	0	0	0	0	0	0
ENSG00000221036.5	0	0	0	0	0	0	0	0	0	0	0	0	0	0	0	0	0	0	0	0	0	0	0	0	0	0	0	0	0	0	0	0	0	0	0	0	0	0	0	0	0	0	0	0	0	0	0	0	0	0	0	0	0	0	0	0	0	0	0	0	0	0	0	0	0	0	0	0
ENSG00000221038.1	0	0	0	0	0	0	0	0	0	0	0	0	0	0	0	0	0	0	0	0	0	0	0	0	0	0	0	0	0	0	0	0	0	0	0	0	0	0	0	0	0	0	0	0	0	0	0	0	0	0	0	0	0	0	0	0	0	0	0	0	0	0	0	0	0	0	0	0
ENSG00000221039.3	0	0	0	0	0	0	0	0	0	0	0	0	0	0	0	0	0	0	0	0	0	0	0	0	0	0	0	0	0	0	0	0	0	0	0	0	0	0	0	0	0	0	0	0	0	0	0	0	0	0	0	0	0	0	0	0	0	0	0	0	0	0	0	0	0	0	0	0
ENSG00000221040.2	0	0	0	0	0	0	0	0	0	0	0	0	0	0	0	0	0	0	0	0	0	0	0	0	0	0	0	0	0	0	0	0	0	0	0	0	0	0	0	0	0	0	0	0	0	0	0	0	0	0	0	0	0	0	0	0	0	0	0	0	0	0	0	0	0	0	0	0
ENSG00000221042.1	0	0	0	0	0	0	0	0	0	0	0	0	0	0	0	0	0	0	0	0	0	0	0	0	0	0	0	0	0	0	0	0	0	0	0	0	0	0	0	0	0	0	0	0	0	0	0	0	0	0	0	0	0	0	0	0	0	0	0	0	0	0	0	0	0	0	0	0
ENSG00000221043.2	0	0	0	0	0	0	0	0	0	0	0	0	0	0	0	0	0	0	0	0	0	0	0	0	0	0	0	0	0	0	0	0	0	0	0	0	0	0	0	0	0	0	0	0	0	0	0	0	0	0	0	0	0	0	0	0	0	0	0	0	0	0	0	0	0	0	0	0
ENSG00000221044.2	0	0	0	0	0	0	0	1	1	0	0	0	0	0	0	0	0	2	1	0	0	1	0	0	0	0	4	0	1	0	0	0	0	0	0	0	0	0	1	0	0	0	0	0	3	0	0	0	0	0	1	0	0	0	0	3	1	1	0	0	0	0	0	0	0	0	0	0
ENSG00000221046.1	0	0	0	0	0	0	0	0	0	0	0	0	0	0	0	0	0	0	0	0	0	0	0	0	0	0	0	0	0	0	0	0	0	0	0	0	0	0	0	0	0	0	0	0	0	0	0	0	0	0	0	0	0	0	0	0	0	0	0	0	0	0	0	0	0	0	0	0
ENSG00000221052.3	0	0	0	0	0	0	0	0	0	0	0	0	0	0	0	0	0	0	0	0	0	0	0	0	0	0	0	0	0	0	0	0	0	0	0	0	0	0	0	0	0	0	0	0	0	0	0	0	0	0	0	0	0	0	0	0	0	0	0	0	0	0	0	0	0	0	0	0
ENSG00000221055.1	0	0	0	0	0	0	0	0	0	0	0	0	0	0	0	0	0	0	0	0	0	0	0	0	0	0	0	0	0	0	0	0	0	0	0	0	0	0	0	0	0	0	0	0	0	0	0	0	0	0	0	0	0	0	0	0	0	0	0	0	0	0	0	0	0	0	0	0
ENSG00000221059.1	0	0	0	0	0	0	0	0	0	0	0	0	0	0	0	0	0	0	0	0	0	0	0	0	0	0	0	0	0	0	0	0	0	0	0	0	0	0	0	0	0	0	0	0	0	0	0	0	0	0	0	0	0	0	0	0	0	0	0	0	0	0	0	0	0	0	0	0
ENSG00000221060.1	0	0	0	0	0	0	0	0	0	0	0	0	0	0	0	0	0	0	0	0	0	0	0	0	0	0	0	0	0	0	0	0	0	0	0	0	0	0	0	0	0	0	0	0	0	0	0	0	0	0	0	0	0	0	0	0	0	0	0	0	0	0	0	0	0	0	0	0
ENSG00000221063.3	0	0	0	0	0	0	0	0	0	0	0	0	0	0	0	0	0	0	0	0	0	0	0	0	0	0	0	0	0	0	0	0	0	0	0	0	0	0	0	0	0	0	0	0	0	0	0	0	0	0	0	0	0	0	0	0	0	0	0	0	0	0	0	0	0	0	0	0
ENSG00000221065.1	0	0	0	0	0	0	0	0	0	0	0	0	0	0	0	0	0	0	0	0	0	0	0	0	0	0	0	0	0	0	0	0	0	0	0	0	0	0	0	0	0	0	0	0	0	0	0	0	0	0	0	0	0	0	0	0	0	0	0	0	0	0	0	0	0	0	0	0
ENSG00000221066.1	0	0	0	0	0	0	0	0	0	0	0	0	0	0	0	0	0	0	0	0	0	0	0	0	0	0	0	0	0	0	0	0	0	0	0	0	0	0	0	0	0	0	0	0	0	0	0	0	0	0	0	0	0	0	0	0	0	0	0	0	0	0	0	0	0	0	0	0
ENSG00000221081.1	0	0	0	0	0	0	0	0	0	0	0	0	0	0	0	0	0	0	0	0	0	0	0	0	0	0	0	0	0	0	0	0	0	0	0	0	0	0	0	0	0	0	0	0	0	0	0	0	0	0	0	0	0	0	0	0	0	0	0	0	0	0	0	0	0	0	0	0
ENSG00000221083.1	0	0	0	0	0	0	0	0	0	0	0	0	0	0	0	0	0	0	0	0	0	0	0	0	0	0	0	0	0	0	0	0	0	0	0	0	0	0	0	0	0	0	0	0	0	0	0	0	0	0	0	0	0	0	0	0	0	0	0	0	0	0	0	0	0	0	0	0
ENSG00000221091.1	0	0	0	0	0	0	0	0	0	0	0	0	0	0	0	0	0	0	0	0	0	0	0	0	0	0	0	0	0	0	0	0	0	0	0	0	0	0	0	0	0	0	0	0	0	0	0	0	0	0	0	0	0	0	0	0	0	0	0	0	0	0	0	0	0	0	0	0
ENSG00000221093.1	0	0	0	0	0	0	0	0	0	0	0	0	0	0	0	0	0	0	0	0	0	0	0	0	0	0	0	0	0	0	0	0	0	0	0	0	0	0	0	0	0	0	0	0	0	0	0	0	0	0	0	0	0	0	0	0	0	0	0	0	0	0	0	0	0	0	0	0
ENSG00000221102.1	0	0	0	0	0	0	0	0	0	0	0	0	0	0	0	0	0	0	0	0	0	0	0	0	0	0	0	0	0	0	0	0	0	0	0	0	0	0	0	0	0	0	0	0	0	0	0	0	0	0	0	0	0	0	0	0	0	0	0	0	0	0	0	0	0	0	0	0
ENSG00000221114.1	0	0	0	0	0	0	0	0	0	0	0	0	0	0	0	0	0	0	0	0	0	0	0	0	0	0	0	0	0	0	0	0	0	0	0	0	0	0	0	0	0	0	0	0	0	0	0	0	0	0	0	0	0	0	0	0	0	0	0	0	0	0	0	0	0	0	0	0
ENSG00000221116.1	0	0	0	0	0	0	0	0	0	0	0	0	0	0	0	0	0	0	0	0	0	0	0	0	0	0	0	0	0	0	0	0	0	0	0	0	0	0	0	0	0	0	0	0	0	0	0	0	0	0	0	0	0	0	0	0	0	0	0	0	0	0	0	0	0	0	0	0
ENSG00000221120.1	0	0	0	0	0	0	0	0	0	0	0	0	0	0	0	0	0	0	0	0	0	0	0	0	0	0	0	0	0	0	0	0	0	0	0	0	0	0	0	0	0	0	0	0	0	0	0	0	0	0	0	0	0	0	0	0	0	0	0	0	0	0	0	0	0	0	0	0
ENSG00000221125.2	0	0	0	0	0	1.68701556887463	0	0	0	0	0	0	0	0	0	0	0	0	0	0	0	0	0	0	0	0	0	0	0	0	0	0	0	0	0	0	0	0	0	0	0	0	0	0	0	0	0	0	0	0	0	0	0	0	0	0	0	0	0	0	0	0	0	0	0	0	0	0
ENSG00000221139.1	0	0	0	0	0	0	0	0	0	0	0	0	0	0	0	0	0	0	0	0	0	0	0	0	0	0	0	0	0	0	0	0	0	0	0	0	0	0	0	0	0	0	0	0	0	0	0	0	0	0	0	0	0	0	0	0	0	0	0	0	0	0	0	0	0	0	0	0
ENSG00000221148.1	0	0	0	0	0	0	0	0	0	0	0	0	0	0	0	0	0	0	0	0	0	0	0	0	0	0	0	0	0	0	0	0	0	0	0	0	0	0	0	0	0	0	0	0	0	0	0	0	0	0	0	0	0	0	0	0	0	0	0	0	0	0	0	0	0	0	0	0
ENSG00000221164.1	0	0	0	0	0	0	0	0	0	0	0	0	0	0	0	0	0	0	0	0	0	0	0	0	0	0	0	0	0	0	0	0	0	0	0	0	0	0	0	0	0	0	0	0	0	0	0	0	0	0	0	0	0	0	0	0	0	0	0	0	0	0	0	0	0	0	0	0
ENSG00000221176.1	0	0	0	0	0	0	0	0	0	0	0	0	0	0	0	0	0	0	0	0	0	0	0	0	0	0	0	0	0	0	0	0	0	0	0	0	0	0	0	0	0	0	0	0	0	0	0	0	0	0	0	0	0	0	0	0	0	0	0	0	0	0	0	0	0	0	0	0
ENSG00000221184.1	0	0	0	0	0	0	0	0	0	0	0	0	0	0	0	0	0	0	0	0	0	0	0	0	0	0	0	0	0	0	0	0	0	0	0	0	0	0	0	0	0	0	0	0	0	0	0	0	0	0	0	0	0	0	0	0	0	0	0	0	0	0	0	0	0	0	0	0
ENSG00000221187.1	0	0	0	0	0	0	0	0	0	0	0	0	0	0	0	0	0	0	0	0	0	0	0	0	0	0	0	0	0	0	0	0	0	0	0	0	0	0	0	0	0	0	0	0	0	0	0	0	0	0	0	0	0	0	0	0	0	0	0	0	0	0	0	0	0	0	0	0
ENSG00000221190.1	0	0	0	0	0	0	0	0	0	0	0	0	0	0	0	0	0	0	0	0	0	0	0	0	0	0	0	0	0	0	0	0	0	0	0	0	0	0	0	0	0	0	0	0	0	0	0	0	0	0	0	0	0	0	0	0	0	0	0	0	0	0	0	0	0	0	0	0
ENSG00000221200.1	0	0	0	0	0	0	0	0	0	0	0	0	0	0	0	0	0	0	0	0	0	0	0	0	0	0	0	0	0	0	0	0	0	0	0	0	0	0	0	0	0	0	0	0	0	0	0	0	0	0	0	0	0	0	0	0	0	0	0	0	0	0	0	0	0	0	0	0
ENSG00000221203.1	0	0	0	0	0	0	0	0	0	0	0	0	0	0	0	0	0	0	0	0	0	0	0	0	0	0	0	0	0	0	0	0	0	0	0	0	0	0	0	0	0	0	0	0	0	0	0	0	0	0	0	0	0	0	0	0	0	0	0	0	0	0	0	0	0	0	0	0
ENSG00000221206.1	0	0	0	0	0	0	0	0	0	0	0	0	0	0	0	0	0	0	0	0	0	0	0	0	0	0	0	0	0	0	0	0	0	0	0	0	0	0	0	0	0	0	0	0	0	0	0	0	0	0	0	0	0	0	0	0	0	0	0	0	0	0	0	0	0	0	0	0
ENSG00000221214.1	0	0	0	0	0	0	0	0	0	0	0	0	0	0	0	0	0	0	0	0	0	0	0	0	0	0	0	0	0	0	0	0	0	0	0	0	0	0	0	0	0	0	0	0	0	0	0	0	0	0	0	0	0	0	0	0	0	0	0	0	0	0	0	0	0	0	0	0
ENSG00000221216.1	0	0	0	0	0	0	0	0	0	0	0	0	0	0	0	0	0	0	0	0	0	0	0	0	0	0	0	0	0	0	0	0	0	0	0	0	0	0	0	0	0	0	0	0	0	0	0	0	0	0	0	0	0	0	0	0	0	0	0	0	0	0	0	0	0	0	0	0
ENSG00000221227.1	0	0	0	0	0	0	0	0	0	0	0	0	0	0	0	0	0	0	0	0	0	0	0	0	0	0	0	0	0	0	0	0	0	0	0	0	0	0	0	0	0	0	0	0	0	0	0	0	0	0	0	0	0	0	0	0	0	0	0	0	0	0	0	0	0	0	0	0
ENSG00000221230.1	0	0	0	0	0	0	0	0	0	0	0	0	0	0	0	0	0	0	0	0	0	0	0	0	0	0	0	0	0	0	0	0	0	0	0	0	0	0	0	0	0	0	0	0	0	0	0	0	0	0	0	0	0	0	0	0	0	0	0	0	0	0	0	0	0	0	0	0
ENSG00000221238.1	0	0	0	0	0	0	0	0	0	0	0	0	0	0	0	0	0	0	0	0	0	0	0	0	0	0	0	0	0	0	0	0	0	0	0	0	0	0	0	0	0	0	0	0	0	0	0	0	0	0	0	0	0	0	0	0	0	0	0	0	0	0	0	0	0	0	0	0
ENSG00000221240.1	0	0	0	0	0	0	0	0	0	0	0	0	0	0	0	0	0	0	0	0	0	0	0	0	0	0	0	0	0	0	0	0	0	0	0	0	0	0	0	0	0	0	0	0	0	0	0	0	0	0	0	0	0	0	0	0	0	0	0	0	0	0	0	0	0	0	0	0
ENSG00000221241.1	0	0	0	0	0	0	0	0	0	0	0	0	0	0	0	0	0	0	0	0	0	0	0	0	0	0	0	0	0	0	0	0	0	0	0	0	0	0	0	0	0	0	0	0	0	0	0	0	0	0	0	0	0	0	0	0	0	0	0	0	0	0	0	0	0	0	0	0
ENSG00000221245.1	0	0	0	0	0	0	0	0	0	0	0	0	0	0	0	0	0	0	0	0	0	0	0	0	0	0	0	0	0	0	0	0	0	0	0	0	0	0	0	0	0	0	0	0	0	0	0	0	0	0	0	0	0	0	0	0	0	0	0	0	0	0	0	0	0	0	0	0
ENSG00000221251.1	0	0	0	0	0	0	0	0	0	0	0	0	0	0	0	0	0	0	0	0	0	0	0	0	0	0	0	0	0	0	0	0	0	0	0	0	0	0	0	0	0	0	0	0	0	0	0	0	0	0	0	0	0	0	0	0	0	0	0	0	0	0	0	0	0	0	0	0
ENSG00000221255.1	0	0	0	0	0	0	0	0	0	0	0	0	0	0	0	0	0	0	0	0	0	0	0	0	0	0	0	0	0	0	0	0	0	0	0	0	0	0	0	0	0	0	0	0	0	0	0	0	0	0	0	0	0	0	0	0	0	0	0	0	0	0	0	0	0	0	0	0
ENSG00000221261.1	0	0	0	0	0	0	0	0	0	0	0	0	0	0	0	0	0	0	0	0	0	0	0	0	0	0	0	0	0	0	0	0	0	0	0	0	0	0	0	0	0	0	0	0	0	0	0	0	0	0	0	0	0	0	0	0	0	0	0	0	0	0	0	0	0	0	0	0
ENSG00000221263.1	0	0	0	0	0	0	0	0	0	0	0	0	0	0	0	0	0	0	0	0	0	0	0	0	0	0	0	0	0	0	0	0	0	0	0	0	0	0	0	0	0	0	0	0	0	0	0	0	0	0	0	0	0	0	0	0	0	0	0	0	0	0	0	0	0	0	0	0
ENSG00000221264.1	0	0	0	0	0	0	0	0	0	0	0	0	0	0	0	0	0	0	0	0	0	0	0	0	0	0	0	0	0	0	0	0	0	0	0	0	0	0	0	0	0	0	0	0	0	0	0	0	0	0	0	0	0	0	0	0	0	0	0	0	0	0	0	0	0	0	0	0
ENSG00000221265.1	0	0	0	0	0	0	0	0	0	0	0	0	0	0	0	0	0	0	0	0	0	0	0	0	0	0	0	0	0	0	0	0	0	0	0	0	0	0	0	0	0	0	0	0	0	0	0	0	0	0	0	0	0	0	0	0	0	0	0	0	0	0	0	0	0	0	0	0
ENSG00000221269.1	0	0	0	0	0	0	0	0	0	0	0	0	0	0	0	0	0	0	0	0	0	0	0	0	0	0	0	0	0	0	0	0	0	0	0	0	0	0	0	0	0	0	0	0	0	0	0	0	0	0	0	0	0	0	0	0	0	0	0	0	0	0	0	0	0	0	0	0
ENSG00000221273.1	0	0	0	0	0	0	0	0	0	0	0	0	0	0	0	0	0	0	0	0	0	0	0	0	0	0	0	0	0	0	0	0	0	0	0	0	0	0	0	0	0	0	0	0	0	0	0	0	0	0	0	0	0	0	0	0	0	0	0	0	0	0	0	0	0	0	0	0
ENSG00000221275.1	0	0	0	0	0	0	0	0	0	0	0	0	0	0	0	0	0	0	0	0	0	0	0	0	0	0	0	0	0	0	0	0	0	0	0	0	0	0	0	0	0	0	0	0	0	0	0	0	0	0	0	0	0	0	0	0	0	0	0	0	0	0	0	0	0	0	0	0
ENSG00000221287.1	0	0	0	0	0	0	0	0	0	0	0	0	0	0	0	0	0	0	0	0	0	0	0	0	0	0	0	0	0	0	0	0	0	0	0	0	0	0	0	0	0	0	0	0	0	0	0	0	0	0	0	0	0	0	0	0	0	0	0	0	0	0	0	0	0	0	0	0
ENSG00000221288.1	0	0	0	0	0	0	0	0	0	0	0	0	0	0	0	0	0	0	0	0	0	0	0	0	0	0	0	0	0	0	0	0	0	0	0	0	0	0	0	0	0	0	0	0	0	0	0	0	0	0	0	0	0	0	0	0	0	0	0	0	0	0	0	0	0	0	0	0
ENSG00000221296.2	0	0	0	0	0	0	0	0	0	0	0	0	0	0	0	0	0	0	0	0	0	0	0	0	0	0	0	0	0	0	0	0	0	0	0	0	0	0	0	0	0	0	0	0	0	0	0	0	0	0	0	0	0	0	0	0	0	0	0	0	0	0	0	0	0	0	0	0
ENSG00000221300.1	0	0	0	0	0	0	0	0	0	0	0	0	0	0	0	0	0	0	0	0	0	0	0	0	0	0	0	0	0	0	0	0	0	0	0	0	0	0	0	0	0	0	0	0	0	0	0	0	0	0	0	0	0	0	0	0	0	0	0	0	0	0	0	0	0	0	0	0
ENSG00000221303.1	0	0	0	0	0	0	0	0	0	0	0	0	0	0	0	0	0	0	0	0	0	0	0	0	0	0	0	0	0	0	0	0	0	0	0	0	0	0	0	0	0	0	0	0	0	0	0	0	0	0	0	0	0	0	0	0	0	0	0	0	0	0	0	0	0	0	0	0
ENSG00000221305.1	0	0	0	0	0	0	0	0	0	0	0	0	0	0	0	0	0	0	0	0	0	0	0	0	0	0	0	0	0	0	0	0	0	0	0	0	0	0	0	0	0	0	0	0	0	0	0	0	0	0	0	0	0	0	0	0	0	0	0	0	0	0	0	0	0	0	0	0
ENSG00000221325.1	0	0	0	0	0	0	0	0	0	0	0	0	0	0	0	0	0	0	0	0	0	0	0	0	0	0	0	0	0	0	0	0	0	0	0	0	0	0	0	0	0	0	0	0	0	0	0	0	0	0	0	0	0	0	0	0	0	0	0	0	0	0	0	0	0	0	0	0
ENSG00000221331.1	0	0	0	0	0	0	0	0	0	0	0	0	0	0	0	0	0	0	0	0	0	0	0	0	0	0	0	0	0	0	0	0	0	0	0	0	0	0	0	0	0	0	0	0	0	0	0	0	0	0	0	0	0	0	0	0	0	0	0	0	0	0	0	0	0	0	0	0
ENSG00000221332.2	0	0	0	0	0	0	0	0	0	0	0	0	0	0	0	0	0	0	0	0	0	0	0	0	0	0	0	0	0	0	0	0	0	0	0	0	0	0	0	0	0	0	0	0	0	0	0	0	0	0	0	0	0	0	0	0	0	0	0	0	0	0	0	0	0	0	0	0
ENSG00000221333.1	0	0	0	0	0	0	0	0	0	0	0	0	0	0	0	0	0	0	0	0	0	0	0	0	0	0	0	0	0	0	0	0	0	0	0	0	0	0	0	0	0	0	0	0	0	0	0	0	0	0	0	0	0	0	0	0	0	0	0	0	0	0	0	0	0	0	0	0
ENSG00000221340.1	0	0	0	0	0	0	0	0	0	0	0	0	0	0	0	0	0	0	0	0	0	0	0	0	0	0	0	0	0	0	0	0	0	0	0	0	0	0	0	0	0	0	0	0	0	0	0	0	0	0	0	0	0	0	0	0	0	0	0	0	0	0	0	0	0	0	0	0
ENSG00000221345.2	0	0	0	0	0	0	0	0	0	0	0	0	0	0	0	0	0	0	0	0	0	0	0	0	0	0	0	0	0	0	0	0	0	0	0	0	0	0	0	0	0	0	0	0	0	0	0	0	0	0	0	0	0	0	0	0	0	0	0	0	0	0	0	0	0	0	0	0
ENSG00000221348.1	0	0	0	0	0	0	0	0	0	0	0	0	0	0	0	0	0	0	0	0	0	0	0	0	0	0	0	0	0	0	0	0	0	0	0	0	0	0	0	0	0	0	0	0	0	0	0	0	0	0	0	0	0	0	0	0	0	0	0	0	0	0	0	0	0	0	0	0
ENSG00000221355.1	0	0	0	0	0	0	0	0	0	0	0	0	0	0	0	0	0	0	0	0	0	0	0	0	0	0	0	0	0	0	0	0	0	0	0	0	0	0	0	0	0	0	0	0	0	0	0	0	0	0	0	0	0	0	0	0	0	0	0	0	0	0	0	0	0	0	0	0
ENSG00000221363.1	0	0	0	0	0	0	0	0	0	0	0	0	0	0	0	0	0	0	0	0	0	0	0	0	0	0	0	0	0	0	0	0	0	0	0	0	0	0	0	0	0	0	0	0	0	0	0	0	0	0	0	0	0	0	0	0	0	0	0	0	0	0	0	0	0	0	0	0
ENSG00000221365.1	0	0	0	0	0	0	0	0	0	0	0	0	0	0	0	0	0	0	0	0	0	0	0	0	0	0	0	0	0	0	0	0	0	0	0	0	0	0	0	0	0	0	0	0	0	0	0	0	0	0	0	0	0	0	0	0	0	0	0	0	0	0	0	0	0	0	0	0
ENSG00000221369.1	0	0	0	0	0	0	0	0	0	0	0	0	0	0	0	0	0	0	0	0	0	0	0	0	0	0	0	0	0	0	0	0	0	0	0	0	0	0	0	0	0	0	0	0	0	0	0	0	0	0	0	0	0	0	0	0	0	0	0	0	0	0	0	0	0	0	0	0
ENSG00000221371.1	0	0	0	0	0	0	0	0	0	0	0	0	0	0	0	0	0	0	0	0	0	0	0	0	0	0	0	0	0	0	0	0	0	0	0	0	0	0	0	0	0	0	0	0	0	0	0	0	0	0	0	0	0	0	0	0	0	0	0	0	0	0	0	0	0	0	0	0
ENSG00000221375.1	0	0	0	0	0	0	0	0	0	0	0	0	0	0	0	0	0	0	0	0	0	0	0	0	0	0	0	0	0	0	0	0	0	0	0	0	0	0	0	0	0	0	0	0	0	0	0	0	0	0	0	0	0	0	0	0	0	0	0	0	0	0	0	0	0	0	0	0
ENSG00000221381.1	0	0	0	0	0	0	0	0	0	0	0	0	0	0	0	0	0	0	0	0	0	0	0	0	0	0	0	0	0	0	0	0	0	0	0	0	0	0	0	0	0	0	0	0	0	0	0	0	0	0	0	0	0	0	0	0	0	0	0	0	0	0	0	0	0	0	0	0
ENSG00000221387.1	0	0	0	0	0	0	0	0	0	0	0	0	0	0	0	0	0	0	0	0	0	0	0	0	0	0	0	0	0	0	0	0	0	0	0	0	0	0	0	0	0	0	0	0	0	0	0	0	0	0	0	0	0	0	0	0	0	0	0	0	0	0	0	0	0	0	0	0
ENSG00000221390.1	0	0	0	0	0	0	0	0	0	0	0	0	0	0	0	0	0	0	0	0	0	0	0	0	0	0	0	0	0	0	0	0	0	0	0	0	0	0	0	0	0	0	0	0	0	0	0	0	0	0	0	0	0	0	0	0	0	0	0	0	0	0	0	0	0	0	0	0
ENSG00000221393.1	0	0	0	0	0	0	0	0	0	0	0	0	0	0	0	0	0	0	0	0	0	0	0	0	0	0	0	0	0	0	0	0	0	0	0	0	0	0	0	0	0	0	0	0	0	0	0	0	0	0	0	0	0	0	0	0	0	0	0	0	0	0	0	0	0	0	0	0
ENSG00000221394.1	0	0	0	0	0	0	0	0	0	0	0	0	0	0	0	0	0	0	0	0	0	0	0	0	0	0	0	0	0	0	0	0	0	0	0	0	0	0	0	0	0	0	0	0	0	0	0	0	0	0	0	0	0	0	0	0	0	0	0	0	0	0	0	0	0	0	0	0
ENSG00000221398.1	0	0	0	0	0	0	0	0	0	0	0	0	0	0	0	0	0	0	0	0	0	0	0	0	0	0	0	0	0	0	0	0	0	0	0	0	0	0	0	0	0	0	0	0	0	0	0	0	0	0	0	0	0	0	0	0	0	0	0	0	0	0	0	0	0	0	0	0
ENSG00000221400.2	0	0	0	0	0	0	0	0	0	0	0	0	0	0	0	0	0	0	0	0	0	0	0	0	0	0	0	0	0	0	0	0	0	0	0	0	0	0	0	0	0	0	0	0	0	0	0	0	0	0	0	0	0	0	0	0	0	0	0	0	0	0	0	0	0	0	0	2
ENSG00000221406.1	0	0	0	0	0	0	0	0	0	0	0	0	0	0	0	0	0	0	0	0	0	0	0	0	0	0	0	0	0	0	0	0	0	0	0	0	0	0	0	0	0	0	0	0	0	0	0	0	0	0	0	0	0	0	0	0	0	0	0	0	0	0	0	0	0	0	0	0
ENSG00000221410.1	0	0	0	0	0	0	0	0	0	0	0	0	0	0	0	0	0	0	0	0	0	0	0	0	0	0	0	0	0	0	0	0	0	0	0	0	0	0	0	0	0	0	0	0	0	0	0	0	0	0	0	0	0	0	0	0	0	0	0	0	0	0	0	0	0	0	0	0
ENSG00000221411.1	0	0	0	0	0	0	0	0	0	0	0	0	0	0	0	0	0	0	0	0	0	0	0	0	0	0	0	0	0	0	0	0	0	0	0	0	0	0	0	0	0	0	0	0	0	0	0	0	0	0	0	0	0	0	0	0	0	0	0	0	0	0	0	0	0	0	0	0
ENSG00000221420.2	0	0	0	0	0	0	0	0	0	0	0	0	0	0	0	0	0	0	0	0	0	0	0	0	0	0	0	0	0	0	0	0	0	0	0	0	0	0	0	0	0	0	0	0	0	0	0	0	0	0	0	0	0	0	0	0	0	0	0	0	0	0	0	0	0	0	0	0
ENSG00000221421.1	0	0	0	0	0	0	0	0	0	0	0	0	0	0	0	0	0	0	0	0	0	0	0	0	0	0	0	0	0	0	0	0	0	0	0	0	0	0	0	0	0	0	0	0	0	0	0	0	0	0	0	0	0	0	0	0	0	0	0	0	0	0	0	0	0	0	0	0
ENSG00000221430.1	0	0	0	0	0	0	0	0	0	0	0	0	0	0	0	0	0	0	0	0	0	0	0	0	0	0	0	0	0	0	0	0	0	0	0	0	0	0	0	0	0	0	0	0	0	0	0	0	0	0	0	0	0	0	0	0	0	0	0	0	0	0	0	0	0	0	0	0
ENSG00000221436.1	0	0	0	0	0	0	0	0	0	0	0	0	0	0	0	0	0	0	0	0	0	0	0	0	0	0	0	0	0	0	0	0	0	0	0	0	0	0	0	0	0	0	0	0	0	0	0	0	0	0	0	0	0	0	0	0	0	0	0	0	0	0	0	0	0	0	0	0
ENSG00000221439.1	0	0	0	0	0	0	0	0	0	0	0	0	0	0	0	0	0	0	0	0	0	0	0	0	0	0	0	0	0	0	0	0	0	0	0	0	0	0	0	0	0	0	0	0	0	0	0	0	0	0	0	0	0	0	0	0	0	0	0	0	0	0	0	0	0	0	0	0
ENSG00000221440.1	0	0	0	0	0	0	0	0	0	0	0	0	0	0	0	0	0	0	0	0	0	0	0	0	0	0	0	0	0	0	0	0	0	0	0	0	0	0	0	0	0	0	0	0	0	0	0	0	0	0	0	0	0	0	0	0	0	0	0	0	0	0	0	0	0	0	0	0
ENSG00000221442.1	0	0	0	0	0	0	0	0	0	0	0	0	0	0	0	0	0	0	0	0	0	0	0	0	0	0	0	0	0	0	0	0	0	0	0	0	0	0	0	0	0	0	0	0	0	0	0	0	0	0	0	0	0	0	0	0	0	0	0	0	0	0	0	0	0	0	0	0
ENSG00000221445.3	0	0	0	0	0	0	0	0	0	0	0	0	0	0	0	0	0	0	0	0	0	0	0	0	0	0	0	0	0	0	0	0	0	0	0	0	0	0	0	0	0	0	0	0	0	0	0	0	0	0	0	0	0	0	0	0	0	0	0	0	0	0	0	0	0	0	0	0
ENSG00000221455.2	0	0	0	0	0	0	0	0	0	0	0	0	0	0	0	0	0	0	0	0	0	0	0	0	0	0	0	0	0	0	0	0	0	0	0	0	0	0	0	0	0	0	0	0	0	0	0	0	0	0	0	0	0	0	0	0	0	0	0	0	0	0	0	0	0	0	0	0
ENSG00000221456.1	0	0	0	0	0	0	0	0	0	0	0	0	0	0	0	0	0	0	0	0	0	0	0	0	0	0	0	0	0	0	0	0	0	0	0	0	0	0	0	0	0	0	0	0	0	0	0	0	0	0	0	0	0	0	0	0	0	0	0	0	0	0	0	0	0	0	0	0
ENSG00000221459.1	0	0	0	0	0	0	0	0	0	0	0	0	0	0	0	0	0	0	0	0	0	0	0	0	0	0	0	0	0	0	0	0	0	0	0	0	0	0	0	0	0	0	0	0	0	0	0	0	0	0	0	0	0	0	0	0	0	0	0	0	0	0	0	0	0	0	0	0
ENSG00000221461.2	0	0	0	0	0	0	0	0	0	0	0	0	0	0	0	0	0	0	0	0	0	0	0	0	0	0	0	0	0	0	0	0	0	0	0	0	0	0	0	0	0	0	0	0	0	0	0	0	0	0	0	0	0	0	0	0	0	0	0	0	0	0	0	0	0	0	0	0
ENSG00000221463.3	0	0	0	0	0	0	0	0	0	0	0	0	0	0	0	0	0	0	0	0	0	0	0	0	0	0	0	0	0	0	0	0	0	0	0	0	0	0	0	0	0	0	0	0	0	0	0	0	0	0	0	0	0	0	0	0	0	0	0	0	0	0	0	0	0	0	0	0
ENSG00000221464.1	0	0	0	0	0	0	0	0	0	0	0	0	0	0	0	0	0	0	0	0	0	0	0	0	0	0	0	0	0	0	0	0	0	0	0	0	0	0	0	0	0	0	0	0	0	0	0	0	0	0	0	0	0	0	0	0	0	0	0	0	0	0	0	0	0	0	0	0
ENSG00000221466.2	0	0	0	0	0	0	0	0	0	0	0	0	0	0	0	0	0	0	0	0	0	0	0	0	0	0	0	0	0	0	0	0	0	0	0	0	0	0	0	0	0	0	0	0	0	0	0	0	0	0	0	0	0	0	0	0	0	0	0	0	0	0	0	0	0	0	0	0
ENSG00000221468.1	0	0	0	0	0	0	0	0	0	0	0	0	0	0	0	0	0	0	0	0	0	0	0	0	0	0	0	0	0	0	0	0	0	0	0	0	0	0	0	0	0	0	0	0	0	0	0	0	0	0	0	0	0	0	0	0	0	0	0	0	0	0	0	0	0	0	0	0
ENSG00000221475.1	0	0	0	0	0	0	0	0	0	0	0	0	0	0	0	0	0	0	0	0	0	0	0	0	0	0	0	0	0	0	0	0	0	0	0	0	0	0	0	0	0	0	0	0	0	0	0	0	0	0	0	0	0	0	0	0	0	0	0	0	0	0	0	0	0	0	0	0
ENSG00000221476.2	0	0	0	0	0	0	0	0	0	0	0	0	0	0	0	0	0	0	0	0	0	0	0	0	0	0	0	0	0	0	0	0	0	0	0	0	0	0	0	0	0	0	0	0	0	0	0	0	0	0	0	0	0	0	0	0	0	0	0	0	0	0	0	0	0	0	0	0
ENSG00000221479.3	0	0	0	0	0	0	0	0	0	0	0	0	0	0	0	0	0	0	0	0	0	0	0	0	0	0	0	0	0	0	0	0	0	0	0	0	0	0	0	0	0	0	0	0	0	0	0	0	0	0	0	0	0	0	0	0	0	0	0	0	0	0	0	0	0	0	0	0
ENSG00000221491.2	0	0	0	0	0	0	0	0	0	0	0	0	0	0	0	0	0	0	0	0	0	0	0	0	0	0	0	0	0	0	0	0	0	0	0	0	0	0	0	0	0	0	0	0	0	0	0	0	0	0	0	0	0	0	0	0	0	0	0	0	0	0	0	0	0	0	0	0
ENSG00000221493.1	0	0	0	0	0	0	0	0	0	0	0	0	0	0	0	0	0	0	0	0	0	0	0	0	0	0	0	0	0	0	0	0	0	0	0	0	0	0	0	0	0	0	0	0	0	0	0	0	0	0	0	0	0	0	0	0	0	0	0	0	0	0	0	0	0	0	0	0
ENSG00000221494.1	0	0	0	0	0	0	0	0	0	0	0	0	0	0	0	0	0	0	0	0	0	0	0	0	0	0	0	0	0	0	0	0	0	0	0	0	0	0	0	0	0	0	0	0	0	0	0	0	0	0	0	0	0	0	0	0	0	0	0	0	0	0	0	0	0	0	0	0
ENSG00000221496.2	0	0	0	0	0	0	0	0	0	0	0	0.458194676079936	0	0	0	0	0	0.682115128384491	0	0	0	0	0	0	0	0	1.11234516152385	0	0	0	0	0	0	0	0	0	0	0	0	0	0	0	0	0	0	0	0	0	0	0	0	0	0	0	0	0	0	0	1.27189379834471	0	0	0	0	0	0	0	0	0
ENSG00000221498.1	0	0	0	0	0	0	0	0	0	0	0	0	0	0	0	0	0	0	0	0	0	0	0	0	0	0	0	0	0	0	0	0	0	0	0	0	0	0	0	0	0	0	0	0	0	0	0	0	0	0	0	0	0	0	0	0	0	0	0	0	0	0	0	0	0	0	0	0
ENSG00000221500.1	0	0	0	0	0	0	0	0	0	0	0	0	0	0	0	0	0	0	0	0	0	0	0	0	0	0	0	0	0	0	0	0	0	0	0	0	0	0	0	0	0	0	0	0	0	0	0	0	0	0	0	0	0	0	0	0	0	0	0	0	0	0	0	0	0	0	0	0
ENSG00000221502.1	0	0	0	0	0	0	0	0	0	0	0	0	0	0	0	0	0	0	0	0	0	0	0	0	0	0	0	0	0	0	0	0	0	0	0	0	0	0	0	0	0	0	0	0	0	0	0	0	0	0	0	0	0	0	0	0	0	0	0	0	0	0	0	0	0	0	0	0
ENSG00000221507.1	0	0	0	0	0	0	0	0	0	0	0	0	0	0	0	0	0	0	0	0	0	0	0	0	0	0	0	0	0	0	0	0	0	0	0	0	0	0	0	0	0	0	0	0	0	0	0	0	0	0	0	0	0	0	0	0	0	0	0	0	0	0	0	0	0	0	0	0
ENSG00000221510.1	0	0	0	0	0	0	0	0	0	0	0	0	0	0	0	0	0	0	0	0	0	0	0	0	0	0	0	0	0	0	0	0	0	0	0	0	0	0	0	0	0	0	0	0	0	0	0	0	0	0	0	0	0	0	0	0	0	0	0	0	0	0	0	0	0	0	0	0
ENSG00000221514.1	0	0	0	0	0	0	0	0	0	0	0	0	0	0	0	0	0	0	0	0	0	0	0	0	0	0	0	0	0	0	0	0	0	0	0	0	0	0	0	0	0	0	0	0	0	0	0	0	0	0	0	0	0	0	0	0	0	0	0	0	0	0	0	0	0	0	0	0
ENSG00000221518.1	0	0	0	0	0	0	0	0	0	0	0	0	0	0	0	0	0	0	0	0	0	0	0	0	0	0	0	0	0	0	0	0	0	0	0	0	0	0	0	0	0	0	0	0	0	0	0	0	0	0	0	0	0	0	0	0	0	0	0	0	0	0	0	0	0	0	0	0
ENSG00000221520.1	0	0	0	0	0	0	0	0	0	0	0	0	0	0	0	0	0	0	0	0	0	0	0	0	0	0	0	0	0	0	0	0	0	0	0	0	0	0	0	0	0	0	0	0	0	0	0	0	0	0	0	0	0	0	0	0	0	0	0	0	0	0	0	0	0	0	0	0
ENSG00000221525.1	0	0	0	0	0	0	0	0	0	0	0	0	0	0	0	0	0	0	0	0	0	0	0	0	0	0	0	0	0	0	0	0	0	0	0	0	0	0	0	0	0	0	0	0	0	0	0	0	0	0	0	0	0	0	0	0	0	0	0	0	0	0	0	0	0	0	0	0
ENSG00000221527.1	0	0	0	0	0	0	0	0	0	0	0	0	0	0	0	0	0	0	0	0	0	0	0	0	0	0	0	0	0	0	0	0	0	0	0	0	0	0	0	0	0	0	0	0	0	0	0	0	0	0	0	0	0	0	0	0	0	0	0	0	0	0	0	0	0	0	0	0
ENSG00000221533.1	0	0	0	0	0	0	0	0	0	0	0	0	0	0	0	0	0	0	0	0	0	0	0	0	0	0	0	0	0	0	0	0	0	0	0	0	0	0	0	0	0	0	0	0	0	0	0	0	0	0	0	0	0	0	0	0	0	0	0	0	0	0	0	0	0	0	0	0
ENSG00000221537.1	0	0	0	0	0	0	0	0	0	0	0	0	0	0	0	0	0	0	0	0	0	0	0	0	0	0	0	0	0	0	0	0	0	0	0	0	0	0	0	0	0	0	0	0	0	0	0	0	0	0	0	0	0	0	0	0	0	0	0	0	0	0	0	0	0	0	0	0
ENSG00000221539.1	0	0	0	0	0	0	0	0	0	0	0	0	0	0	0	0	0	0	0	0	0	0	0	0	0	0	0	0	0	0	0	0	0	0	0	0	0	0	0	0	0	0	0	0	0	0	0	0	0	0	0	0	0	0	0	0	0	0	0	0	0	0	0	0	0	0	0	0
ENSG00000221540.1	0	0	0	0	0	0	0	0	0	0	0	0	0	0	0	0	0	0	0	0	0	0	0	0	0	0	0	0	0	0	0	0	0	0	0	0	0	0	0	0	0	0	0	0	0	0	0	0	0	0	0	0	0	0	0	0	0	0	0	0	0	0	0	0	0	0	0	0
ENSG00000221545.1	0	0	0	0	0	0	0	0	0	0	0	0	0	0	0	0	0	0	0	0	0	0	0	0	0	0	0	0	0	0	0	0	0	0	0	0	0	0	0	0	0	0	0	0	0	0	0	0	0	0	0	0	0	0	0	0	0	0	0	0	0	0	0	0	0	0	0	0
ENSG00000221548.1	0	0	0	0	0	0	0	0	0	0	0	0	0	0	0	0	0	0	0	0	0	0	0	0	0	0	0	0	0	0	0	0	0	0	0	0	0	0	0	0	0	0	0	0	0	0	0	0	0	0	0	0	0	0	0	0	0	0	0	0	0	0	0	0	0	0	0	0
ENSG00000221552.1	0	0	0	0	0	0	0	0	0	0	0	0	0	0	0	0	0	0	0	0	0	0	0	0	0	0	0	0	0	0	0	0	0	0	0	0	0	0	0	0	0	0	0	0	0	0	0	0	0	0	0	0	0	0	0	0	0	0	0	0	0	0	0	0	0	0	0	0
ENSG00000221562.1	0	0	0	0	0	0	0	0	0	0	0	0	0	0	0	0	0	0	0	0	0	0	0	0	0	0	0	0	0	0	0	0	0	0	0	0	0	0	0	0	0	0	0	0	0	0	0	0	0	0	0	0	0	0	0	0	0	0	0	0	0	0	0	0	0	0	0	0
ENSG00000221563.1	0	0	0	0	0	0	0	0	0	0	0	0	0	0	0	0	0	0	0	0	0	0	0	0	0	0	0	0	0	0	0	0	0	0	0	0	0	0	0	0	0	0	0	0	0	0	0	0	0	0	0	0	0	0	0	0	0	0	0	0	0	0	0	0	0	0	0	0
ENSG00000221564.1	0	0	0	0	0	0	0	0	0	0	0	0	0	0	0	0	0	0	0	0	0	0	0	0	0	0	0	0	0	0	0	0	0	0	0	0	0	0	0	0	0	0	0	0	0	0	0	0	0	0	0	0	0	0	0	0	0	0	0	0	0	0	0	0	0	0	0	0
ENSG00000221571.3	1	2	0	2	1	2	0	1	2	2	3	0	4	1	2	2	4	1	0	1	2	3	2	1	1	3	3	0	0	4	3	1	2	0	0	1	5	1	4	7	0	4	0	0	1	0	0	0	3	0	5	0	0	0	3	6	0	4	2	2	0	0	2	0	5	0	0	1
ENSG00000221574.1	0	0	0	0	0	0	0	0	0	0	0	0	0	0	0	0	0	0	0	0	0	0	0	0	0	0	0	0	0	0	0	0	0	0	0	0	0	0	0	0	0	0	0	0	0	0	0	0	0	0	0	0	0	0	0	0	0	0	0	0	0	0	0	0	0	0	0	0
ENSG00000221583.1	0	0	0	0	0	0	0	0	0	0	0	0	0	0	0	0	0	0	0	0	0	0	0	0	0	0	0	0	0	0	0	0	0	0	0	0	0	0	0	0	0	0	0	0	0	0	0	0	0	0	0	0	0	0	0	0	0	0	0	0	0	0	0	0	0	0	0	0
ENSG00000221585.1	0	0	0	0	0	0	0	0	0	0	0	0	0	0	0	0	0	0	0	0	0	0	0	0	0	0	0	0	0	0	0	0	0	0	0	0	0	0	0	0	0	0	0	0	0	0	0	0	0	0	0	0	0	0	0	0	0	0	0	0	0	0	0	0	0	0	0	0
ENSG00000221586.1	0	0	0	0	0	0	0	0	0	0	0	0	0	0	0	0	0	0	0	0	0	0	0	0	0	0	0	0	0	0	0	0	0	0	0	0	0	0	0	0	0	0	0	0	0	0	0	0	0	0	0	0	0	0	0	0	0	0	0	0	0	0	0	0	0	0	0	0
ENSG00000221594.1	0	0	0	0	0	0	0	0	0	0	0	0	0	0	0	0	0	0	0	0	0	0	0	0	0	0	0	0	0	0	0	0	0	0	0	0	0	0	0	0	0	0	0	0	0	0	0	0	0	0	0	0	0	0	0	0	0	0	0	0	0	0	0	0	0	0	0	0
ENSG00000221598.3	0	0	0	0	0	0	0	0	0	0	0	0	0	0	0	0	0	0	0	0	0	0	0	0	0	0	0	0	0	0	0	0	0	0	0	0	0	0	0	0	0	0	0	0	0	0	0	0	0	0	0	0	0	0	0	0	0	0	0	0	0	0	0	0	0	0	0	0
ENSG00000221601.1	0	0	0	0	0	0	0	0	0	0	0	0	0	0	0	0	0	0	0	0	0	0	0	0	0	0	0	0	0	0	0	0	0	0	0	0	0	0	0	0	0	0	0	0	0	0	0	0	0	0	0	0	0	0	0	0	0	0	0	0	0	0	0	0	0	0	0	0
ENSG00000221603.1	0	0	0	0	0	0	0	0	0	0	0	0	0	0	0	0	0	0	0	0	0	0	0	0	0	0	0	0	0	0	0	0	0	0	0	0	0	0	0	0	0	0	0	0	0	0	0	0	0	0	0	0	0	0	0	0	0	0	0	0	0	0	0	0	0	0	0	0
ENSG00000221604.1	0	0	0	0	0	0	0	0	0	0	0	0	0	0	0	0	0	0	0	0	0	0	0	0	0	0	0	0	0	0	0	0	0	0	0	0	0	0	0	0	0	0	0	0	0	0	0	0	0	0	0	0	0	0	0	0	0	0	0	0	0	0	0	0	0	0	0	0
ENSG00000221611.1	0	0	0	0	0	0	0	0	0	0	0	0	0	0	0	0	0	0	0	0	0	0	0	0	0	0	0	0	0	0	0	0	0	0	0	0	0	0	0	0	0	0	0	0	0	0	0	0	0	0	0	0	0	0	0	0	0	0	0	0	0	0	0	0	0	0	0	0
ENSG00000221614.1	0	0	0	0	0	0	0	0	0	0	0	0	0	0	0	0	0	0	0	0	0	0	0	0	0	0	0	0	0	0	0	0	0	0	0	0	0	0	0	0	0	0	0	0	0	0	0	0	0	0	0	0	0	0	0	0	0	0	0	0	0	0	0	0	0	0	0	0
ENSG00000221616.1	0	0	0	0	0	0	0	0	0	0	0	0	0	0	0	0	0	0	0	0	0	0	0	0	0	0	0	0	0	0	0	0	0	0	0	0	0	0	0	0	0	0	0	0	0	0	0	0	0	0	0	0	0	0	0	0	0	0	0	0	0	0	0	0	0	0	0	0
ENSG00000221628.1	0	0	0	0	0	0	0	0	0	0	0	0	0	0	0	0	0	0	0	0	0	0	0	0	0	0	0	0	0	0	0	0	0	0	0	0	0	0	0	0	0	0	0	0	0	0	0	0	0	0	0	0	0	0	0	0	0	0	0	0	0	0	0	0	0	0	0	0
ENSG00000221630.3	0	0	0	0	0	0	0	0	0	0	0	0	0	0	0	0	0	0	0	0	0	0	0	0	0	0	0	0	0	0	0	0	0	0	0	0	0	0	0	0	0	0	0	0	0	0	0	0	0	0	0	0	0	0	0	0	0	0	0	0	0	0	0	0	0	0	0	0
ENSG00000221633.2	0	0	0	0	0	0	0	0	0	0	0	0	0	0	0	0	0	0	0	0	0	0	0	0	0	0	0	0	0	0	0	0	0	0	0	0	0	0	0	0	0	0	0	0	0	0	0	0	0	0	0	0	0	0	0	0	0	0	0	0	0	0	0	0	0	0	0	0
ENSG00000221634.1	0	0	0	0	0	0	0	0	0	0	0	0	0	0	0	0	0	0	0	0	0	0	0	0	0	0	0	0	0	0	0	0	0	0	0	0	0	0	0	0	0	0	0	0	0	0	0	0	0	0	0	0	0	0	0	0	0	0	0	0	0	0	0	0	0	0	0	0
ENSG00000221638.2	0	0	0	0	0	0	0	0	0	0	0	0	0	0	0	0	0	0	0	0	0	0	0	0	0	0	0	0	0	0	0	0	0	0	0	0	0	0	0	0	0	0	0	0	0	0	0	0	0	0	0	0	0	0	0	0	0	0	0	0	0	0	0	0	0	0	0	0
ENSG00000221639.1	0	0	0	0	0	0	0	0	0	0	0	0	0	0	0	0	0	0	0	0	0	0	0	0	0	0	0	0	0	0	0	0	0	0	0	0	0	0	0	0	0	0	0	0	0	0	0	0	0	0	0	0	0	0	0	0	0	0	0	0	0	0	0	0	0	0	0	0
ENSG00000221641.1	0	0	0	0	0	0	0	0	0	0	0	0	0	0	0	0	0	0	0	0	0	0	0	0	0	0	0	0	0	0	0	0	0	0	0	0	0	0	0	0	0	0	0	0	0	0	0	0	0	0	0	0	0	0	0	0	0	0	0	0	0	0	0	0	0	0	0	0
ENSG00000221643.1	0	0	0	0	0	0	0	0	0	0	0	0	0	0	0	0	0	0	0	0	0	0	0	0	0	0	0	0	0	0	0	0	0	0	0	0	0	0	0	0	0	0	0	0	0	0	0	0	0	0	0	0	0	0	0	0	0	0	0	0	0	0	0	0	0	0	0	0
ENSG00000221649.1	0	0	0	0	0	0	0	0	0	0	0	0	0	0	0	0	0	0	0	0	0	0	0	0	0	0	0	0	0	0	0	0	0	0	0	0	0	0	0	0	0	0	0	0	0	0	0	0	0	0	0	0	0	0	0	0	0	0	0	0	0	0	0	0	0	0	0	0
ENSG00000221650.1	0	0	0	0	0	0	0	0	0	0	0	0	0	0	0	0	0	0	0	0	0	0	0	0	0	0	0	0	0	0	0	0	0	0	0	0	0	0	0	0	0	0	0	0	0	0	0	0	0	0	0	0	0	0	0	0	0	0	0	0	0	0	0	0	0	0	0	0
ENSG00000221656.1	0	0	0	0	0	0	0	0	0	0	0	0	0	0	0	0	0	0	0	0	0	0	0	0	0	0	0	0	0	0	0	0	0	0	0	0	0	0	0	0	0	0	0	0	0	0	0	0	0	0	0	0	0	0	0	0	0	0	0	0	0	0	0	0	0	0	0	0
ENSG00000221662.1	0	0	0	0	0	0	0	0	0	0	0	0	0	0	0	0	0	0	0	0	0	0	0	0	0	0	0	0	0	0	0	0	0	0	0	0	0	0	0	0	0	0	0	0	0	0	0	0	0	0	0	0	0	0	0	0	0	0	0	0	0	0	0	0	0	0	0	0
ENSG00000221669.1	0	0	0	0	0	0	0	0	0	0	0	0	0	0	0	0	0	0	0	0	0	0	0	0	0	0	0	0	0	0	0	0	0	0	0	0	0	0	0	0	0	0	0	0	0	0	0	0	0	0	0	0	0	0	0	0	0	0	0	0	0	0	0	0	0	0	0	0
ENSG00000221673.2	0	0	0	0	0	0	0	0	0	0	0	0	0	0	0	0	0	0	0	0	0	0	0	0	0	0	0	0	0	0	0	0	0	0	0	0	0	0	0	0	0	1	0	0	0	0	0	0	0	0	0	0	0	0	0	0	0	0	0	0	0	0	0	0	0	0	0	0
ENSG00000221676.1	0	0	0	0	0	0	0	0	0	0	0	0	0	0	0	0	0	0	0	0	0	0	0	0	0	0	0	0	0	0	0	0	0	0	0	0	0	0	0	0	0	0	0	0	0	0	0	0	0	0	0	0	0	0	0	0	0	0	0	0	0	0	0	0	0	0	0	0
ENSG00000221680.1	0	0	0	0	0	0	0	0	0	0	0	0	0	0	0	0	0	0	0	0	0	0	0	0	0	0	0	0	0	0	0	0	0	0	0	0	0	0	0	0	0	0	0	0	0	0	0	0	0	0	0	0	0	0	0	0	0	0	0	0	0	0	0	0	0	0	0	0
ENSG00000221697.1	0	0	0	0	0	0	0	0	0	0	0	0	0	0	0	0	0	0	0	0	0	0	0	0	0	0	0	0	0	0	0	0	0	0	0	0	0	0	0	0	0	0	0	0	0	0	0	0	0	0	0	0	0	0	0	0	0	0	0	0	0	0	0	0	0	0	0	0
ENSG00000221698.1	0	0	0	0	0	0	0	0	0	0	0	0	0	0	0	0	0	0	0	0	0	0	0	0	0	0	0	0	0	0	0	0	0	0	0	0	0	0	0	0	0	0	0	0	0	0	0	0	0	0	0	0	0	0	0	0	0	0	0	0	0	0	0	0	0	0	0	0
ENSG00000221703.1	0	0	0	0	0	0	0	0	0	0	0	0	0	0	0	0	0	0	0	0	0	0	0	0	0	0	0	0	0	0	0	0	0	0	0	0	0	0	0	0	0	0	0	0	0	0	0	0	0	0	0	0	0	0	0	0	0	0	0	0	0	0	0	0	0	0	0	0
ENSG00000221705.1	0	0	0	0	0	0	0	0	0	0	0	0	0	0	0	0	0	0	0	0	0	0	0	0	0	0	0	0	0	0	0	0	0	0	0	0	0	0	0	0	0	0	0	0	0	0	0	0	0	0	0	0	0	0	0	0	0	0	0	0	0	0	0	0	0	0	0	0
ENSG00000221710.1	0	0	0	0	0	0	0	0	0	0	0	0	0	0	0	0	0	0	0	0	0	0	0	0	0	0	0	0	0	0	0	0	0	0	0	0	0	0	0	0	0	0	0	0	0	0	0	0	0	0	0	0	0	0	0	0	0	0	0	0	0	0	0	0	0	0	0	0
ENSG00000221711.1	0	0	0	0	0	0	0	0	0	0	0	0	0	0	0	0	0	0	0	0	0	0	0	0	0	0	0	0	0	0	0	0	0	0	0	0	0	0	0	0	0	0	0	0	0	0	0	0	0	0	0	0	0	0	0	0	0	0	0	0	0	0	0	0	0	0	0	0
ENSG00000221716.1	0	0	0	0	0	0	0	0	0	0	0	0	0	0	0	0	0	0	0	0	0	0	0	0	0	0	0	0	0	0	0	0	0	0	0	0	0	0	0	0	0	0	0	0	0	0	0	0	0	0	0	0	0	0	0	0	0	0	0	0	0	0	0	0	0	0	0	0
ENSG00000221719.1	0	0	0	0	0	0	0	0	0	0	0	0	0	0	0	0	0	0	0	0	0	0	0	0	0	0	0	0	0	0	0	0	0	0	0	0	0	0	0	0	0	0	0	0	0	0	0	0	0	0	0	0	0	0	0	0	0	0	0	0	0	0	0	0	0	0	0	0
ENSG00000221725.1	0	0	0	0	0	0	0	0	0	0	0	0	0	0	0	0	0	0	0	0	0	0	0	0	0	0	0	0	0	0	0	0	0	0	0	0	0	0	0	0	0	0	0	0	0	0	0	0	0	0	0	0	0	0	0	0	0	0	0	0	0	0	0	0	0	0	0	0
ENSG00000221737.1	0	0	0	0	0	0	0	0	0	0	0	0	0	0	0	0	0	0	0	0	0	0	0	0	0	0	0	0	0	0	0	0	0	0	0	0	0	0	0	0	0	0	0	0	0	0	0	0	0	0	0	0	0	0	0	0	0	0	0	0	0	0	0	0	0	0	0	0
ENSG00000221739.1	0	0	0	0	0	0	0	0	0	0	0	0	0	0	0	0	0	0	0	0	0	0	0	0	0	0	0	0	0	0	0	0	0	0	0	0	0	0	0	0	0	0	0	0	0	0	0	0	0	0	0	0	0	0	0	0	0	0	0	0	0	0	0	0	0	0	0	0
ENSG00000221740.1	0	0	0	0	0	0	0	0	0	0	0	0	0	0	0	0	0	0	0	0	0	0	0	0	0	0	0	0	0	0	0	0	0	0	0	0	0	0	0	0	0	0	0	0	0	0	0	0	0	0	0	0	0	0	0	0	0	0	0	0	0	0	0	0	0	0	0	0
ENSG00000221745.3	0	0	0	0	0	0	0	0	0	0	0	0	0	0	0	0	0	0	0	0	0	0	0	0	0	0	0	0	0	0	0	0	0	0	0	0	0	0	0	0	0	0	0	0	0	0	0	0	0	0	0	0	0	0	0	0	0	0	0	0	0	0	0	0	0	0	0	0
ENSG00000221750.1	0	0	0	0	0	0	0	0	0	0	0	0	0	0	0	0	0	0	0	0	0	0	0	0	0	0	0	0	0	0	0	0	0	0	0	0	0	0	0	0	0	0	0	0	0	0	0	0	0	0	0	0	0	0	0	0	0	0	0	0	0	0	0	0	0	0	0	0
ENSG00000221753.1	0	0	0	0	0	0	0	0	0	0	0	0	0	0	0	0	0	0	0	0	0	0	0	0	0	0	0	0	0	0	0	0	0	0	0	0	0	0	0	0	0	0	0	0	0	0	0	0	0	0	0	0	0	0	0	0	0	0	0	0	0	0	0	0	0	0	0	0
ENSG00000221754.1	0	0	0	0	0	0	0	0	0	0	0	0	0	0	0	0	0	0	0	0	0	0	0	0	0	0	0	0	0	0	0	0	0	0	0	0	0	0	0	0	0	0	0	0	0	0	0	0	0	0	0	0	0	0	0	0	0	0	0	0	0	0	0	0	0	0	0	0
ENSG00000221760.1	0	0	0	0	0	0	0	0	0	0	0	0	0	0	0	0	0	0	0	0	0	0	0	0	0	0	0	0	0	0	0	0	0	0	0	0	0	0	0	0	0	0	0	0	0	0	0	0	0	0	0	0	0	0	0	0	0	0	0	0	0	0	0	0	0	0	0	0
ENSG00000221763.1	0	0	0	0	0	0	0	0	0	0	0	0	0	0	0	0	0	0	0	0	0	0	0	0	0	0	0	0	0	0	0	0	0	0	0	0	0	0	0	0	0	0	0	0	0	0	0	0	0	0	0	0	0	0	0	0	0	0	0	0	0	0	0	0	0	0	0	0
ENSG00000221768.2	0	0	0	0	0	0	0	0	0	0	0	0	0	0	0	0	0	0	0	0	0	0	0	0	0	0	0	0	0	0	0	0	0	0	0	0	0	0	0	0	0	0	0	0	0	0	0	0	0	0	0	0	0	0	0	0	0	0	0	0	0	0	0	0	0	0	0	0
ENSG00000221771.1	0	0	0	0	0	0	0	0	0	0	0	0	0	0	0	0	0	0	0	0	0	0	0	0	0	0	0	0	0	0	0	0	0	0	0	0	0	0	0	0	0	0	0	0	0	0	0	0	0	0	0	0	0	0	0	0	0	0	0	0	0	0	0	0	0	0	0	0
ENSG00000221782.1	0	0	0	0	0	0	0	0	0	0	0	0	0	0	0	0	0	0	0	0	0	0	0	0	0	0	0	0	0	0	0	0	0	0	0	0	0	0	0	0	0	0	0	0	0	0	0	0	0	0	0	0	0	0	0	0	0	0	0	0	0	0	0	0	0	0	0	0
ENSG00000221783.1	0	0	0	0	0	0	0	0	0	0	0	0	0	0	0	0	0	0	0	0	0	0	0	0	0	0	0	0	0	0	0	0	0	0	0	0	0	0	0	0	0	0	0	0	0	0	0	0	0	0	0	0	0	0	0	0	0	0	0	0	0	0	0	0	0	0	0	0
ENSG00000221788.1	0	0	0	0	0	0	0	0	0	0	0	0	0	0	0	0	0	0	0	0	0	0	0	0	0	0	0	0	0	0	0	0	0	0	0	0	0	0	0	0	0	0	0	0	0	0	0	0	0	0	0	0	0	0	0	0	0	0	0	0	0	0	0	0	0	0	0	0
ENSG00000221792.1	0	0	0	0	0	0	0	0	0	0	0	0	0	0	0	0	0	0	0	0	0	0	0	0	0	0	0	0	0	0	0	0	0	0	0	0	0	0	0	0	0	0	0	0	0	0	0	0	0	0	0	0	0	0	0	0	0	0	0	0	0	0	0	0	0	0	0	0
ENSG00000221801.1	0	0	0	0	0	0	0	0	0	0	0	0	0	0	0	0	0	0	0	0	0	0	0	0	0	0	0	0	0	0	0	0	0	0	0	0	0	0	0	0	0	0	0	0	0	0	0	0	0	0	0	0	0	0	0	0	0	0	0	0	0	0	0	0	0	0	0	0
ENSG00000221803.1	0	0	0	0	0	0	0	0	0	0	0	0	0	0	0	0	0	0	0	0	0	0	0	0	0	0	0	0	0	0	0	0	0	0	0	0	0	0	0	0	0	0	0	0	0	0	0	0	0	0	0	0	0	0	0	0	0	0	0	0	0	0	0	0	0	0	0	0
ENSG00000221806.1	0	0	0	0	0	0	0	0	0	0	0	0	0	0	0	0	0	0	0	0	0	0	0	0	0	0	0	0	0	0	0	0	0	0	0	0	0	0	0	0	0	0	0	0	0	0	0	0	0	0	0	0	0	0	0	0	0	0	0	0	0	0	0	0	0	0	0	0
ENSG00000221808.1	0	0	0	0	0	0	0	0	0	0	0	0	0	0	0	0	0	0	0	0	0	0	0	0	0	0	0	0	0	0	0	0	0	0	0	0	0	0	0	0	0	0	0	0	0	0	0	0	0	0	0	0	0	0	0	0	0	0	0	0	0	0	0	0	0	0	0	0
ENSG00000221813.4	4.30710246589415	5.33614951290451	4	6.02392322179341	19	8.26180957952801	6.86646973755672	11.0187893791954	14.0813235451395	2	17	4	12	5.24655977443505	13.5757286200486	1.06935291293142	8	6.25027390433822	13.4752698387937	4.01138857528374	5.04149107828484	8	13.0173074265507	5	10.0323924586281	1.00371691363682	10.0669951145569	13.766701810684	9.2615145004653	8.04533487925138	23.8420186692031	6.03554827552327	15.0306120226623	9.03591427042861	4	16	2.00343792614398	12	11.1713396254317	11	23.0276609153968	27.9279214420865	4	7.04479496789506	13.0144136447844	7.01903288433488	0	0	6.05591618201919	6.01055704245301	12	13.0478145197716	28.8004210650674	10	4.02454847896963	12	12.3942459780387	5.00837659704064	14.0264072366333	20.0544487252462	25.0991904035924	15	9	3	12.0649779213224	11	2	11.053644153889
ENSG00000221817.10	147.693185201466	146.489771134893	142.336354791286	170.915314246843	245.922369467459	279.250920980136	147.368407816313	220.160957608009	251.821130520393	98.0378707911495	143.477377490638	93.111340645399	99.4445066790707	64.6167649524626	188.774533661523	85.5678348436539	267.811930983368	159.658875465766	297.737099623399	144.100006982187	138.684676712345	215.01982407607	261.10368438985	180.104148981514	94.8858786080373	164.213139466045	332.954924665716	345.179869541702	300.160904699012	215.996280430836	423.998090158738	86.1963158893819	499.25820208468	331.009697344383	161.345693883794	304.526819988837	215.924037951289	291.931477977243	479.959421957547	195.758347575243	467.813857929919	315.646025309496	133.45544412476	259.922779197231	342.744150587293	83.0647988020469	195.848809548132	75.2177026929118	139.84233823971	249.53517216063	212.573759492725	261.755994849831	332.797161030057	213.998236924186	104.972937870156	212.410940109781	350.17591036934	295.783460362969	363.913806892191	476.005355373109	500.227041682326	115.909304788318	244.028110602811	223.391095107486	528.834127693466	145.711711654852	189.695221724035	190.273888376373
ENSG00000221818.9	3.01949113963731	4	2.01325381175588	0	1.00032627119235	5.00412640482502	0	0	0	1.00085575190421	4.00120023636663	0	4.04346013298117	11.0133867023797	2.00252557837106	3	0	2.00038256086456	0	0	0	2.00325195474417	1	3.02343624042449	4.00369546154363	4	0	4.01797737193518	0	1.00102189377214	0	6.00635235029385	0	0	3.02143548804942	0	0	0	0	0	9.02484724586802	21.0375895605022	11.0229659931774	7.12057078484572	4.02383312391269	2.00115259401222	0	0	0	0	6.02175993707055	2	6.0519465558196	0	0	1.00618906361065	1.00108692597495	1.00025397700148	2.00261520810092	0	16.1057194807026	2.04238275174321	3.00411313506565	0	10.0170837600582	0	0	10.0000679080234
ENSG00000221819.6	0	4	0	0	0	1.00459596787991	0	0	1	0	0	0	0	2	0	1	5	1	3	0	1	1	0	0	0	0	0	4	7	1	3	2	7.03180228675998	0	2	1	0	3	2	0	5	3.0041908845778	0	0	4	0	1	0	0	3	1	0	5	1	0	0	1	3	1	1	2	0	4	3	3	0	2	0
ENSG00000221821.4	83	28	56	56	46	74	47	48	70	35	58	19	44	11	93	36	69	44	81	30	40	68	77	52	32	19	113	67	72	59	104	27	106	75	33	93	53	116	96	89	69	85	27	37	116	66	33	33	45	66	90	70	80	55	43	75	83	81	91	82	134	77	75	55	115	30	48	59
ENSG00000221823.11	1984.61438276058	1091.41456266996	1823.49814791247	2587.07592609935	2236.07115583121	3166.94120871863	1525.25884046465	2055.14430153435	3179.35282805058	1043.55592488576	3030.47539036825	612.650602409639	994.258293897143	1208.28313253012	1505.34550719933	953.816457291597	2513.63392647856	1973.23633930257	2140.27781039357	1702.27071906549	2270.63903602909	2192.73758236762	2298.85536172478	1925.40592966726	1233	1603.6654585446	3648.25134806603	3843.29162458791	2415.53707565778	2734.35018280432	3908.99086972016	1394.61986957696	3647.34412040656	2074.11755531789	2004.48580034423	3217.46947553659	1999.55059170377	3692.35093647167	2140.10085412952	1997.9992876122	4075.73094186023	2941.81902002354	563.27372791425	1705.26952414818	3532.44057402367	1561.4094377281	1128.03723103262	1103.24355501263	1618	1231.37908777969	3815.98161288285	3316.27730797336	3713.37367591563	1704.67172831645	1793.39233146531	3014.44762184759	2127.38771564228	2367.26354226478	2899.82385598193	2662.44252623695	3472.79835533827	1686.83409477195	3751.23815178619	1540	7578.93900037097	2033.80878515662	1580.04306404369	2128.90668560506
ENSG00000221826.10	0	2	0	0	0	0	0	0	0	0	2	0	0	3.63643224661165	0	0.844034447873871	1	1	0	0	2	0	6	0	1	0	5	0	2	0	0	0	1	0	0	0	0	2	0	0	0	14.9726685293536	2	0	0	0	0	0	2	0	0	3	0	0	0	1	0	0	0	0	9	4	3	0	1	0	0	10
ENSG00000221829.9	117	85	79	165	123	243	101	158	189	59	107	95	95	45	223	73	225	125	148	136	123	166	193	197	83	113	237	261	184	168	214	91	318	217	136	262	179	293	271	250	289	343	72	204	393	119	111	80	145	178	221	228	217	132	97	206	314	177	210	348	329	146	212	208	347	238	140	227
ENSG00000221836.3	15.3574965689799	9.92307616839133	6.34604134487623	6.82450682210603	26.0286966032408	20.9988470837334	6.23082692229039	13.0216934244063	18.0854604291678	5.06391464775371	11.579788050966	6.21291677029362	12.1850209966494	34.5658320137992	22.6070822777611	5.57516831408319	22.8563189444579	13.158459798676	10.1783100204183	9.2358619184618	7.41040881246737	12.7063096239403	27.5280828999732	8.93400996827863	11.0470693271198	8.59466680498428	21.347016476872	31.2487972773859	7.10051163251496	19.3313711253073	18.2546466121202	14.3044344341549	25.5189774094215	0	10.9228505507189	18.3221230837043	9.37208724792448	11.0487143976881	23.6689416240673	20.6071984269405	33.657016789605	82.7857782972191	21.1349198611031	11.7077753984451	24.9354519701085	16.9604599305389	10.2815761693498	1.17223441684161	8.38678434638754	12.9293852409955	22.4981418818568	9.21065193986105	13.121634079128	8.37562895350024	9.93169648396372	10.6809581321312	8.54060740686447	9.62333465589318	4.49718295274681	12.5489121426102	57.9127756988293	22.7480605646229	25.7442040073562	6.27210853479013	37.3803802673922	9.24587289411834	3	24.0926483986373
ENSG00000221837.6	1	0	0	0	0	0	0	0	1	0	0	0	2	0	0	0	1	0	0	0	0	0	1	0	0	0	5	0	0	0	1	1	0	0	5	0	0	0	1	2	0	1	0	0	1	0	0	0	0	0	0	4	0	0	0	0	0	1	0	0	2	0	2	0	0	0	0	0
ENSG00000221838.10	194.120050415843	104.673308322369	128.03285508635	188.349718004073	273.568365357071	202.073434368641	106.63708997105	180.288779369615	239.198922521958	116.71536661964	199.886600081949	85.5568108325922	124.777314414126	83.2636807628994	238.591024686922	81.2076420949624	207.5662089373	133.471012616361	180.122557355917	98.6243097815872	146.253209334608	253.479784394919	220.743832982055	237.915790508668	89.0827263453031	134.796352908395	327.657360306944	373.49233300852	277.992994242885	171.535559359361	337.728204797693	146.110369191844	411.342993589749	275.394138352184	128.390135980495	281.057762357789	155.227338303651	394.361836849361	341.149060195137	268.376799051595	368.184739842689	363.321470841776	132.121309512331	221.433884554423	368.356495972484	177.003963653289	132.091775709828	137.371020685562	108.22111855627	279.137431838844	227.658968866331	227.385362253732	323.912740280559	164.948744392258	131.133248260488	216.671816612841	265.587132848188	177.111211123906	247.794497780409	417.839631669655	392.60767300928	185.432649315739	276.392040773299	197.667579271126	519.670167850113	257.575035381509	115.49558276844	251.903317939962
ENSG00000221840.4	0	0	0	0	0	0	0	0	0	0	0	0	2	0	0	0	0	1	0	0	0	0	1	0	0	0	0	0	0	0	0	0	0	0	0	0	0	0	0	0	0	1	0	0	0	0	0	0	0	0	0	0	0	0	0	0	0	0	0	0	0	0	0	0	0	0	0	0
ENSG00000221843.4	13	12	12	13	15	18	9	10	18	5	12	6	5	9	8	5	20	6	19	4	3	24	25	18	4	22	21	22	15	31	32	15	39	37	12	22	10	18	39	18	46	52	4	14	24	3	2	4	3	12	12	22	16	18	13	25	18	18	16	37	40	16	17	14	20	13	5	29
ENSG00000221844.2	0	0	0	0	0	0	0	0	0	0	0	0	0	0	0	0	0	0	0	0	0	0	0	0	0	0	0	0	0	0	0	1	0	0	0	0	0	0	0	0	0	2	0	0	0	0	0	0	0	0	0	0	0	0	0	0	0	0	0	0	0	0	0	0	0	0	0	0
ENSG00000221845.4	6.02918485845741	3.00654568878392	5.00132836755074	2.00113866677047	2.01026963252607	1.32537449503626	10.4028664119518	3.01018985014034	5.0971041151032	6.00249892810109	2.0018791998486	1.00043526088109	4.00494569207903	9.28064576627766	4.57615744848845	0	8.07478855177174	3.14095547143832	4.01652092241683	6.2650177997613	5.72702041932553	2.12692695548699	12.1443809175423	3.05463400601801	2.04598264716446	7.00352602850176	14.4079857927036	5.08733615876738	0	4.00248872850591	1.00455580697748	3.95956766552707	14.031152922224	2.00521942790778	0	7.54549070967389	6.00668351640599	6.76106788362897	9.00112489465988	3.43902540992057	6.02213682309416	45.7858047154821	6.16341283660705	3.03258616070239	3.09946482321652	4.08806938363679	9.18925418495455	2.02039081570431	3.05018950239071	3.00572068189135	13.005644973061	3.00127080468287	4.00771194319205	1.00042701467981	3.04875080238538	1.00115906835418	4.01494149737358	1.01788531780609	2.04230606544787	5.46654236996103	27.2934680871193	5.01821469809796	1.01372693175927	1.0098881563654	14.0160640875527	0	1.00063493694579	8.22993836780413
ENSG00000221849.2	0	0	0	2	0	0	0	0	0	0	0	0	0	1	0	0	0	0	0	0	0	0	0	0	0	0	0	0	0	0	0	0	0	0	0	0	0	0	0	0	0	2	0	0	0	0	0	0	0	0	0	0	0	0	0	0	0	0	0	0	3	0	0	0	0	0	0	0
ENSG00000221852.5	0	1	1	0	0	0	0	0	1	0	0	0	0	0	0	0	0	0	0	0	0	0	0	0	0	0	0	0	0	0	0	0	0	0	0	0	0	0	0	0	0	4	0	0	0	0	0	0	0	0	0	0	0	0	0	0	0	0	0	0	5	0	0	0	0	0	0	0
ENSG00000221855.1	0	0	0	0	0	0	0	0	0	0	0	0	0	0	0	1	0	0	0	0	0	0	1	0	1	0	0	0	0	0	0	0	0	0	0	0	0	0	0	0	0	1	1	0	0	0	0	0	1	0	0	0	0	0	0	0	0	1	0	0	0	0	0	0	4	0	2	4
ENSG00000221857.7	0	5.41006268432325	4.17476003408853	2.34766200325073	5.42726823005784	2.58638143657131	2.20112088802462	1.40345693507919	0	4.37190082644628	0	0	3.56957552625455	1	1.83519793485182	1.31200078308327	0	1.46984217149259	1.43122866445635	1.80355157526639	0	2.0121913559275	3.8766478270685	3.15035661309085	2.4276343449182	1.73762772907714	4.12361220458761	1.83106603884276	1.5650189408222	1.66610828248561	0	0	0	7.66696703621219	1.61959691796648	17.4821950555955	0	4.85513359181126	4.3135855949706	0	1.68590680815673	1.40272095121145	8.53034608465985	0	2.05128730802237	0	0	0	0	4.7185971432515	0	2.03479853640077	7.74949446080903	2.12843906505721	1.22803805657508	0	1.76271993561901	0	0	0	7.31254261542981	0	2.10690537246779	0	0	0	0	0
ENSG00000221858.3	0	6.03844849526865	1.26524262666901	4.77396483355431	0	2.31268186127871	0	2.22231141128961	0	0	1.32419001826621	0	7.43191077729201	5.1687419714775	0	1.2718032149287	0	1.10069228781744	3.36021723732787	0	3.46168906659485	1.17597557402089	27.9622300101402	0	1.19312217446481	1.23800434673756	0	4.74953007513932	0	2.43069810459949	0	21.9413452274023	1.17444676645976	3.2172774291547	3.27155778178887	1.15071147201846	1.20512316847915	0	2.29976475520041	3.35349523657568	8.10958825972742	77.2363833040584	17.176329293329	2.7965504133331	0	1.17022062893323	0	0	0	0	5.08913002453196	3.46655989485664	1.17512050324312	1.20737917297693	0	3.71189389946805	1.15195420176976	3.58220168050118	0	3.39241644197379	36.7711880071432	33.2859878999938	1.87313826854798	0	8.5901555935815	0	0	26.5048876205327
ENSG00000221859.2	3	0	0	1	1	0	0	0	2	0	0	0	0	1	0	3	6	0	1	1	0	0	0	1	0	0	0	0	0	0	0	0	1	4	0	1	0	0	4	0	0	2	0	0	0	0	1	4	0	0	1	1	0	0	0	1	2	1	0	3	5	0	2	0	0	0	0	1
ENSG00000221864.4	0	0	0	0	0	0	0	0	0	0	0	0	0	0	0	0	0	0	0	0	0	0	0	0	0	0	0	0	0	0	0	0	0	0	0	0	0	0	0	0	0	0	0	0	0	0	0	0	0	0	0	0	0	0	0	0	0	0	0	0	0	0	0	0	0	0	0	0
ENSG00000221866.9	60	27	55	45	17.03234929253	45	27	55	77	24	28	19	24	40	31	19	13	25	31	30	20	17	62	35	19	27	102	86	46	147.018344381076	26	33	65	40.0058500218885	26	35	47	41	26	30	69	136.000044211306	33	106.015371904972	98	17	41	29.0000668353649	69	17	65	69	86.1551917997043	30	23	38.03376821816	55	47	42.0545024450025	15.010140970387	74	47	50	18	57	42	27	68
ENSG00000221867.9	0	0	0	0	0	0	0	0	0	0	0	0	0	1.99999996508875	0	0	0	0	0	0	0	0	0	0	0	0	0	0	0	0	0	0	0	0	0	0	0	0	0	0	0	1	0	0	0	0	0	0	0	0	0	0	0	0	0	0	0	0	0	0	0	0	0	0	0	0	0	3
ENSG00000221869.5	5519.54956677378	2654.52494575644	2563	4261	8005.97608390981	5109.4620402664	3326.1087305595	3052	8028.09275826987	2533	11852.5645835385	999	3969	3802	4017	2019.54750125223	5647.54437015501	3229	4800.48935408705	2942	4691.33691339011	3343.48373043771	4531.54725135535	2300	2931	2393	7025.53232165768	5773.95380928654	3857.51255979759	5258.54818153866	6561.07211446098	3322.04841120199	7239	2542	2741.43230662432	4619.46653871155	3120	8757.49521325136	3970.55985261566	6565	6168.82881447733	6326	704	3513	3674	5107	1953	2302	1537.47244993708	2609	15819.8827000001	5542	6018.9068075767	4349.53440903098	3565.52109566157	6444	2229.4496030825	3809	4304.49236187453	2527.48902052926	5335.5073444267	3938.50965664893	4721	2200.49055143561	9306.90600973905	3687	2836	4627
ENSG00000221874.4	10.8371890957288	2.80509159702519	3.8325556804668	1.90592928323535	0	0	0	4.03500470595472	7.13116156904807	0	0	0	1.32718554968872	3.42881227622408	0	0	0	7.45377964039329	4.9781828768664	0	6.56573173769801	0	0	0	0	0	0	0	0	0	0	0	0	0	1.39663284097135	19.823935471034	0	0	16.5326529581948	0	19.2011219020312	6.05205866050815	5.24220952341612	1.60151295566652	2.64564188786851	7.01093612202153	0	7.78166677887908	6.22615914760283	0	2.85220550069348	41.8890722336344	17.0256047859026	0	0	0	0	4.3105193099207	19.8976711216159	5.75884447521126	0	0	5.99767402655487	0	7.76255414286036	16.5328984769822	0	0
ENSG00000221878.13	0	9	0	0	0	0	1	0	0	0	0	0	0	2	0	0	0	0	0	0	1	0	6	0	0	0	0	0	0	1	0	0	0	0	0	0	0	0	0	0	0	24.9744251599003	5	0	1	0	0	0	0	0	0	0	0	0	0	0	0	0	0	0	4.16344063501576	2.2836812979267	1	0	0	0	0	5
ENSG00000221879.3	0	0	0	0	0	0	0	0	0	0	0	0	0	0	0	0	0	0	0	0	0	0	0	0	0	0	0	0	0	0	0	0	0	0	0	0	0	0	0	0	0	0	0	1	0	0	0	0	0	0	0	0	0	0	0	0	0	0	0	0	0	0	0	0	0	0	0	0
ENSG00000221880.4	0	0	0	0	0	1	0	0	0	0	0	0	0	2	0	0	0	0	0	0	0	0	1	0	0	0	0	0	0	0	0	0	0	0	0	0	0	0	0	0	0	2	0	0	0	0	0	0	0	0	0	0	0	0	0	0	0	0	0	0	0	0	0	0	0	0	0	0
ENSG00000221882.3	1.35210694530792	13.4906661237418	2.03699599774237	2.02983512976208	1.27670290187934	7.54366091021381	9.940740336037	2	5.02751023354739	3.0442860042165	2	3.01400371642874	3.94839846969825	6.51014607886099	6.74214846528506	8.73955183975408	9.18199060760939	3.94149518927507	2.01695612012434	1.00119754453901	3.60682938823469	8.18593823299686	8.59144698581753	4.53217321029319	1.2757688046671	0	8.0895895832301	6.464816940398	6	5.32193497308259	15.5020148643012	3.28730513766111	18.284292595221	10.6354381165795	9.41474284593538	6.17198176983808	27.1834228809751	3.97033892550806	26.162276260842	10.9745171949729	18.3711312670081	29.0163150900654	6.78146583472876	0	4.46126759582097	4.78714588119977	9	6.08079192639281	10.1351952814916	1.98081841477943	14.0038220357516	5.81248722674052	14.1734357217876	7.62949138974956	11.0802685066324	19.5728257123331	7.02771522740334	2.93648280417444	3.00365868155949	9.79150345842317	28.9932565959404	8.19136368161133	3.14025748193102	4.79240194922988	0	17.5165006823923	3.01309979797497	9.15733258678479
ENSG00000221883.3	34.0811489117603	32.6633147790039	20.2949005724691	36.8109548486001	41.3975090853606	37.7276141695569	10.0761756741531	31.9826858437163	43.1831586704215	13.7934045183727	28.3093754734016	16.3830878250928	29.1445753471279	18.0653289939954	54.4124071178796	16.258618259245	41.8242489801577	17.7254540088992	40.81990970608	12.5450116361131	30.057446793648	26.8113970553164	41.2508300264562	23.7691860141605	13.9222016712686	29.5064167427019	68.3102253345883	49.9908799307792	36.5807817908301	35.2978152646625	45.9218424252114	31.8990407055244	71.7925296290279	56.7984977581251	33.2028612443632	54.2514745140978	28.4044768723453	55.1785213588517	39.5928404306147	82.1822349369728	71.9628992468875	79.1618523261426	16.4455621714192	33.4080456121785	59.9235194077576	19.3272570843938	20.1588104524105	40.3193359136769	24.3058163560345	53.5112525311156	47.8303404459563	71.2325698975653	53.7905208676613	31.6929364208347	27.9975061787813	33.9605639307985	49.2351136191394	34.6131755373188	47.0663802038509	58.3939730896442	95.7094846512385	25.2006811696424	45.2794134968123	33.2872505039032	55.0737260027972	9.21807204401105	20.9536446192894	53.5029938294239
ENSG00000221886.4	25	7	10	12	34	18	5	14	28	6	13	3	4	3	10	12	27	13	23	8	12	23	27	5	9	12	24	40	35	17	29	6	16	21	8	14	18	31	38	8	20	22	0	1	6	2	15	2	4	30	15	48	28	14	4	15	35	24	26	27	38	5	18	12	38	17	11	9
ENSG00000221887.6	0	1	1	0	0	1	0	0	0	0	0	0	2	9	1	4	5	1	0	1	0	0	3	3.30263182071849	1	0	0	0	1	0	2	2	0	0	0	0	2	8.5887662138498	5.55189411504748	0	14.6628062187701	19	6	0	3	0	0	0	0	1	0	1	1	0	1	1	3.03712396977432	0	1	0	7	4	0	0	0	0	0	11
ENSG00000221888.4	4	5	1	0	6	3	0	0	4	0	3	1	0	3	0	2	3	0	1	0	0	1	8	4	2	1	5	2	2	1	7	4	12.2293675543956	2	3	2	0	1	6	11	9	15.4258536108098	0	5	0	0	0	0	4	1	1	5	5	3	1	1	1	1	2	5	16	8	4	1	6	0	1	12
ENSG00000221890.4	129.672849963697	75.0251863626547	141.381151029202	185.928403367917	57.4084079923341	164.501870980739	106.230336977908	97.8035671026692	104.831233560531	95.7172049367922	113.73839402718	60.4848683663929	104.408506474901	35.7276536582569	137.693893475867	52.1948098820864	158.437814966717	117.508288935211	70.1798855468613	99.0491583041134	54.7271087573772	70.0892912361565	164.909318536804	212.650676621649	58.3307998796019	71.7604104701013	211.049493959511	221.633927368957	172.22084977253	93.6450351752262	196.123713697367	73.5435615157767	415.621021750933	165.034162463003	144.393291430172	178.906471445889	131.933018342099	195.303828955998	158.236970705156	207.096474560405	333.431311934255	167.82415336603	86.9849610480984	125.003765624011	463.586388052265	76.0157879330672	73.0212922679166	49.0168207895057	115.833313897515	74.0166836248573	134.154590885573	181.506031478731	187.782726022881	80.9288279195132	68.7395769055396	128.510043006356	195.827209265805	186.095059403482	118.323472371496	81.172922253256	217.383714833568	68.4627195053843	174.473531992701	207.443338410803	307.142526379486	234.577387956466	66.364628808288	120.250730939005
ENSG00000221891.2	0	0	0	0	0	0	0	0	0	0	0	0	0	0	0	0	0	0	0	0	0	0	0	0	0	0	0	0	0	0	0	0	0	0	0	0	0	0	0	0	0	0	0	0	0	0	0	0	0	0	0	0	0	0	0	0	0	0	0	0	0	0	0	0	0	0	0	0
ENSG00000221900.6	0	0	0	0	0	0	0	0	0	0	0	0	0	0	0	0	0	0	0	0	0	0	0	0	0	0	0	0	0	0	0	0	0	0	0	0	0	0	0	1	0	0	0	0	0	0	0	0	0	0	0	0	0	0	0	0	0	0	0	0	2	0	0	0	0	0	0	0
ENSG00000221909.3	60	42.1929013691193	58	78	73	116	25.0104850674271	58	84	32	75.1047005990846	26	30	7.01178800116695	74.0019046251387	35	98	75.178422946492	117	40	47	114.001008733573	75	74	31.0347640123601	79	110.021594502915	140	87	72.3371593584411	123	41	171.844279647521	147	57	123.122169689443	68	109	182	58	144.094550167773	108.032513583343	39.0442158729788	52.0793846596853	117	40	52	11	61	89	75	98	191	82.1715034197456	38	99	140	111	124.178471359915	200.400578557402	163.481376542365	53	102	90	174.410572492275	87	55	68
ENSG00000221910.2	0	0	1	0	0	0	0	0	0	0	0	0	0	0	0	0	0	0	0	0	0	0	2	0	0	0	0	0	0	0	0	0	0	0	0	0	0	0	0	0	0	0	0	0	0	0	0	0	0	0	0	0	0	0	0	0	0	0	0	0	0	0	0	0	0	0	0	0
ENSG00000221914.11	872	546	818	1015	1010	1326	638	931	1266	427	1188	281	465.994889818127	461	760	390	1138	697	1012	661	888	1024	1138	849	534	579	1532	1547	1191	1095	1524	540	1629	1080	724	1293	841	1846	1429	1023	1712	1411	295	815	1513	546	730	460	655	789	1366	1339	1836	838	582	1171	1083	1054	1233	1430	1599	787	1267	752	2334	815	736	874
ENSG00000221916.4	4	5	3	5	13	5	4	1	2	2	2	1	1	5	5	1	16	1	4	2	1	3	5	1	4	7	9	7	6	9	8	1	14	8	10	7	6	5	17	3	2	17	0	1	8	7	6	9	0	8	5	14	7	9	1	5	6	3	10	16	24	5	7	9	6	10	4	19
ENSG00000221923.9	111.864504876339	38.3749119491091	76	103.133016861032	92	119.410501212759	52.3019244386152	76.0171876508901	108.861904846055	30	67.0554433744909	59	58.6397453519961	37.0866900243594	84.119339310157	31	106.11175328159	81.0923713225013	108.280307758762	62.1079866796659	49.2362137030761	53	122.197350508696	112.037717905	48.9660820597108	95.1165975965251	198.265348068398	153.180555428686	125.933203171229	120.11716784211	161.251282300279	54.0430773304921	198.069204131403	250.006905740079	78	159.872182483534	80.0088425069853	109.209636361656	209.952995927179	146.454232804494	218.235796053221	149.170418778778	42.7649401267727	137.922173776949	228.971212824446	57.0010775709091	79	67	60	148	83.1487709815008	120.048227556974	182.346174772819	121.019006125877	33.5625551922731	106.502911524025	197.370525848415	133.879394733174	119.72479651463	112.404562300951	281.668438528883	75.0094189935732	127.308800505013	108	357.568059139169	120.015661840777	48.2998452564213	134.389566097576
ENSG00000221926.12	144.830431033202	68.6002945651104	66.7483079360492	85.336113163965	156.172173257308	135.101237434053	73.9512291742831	88.4083037361571	125.685290381603	38.0122933212763	75.2295664100365	62.6616094863769	59.7381139554332	42.5674925121024	139.42800943901	49.9676592737586	133.234069230399	96.2025091517293	96.7838992106392	64.8941211536188	63.2826797253642	138.078231930267	153.611847363383	117.289880635847	68.5615964936674	73.1325254056107	146.2474662671	185.862777057582	102.811687283043	117.60089156622	252.606168914927	64.0306866188429	222.859550110147	119.11967757906	78.306740378321	179.045892053826	101.102697380902	200.800299317075	213.118208345363	168.47560300136	246.472555203695	163.913877114078	47.2163245087463	123.056018300823	221.420161040594	91.9514926194849	66.8905472399493	81.4962993301216	77.0305524035656	162.076361985888	116.185933411202	159.461240133745	169.67993321369	108.50940656251	61.8485544044785	177.463682048233	131.67690758851	149.841782892485	113.351029775971	234.752905664888	239.398270703594	88.7301432039382	150.673041191357	156.264529962252	298.171082736464	97.9820145157515	58.8073365464067	146.599528042171
ENSG00000221930.6	4.59702911928045	6.39523184463482	15.6575403588998	0	0	5.17346197594802	0	0	16.4686759124999	0	9.18878812792163	5.14625637017041	4.13414694884645	0	4.40740807199834	0	0	0	9.552774240656	0	0	0	5.0273201984142	5.76769549932749	0	6.14494247320728	12.0144034356795	19.3815346225367	0	9.35737216083237	4.49576386867377	6.17928202002063	4.65130268320777	0	26.522629163395	27.0416494200351	0	9.99196211029585	12.9957359855643	0	0	4.15766058120751	0	19.3888964829037	0	0	0	0	0	0	0	11.846878109202	3.81337239523004	0	0	4.86680470166273	0	0	17.9676875125617	5.99712701500307	0	0	5.79993314718451	0	4.3970254538945	0	8.20486923636973	0
ENSG00000221931.2	0	3	0	0	0	0	0	0	0	0	0	0	0	0	0	0	0	0	0	0	0	0	1	0	0	0	3	0	0	0	0	0	0	0	0	0	0	0	0	0	0	0	0	0	0	0	0	0	0	0	0	0	0	0	0	0	0	0	0	0	0	0	0	0	0	0	0	0
ENSG00000221932.6	0	0	0	0	0	0	0	0	0	0	0	0	0	0	0	0	0	0	0	0	0	0	0	0	0	0	0	0	0	0	0	0	0	0	0	0	0	0	0	0	0	0	0	0	0	0	0	0	0	0	0	0	0	0	0	0	0	0	0	0	0	0	0	0	0	0	0	0
ENSG00000221933.3	3.53814422772475	10.9785450307159	2.16225858177005	1.00426147438774	4.99203253702343	3.25806880033947	0	2	4.32316567030978	1	4.76377891298442	1.12449918607705	7.5982207387995	12.2215492117346	4.44612113864638	0	1.26336134482185	4.98735985849156	1.07638216122244	0	5.83455482165057	2.19828221117891	3.66732178566484	1.23778172997132	4.82420640277275	0	5.09230329704162	2.08115495479008	0	1.13866302004343	3.07948246620206	3.65312173905976	1.31347448334773	5.33921178587775	0	4.58854343537702	4.32234448830841	7.20310663288861	8.39663355092694	3.00180443674403	8.71177097506898	25.6345151320948	5.54612386491337	2.4423599597516	10.4080376157619	8.78888052511813	3.73268030421131	1.03419535983643	1.00520705452854	3.8661503661025	0	8.32214984144738	4.45297191596799	1.02021775107796	2.03312060363067	4.69767454119879	13.4418528029136	2.96719839126365	0	6.49766482626517	19.9547621730856	10.6641984835174	7.20383701762536	0	0	0	6.38212164093099	13.2564252490997
ENSG00000221937.4	20.8821753051901	12	29	31	37.1965493505746	27	11	14	38.0152701227084	3	33.4913165712467	12	3	5	29.4751682527416	4	28.4850321159089	18	27.4517186706774	6	43	6.28876659989436	19.4501977449845	5	2	14	66.4966705398908	54	11	20	21	4	33.5091643296915	9	4	43	16	33	27.539397247966	3	61	23.8511621629899	4	10.7412636958591	12	0	0	0	10	8	42.9833599482178	20	36	21.4123103724317	13	13	8	28	21	21.5074910852328	12	0	18.3610476925436	6.26781698596509	22	8	9	4
ENSG00000221938.5	0	0	0	0	0	0	0	0	0	0	0	0	0	3	0	0	0	0	0	0	0	0	2	0	0	0	0	0	0	0	0	0	0	0	0	0	0	0	0	0	0	6	1	0	0	0	0	0	0	0	0	0	0	0	0	0	1	1	0	0	2	0	0	0	0	0	0	8.03001994697803
ENSG00000221944.8	112.624741919461	76.4982568041843	96.640079349838	72.2216744907963	215.20131869036	258.671110041582	57.9462087369078	124.132063970706	189.570667459165	57.0777924171261	123.598525508225	46.5711675243652	106.452456323825	118.430789569316	154.244184885185	49.3562652862466	160.406574742294	89.732107254009	178.214477483979	77.8914134930843	105.350019281416	109.474581069281	152.165939229921	115.087936158574	40.1769194087525	122.967576403503	283.196058171178	263.029906193266	164.58700022185	162.423137965128	176.127280430239	104.149740727583	337.750263508188	128.698245709347	131.087138288358	196.716575946204	100.641243343261	213.58686900714	309.23031158007	94.7251798386308	274.49006219923	309.761362495571	60.3777039994171	119.450343913144	140.261528971368	76.6147985740954	96.7976861357351	51.9843752019801	101.120124523797	143.773023743719	147.446523655184	181.000478675111	304.883285931644	114.406912665248	75.4319602647711	117.661258745335	253.920391598853	146.869591617592	146.343245980537	260.770910748802	326.713931385829	108.074781798045	114.794601722349	133.733884340222	319.111148083199	150.517233611847	126.618851218548	129.767195377352
ENSG00000221946.7	51	24	30.8252399659115	33.8630768681356	72.5710094837937	49	48	43.8968645422129	44	27	23	28	61.9361323168663	16	66	27	30	43.8769724064854	29	41	32	29.9382073691455	41.861813905091	88.9578618725601	25.8894375964646	22.8192290045672	116.804853297873	71.938689633522	46	28	126	22	73	56	46.7216076223627	63.4313808148224	78	48	202.85263773187	120	97.9227512783111	79.943247176985	24	55	128.964289753143	40	46	52	38	45	64	78	74.1690899476279	35.8766385816852	25.8782982318884	74	110.865149415764	42	57	22	220.892788394595	48	31	70	85	51	32	51
ENSG00000221947.8	16.1819522910524	32.0159859952764	11.9005284305232	12.7368545853868	10.126859107456	19.0307480944267	16.6772640939324	23.3665868295463	29.5287332070296	8.70004637505418	15.7407375891438	11.0223376343485	45.8950283720255	89.2621422792766	24.8524960124079	11.8220351064577	26.430611671189	30.9854617659246	29.625216256842	9.3902035792324	23.8580081118017	13.376715381908	64.0937068443264	12.803282123073	20.3934002091448	17.9118455311161	33.976544220835	46.7944967098216	45.6761959039146	29.0365065154858	30.2745701220225	50.9786079856793	23.2505557769056	18.4252065257892	23.162998079749	25.6157684289699	13.1800145767347	28.0962210556747	30.5840978412063	42.0070755667368	31.2868058638441	272.854169647104	55.3253375381673	20.4085867285187	19.8324727206195	5.37013458176751	9.87406090411943	2.57524288535592	37.5612727711394	30.8320196906503	34.9497588338191	54.2460728666881	35.157256938725	16.6806803973483	13.6869407503581	18.9967755417021	25.4032531432536	25.7135771606469	33.1982460797894	71.9556024907745	202.71394000828	68.3744690952345	14.5838443427529	13.7446755025735	53.5729568052777	25.972129962047	20.7004381996593	97.0062026414121
ENSG00000221949.5	8	4	4	5	7	5	2	4	7	5	10	3	0	0	10	1	9	4	10	1	4	7	8	10	5	4	6.28365099803099	9	6	11	13	4	8	7	6	10	10	14	11	17	6	12	3	7	13	0	0	0	15	7	7	13	15	9	12	3	13	5	7	14	15	5	1	15	14	0	10	3
ENSG00000221953.5	0	1.40058395210914	3.15177173763342	3.87512399295177	3.14327206278779	1.36301919496191	0	0	6.52527539344417	0	1.85405716600061	1.14343982830119	4.91239002342278	15.5105618119661	8.58684606227786	0	2.20634904491404	1.28436553053569	3.17797147737182	1.1933221736037	2.8787765010781	1.12827226843117	6.23729061750524	3.3587235298389	2.44870799530488	7.1039885859757	7.48466976572008	12.5920079805995	5.52100220924001	2.65578521433565	7.5290715260172	4.83976667705031	11.8648584189782	4.04768260239056	0	5.07751370686785	0	2.26560381217273	4.63662907921408	9.82068933072686	6.40439658699487	27.8063424614729	11.6974468339178	7.95275026589596	2.28757491551049	4.88017274087573	0	0	0	0	1.25798509478267	14.4787571763685	7.3497761927734	1.46933094842469	0	0	5.61585697056061	5.71664452176978	1.38034651649957	6.96130550075058	41.5611893121691	1.37068965525898	0	2.25626214510818	10.0855518905057	1.06164685254406	0	18.4000662007885
ENSG00000221954.2	0	0	0	0	0	1	0	0	0	0	0	0	1	0	0	0	0	0	0	0	1	0	0	0	0	0	0	0	0	0	0	0	0	0	0	0	0	0	0	0	0	0	1	0	0	0	0	0	0	0	0	0	0	0	0	0	0	0	0	0	0	0	0	0	0	0	0	0
ENSG00000221955.10	9.27073164507751	16.2758066012013	4.46150001181681	9.31338228584203	23.3214746455331	24.7288468658535	13.8608507119641	14.9809802153999	18.9392301107271	7.18730364793002	24.9363183191419	10.5219970597581	29.41395882208	15.5573892676867	19.2198730219819	13.510604586096	19.6652056783149	5.25604259019169	12.7753528426282	10.2305796347732	11.0962097594807	12.2240296514473	24.2884711628375	4.66533884877172	5.14911492575469	15.6707831263159	19.0659361154436	25.5500417301618	34.3170595494969	13.0759940520274	28.5797390753408	12.3784319901263	23.8583421993439	19.5880693983877	8.1486485907835	8.17342894909362	8.28485587308228	20.3081034934603	36.8855999722838	26.4326131151954	14.3784492660497	70.6153378216488	28.878035801313	12.5796531666225	16.4799169864747	13.9994833741415	4	0	25.9602594010532	15.0066249561733	26.7184673576165	12.7370505218863	21.5449063666138	6.20901704167492	10.7100391306927	13.6733603509172	24.032705866136	14.7482342316345	17.1050513008989	24.7540683946886	57.9011753013971	35.954772971056	6.71607342234674	20.5042865719808	40.6511603029161	28.1156875692874	0	10.2384287593371
ENSG00000221957.8	17.4926388858348	44.2675319108605	56.6190075212189	70.80869656009	25.0545110832813	100.579100990658	46.3821463633428	56.4760096224313	49.0239345760056	93.1608166803518	5.07554123001	38.1634210408592	26.5621026764301	17.3581489763027	23.9232145966316	40.4577113996175	129.658962607841	47.5626563705806	85.597263044894	52.5541059384178	11	13.4608399875749	7.32784192366529	19.064810418384	27.5371660290399	4	5.21959280535537	104.874885147942	88.0217800637423	20.5613328386576	79.7503376004127	14.1208287790242	139.270169075297	95.9870679503299	45.0503606182374	61.0379197876075	102.048574738515	21.6873136276901	81.8359062726676	55.1483039893979	113.237121481721	64.2522727357921	82.6553984418469	23.9717271568991	190.33689636768	19.2891887742563	22.4149867932775	0	43.569707586253	5	115.241239904706	0	60.0623285328993	64.3672488603846	7.84850695276929	67.4956053422114	16.0776974072794	71.9497436650706	123.769603267115	15.4828548606191	73.6879930121717	47.8102674299174	197.906407569122	80.0590813111753	22.5014825187311	100.668546303737	17	2.1590928411598
ENSG00000221962.5	3.05154729470937	4	6	5	2	10	3	6	7	3	4	2.04345194999899	0	3.02555291205387	6	1	18.0830249056795	5	8	5	5.04823092139719	2	11	5	4	6	17	12	11	6.03421236459529	8.03471542708375	5.05931308235126	11.1467671424117	5	6	14.1010545959941	14	5.03638169846691	18	4	9.06735915124942	32	2	15	9	5	0	7	5	14.3850970878952	6.03200161397041	9	18.1415815263479	11	2	8	25.1353781464858	7.04733288084075	6	7.05797243463491	10	7.14572268846089	14	2	9	0	4	7
ENSG00000221963.6	1695.27236881411	1227.02268708801	1670.2635650068	2220.35274373177	2903.52321632489	7319.33539583706	1937.20922918987	6159.09824486886	2654.14858298924	1182.04611483671	2169.98395662191	943.281402306945	1127.83590964191	816.291335105411	2587.66351470577	1156.92908960941	2979.8799700353	1704.34505894634	3545.61383623931	1460.46325133696	1724.75154688567	1615.76289026064	2093.52999468257	2093.99974413747	1370.85790161673	1417.56086655298	2560.95385329379	6123.86575605825	3255.42070566605	3120.339543208	5461.00848023364	1322.30394281952	4552.89342972423	3193.22007468429	2128.88093763102	3299.78989988428	2416.30043997762	4484.29892667606	4305.18057928589	4058.7216190069	4616.20572718377	5939.6113383665	1373.31835063333	2751.69398563275	3517.31067597396	1688.28251489738	3261.52286168068	1393.40456270147	2220.99820182189	1915.76813674754	3303.47911636852	2636.57704295024	7003.10437253114	1887.2285258149	2082.208341907	3968.86873457489	3445.00266682581	2717.75504771695	3896.2886241616	2578.54307034564	4780.53796721174	3529.66916788319	4601.21559950654	2663.88647053948	7588.00723910388	2804.26213762361	2234.32708282562	1971.21245148873
ENSG00000221968.9	217.128509272234	106.244241629435	106.712055719699	148.102567109183	153.72265788306	176.91174752389	96.7650785752316	109.267390460354	215.291481106884	92.6557149664625	140.755986316101	96.7082677462332	145.581033418477	100.955117735803	155.79502216252	72.4976923943214	328.823232369499	156.578966865194	208.602043282297	168.865882956804	121.390910478683	775.839206287077	278.613664039043	222.031968521524	132.206193042902	202.548962716407	404.657703337358	241.96726399254	357.700616744515	243.157445683433	259.119255754057	147.838789208405	541.67936344215	262.695806984439	106.614971145099	246.25854527203	155.746140425301	253.706413773616	424.275362753204	434.9150359109	333.901255614894	411.109149013308	116.0837210011	236.219982105741	418.387792228828	140.817732104396	158.91484903443	117.661860804183	109.844043373486	225.098326634161	226.887454845949	397.116769293951	368.874968977321	196.545213204113	139.113174533541	191.014080423524	392.622131160002	243.418157450983	344.911935614324	2551.53795919181	580.398809268226	253.421535077669	248.485494940776	408.796915834429	488.540097342244	365.308388944811	160.470833989338	287.043043716171
ENSG00000221970.2	0	4.03707797105445	7.47875794728289	0	0	15.136866156175	2.78161734471806	10.0208741163616	0	0	0	4.06919966322009	7.48186826859779	0	13.2252756993873	3.24212270625403	7.91902117009397	0	4.5245345611312	6.04151012921086	12.0791893154825	8.14247528297272	2.41483664878387	6.59812933837619	0	8.13081590449123	13.4553360430318	8.10658820531983	5.98794955537248	19.7534475479818	8.52740561140511	6.25745021555237	14.1899757701492	0	2.09589723677397	12.8492861503126	0	8.33220380175009	3.81086349387518	2.21459520179985	2.74351313553765	10.8715036407375	6.37764250513648	0	5.74789186825399	0	0	12	1.85670195208704	0	6.01680958438222	11.048278414477	62.2460360557012	2.91930814273609	0.104290871040685	0	3.7012979381198	1.46125736248182	1.17899817340191	21.8985613931844	9.32397328155889	0	0	0	10.7749167689076	1.97583250347439	1.94311934017416	4.05700942951005
ENSG00000221971.3	0	0	1.02781085647753	0	1.60918754643429	0	0	1.28050623968829	2.05309017478235	0	1.02688197469863	0	1.01216454675	1.05349475248008	0	0	1.45793764469186	0	2.95743170019946	0	0	2.23244559077257	0	1.41728292943676	0	0	0	0	0	0	0	0	4.76833999028179	7.37101996346725	0	4.74886407626485	0	0	8.58044954486319	7.94461076449062	1.0285208735316	2.25244025153409	0	3.02007743776187	0	0	0	0	0	0	0	0	0	4.64455335065001	0	0	3.06060842643904	0	3.13144613865377	0	3.11152460090155	0	0	4.69931140494737	0	0	0	0
ENSG00000221977.2	5	4.0134159157378	7.76725100127216	1	9.05193356959803	8.05280004694727	3.0013180276282	3.00905074048781	3.01688688978653	1.00040692116815	7.10796458197246	2	14.2821461984684	15.2985755315004	20.2012581991799	4	5	1.00031025273503	2.00395506868473	1.00035335935187	3	8.01664779679567	9.02527763698405	3.00176104924757	4.00189690665106	1.03607109525131	4.06322512335642	3.00045230105154	1	2.00255897065858	8.00256964958232	6.03192544351285	6.00207239469811	3.00533162628746	2.00062535143736	15.0845469825999	2.01906606809255	11.0640463041111	3.0261564932072	7.0197054663821	12.0511658897084	30.2410389620765	9.25981622568901	2.383462118074	3	5	0	3	4	5.01128008793816	5.00778464977277	5.04623939112613	11.0114209393111	5.02472632149171	0	1.00799858763689	7.03588953137171	8	5.00110372839888	5.0047886345449	25.2678880665891	8.06863531848025	6.00304380566706	15	19.0368205748732	5.00236770981051	1.00036939936468	19.2175290572687
ENSG00000221978.12	3001.29963347016	1388.69573023425	2048.2008392411	2309.81295044294	3362.1728005085	3665.54292941421	1757.30005855994	2652.29743371519	3879.84470730504	1049.23793419114	2858.62583844743	1081.88950762187	1346.42004800045	1048.35556696748	2913.64470603836	1014.5023102945	3832.35900331827	1968.90226689908	2987.85273563835	1852.9926273814	1813.41773663193	2696.39749108	3222.61739096193	2736.6382314581	1430.01759985889	2185.6058925437	5692.56814533864	4889.88346508095	3890.98010136567	3205.52405115006	4314.95910327317	1416.73107321824	5796.31276146225	3235.73113243241	2431.60124833086	4139.46302830353	2841.68684390302	5279.60555331362	6179.96414645731	3218.55663390813	6684.22761007792	4140.53015322734	948.818815722605	3046.99617983237	4435.39601645719	1570.08898934558	2235.22464904455	1273.07246608807	2159.50997221881	3400.71477104701	3679.91119905322	4189.81119687153	5775.45562653368	2916.61829334366	1624.09604613511	3477.3030006176	5053.47197168041	3393.67501276493	3560.94270176811	6884.92646531239	5196.60611162328	1817.2544342783	3103.6396721211	3451.21634557618	6703.86857836743	2965.28840513623	2149.51138136705	2749.83640609367
ENSG00000221983.8	13875.6849533321	9417.72048134636	13515.6707337041	11195.5564952339	17318.4963123195	15019.3647321536	22395.6281462671	13400.9433355392	15681.4245723105	14026.6415391604	14069.9813318929	15448.0063464918	18865.9612573914	5442.09353627388	21551.9627612463	15374.3555523892	14560.6860673408	11832.7860474008	14091.7587099394	16838.0056185885	16121.7950690036	14673.6850239741	14769.6105441635	14239.2117163205	13787.696747043	17228.7912418514	25974.5969945388	17445.5898100292	21225.8219679391	18642.0891892937	23299.2478150389	31863.2252763114	15087.4238865892	18968.7689406503	18542.6888742907	22678.4186842032	21822.2759238826	18380.6505396704	19064.2271611968	24247.4499010534	14848.3725279362	14738.7754537584	22792.1766114294	19583.7860276434	25079.5189189411	14163.5716940122	9877.50817514699	15171.9007115655	12878.8214779731	14735.7367952152	19728.6502416111	21393.9460600459	14629.7653756233	17995.866628589	18751.6110298115	12801.1614170998	12712.8454949133	18155.1127038181	23793.7402113699	18421.5650564425	27160.0091402652	21954.8409458694	20445.5709449964	11501.5244548063	58146.2956708295	32212.7429702663	8952.67084512663	12819.9906312832
ENSG00000221986.7	0	0	0	1	6	4	0	0	3	0	0	0	0	2	0	0	0	0	1	0	0	0	1	1	0	0	0	0	4	0	0	0	0	0	0	0	0	0	0	0	0	3	0	1	0	0	0	0	0	0	0	0	2	0	0	0	0	0	1	0	1	0	1	0	0	0	0	0
ENSG00000221988.13	71.7291056167177	49.1628901562178	76.4596375177246	71.3312234736901	72.9981615310566	106.849953702035	81.4285690169561	119.302358574671	117.029498830723	49.0726618187968	92.3534727774645	47.619707480854	37.6115036776965	14.9340780822964	105.146553443736	44.6027021522976	84.8976621104636	51.0282387694264	52.5396703706987	62.5056153986294	58.525711226623	64.6068358190413	144.805610833825	150.487411727428	53.0591686308603	48.3131148072343	148.031313704822	137.615918170274	100.958971096658	77.3576360933206	145.146228551459	78.3597890440345	134.537065210804	139.301972339466	81.2454426771977	123.760987476916	137.770530800056	128.960931645795	148.325774511624	107.334764845455	189.460917023861	176.491794874208	66.5800810163707	89.5469755680765	171.934298015519	54.1959416250207	60.6704728687753	65.0214620195687	78.6617386929779	131.361148133266	84.4748326679892	158.440316833598	137.447671451555	98.1563090689868	40.8856768014287	104.730489011946	155.388587780027	104.767859157748	87.6156702969401	88.2575261138976	170.23218458833	73.3535604981746	80.7707538776316	103.375077530029	205.799411004843	89.1560053680522	63.1573235758966	105.078993876416
ENSG00000221989.2	0	0	0	0	0	0	0	0	0	0	0	0	0	0	0	0	0	0	0	0	0	0	0	0	0	0	0	0	0	0	1	0	0	0	0	0	0	0	0	0	0	3	0	0	0	0	0	0	0	0	0	0	0	0	0	0	0	0	0	0	0	0	0	0	0	0	0	0
ENSG00000221990.4	25.1256988553323	20.5731445319339	16.6634113796066	17.4847735363415	19.9040918271211	27.6517538878539	21.3629077706371	17.0970115591338	28.0849735088854	9.28439690006665	18.5922195536781	12.0126557900987	29.339228143415	7.35414203436831	29.8003255039755	11.8186047268223	27.923389259949	11.0602050233627	27.3272469165567	13.8082533038388	12.2149641740935	20.250703765059	27.997121149191	17.0536035498023	3.01290013839164	14.0343005562517	23.0406561366697	28.9870585399704	41.2490577266064	13.0090791156156	33.8094216049549	7.21161078432197	35.9258155745815	15.7354895759332	17	40.94588187283	22.8880578206831	28.1680773576148	37.6755249016624	46.8348821550704	16.2055759886697	28.0172974666727	14.9063518387244	31.9190076908858	44.2802107871434	10.6159757204488	12.3262912735744	14.0053221158612	17.8218867692056	11.192565031595	23.3776243694462	19.5223592866633	24.1743367204329	32.2239067355252	11.3710886413436	30.4798899705867	36.6903805122803	27.3100372303372	13.1300927686555	32.5977001092958	62.3741410069797	16.8978139534217	10.88057496541	16.7311503771217	25.3504110381776	7.90060978693768	21.104428605812	33.1898549233352
ENSG00000221994.10	35.6554461701886	29.0001087311555	35.9222731519246	62.5745689337131	45.613259199783	69.1428112550616	18.5026449455733	46.7122108364558	60.9637950696531	10.2647669112911	52.4440070717648	16.1976706703533	25.4055151064211	29.6595403361096	34.6579492099646	18.0620550508195	80.5663059475828	33.8580481362047	41.1900796023066	18.3928593712175	37.4288402775624	42.3213973838882	49.3674650802063	39.7644267714052	17.8098231891974	24.2369373009202	73.0868917354012	56.5955889912623	67.8356570564801	42.1440212443771	41.2326592651541	26.6740738427365	79.9069366675082	39.5820337884892	16.9108045931994	78.7643245081353	42.5901048542015	119.204409313675	92.4297063037985	51.6493950103775	77.6714993971469	80.6217134662368	18.4349219662239	36.8345268417256	107.092961016945	21.8623387161649	0	0	28.3084547687228	57.2972928001593	54.8861298251063	32.3320806882817	106.650703789546	32.4287714103537	11.2825546029369	44.7609269829505	69.5987108949595	52.057758760737	58.5206028887674	111.715076810562	105.410471654067	25.5490850821366	62.1718358324764	47.4621719334751	102.496427483802	29.3860698151668	28.5532806849707	68.0160706671557
ENSG00000221995.5	144.5519946287	88.8336025653428	103.61968111915	112.314239544374	171.405058897164	219.399520801672	102.192492512279	168.348667969115	212.318581642084	62.7306703638649	139.65868708462	54.3619623770831	127.516254245199	63.3403707035356	172.623051742587	63.8774039141217	287.652135230512	97.8387589144402	192.882479124651	92.604275700189	89.1844138706305	128.849502281412	174.563875547965	207.883116590529	68.8178165600036	117.123747807834	269.41051594534	220.911490383837	194.772863676252	173.757005986449	280.621112157354	106.389025427538	327.707197438935	212.88659965732	74.4877212888372	235.952052029478	175.775773852774	236.519030482067	319.877446059883	133.480751725415	406.627397166374	263.978001365234	86.7190129614259	208.292340092263	320.743866890101	160.002418050486	90.6936361740741	64.2632019914342	70.8899755867875	130.677528490597	212.460150582266	204.929719757693	240.834095771864	171.49543312617	81.2536760817629	193.241479822753	384.963951511189	137.499645684523	216.514617285431	296.749546143573	327.121180096933	67.6918483204114	191.012280892477	199.804751696347	492.565875852517	172.73945968199	94.5397166439278	137.498614439455
ENSG00000221996.6	0	0	0	0	3	3	1	1	0	0	0	0	0	0	0	1	0	0	0	0	0	0	0	0	0	0	1	0	0	0	0	2	0	0	2	0	0	1	1	3	0	2	0	1	0	0	0	0	8	0	1	0	0	0	0	0	0	1	1	0	2	0	3	0	0	0	0	0
ENSG00000222000.7	0	2	0	0	0	0	0	0	0	0	1	0	3	2	1	0	0	0	0	0	0	0	6	0	0	0	0	0	0	0	0	5	0	0	0	0	0	0	0	0	0	3	7	0	0	1	0	0	0	0	0	0	0	0	0	0	0	0	0	0	6	10	1	0	0	0	0	0
ENSG00000222001.2	0	0	0	0	0	0	0	0	0	0	0	0	0	0	0	0	0	0	0	0	0	0	1	0	0	0	0	0	0	0	0	0	0	0	0	0	0	0	0	0	0	1	0	0	0	0	0	0	0	0	0	0	0	0	0	0	0	0	0	0	3	0	0	0	0	0	0	0
ENSG00000222004.7	3	0	0	3	1	10	0	0	3	0	0	0	0	4	4	0	5	2	3	0	5	4	6	3	2	0	1	8	2	2	1	1	3	0	2	0	0	5	3	0	4	4	0	2	8	0	0	0	0	0	3	0	2	0	0	3	8	2	7	5	3	0	1	1	3	0	0	4
ENSG00000222005.9	18.1810317275242	2.02425719320739	9.01519393151382	3.01371370956654	6.03873167803904	12.0433105109673	10.0367016210597	8.18310624150345	12.0027103116937	5.00511562040329	8.01446444453998	2.00751392046195	16.0927031107627	13.2552642899986	41.502953186078	3.03066221404326	13.0614346578183	9.19403440332695	4.73771471348368	5.01842159790637	5.06656629128571	6.0137214032109	8.05909757482697	5.0247955647839	6.01473664088559	20.0018268491992	28.1754414355482	11.0729458703044	20.3478951725427	9.03892283420415	8.01401359461506	11.9356699227297	11.0725737434666	3	11.2482564359506	15.0551886820237	9.01672267723536	23.4047752964057	15.3339244614713	19.0352096399279	16.0782524066246	23.3496117501848	7.13353899979758	11.0539679420166	12.1392567022954	2	14.8500916171693	0	0	0	11.0703894051723	16.1400730021214	16.0823036850877	8.01368780349683	12	5.23428993989005	8.1225829945242	17.1218965129594	5.04767249652395	9.07621389081743	26.1139005004096	21.6205169796715	9.03102105627271	12.981634339724	53.2096103666629	22.1340691103545	4.00962456467752	8.02857723631099
ENSG00000222007.6	0	0	0	0	0	0	0	0	0	0	0	0	0	0	0	0	0	0	0	0	0	0	0	0	0	0	0	0	0	1	0	0	0	0	0	0	0	0	0	0	0	0	0	0	0	0	0	0	0	0	0	0	0	0	0	0	0	0	0	0	0	0	0	0	2	0	0	0
ENSG00000222009.8	106.768649833406	53.5058570252912	55.4136872555882	43.9736129047133	106.83293508987	105.280798430226	46.4209046057671	68.690815726324	115.075445001952	47.4891915375712	150.34355739174	14.5243804605255	68.0833207138583	132.539139839035	74.7895642228938	47.9064883417064	110.012214226731	65.1038307054493	47.8674742591082	65.0500183831549	85.4609188332649	77.3092171509177	77.5765978041263	62.5933877658752	31.8355602610803	66.0767177441096	123.100937504665	85.0772414907156	57.8523862785403	89.5800368843622	66.6117328195874	79.0970073389123	152.114635960484	49.2255105388615	42.8978854439085	70.1534967073148	48.6034513435128	147.620042856505	96.9743618285134	101.445964537591	168.668453779115	208.765714817306	64.16823954082	71.5330062178206	125.664258467156	37.9684568598348	60.2956803034894	49.8494684416613	52.8142112609143	70.9475503714793	122.13501680304	150.791495202626	88.3877203981318	46.8254636086825	37.0481128830333	77.3887570661235	67.2258436839047	95.2725565186162	73.9432906837161	128.305442514563	177.727865341916	62.766232217629	92.5629247055232	58.6096361933336	192.967795135733	74.5921101840131	70.221469946301	101.882698287707
ENSG00000222011.9	46.5897909148996	23.8386664293916	54.1068114257612	51.9500231915969	81.2321163514801	61.0468488965932	33.3887788577063	48.9335091883175	62.3277538809752	19.5981656417698	75.0902415977794	16.3570899165711	23.742734867395	22.0429615802215	53.5519014539864	30.1541794773705	87.1870484641925	31.8524547182905	54.8859737883593	26.2750384658519	38.3143246814664	53.8266312333395	39.8701684172421	33.7213947793996	24.9942610266295	46.3487700664081	89.5860188921393	89.529482905361	41.4280656181534	54.9823738553279	69.720145691697	17.9779569201746	79.9439759817968	76.4368668355584	51.4998925787824	67.9763767129513	47.6106252630723	116.554417141633	76.8885046885222	51.0094917102558	93.3444244307139	67.9673474677452	11.6307060909508	83.2084189752066	51.0812524330204	23.1897790545951	32.2355350880292	24.5917462467491	35.5109973360135	36.6238988726535	69.914288612798	81.3807430757617	79.0498758924043	44.4795907325136	16.8778595117551	50.6498708103567	62.3782681074348	57.5196494980435	57.6719836792435	66.3211463027895	48.6020118985655	23.0143615856026	67.4573987049537	60.7229628952269	120.454837088143	21.8550052056888	40.1743791902128	40.9676592627468
ENSG00000222012.1	0	3	2	1	1	2	1	0	0	0	0	0	1	1	0	0	1	0	0	1	0	1	1	1	0	0	1	7	2	0	4	0	2	0	0	0	0	0	2	0	3	13	2	1	2	0	0	0	0	0	2	0	8	0	0	0	2	5	1	3	9	2	0	2	0	0	0	2
ENSG00000222014.6	0	2.47853663192079	0	6.59943446336836	0	0	1.15768243581786	0	3.46421346104122	0	0	0	7.11541807201685	4.71138593674203	0	0	1.20751353064151	0	2.32671156833246	0	1.65287907058846	2.43568864572606	8.68524455065643	0	0	1.10420405021797e-07	2.37593019406398	0	0	4.66412835811121	4.67554624839388	10.7075379872575	1.15400280622542	0	0	0	0	0	0	5.84280218841551	0	40.6864916725019	6.97352828745056	0	0	0	0	0	11.7346213328456	1.18557823545821	1.60244877804715	0	12.7129521379116	0	0	1.19010604469633	3.48563830487908	3.03122379565093	0	0	24.1318711330612	9.74426732300254	3.48907589898187	0	0	0	0	8.4537580267591
ENSG00000222017.1	0	0	1	0	0	0	0	0	0	0	0	0	0	0	1.03160053071107	0	0	1.00731644888768	1.00474833278119	0	0	0	2.04099200859423	0	0	0	0	0	0	0	1.0066821346377	0	0	1.00973324374364	1	2.04092376754387	0	0	0	0	0	3.1696330858889	0	0	1.00617986195145	0	0	0	0	0	0	0	0	0	0	0	0	2.04466568473659	0	1.01504144921113	2.09753620589543	0	0	0	0	0	2	0
ENSG00000222018.2	3.02213965779645	7	8.37204987884712	3.66275939625427	3.58660428906908	14.6586641760481	10	5.98224841070784	3.76264726823965	2	8	4	4	6	2.80780213178405	8	20	0	9.64178449710498	0	0	4.70490836724596	10.7004756152174	7.26273093322988	1.51909745750117	3	0	28.078225522341	11.9184777459585	12	11.8475696588027	1.81858789931698	11.9413167540361	9	27	16.0024211253581	5.4911169769727	15.4911297063212	0.0726069589836987	9.40302315713248	17.0252848138623	0	5	13.1076219154667	16.4770864308837	0	0	15	15	12	0.235343004519254	11	6.11081907161649	3.72432899654674	0	0	16.5806104689192	2.89588588838468	12.6033313629876	19.1871925063221	8.82734402657385	2.64297291746276	8	2.19152098569593	14.0481902544297	0	0	0
ENSG00000222019.7	3.31377477350233	0	2.20800591718798	5.97483832213582	12.0264490423672	2.79659054738166	1.20207256744014	1.68841037800395	4.41607675407175	2.04019159899347	6.04790291693664	3.54895394155978	0.695947081065173	8.56104004514612	6.92517593817601	0.902515723270094	0	6.12812195333929	4.41376419836173	3.62457728730038	1.43980451167296	4.00454463239079	6.75206575548648	2.70815574040479	3.5587677222154	3.49980594399739	1.82676409345808	5.17775724570285	12.9683374030397	1.45503265516086	4.25883424367325	1.31565626160189	9.79890696055029	5.45204274927901	21.5385215368825	0	0	8.17147095715065	9.33146449624942	8.38081852748009	1.66329805222061	4.31905312101129	0	11.7272862793523	1.31874147674455	0	0	0	9.68310898848951	1.56189676253465	4.61898655436964	10.3586158970181	9.44112244400601	4.39878972079964	8.84827308855126	13.2978046962912	1.85003497994315	2.16527446956845	1.31477606806745	11.1775611598933	10.1764341412402	0	0	3.84800799547031	6.33945688901299	0	0	1.85930312754375
ENSG00000222020.3	7	0	4	12	2	8	5	6	18.7646553724732	1	6	4	9	4	11	4	7	10	3	5	3	6	10	1	6	5	5	4	6	7	18	3	8	13	7	10	5	15	14	8	22	26	2	15	10	13	5	1	0	21	14	10	12	10	7	5	8	1	5	16.5416751417918	22	13	3	3	16	12	16	8
ENSG00000222022.1	0	0	0	0	0	0	0	1	0	0	0	0	4	3	2	0	0	0	0	0	0	0	0	1	0	0	0	0	0	0	0	1	0	0	0	0	0	0	0	3	3	1	0	0	2	0	0	0	0	0	0	0	0	0	1	0	0	0	0	0	0	0	0	0	0	7	0	5
ENSG00000222024.2	0	0	0	0	0	0	0	0	0	0	0	0	0	0	0	0	0	0	0	0	0	0	0	0	0	0	0	0	0	0	0	0	0	0	0	0	0	0	0	0	0	0	0	0	0	0	0	0	0	0	0	0	0	0	0	0	0	0	0	0	0	0	0	0	0	0	0	0
ENSG00000222028.5	3	0	0	0	1	4	0	0	3	1	0	0	0	0	2	1	2	0	0	0	0	1	1	1	0	0	4	2	0	0	0	0	4	0	0	0	5	3	1	0	2	1	1	0	3	0	0	0	0	0	1	1	1	0	0	1	3	4	2	0	0	0	5	14	0	0	0	2
ENSG00000222030.1	0	1.02712935543364	0	0	0	3.01065160662562	0	0	0	0	0	0	0	1.27411601361296	0	0	0	0	0	0	0	1	1	0	0	0	0	0	0	0	0	2	1.01041922125884	0	0	1	0	1.00444991144057	0	0	0	5.76551074343124	3	0	0	0	0	0	0	0	0	1	0	0	0	0	1	0	0	0	7.33336965230202	2.01522897863851	0	1.01163877723061	0	0	0	0
ENSG00000222031.1	0	0	0	0	0	0	0	0	0	0	0	0	0	3	0	0	0	0	0	0	0	0	0	0	2	0	2	0	0	0	0	0	0	0	0	0	0	0	0	0	0	0	0	0	0	0	0	0	0	0	0	0	0	0	0	0	0	0	0	0	2	0	0	0	0	0	0	0
ENSG00000222032.1	0	0	0	0	0	0	0	0	0	2	0	0	2	0	3	0	0	1	0	1	0	1	0	0	1	0	0	1	0	0	0	0	1	2	0	0	0	0	3	0	3	1	0	1	2	0	0	0	0	2	1	0	0	0	0	1	0	0	0	0	4	0	1	0	0	0	0	0
ENSG00000222033.1	0	1	0	0	0	0	0	0	0	0	0	0	0	1	0	0	0	0	0	0	0	0	5	0	0	0	0	0	1	0	0	0	1	0	0	0	0	0	0	0	0	2	1	0	0	0	0	0	0	0	0	0	0	0	0	0	0	0	0	0	6	0	0	0	0	0	0	0
ENSG00000222035.4	3.2149266036634	11.1830515121715	6.30440152126747	2.27354996394279	10.1779409509895	8.34770605537425	3.24004137274856	4.06570532337986	5.65697995495491	6.07218897061867	3.06943817273917	9.13577142333146	12.4711740099918	30.9892038638841	16.2737734167194	3.0060985434335	7.06571801014091	4.04714575639652	2.03945653451015	2.04534971496427	6.2132642420789	5.11757502717324	12.7424708800473	4.20547183661187	5.4384365055423	5.16183038748762	17.2619970630459	7.60363290763283	19.1416699909793	5.10479129997246	10.4613945919824	10.4264042137687	9.20094519710666	7.583305776335	12.4989560208517	11.2142365179202	2.03057837700334	9.17500805780811	11.9525781962252	18.5877142333233	9.34495739439858	78.4496706095477	23.6201313115312	9.02107566042957	6.03670393392563	9.06027888507797	0	9.1476709976911	6.12472842589339	6.07872973156109	5.06509190052828	12.393618137075	17.4808143096541	8.08448951122233	6.06500284362381	5.01300613847291	5.0711260081345	1.05375312825377	6.06825220761225	2.03166208700688	50.877529744912	15.7128826557606	6.01005091648873	10.6188041103771	16.4960925975962	31.423989502476	16.3692611056204	20.9964649201772
ENSG00000222036.8	10.0170046665514	15.5060852562456	14.1969158325881	7.06239353928784	6.9998612775257	27.3806452044513	6.57117913573957	10.3967813784016	7.72550026267569	2.18818511684513	5.58132384951346	4.47198260632339	19.6701999323401	46.8982964981223	20.9710719002916	9.50075576208951	24.366264839798	9.75773495854129	12.0105472756548	8.0713021897675	10.3246263380822	8.01099504015757	46.2925204652852	15.1108700032265	5.04359889416381	9.43623003429098	19.4796369056691	19.7173842382939	11.8630475315223	9.67594657897581	9.11221966198557	14.4082680534908	28.2972017325478	9.20550751744701	2.33352370636085	13.720122339146	9.45523208759569	8.00110153135439	17.9096908751726	18.1384018989541	43.7229387175878	129.826205877519	24.3475667917178	7.57313012818799	14.6702402420212	2.39533642658687	6.5860360360453	7.2131661883603	17.0014633137347	4.49555574400532	12.125851118999	38.8360711323085	25.8982609753499	13.1741411218183	3.58539724492549	2.23016526971651	17.9375052207231	14.0014050635041	11.0013460092601	18.7522241471591	58.7925977266878	40.6387838525782	13.0397664247718	8.37952723352538	10.0224796472826	12.0012962863455	10.0012265680512	24.5585143135111
ENSG00000222037.5	2	2	2.10911857675357	7	2	3	1.00363770611069	1.00204344691144	3.02201124183755	2	0	2	0	0	5.00232934315518	0	3.00142682951888	0	3.00524475293272	0	3	2.00178963014885	3.21422243451909	3.00199701305537	3.00362513829163	0	3.01635304989988	6.02613553671258	8.00381442036865	1.00394805276864	1	1.0023580407848	2.00528369902111	10.0523232606416	1	0	3	0	4.00473473936275	0	4.0039490979096	9.03572289944008	5	1.00660582349711	9.02266714784573	6.02036562261614	9.01354421671293	0	1.00226806475618	5.00815850210556	10.0264383318769	5	2.00265345172786	1	1	4.00588202918224	5.01633115968194	7	14.0090013094971	2.00446246741241	9.00510953297168	8.01459805518394	1.0019260881236	9.00720000710627	4.00613352899137	0	4	4.20509293828535
ENSG00000222038.3	0	0	0.945063457200386	0.71266196831397	0	0.859320657621897	0.799417285051609	2.39940678523483	0	0.556013915108607	0	1.28295671649176	0	0	0	0.39430438494134	0	2.53545629359944	8.93217639669763e-06	5.03608098424567	0.366440437752608	1.12726059360941	0	0	5.49936561713756	0	4.37816024294004	0	0	1.87089856131357	8.96197887697224	0	0	0	0	0	1.33775656406528	0	0	0	0	0	0	12.0286806683706	0	0	0	0	0	0	0	0	8.51648790634927	0	4.88159149118353	0	0	1.63277769906158	8.55542662849328	0	0	0	0	2.14743102532456	0	12.9756556968286	0	0
ENSG00000222041.11	322.991884414654	156.696866017897	242.661233463372	240.236241318648	290.574117671091	463.249966917636	308.551017417337	236.237264844393	426.676620324414	170.583042702993	374.719921930066	180.996799808693	208.855394474289	178.514640411944	293.687523427488	198.114071362617	454.433843922311	208.883281576182	383.409246157026	161.383382653644	249.671873927177	287.815085438375	319.296350939638	249.327124552467	247.543697020192	314.21677341474	460.389580357553	448.726449842939	419.51546827651	316.234438795492	464.793307160193	398.764119629336	421.894754235265	504.231390124691	368.94474470887	366.154251490933	357.684143887613	739.822470558129	547.922628739601	362.765575557373	475.101406693607	686.676715783301	199.924574423485	361.041052861969	355.732225276548	163.297803824958	350.735180217168	142.554976818244	286.894673795784	306.11593774153	428.113171230857	395.838449468468	610.874567737815	532.593217312224	308.463487745074	387.496467886233	431.361517389673	315.835398305878	409.776814855988	346.878417309592	632.439592722243	358.215116535227	376.71553131248	181.262298742021	807.686793646693	345.073775173027	231.323964618249	333.419373364407
ENSG00000222042.2	0	0	0	0	0	0	0	0	0	0	0	0	1	0	0	0	0	0	3	0	1	0	0	0	0	0	0	0	0	0	0	1	0	0	0	1	0	0	0	1	0	0	0	0	0	0	0	0	0	0	0	0	2	0	0	2	0	1	0	3	1	0	0	0	0	0	0	0
ENSG00000222043.2	3.42356208242328	3	3.36933593947064	0	0	7.59819652494609	3	1.48683250649588	1.53983277396214	3.06592374520852	1.98106907535398	1	2.87059119531027	5.26623242203223	1.2973647943982	3	9.11602599080719	3.66900117635804	1.90636406691936	4.33579147959454	5.5566476119512	0	0	3.86565706583647	0	3.20394805698882	14.6423679323679	0	1.68998434404302	4.47584644123659	1.89338224351634	0	2.06181418800073	2.6487284099606	0	0	4.04437968029218	4.37293890082471	6	5.7638685835351	2.44555038162893	1.83830130735839	5.09182342733225	0	0	4	0	0	11.3227222349472	0	5.82871914579281	2.433610483267	6.525117587826	4	5	7.02761007333404	2.62080372426904	5.82844050725398	4.97415345044991	3.54601460957277	3.50630335923456	2.61877441239237	1.4369019524867	0	8.33024049755766	0	1.00579638350733	0
ENSG00000222044.1	3	0	1	1	5	0	1	1	1.33965702318855	0	0	3	1	2	2	0	8.23537094333742	1	5	0	1	0	0	3.07772355613643	1	0	0	4.02785176497476	1.01931270027016	3	2.06405230765946	0	7.64647797593561	1	3	4	2	2	5	0	4	5.05756999458133	0	6	4	0	9	0	8	6	2	4	3	2.05317898599286	4	2	4.1652773862673	2	3	9	2	1	4	3	11	0	1	0
ENSG00000222046.2	13.9841417834523	6.9517730432737	15.1076626491109	7.9218404625168	8.11647940683382	12.4224467530635	6.05872111134102	12.6544857955557	15.3921347487148	6.0550842695888	18.334415225061	9.03598048037914	16.0541077897506	3.41257871084637	14.3787624521184	0	18.308131829359	13.814589768895	12.6147894761057	11.8410858477891	6.85016270838431	13.7852504801719	23.0024298933313	9.88590581186571	11.6644745640367	24.3690288569875	28.8047270929861	35.5980347158274	44.949522902819	28.8240617097526	14.072602566988	5.70385339181431	27.4074743636453	14.330372588314	18.4405803420894	15.59570405786	10.1015511796027	18.6225313691079	26.8163143706587	11.3365791844727	14.5284455133874	26.8442342375648	6.77444152505636	26.4497499695933	11.762341422117	16.5434060711623	0	13	3.40330759970574	13.1520528941079	18.5302824731944	23.7187703595808	41.040196792129	13.4258586369388	5.57971676441931	17.8387175316998	10.0851458627524	9.87065928075788	24.0039596209383	25.1015666075927	10.5741516169564	9.32993970622364	16.9309443940107	34.1814803744082	46.4439181174741	0	4.00809138732604	11.4272845432334
ENSG00000222047.8	7.09814531907621	2	5.32220627169587	6.17581429565445	6	16.1147758058574	3	1.05451485123115	14	4.29048915431122	4.17958019189175	2	8.36229672635321	1.17413179696664	11	3	6.1245801552727	4	7.18774530712841	3	1.06153966099003	5.07161612335652	4.18149660411007	5.40374147891752	2	5.27764251934018	4.25368635084772	19.098998856964	11	7	4	7	10	2	12.0793590898842	10	1	8.15651633101701	14.3324270760304	6	7.30610100297739	10	3	10.7970074397709	7	12	8	10	16	10	8	30.3869099664761	10	10	2.13315379161166	13	8	4	15.440328031819	9.00916866896404	12	2	14.2417070245231	4	29.0542880540688	3	2	2
ENSG00000222051.1	0	0	0	0	0	0	0	0	0	0	0	0	0	0	0	0	0	0	0	0	0	0	0	0	0	0	0	0	0	0	0	0	0	0	0	0	0	0	0	0	0	0	0	0	0	0	0	0	0	0	0	0	0	0	0	0	0	0	0	0	0	0	0	0	0	0	0	0
ENSG00000222054.1	0	0	0	0	0	0	0	0	0	0	0	0	0	0	0	0	0	0	0	0	0	0	0	0	0	0	0	0	0	0	0	0	0	0	0	0	0	0	0	0	0	0	0	0	0	0	0	0	0	0	0	0	0	0	0	0	0	0	0	0	0	0	0	0	0	0	0	0
ENSG00000222057.1	0	0	0	0	0	0	0	0	0	0	0	0	0	0	0	0	0	0	0	0	0	0	0	0	0	0	0	0	0	0	0	0	0	0	0	0	0	0	0	0	0	0	0	0	0	0	0	0	0	0	0	0	0	0	0	0	0	0	0	0	0	0	0	0	0	0	0	0
ENSG00000222067.1	0	0	1.01629162246631	0	5	0	0	0	0	1.017968297981	0	0	0	1.01717704731459	0	0	0	0	0	1	0	0	0	0	0	0	7.04689424335451	1.00202061753178	0	0	3.04452319430913	0	0	0	0.0938097801759255	0	0	0	5	0	0	5.49492298167987	0	2	0.932598073332901	0	0	0	0	0	0	0	0	0	1.00426079042315	0	1.00228134881063	0	0	0	8.89602779943772	0	0	8.02888798291181	0	0	0	1.00532014932789
ENSG00000222068.1	0	2	0	0	0	0	0	0	0	0	0	0	0	0	0	0	0	0	0	0	0	1	0	0	0	0	0	0	0	0	0	0	0	0	0	0	0	0	0	0	0	0	0	0	0	0	0	0	0	0	0	0	0	0	0	0	0	0	0	0	0	0	0	0	0	0	0	0
ENSG00000222069.1	0	0	0	0	0	0	0	0	0	0	0	0	0	0	0	0	0	0	0	0	0	0	0	0	0	0	0	0	0	0	0	0	0	0	0	0	0	0	0	0	0	0	0	0	0	0	0	0	0	0	0	0	0	0	0	0	0	0	0	0	0	0	0	0	0	0	0	0
ENSG00000222071.1	0	0	0	0	0	0	0	0	0	0	0	0	0	0	0	0	0	0	0	0	0	0	0	0	0	0	0	0	0	0	0	0	0	0	0	0	0	0	0	0	0	0	0	0	0	0	0	0	0	0	0	0	0	0	0	0	0	0	0	0	0	0	0	0	0	0	0	0
ENSG00000222072.1	0	0	0	0	0	0	0	0	0	0	0	0	0	0	0	0	0	0	0	0	0	0	0	0	0	0	0	0	0	0	0	0	0	0	0	0	0	0	0	0	0	0	0	0	0	0	0	0	0	0	0	0	0	0	0	0	0	0	0	0	0	0	0	0	0	0	0	0
ENSG00000222076.1	0	0	0	0	0	0	0	0	0	0	0	0	0	0	0	0	0	0	0	0	0	0	0	0	0	0	0	0	0	0	0	0	0	0	0	0	0	0	0	0	0	0	0	0	0	0	0	0	0	0	0	0	0	0	0	0	0	0	0	0	0	0	0	0	0	0	0	0
ENSG00000222078.1	1	0	0	0	0	0	0	0	0	0	0	0	0	0	0	0	0	0	1	0	0	0	0	0	0	0	0	3	0	0	1	0	1	0	0	0	0	0	0	0	1	0	0	0	0	0	0	0	0	0	0	0	0	0	0	0	3	0	0	2	1	0	0	4	0	0	0	0
ENSG00000222087.1	0	0	0	0	0	0	0	0	0	0	0	0	0	0	0	0	0	0	0	0	0	0	0	0	0	0	0	0	0	0	0	0	0	0	0	0	0	0	0	0	0	0	0	0	0	0	0	0	0	0	0	0	0	0	0	0	0	0	0	0	0	0	0	0	0	0	0	0
ENSG00000222092.1	0	0	0	0	0	0	0	0	0	0	0	0	0	0	0	0	0	0	0	0	0	0	0	0	0	0	0	0	0	0	0	0	0	0	0	0	0	0	0	0	0	0	0	0	0	0	0	0	0	0	0	0	0	0	0	0	0	0	0	0	0	0	0	0	0	0	0	0
ENSG00000222094.1	0	0	1	0	0	0	0	0	0	0	0	0	1.5236384106282	2.53004128273933	0	0	0	0	0	0	0	0	0	0	0	0	0	0	0	0	0	0	0	0	0	0	0	1	0	0	0	2	0.026282360873598	0	0	0	0	0	1.47118310437381	0	0	0.393552543006925	0	0	0	0	0	0	0	0	2.44123499120061	0	0	0	0	0	0	0
ENSG00000222095.1	0	0	0	0	0	0	0	0	0	0	0	0	0	0	0	0	0	0	0	0	0	0	0	0	0	0	0	0	0	0	0	0	0	0	0	0	0	0	0	0	0	0	0	0	0	0	0	0	0	0	0	0	0	0	0	0	0	0	0	0	0	0	0	0	0	0	0	0
ENSG00000222099.1	0	0	0	0	0	0	0	0	0	0	0	0	0	0	0	0	0	0	0	0	0	0	0	0	0	0	0	0	0	0	0	0	0	0	0	0	0	0	0	0	0	0	0	0	0	0	0	0	0	0	0	0	0	0	0	0	0	0	0	0	0	0	0	0	0	0	0	0
ENSG00000222102.1	0	0	0	0	0	2	0	2	0	0	0	0	0	0	0	0	0	0	0	0	0	0	0	0	0	0	0	0	0	0	0	0	0	0	0	0	0	0	0	0	0	0	0	0	0	0	0	0	0	0	0	0	0	0	0	0	0	0	0	0	0	0	0	0	0	0	0	0
ENSG00000222107.1	0	0	0	0	0	0	0	0	0	0	0	0	0	0	0	2	0	1	0	0	0	0	2	0	0	0	0	0	0	0	0	0	0	0	0	0	0	0	1	0	0	0	0	0	0	0	0	0	0	0	0	0	0	0	0	0	0	0	0	0	0	0	0	0	0	0	0	0
ENSG00000222108.1	0	0	0	0	0	0	0	0	0	0	0	0	0	0	0	0	0	0	0	0	0	0	0	0	0	0	0	0	0	0	0	0	0	0	0	0	0	0	0	0	0	0	0	0	0	0	0	0	0	0	0	0	0	0	0	0	0	0	0	0	0	0	0	0	0	0	0	0
ENSG00000222111.1	0	0	0	0	0	0	0	0	0	0	0	0	0	0	0	0	0	0	0	0	0	0	0	0	0	0	0	0	0	2	0	0	0	0	0	0	0	0	0	0	0	0	0	0	0	0	0	0	0	0	0	0	0	0	0	0	0	0	0	0	0	0	0	0	0	0	0	0
ENSG00000222112.1	16	8	25	11	30	22	12	10	39	8	29	2	1	19	19	4	15	4	21	9	5	10	17	11	10	14	30	18	8	21	20	5	27	10	29	16	8	20	21	4	35	35	0	21	22	0	8	17	8	9	48	11	34	18	3	10	15	9	10	11	14	4	4	21	16	3	6	8
ENSG00000222114.1	0	0	0	0	0	0	0	0	0	0	0	0	0	0	0	0	0	0	0	0	0	0	0	0	0	0	0	0	0	0	0	0	0	0	0	0	0	0	0	0	0	0	0	0	0	0	0	0	0	0	0	0	0	0	0	0	0	0	0	0	0	0	0	0	0	0	0	0
ENSG00000222118.1	0	0	0	0	0	0	0	0	0	0	0	0	0	0	0	0	0	0	0	0	0	0	0	0	0	0	0	0	0	0	0	0	0	0	0	0	0	0	0	0	0	0	0	0	0	0	0	0	0	0	0	0	0	0	0	0	0	0	0	0	0	0	0	0	0	0	0	0
ENSG00000222122.1	0	0	0	0	0	0	0	0	0	0	0	0	0	0	0	0	0	0	0	0	0	0	0	0	0	0	0	0	0	0	0	0	0	0	0	0	0	0	0	0	0	0	0	0	0	0	0	0	0	0	0	0	0	0	0	0	0	0	0	0	0	0	0	0	0	0	0	0
ENSG00000222123.1	0	0	0	0	0	0	0	0	0	0	0	0	0	0	0	0	0	0	0	0	0	0	0	0	0	0	0	0	0	0	0	0	0	0	0	0	0	0	0	0	0	0	0	0	0	0	0	0	0	0	0	0	0	0	0	0	0	0	0	0	0	0	0	0	0	0	0	0
ENSG00000222126.1	0	0	0	0	0	0	0	0	0	0	0	0	0	0	0	0	0	0	0	0	0	0	0	0	0	0	0	0	0	0	0	0	0	0	0	0	0	0	0	0	0	0	0	0	0	0	0	0	0	0	0	0	0	0	0	0	0	0	0	0	0	0	0	0	0	0	0	0
ENSG00000222129.1	0	0	0	0	0	0	0	0	0	0	0	0	0	0	0	0	0	0	0	0	0	0	0	0	0	0	0	0	0	0	0	0	0	0	0	0	0	0	0	0	0	0	0	0	0	0	0	0	0	0	0	0	0	0	0	0	0	0	0	0	0	0	0	0	0	0	0	0
ENSG00000222139.1	0	0	0	0	0	0	0	0	0	0	0	0	0	0	0	0	0	0	0	0	0	0	0	0	0	0	0	0	0	0	0	0	0	0	0	0	0	0	0	0	0	0	0	0	0	0	0	0	0	0	0	0	0	0	0	0	0	0	0	0	0	0	0	0	0	0	0	0
ENSG00000222145.1	0	0	0	0	0	0	0	0	0	0	0	0	0	0	0	0	0	0	0	0	0	0	0	0	0	0	0	0	0	0	0	0	0	0	0	1	0	0	0	0	0	0	0	0	0	0	0	0	0	0	0	0	0	0	0	0	0	0	0	0	0	0	0	0	0	0	0	0
ENSG00000222146.1	0	0	0	0	0	0	0	0	0	0	0	0	0	0	0	0	0	0	0	0	0	0	0	0	0	0	0	0	0	0	0	0	0	0	0	0	0	0	0	0	0	0	0	0	0	0	0	0	0	0	0	0	0	0	0	0	0	0	0	0	0	0	0	0	0	0	0	0
ENSG00000222148.1	0	0	0	0	0	0	0	0	0	0	0	0	0	0	0	0	0	0	0	0	0	0	0	0	0	0	0	0	0	0	0	0	0	0	0	0	0	0	0	0	0	0	0	0	0	0	0	0	0	0	0	0	0	0	0	0	0	0	0	0	0	0	0	0	0	0	0	0
ENSG00000222150.1	0	0	0	0	0	0	0	0	0	0	0	0	0	0	0	0	0	0	0	0	0	0	0	0	0	0	0	0	0	0	0	0	0	0	0	0	0	0	0	0	0	0	0	0	0	0	0	0	0	0	0	0	0	0	0	0	0	0	0	0	0	0	0	0	0	0	0	0
ENSG00000222154.1	0	0	0	0	0	0	0	0	0	0	0	0	0	0	0	0	0	0	0	0	0	0	0	0	0	0	0	0	0	0	0	0	0	0	0	0	0	0	0	0	0	0	0	0	0	0	0	0	0	0	0	0	0	0	0	0	0	0	0	0	0	0	0	0	0	0	0	0
ENSG00000222160.1	0	0	0	0	0	0	0	0	0	0	0	0	0	0	0	0	0	0	0	0	0	0	0	0	0	0	0	0	0	0	0	0	0	0	0	0	0	0	0	0	0	0	0	0	0	0	0	0	0	0	0	0	0	0	0	0	0	0	0	0	0	0	0	0	0	0	0	0
ENSG00000222162.1	0	0	0	0	0	0	0	2	0	0	0	0	0	0	0	0	0	0	0	0	0	1	0	0	0	1	0	0	0	0	0	0	1	0	0	0	0	0	0	0	0	0	0	3	0	0	0	0	0	0	2	0	0	0	0	0	4	0	0	0	0	0	0	8	0	0	0	0
ENSG00000222164.1	0	0	0	0	0	0	0	0	0	0	0	0	0	0	0	0	0	0	0	0	0	0	0	0	0	0	0	0	0	0	0	0	0	0	0	0	0	0	0	0	0	0	0	0	0	0	0	0	0	0	0	0	0	0	0	0	0	0	0	0	0	0	0	0	0	0	0	0
ENSG00000222170.1	0	0	0	0	0	0	0	0	0	0	0	0	0	0	0	0	0	0	0	0	0	0	0	0	0	0	0	0	0	0	0	0	0	0	0	0	0	0	0	0	0	0	0	0	0	0	0	0	0	0	0	0	0	0	0	0	0	0	0	0	0	0	0	0	0	0	0	0
ENSG00000222174.1	0	0	0	0	0	0	0	0	0	0	0	0	0	0	0	0	0	0	0	0	0	0	0	0	0	0	0	0	0	0	0	0	0	0	0	0	0	0	0	0	0	0	0	0	0	0	0	0	0	0	0	0	0	0	0	0	0	0	0	0	0	0	0	0	0	0	0	0
ENSG00000222177.1	0	0	0	0	0	0	0	0	0	0	0	0	0	0	0	0	0	0	0	0	0	0	0	0	0	0	0	0	0	0	0	0	0	0	0	0	0	0	0	0	0	0	0	0	0	0	0	0	0	0	0	0	0	0	0	0	0	0	0	0	0	0	0	0	0	0	0	0
ENSG00000222178.1	0	0	0	0	0	0	0	0	0	0	0	0	0	0	0	0	0	0	0	0	0	0	0	0	0	0	0	0	0	0	0	0	0	0	0	0	0	0	0	0	0	0	0	0	0	0	0	0	0	0	0	0	0	0	0	0	0	0	0	0	0	0	0	0	0	0	0	0
ENSG00000222179.1	1	1	0	1	0	2	0	1	3	0	2	0	0	1	0	0	0	0	2	0	1	0	1	0	0	0	8	1	1	0	3	1	0	0	0	3	3	4	4	0	3	2	0	0	0	0	6	7	0	0	7	0	2	0	1	0	5	2	1	1	2	3	0	0	0	0	5	0
ENSG00000222182.1	0	0	0	0	0	0	0	0	0	0	0	0	0	0	0	0	0	0	0	0	0	0	0	0	0	0	0	0	0	0	0	0	0	0	0	0	0	0	0	0	0	0	0	0	0	0	0	0	0	0	0	0	0	0	0	0	0	0	0	0	0	0	0	0	0	0	0	0
ENSG00000222185.1	0	0	0	0	0	0	0	0	0	0	0	0	0	0	0	0	0	0	0	0	0	0	0	0	0	0	0	0	0	0	0	0	0	0	0	0	0	0	0	0	0	0	0	0	0	0	0	0	0	0	0	0	0	0	0	0	0	0	0	0	0	0	0	0	0	0	0	0
ENSG00000222202.1	0	0	0	0	0	0	0	0	0	0	0	0	0	0	0	0	0	0	0	0	0	0	0	0	0	0	0	0	0	0	0	0	0	0	0	0	0	0	0	0	0	0	0	0	0	0	0	0	0	0	0	0	0	0	0	0	0	0	0	0	0	0	0	0	0	0	0	0
ENSG00000222205.1	0	0	0	0	0	0	0	0	0	0	0	0	0	0	0	0	0	0	0	0	0	0	0	0	0	0	0	0	0	0	0	0	0	0	0	0	0	0	0	0	0	0	0	0	0	0	0	0	0	0	0	0	0	0	0	0	0	0	0	0	0	0	0	0	0	0	0	0
ENSG00000222206.1	0	0	0	0	0	0	0	0	0	0	0	0	0	0	0	0	0	0	0	0	0	0	0	0	0	0	0	0	0	0	0	0	0	0	0	0	0	0	0	0	0	0	0	0	0	0	0	0	0	0	0	0	0	0	0	0	0	0	0	0	0	0	0	0	0	0	0	0
ENSG00000222207.1	0	0	0	0	0	0	0	0	0	0	0	0	0	0	0	0	0	0	0	0	0	0	0	0	0	0	0	0	0	0	0	0	0	0	0	0	0	0	0	0	0	0	0	0	0	0	0	0	0	0	0	0	0	0	0	0	0	0	0	0	0	0	0	0	0	0	0	0
ENSG00000222208.1	0	0	0	0	0	0	0	0	0	0	0	0	0	0	0	0	0	0	0	0	0	0	0	0	0	0	0	0	0	0	0	0	0	0	0	0	0	0	0	0	0	0	0	0	0	0	0	0	0	0	0	0	0	0	0	0	0	0	0	0	0	0	0	0	0	0	0	0
ENSG00000222209.1	0	0	0	0	0	0	0	0	0	0	0	0	0	0	0	0	0	0	0	0	0	0	0	0	0	0	0	0	0	0	0	0	0	0	0	0	0	0	0	0	0	0	0	0	0	0	0	0	0	0	0	0	0	0	0	0	0	0	0	0	0	0	0	0	0	0	0	0
ENSG00000222210.1	0	0	0	0	0	0	0	0	0	0	0	0	0	0	0	0	0	0	0	0	0	0	0	0	0	0	0	0	0	0	0	0	0	0	0	0	0	0	0	0	0	1	0	0	0	0	0	0	0	0	0	0	0	0	0	0	0	0	0	0	0	0	0	0	0	0	0	0
ENSG00000222213.1	0	0	0	0	0	0	0	0	0	0	0	0	0	0	0	0	0	0	0	0	0	0	0	0	0	0	0	0	0	0	0	0	0	0	0	0	0	0	0	0	0	0	0	0	0	0	0	0	0	0	0	0	0	0	0	0	0	0	0	0	0	0	0	0	0	0	0	0
ENSG00000222220.1	0	0	0	0	0	0	0	0	0	0	0	0	0	0	0	0	0	0	0	0	0	0	0	0	0	0	0	0	0	0	0	0	0	0	0	0	0	0	0	0	0	0	0	0	0	0	0	0	0	0	0	0	0	0	0	0	0	0	0	0	0	0	0	0	0	0	0	0
ENSG00000222222.1	0	0	0	0	0	0	0	0	0	0	0	0	0	0	0	0	0	0	0	0	0	0	0	0	0	0	0	0	0	0	0	0	0	0	0	0	1	0	0	0	0	0	0	0	0	0	0	0	0	0	0	0	0	0	0	0	0	0	0	0	0	0	0	0	0	0	0	0
ENSG00000222224.1	0	0	0	0	0	0	0	0	0	0	0	0	0	0	0	0	0	0	0	0	0	0	0	0	0	0	0	0	0	0	0	0	0	0	0	0	0	0	0	0	0	0	0	0	0	0	0	0	0	0	0	0	0	0	0	0	0	0	0	0	0	0	0	0	0	0	0	0
ENSG00000222225.1	0	0	0	0	0	0	0	0	0	0	0	0	0	0	0	0	0	0	0	0	0	0	0	0	0	0	0	0	0	0	0	0	0	0	0	0	0	0	0	0	0	0	0	0	0	0	0	0	0	0	0	0	0	0	0	0	0	0	0	0	0	0	0	0	0	0	0	0
ENSG00000222230.1	0	0	0	0	0	0	0	0	0	0	0	0	0	0	0	0	0	0	0	0	0	0	0	0	0	0	0	0	0	0	0	0	0	0	0	0	0	0	0	0	0	0	0	0	0	0	0	0	0	0	0	0	0	0	0	0	0	0	0	0	0	0	0	0	0	0	0	0
ENSG00000222231.1	0	0	0	0	0	0	0	0	0	0	0	0	0	0	0	0	0	0	0	0	0	0	0	0	0	0	0	0	0	0	0	0	0	0	0	0	0	0	0	0	0	0	0	0	0	0	0	0	0	0	0	0	0	0	0	0	0	0	0	0	0	0	0	0	0	0	0	0
ENSG00000222232.1	0	0	0	0	0	0	0	0	0	0	0	0	0	0	0	0	0	0	0	0	0	0	0	0	0	0	0	0	0	0	0	0	0	0	0	0	0	0	0	0	0	0	0	0	0	0	0	0	0	0	0	0	0	0	0	0	0	0	0	0	0	0	0	0	0	0	0	0
ENSG00000222236.1	0	0	0	0	0	0	0	0	0	0	0	0	0	0	0	0	0	0	0	0	0	0	0	0	0	0	0	0	0	0	0	0	0	0	0	0	0	0	0	0	0	0	0	0	0	0	0	0	0	0	0	0	0	0	0	0	0	0	0	0	0	0	0	0	0	0	0	0
ENSG00000222238.1	0	0	0	0	0	0	0	0	0	0	0	0	0	0	0	0	0	0	0	0	0	0	0	0	0	0	0	0	0	0	0	0	0	0	0	0	0	0	0	0	0	0	0	0	0	0	0	0	0	0	0	0	0	0	0	0	0	0	0	0	0	0	0	0	0	0	0	0
ENSG00000222240.1	0	0	0	0	0	0	0	0	0	0	0	0	0	0	0	0	0	0	0	0	0	0	0	0	0	0	0	0	0	0	0	0	0	0	0	0	0	0	0	0	0	0	0	0	0	0	0	0	0	0	0	0	0	0	0	0	0	0	0	0	0	0	0	0	0	0	0	0
ENSG00000222244.1	0	0	0	0	0	0	0	0	0	0	0	0	0	0	0	0	0	0	0	0	0	0	0	0	0	0	0	0	0	0	0	0	0	0	0	0	0	0	0	0	0	0	0	0	0	0	0	0	0	0	0	0	0	0	0	0	0	0	0	0	0	0	0	0	0	0	0	0
ENSG00000222246.1	0	0	0	0	0	0	0	0	0	0	0	0	0	0	0	0	0	0	0	0	0	0	0	0	0	0	0	0	0	0	0	0	0	0	0	0	0	0	0	0	0	0	0	0	0	0	0	0	0	0	0	0	0	0	0	0	0	0	0	0	0	0	0	0	0	0	0	0
ENSG00000222248.1	0	0	0	0	0	0	0	0	0	0	0	0	0	0	0	0	0	0	0	0	0	0	0	0	0	0	0	0	0	0	0	0	0	0	0	0	0	0	0	0	0	0	0	0	0	0	0	0	0	0	0	0	0	0	0	0	0	0	0	0	0	0	0	0	0	0	0	0
ENSG00000222249.1	0	0	0	0	0	0	0	0	0	0	0	0	0	0	0	0	0	0	0	0	0	0	0	0	0	0	0	0	0	0	0	0	0	0	0	0	0	0	0	0	0	0	0	0	0	0	0	0	0	0	0	0	0	0	0	0	0	0	0	0	0	0	0	0	0	0	0	0
ENSG00000222251.1	0	0	0	0	0	0	0	0	0	0	0	0	0	0	0	0	0	0	0	0	0	0	0	0	0	0	0	0	0	0	0	0	0	0	0	0	0	0	0	0	0	0	0	0	0	0	0	0	0	0	0	0	0	0	0	0	0	0	0	0	0	0	0	0	0	0	0	0
ENSG00000222255.1	0	0	0	0	0	0	0	0	0	0	0	0	0	0	0	0	0	0	0	0	0	0	0	0	0	0	0	0	0	0	0	0	0	0	0	0	0	0	0	0	0	0	0	0	0	0	0	0	0	0	0	0	0	0	0	0	0	0	0	0	0	0	0	0	0	0	0	0
ENSG00000222257.1	0	0	0	0	0	0	0	0	0	0	0	0	0	0	0	0	0	0	0	0	0	0	0	0	0	0	0	0	0	0	0	0	0	0	0	0	0	0	0	0	0	0	0	0	0	0	0	0	0	0	0	4	0	0	0	0	0	0	0	0	0	0	0	0	0	0	0	0
ENSG00000222259.1	0	0	0	0	0	0	0	0	0	0	0	0	0	0	0	0	0	0	0	0	0	0	0	0	0	0	0	0	0	0	0	0	0	0	0	0	0	0	0	0	0	0	0	0	0	0	0	0	0	0	0	0	0	0	0	0	0	0	0	0	0	0	0	0	0	0	0	0
ENSG00000222266.1	0	0	0	0	0	0	0	0	0	0	0	0	0	0	0	0	0	0	0	0	0	0	0	0	0	0	0	0	0	0	0	0	0	0	0	0	0	0	0	0	0	0	0	0	0	0	0	0	0	0	0	0	0	0	0	0	0	0	0	0	0	0	0	0	0	0	0	0
ENSG00000222267.1	0	0	0	0	0	0	0	0	0	0	0	0	0	0	0	0	0	0	0	0	0	0	0	0	0	0	0	0	0	0	0	0	0	0	0	0	0	0	0	0	0	0	0	0	0	0	0	0	0	0	0	0	0	0	0	0	0	0	0	0	0	0	0	0	0	0	0	0
ENSG00000222268.1	0	0	0	0	0	0	0	0	0	0	0	0	0	0	0	0	0	0	0	0	0	0	0	0	0	0	0	0	0	0	0	0	0	0	0	0	0	0	0	0	0	0	0	0	0	0	0	0	0	0	0	0	0	0	0	0	0	0	0	0	0	0	0	0	0	0	0	0
ENSG00000222276.1	0	0	0	1	0	0	0	0	0	0	0	0	0	0	0	1	0	0	0	0	0	1	0	0	0	0	0	0	1	0	2	0	0	0	3	0	0	0	1	0	0	0	0	0	0	0	0	0	0	0	0	0	0	0	2	0	0	0	0	1	2	0	0	0	2	5	0	0
ENSG00000222281.1	0	0	0	0	0	0	0	0	0	0	0	0	0	0	0	0	0	0	0	0	0	0	0	0	0	0	0	0	0	0	0	0	1	0	0	0	0	2	0	0	0	0	0	0	0	0	0	0	0	0	2	0	0	0	0	0	0	0	0	1	0	0	0	0	0	0	0	0
ENSG00000222282.1	0	0	0	0	0	0	0	0	0	0	0	0	0	0	0	0	0	0	0	0	0	0	0	0	0	0	0	0	0	0	0	0	0	0	0	0	0	0	0	0	0	0	0	0	0	0	0	0	0	0	0	0	0	0	0	0	0	0	0	0	0	0	0	0	0	0	0	0
ENSG00000222285.1	0	0	0	0	0	0	0	0	0	0	0	0	0	0	0	0	0	0	0	0	0	0	0	0	0	0	0	0	0	0	0	0	0	0	0	0	0	0	0	0	0	0	0	0	0	0	0	0	0	0	0	0	0	0	0	0	0	0	0	0	0	0	0	0	0	0	0	0
ENSG00000222287.1	0	0	0	0	0	0	0	0	0	0	0	0	0	0	0	0	0	0	0	0	0	0	0	0	0	0	0	0	0	0	0	0	0	0	0	0	0	0	0	0	0	0	0	0	0	0	0	0	0	0	0	0	0	0	0	0	0	0	0	0	0	0	0	0	0	0	0	0
ENSG00000222293.1	0	0	0	0	0	0	0	0	0	0	0	0	2	0	0	0	0	0	0	0	0	0	0	0	0	0	0	0	0	0	0	0	0	0	0	0	0	0	0	0	0	0	0	0	0	0	0	0	0	0	0	0	0	0	0	0	0	0	0	0	0	0	0	0	0	0	0	0
ENSG00000222297.1	0	0	0	0	0	0	0	0	0	0	0	0	0	0	0	0	0	0	0	0	0	0	0	0	0	0	0	0	0	0	0	0	0	0	0	0	0	0	0	0	0	0	0	0	0	0	0	0	0	0	0	0	0	0	0	0	0	0	0	0	0	0	0	0	0	0	0	0
ENSG00000222300.1	0	0	0	0	0	0	0	0	0	0	0	0	0	0	0	0	0	0	0	0	0	0	0	0	0	0	0	0	0	0	0	0	0	0	0	0	0	0	0	0	0	0	0	0	0	0	0	0	0	0	0	0	0	0	0	0	0	0	0	0	0	0	0	0	0	0	0	0
ENSG00000222302.1	0	0	0	0	0	0	0	0	0	0	0	0	0	0	0	0	0	0	0	0	0	0	0	0	0	0	0	0	0	0	0	0	0	0	0	0	0	0	0	0	0	0	0	0	0	0	0	0	0	0	0	0	0	0	0	0	0	0	0	0	0	0	0	0	0	0	0	0
ENSG00000222303.1	0	0	0	0	0	0	0	0	0	0	0	0	0	0	0	0	0	0	0	0	0	0	0	0	0	0	0	0	0	0	0	0	0	0	0	0	0	0	0	0	0	0	0	0	0	0	0	0	0	0	0	0	0	0	0	0	0	0	0	0	0	0	0	0	0	0	0	0
ENSG00000222305.1	0	0	0	0	0	0	0	0	0	0	0	0	0	0	0	0	0	0	0	0	0	0	0	0	0	0	0	0	0	0	0	0	0	0	0	0	0	0	0	0	0	0	0	0	0	0	0	0	0	0	0	0	0	0	0	0	0	0	0	0	0	0	0	0	0	0	0	0
ENSG00000222308.1	0	0	0	0	0	0	0	0	0	0	0	0	0	0	0	0	0	0	0	0	0	0	0	0	0	0	0	0	0	0	0	0	0	0	0	0	0	0	0	0	0	0	0	0	0	0	0	0	0	0	0	0	0	0	0	0	0	0	0	0	0	0	0	0	0	0	0	0
ENSG00000222312.1	0	0	0	0	0	0	0	0	0	0	0	0	0	0	0	0	0	0	0	0	0	0	0	0	0	0	0	0	0	0	0	0	0	0	0	0	0	0	0	0	0	0	0	0	0	0	0	0	0	0	0	0	0	0	0	0	0	0	0	0	0	0	0	0	0	0	0	0
ENSG00000222313.1	0	0	0	0	0	0	0	0	0	0	0	0	0	0	0	0	0	0	0	0	0	0	0	0	0	0	0	0	0	0	0	0	0	0	0	0	0	0	0	0	0	0	0	0	0	0	0	0	0	0	0	0	0	0	0	0	0	0	0	0	0	0	0	0	0	0	0	0
ENSG00000222314.1	0	0	0	0	0	0	0	0	0	0	0	0	0	0	0	0	0	0	0	0	0	0	0	0	0	0	0	0	0	0	0	0	0	0	0	0	0	0	0	0	0	0	0	0	0	0	0	0	0	0	0	0	0	0	0	0	0	0	0	0	0	0	0	0	0	0	0	0
ENSG00000222317.1	0	0	0	0	0	0	0	0	0	0	0	0	0	0	0	0	0	0	0	0	0	0	0	0	0	0	0	0	0	0	0	0	0	0	0	0	0	0	0	0	0	0	0	0	0	0	0	0	0	0	0	0	0	0	0	0	0	0	0	0	0	0	0	0	0	0	0	0
ENSG00000222320.1	0	0	0	0	0	0	0	0	0	0	0	0	0	0	0	0	0	0	0	0	0	0	0	0	0	0	0	0	0	0	0	0	0	0	0	0	0	0	0	0	0	0	0	0	0	0	0	0	0	0	0	0	0	0	0	0	0	0	0	0	0	0	0	0	0	0	0	0
ENSG00000222321.1	0	0	0	0	0	0	0	0	0	0	0	0	0	0	0	0	0	0	0	0	0	0	0	0	0	0	0	0	0	0	0	0	0	0	0	0	0	0	0	0	0	0	0	0	0	0	0	0	0	0	0	0	0	0	0	0	0	0	0	0	0	0	0	0	0	0	0	0
ENSG00000222327.1	0	0	0	0	0	0	0	0	0	0	0	0	0	0	0	0	0	0	0	0	0	0	0	0	0	0	0	0	0	0	0	0	0	0	0	0	0	0	0	0	0	0	0	0	0	0	0	0	0	0	0	0	0	0	0	0	0	0	0	0	0	0	0	0	0	0	0	0
ENSG00000222328.1	0	0	0	0	0	0	0	0	0	0	0	0	0	0	0	0	0	0	0	0	0	0	0	0	0	0	0	0	0	0	0	0	0	0	0	0	0	0	0	0	0	0	0	0	0	0	0	0	0	0	0	0	0	0	0	0	0	0	0	0	0	0	0	0	0	0	0	0
ENSG00000222329.1	0	0	0	0	0	0	0	0	0	0	0	0	0	0	0	0	0	0	0	0	0	0	0	0	0	0	0	0	0	0	0	0	0	0	0	0	0	0	0	0	0	0	0	0	0	0	0	0	0	0	0	0	0	0	0	0	0	0	0	0	0	0	0	0	0	0	0	0
ENSG00000222335.1	0	0	0	0	0	0	0	0	0	0	0	0	0	0	0	0	0	0	0	0	0	0	0	0	0	0	0	0	0	0	0	0	0	0	0	0	0	0	0	0	0	0	0	0	0	0	0	0	0	0	0	0	0	0	0	0	0	0	0	0	0	0	0	0	0	0	0	0
ENSG00000222337.1	0	0	0	0	0	1	0	0	0	0	0	0	0	0	0	0	0	0	0	0	0	0	0	0	0	0	0	0	0	0	0	0	0	0	0	0	0	0	0	0	0	0	0	0	1	0	0	0	0	0	0	0	0	0	0	0	0	0	0	0	0	0	0	0	0	0	0	0
ENSG00000222338.1	0	0	0	0	0	0	0	0	0	0	0	0	0	0	0	0	0	0	0	0	0	0	0	0	0	0	0	0	0	0	0	0	0	0	0	0	0	0	0	0	0	0	0	0	0	0	0	0	0	0	0	0	0	0	0	0	0	0	0	0	0	0	0	0	0	0	0	0
ENSG00000222343.1	0	0	0	0	0	0	0	0	0	0	0	0	0	0	0	0	0	0	0	0	0	0	0	0	0	0	0	0	0	0	0	0	0	0	0	0	0	0	0	0	0	0	0	0	0	0	0	0	0	0	0	0	0	0	0	0	0	0	0	0	0	0	0	0	0	0	0	0
ENSG00000222344.1	0	0	0	0	0	0	0	0	0	0	0	0	0	0	0	0	0	0	0	0	0	0	0	0	0	0	0	0	0	0	0	0	0	0	0	0	0	0	0	0	0	0	0	0	0	0	0	0	0	0	0	0	0	0	0	0	0	0	0	0	0	0	0	0	0	0	0	0
ENSG00000222345.1	0	0	0	0	0	0	0	0	0	0	0	0	0	0	0	0	0	0	0	0	0	0	0	0	0	0	0	0	0	0	0	0	0	0	0	0	0	0	0	0	0	0	0	0	0	0	0	0	0	0	0	0	0	0	0	0	0	0	0	0	0	0	0	0	0	0	0	0
ENSG00000222346.1	0	0	0	0	0	0	0	0	0	0	0	0	0	0	0	0	0	0	0	0	0	0	0	0	0	0	0	0	0	0	0	0	0	0	0	0	0	0	0	0	0	0	0	0	0	0	0	0	0	0	0	0	0	0	0	0	0	0	0	0	0	0	0	0	0	0	0	0
ENSG00000222351.1	0	0	0	0	0	0	0	0	0	0	0	0	0	0	0	0	0	0	0	0	0	0	0	0	0	0	0	0	0	0	0	0	0	0	0	0	0	0	0	0	0	0	0	0	0	0	0	0	0	0	0	0	0	0	0	0	0	0	0	0	0	0	0	0	0	0	0	0
ENSG00000222352.1	0	0	0	0	0	0	0.240255176816301	0	0	0	0	0	0	0	0	0	0	0	0	0	0	0	0.502545844312103	0	0.666666666666667	1.95770171090138	0	0	0.759727487837833	0	0	0	0.333333333333333	0	0	0	0	0.333333333333333	0.333333333333333	0	0.666666666666667	0	0	0	0	0	0	0	1.12118835050734	0	0	0	0	0	0	0	0	0	0	0.460992532748154	0	0	0	0	0	0	0	0
ENSG00000222355.1	0	0	0	0	0	0	0	0	0	0	0	0	0	0	0	0	0	0	0	0	0	0	0	0	0	0	0	0	0	0	0	0	0	0	0	0	0	0	0	0	0	0	0	0	0	0	0	0	0	0	0	0	0	0	0	0	0	0	0	0	0	0	0	0	0	0	0	0
ENSG00000222356.1	0	0	0	0	0	0	0	0	0	0	0	0	0	0	0	0	0	0	0	0	0	0	0	0	0	0	0	0	0	0	0	0	0	0	0	0	0	0	0	0	0	0	0	0	0	0	0	0	0	0	0	0	0	0	0	0	0	0	0	0	0	0	0	0	0	0	0	0
ENSG00000222357.1	0	0	0	0	0	0	0	0	0	0	0	0	0	0	0	0	0	0	0	0	0	0	0	0	0	0	0	0	0	0	0	0	0	0	0	0	0	0	0	0	0	0	0	0	0	0	0	0	0	0	0	0	0	0	0	0	0	0	0	0	0	0	0	0	0	0	0	0
ENSG00000222359.1	0	0	0	0	0	0	0	0	0	0	0	0	0	0	0	0	0	0	0	0	0	0	0	0	0	0	0	0	0	0	0	0	0	0	0	0	0	0	0	0	0	0	0	0	0	0	0	0	0	0	0	0	0	0	0	0	0	0	0	0	0	0	0	0	0	0	0	0
ENSG00000222361.1	0	0	0	0	0	0	0	0	0	0	0	0	0	0	0	0	0	0	0	0	0	0	0	0	0	0	0	0	0	0	0	0	0	0	0	0	0	0	0	0	0	0	0	0	0	0	0	0	0	0	0	0	0	0	0	0	0	0	0	0	0	0	0	0	0	0	0	0
ENSG00000222363.1	0	0	0	0	0	0	0	0	0	0	0	0	0	0	0	0	0	0	0	0	0	0	0	0	0	0	0	0	0	0	0	0	0	0	0	0	0	0	0	0	0	0	0	0	0	0	0	0	0	0	0	0	0	0	0	0	0	0	0	0	0	0	0	0	0	0	0	0
ENSG00000222365.1	0	0	0	0	0	0	0	0	0	0	0	0	0	0	0	0	0	0	0	0	0	0	0	0	0	0	0	0	0	0	0	0	0	0	0	0	0	0	0	0	0	0	0	0	0	0	0	0	0	0	0	0	0	0	0	0	0	0	0	0	0	0	0	0	0	0	0	0
ENSG00000222370.1	0	0	0	0	0	0	0	0	0	0	0	0	0	0	0	0	0	0	0	0	0	0	0	0	0	0	0	0	0	0	0	0	0	0	0	0	0	0	0	0	0	0	0	0	0	0	0	0	0	0	0	0	0	0	0	0	0	0	0	0	0	0	0	0	0	0	0	0
ENSG00000222371.1	0	0	0	0	0	0	0	0	0	0	0	0	0	0	0	0	0	0	0	0	0	0	0	0	0	0	0	0	0	0	0	0	0	0	0	0	0	0	0	0	0	0	0	0	0	0	0	0	0	0	0	0	0	0	0	0	0	0	0	0	0	0	0	0	0	0	0	0
ENSG00000222375.1	0	1	0	1	2	1	0	3	1	2	1	0	2	0	1	0	3	0	1	3	2	0	3	1	2	9	4	0	0	3	4	1	0	3	0	2	0	4	1	4	10	8	0	0	4	2	0	5	2	1	2	0	2	4	2	2	2	1	5	0	1	1	0	2	6	0	0	0
ENSG00000222376.1	0	0	0	0	0	0	0	0	0	0	0	0	0	0	0	0	0	0	0	0	0	0	0	0	0	0	0	0	0	0	0	0	0	0	0	0	0	0	0	0	0	0	0	0	0	0	0	0	0	0	0	0	0	0	0	0	0	0	0	0	0	0	0	0	0	0	0	0
ENSG00000222378.1	0	0	0	0	0	0	0	0	0	0	0	0	0	0	0	0	0	0	0	0	0	0	0	0	0	0	0	0	0	0	0	0	0	0	0	0	0	0	0	0	0	0	0	0	0	0	0	0	0	0	0	0	0	0	0	0	0	0	0	0	0	0	0	0	0	0	0	0
ENSG00000222383.1	0	0	0	0	0	0	0	0	0	0	0	0	0	0	0	0	0	0	0	0	0	0	0	0	0	0	0	0	0	0	0	0	0	0	0	0	0	0	0	0	0	0	0	0	0	0	0	0	0	0	0	0	0	0	0	0	0	0	0	0	0	0	0	0	0	0	0	0
ENSG00000222385.1	0	0	0	0	0	0	0	0	0	0	0	0	0	0	0	0	0	0	0	0	0	0	0	0	0	0	0	0	0	0	0	0	0	0	0	0	0	0	0	0	0	0	0	0	0	0	0	0	0	0	0	0	0	0	0	0	0	0	0	0	0	0	0	0	0	0	0	0
ENSG00000222386.1	0	0	0	0	0	0	0	0	0	0	0	0	0	0	0	0	0	0	0	0	0	0	0	0	0	0	0	0	0	0	0	0	0	0	0	0	0	0	0	0	0	0	0	0	0	0	0	0	0	0	0	0	0	0	0	0	0	0	0	0	0	0	0	0	0	0	0	0
ENSG00000222389.1	0	0	0	0	0	0	0	0	0	0	0	0	0	0	0	0	0	0	0	0	0	0	0	0	0	0	0	0	0	0	0	0	1	0	0	0	0	0	0	0	0	0	0	1.97217113086385	0	0	0	0	0	0	1	0	0	0	0	0	0	0	0	0	0	0	0	0	0	0	0	0
ENSG00000222394.2	0	0	0	0	0	0	0	0	0	0	0	0	0	0	0	0	0	0	0	0	0	0	0	0	0	0	0	0	0	0	0	0	0	0	0	0	0	0	0	0	0	0	0	0	0	0	0	0	0	0	0	0	0	0	0	0	0	0	0	0	0	0	0	0	0	0	0	0
ENSG00000222395.2	0	0	0	0	0	0	0	0	0	0	0	0	0	0	0	0	0	0	0	0	0	0	0	0	0	0	0	0	0	0	0	0	0	0	0	0	0	0	0	0	0	0	0	0	0	0	0	0	0	0	0	0	0	0	0	0	0	0	0	0	0	0	0	0	0	0	0	0
ENSG00000222397.1	0	0	0	0	0	0	0	0	0	0	0	0	0	0	0	0	0	0	0	0	0	0	0	0	0	0	0	0	0	0	0	0	0	0	0	0	0	0	0	0	0	0	0	0	0	0	0	0	0	0	0	0	0	0	0	0	0	0	0	0	0	0	0	0	0	0	0	0
ENSG00000222398.1	0	0	0	0	0	0	0	0	0	0	0	0	0	0	0	0	0	0	0	0	0	0	0	0	0	0	0	0	0	0	0	0	0	0	0	0	0	0	0	0	0	0	0	0	0	0	0	0	0	0	0	0	0	0	0	0	0	0	0	0	0	0	0	0	0	0	0	0
ENSG00000222399.1	0	0	0	0	0	0	0	0	0	0	0	0	0	0	0	0	0	0	0	0	0	0	0	0	0	0	0	0	0	0	0	0	0	0	0	0	0	0	0	0	0	0	0	0	0	0	0	0	0	0	0	0	0	0	0	0	0	0	0	0	0	0	0	0	0	0	0	0
ENSG00000222404.1	0	0	0	0	0	0	0	0	0	0	0	0	0	0	0	0	0	0	0	0	0	0	0	0	0	0	0	0	0	0	0	0	0	0	0	0	0	0	0	0	0	0	0	0	0	0	0	0	0	0	0	0	0	0	0	0	0	0	0	0	2	0	0	0	0	0	0	0
ENSG00000222405.1	0	0	0	0	0	0	0	0	0	0	0	0	0	0	0	0	0	0	0	0	0	0	0	0	0	0	0	0	0	0	0	0	0	0	0	0	0	0	0	0	0	0	0	0	0	0	0	0	0	0	0	0	0	0	0	0	0	0	0	0	0	0	0	0	0	0	0	0
ENSG00000222407.1	0	0	0	0	0	0	0	0	0	0	0	0	0	0	0	0	0	0	0	0	0	0	0	0	0	0	0	0	0	0	0	0	0	0	0	0	0	0	0	0	0	0	0	0	0	0	0	0	0	0	0	0	0	0	0	0	0	0	0	0	0	0	0	0	0	0	0	0
ENSG00000222412.1	0	0	0	0	0	0	0	0	0	0	0	0	0	0	0	0	0	0	0	0	0	0	0	0	0	0	0	0	0	0	0	0	0	0	0	0	0	0	0	0	0	0	0	0	0	0	0	0	0	0	0	0	0	0	0	0	0	0	0	0	0	0	0	0	0	0	0	0
ENSG00000222413.1	0	0	0	0	0	0	0	0	0	0	0	0	0	0	0	0	0	0	0	0	0	0	0	0	0	0	0	0	0	0	0	0	0	0	0	0	0	0	0	0	0	0	0	0	0	0	0	0	0	0	0	0	0	0	0	0	0	0	0	0	0	0	0	0	0	0	0	0
ENSG00000222414.1	0	1	0	0	0	1	0	0	1	0	1	2	0	0	3	0	0	0	0	1	0	0	0	1	0	0	3	5	2	1	0	0	1	8	0	0	0	2	1	2	0	0	1	0	1	0	0	0	0	0	0	0	1	0	1	0	0	1	0	0	0	0	0	4	5	0	3	0
ENSG00000222416.1	0	0	0	0	0	0	0	0	0	0	0	0	0	0	0	0	0	0	0	0	0	0	0	0	0	0	0	0	0	0	0	0	0	0	0	0	0	0	0	0	0	0	0	0	0	0	0	0	0	0	0	0	0	0	0	0	0	0	0	0	0	0	0	0	0	0	0	0
ENSG00000222418.1	0	0	0	0	0	0	0	0	0	0	0	0	0	0	0	0	0	0	0	0	0	0	0	0	0	0	0	0	0	0	0	0	0	0	0	0	0	0	0	0	0	0	0	0	0	0	0	0	0	0	0	0	0	0	0	0	0	0	0	0	0	0	0	0	0	0	0	0
ENSG00000222419.1	0	0	0	0	0	0	0	0	0	0	0	0	0	0	0	0	0	0	0	0	0	0	0	0	0	0	0	0	0	0	0	0	0	0	0	0	0	0	0	0	0	0	0	0	0	0	0	0	0	0	0	0	0	0	0	0	0	0	0	0	0	0	0	0	0	0	0	0
ENSG00000222421.1	0	0	0	0	0	0	0	0	0	0	0	0	0	0	0	0	0	0	0	0	0	0	0	0	0	0	0	0	0	0	0	0	0	0	0	0	0	0	0	0	0	0	0	0	0	0	0	0	0	0	0	0	0	0	0	0	0	0	0	0	0	0	0	0	0	0	0	0
ENSG00000222426.1	0	0	0	0	0	0	0	0	0	0	0	0	0	0	0	0	0	0	0	0	0	0	0	0	0	0	0	0	0	0	0	0	0	0	0	0	0	0	0	0	0	0	0	0	0	0	0	0	0	0	0	0	0	0	0	0	0	0	0	0	0	0	0	0	0	0	0	0
ENSG00000222427.1	0	0	0	0	0	0	0	0	0	0	0	0	0	0	0	0	0	0	0	0	0	0	0	0	0	0	0	0	0	0	0	0	0	0	0	0	0	0	0	0	0	0	0	0	0	0	0	0	0	0	0	0	0	0	0	0	0	0	0	0	0	0	0	0	0	0	0	0
ENSG00000222428.1	0	0	0	0	0	0	0	0	0	0	0	0	0	0	0	0	0	0	0	0	0	0	0	0	0	0	0	0	0	0	0	0	0	0	0	0	0	0	0	0	0	0	0	0	0	0	0	0	0	0	0	0	0	0	0	0	0	0	0	0	0	0	0	0	0	0	0	0
ENSG00000222429.1	0	0	0	0	0	0	0	0	0	0	0	0	0	0	0	0	0	0	0	0	0	0	0	0	0	0	0	0	0	0	0	0	0	0	0	0	0	0	0	0	0	0	0	0	0	0	0	0	0	0	0	0	0	0	0	0	0	0	0	0	0	0	0	0	0	0	0	0
ENSG00000222430.1	0	0	0	0	0	0	0	0	0	0	0	0	0	0	0	0	0	0	0	0	0	0	0	0	0	0	0	0	0	0	0	0	0	0	0	0	0	0	0	0	0	0	0	0	0	0	0	0	0	0	0	0	0	0	0	0	0	0	0	0	0	0	0	0	0	0	0	0
ENSG00000222431.1	0	0	0	0	0	0	0	0	0	0	0	0	0	0	0	0	0	0	0	0	0	0	0	0	0	0	0	0	0	0	0	0	0	0	0	0	0	0	0	0	0	0	0	0	0	0	0	0	0	0	0	0	0	0	0	0	0	0	0	0	0	0	0	0	0	0	0	0
ENSG00000222432.1	0	0	0	0	0	0	0	0	0	0	0	0	0	0	0	0	0	0	0	0	0	0	0	0	0	0	0	0	0	0	0	0	0	0	0	0	0	0	0	0	0	0	0	0	0	0	0	0	0	0	0	0	0	0	0	0	0	0	0	0	0	0	0	0	0	0	0	0
ENSG00000222436.1	0	0	0	0	0	0	0	0	0	0	0	0	0	1	0	0	0	0	0	0	0	0	0	0	0	0	0	0	0	0	0	0	0	0	0	0	0	0	0	0	0	0	0	0	0	0	0	0	0	0	0	0	0	0	0	0	0	0	0	0	0	0	0	0	0	0	0	0
ENSG00000222438.1	0	0	0	0	0	0	0	0	0	0	0	0	0	0	0	0	0	0	0	0	0	0	0	0	0	0	0	0	0	0	0	0	0	0	0	0	0	0	0	0	0	0	0	0	0	0	0	0	0	0	0	0	0	0	0	0	0	0	0	0	0	0	0	0	0	0	0	0
ENSG00000222439.1	0	0	0	0	0	0	0	0	0	0	0	0	0	0	0	0	0	0	0	0	0	0	0	0	0	0	0	0	0	0	0	0	0	0	0	0	0	0	0	0	0	0	0	0	0	0	0	0	0	0	0	0	0	0	0	0	0	0	0	0	0	0	0	0	0	0	0	0
ENSG00000222440.1	0	0	0	0	0	0	0	0	0	0	0	0	0	0	0	0	0	0	0	0	0	0	0	0	0	0	0	0	0	0	0	0	0	0	0	0	0	0	0	0	0	0	0	0	0	0	0	0	0	0	0	0	0	0	0	0	0	0	0	0	0	0	0	0	0	0	0	0
ENSG00000222445.1	0	0	0	0	0	0	0	0	0	0	0	0	0	0	0	0	0	0	0	0	0	0	0	0	0	0	1	0	0	0	0	0	0	0	0	0	0	0	1	0	0	0	0	0	0	0	0	0	0	0	0	0	0	0	0	0	0	0	0	0	2	0	1	0	0	0	0	0
ENSG00000222448.1	1	3	1	1	0	5	4	2	2	0	0	1	3	0	0	2	4	3	2	3	0	2	0	0	1	0	1	0	0	0	0	1	2	6	2	1	1	3	5	5	6	1	0	0	0	6	0	0	0	1	4	10	1	1	2	5	3	3	3	9	0	2	3	6	2	8	2	0
ENSG00000222449.1	0	0	0	0	0	0	0	0	0	0	0	0	0	0	0	0	0	0	0	0	0	0	0	0	0	0	0	0	0	0	0	0	0	0	0	0	0	0	0	0	0	0	0	0	0	0	0	0	0	0	0	0	0	0	0	0	0	0	0	0	0	0	0	0	0	0	0	0
ENSG00000222451.1	0	0	0	0	0	0	0	0	0	0	0	0	0	0	0	0	0	0	0	0	0	0	0	0	0	0	0	0	0	0	0	0	0	0	0	0	0	0	0	0	0	0	0	0	0	0	0	0	0	0	0	0	0	0	0	0	0	0	0	0	0	0	0	0	0	0	0	0
ENSG00000222452.1	0	0	0	1	3	0	0	0	0	0	0	0	0	2	0	0	0	0	1	1	0	1	1	0	0	0	0	0	2	2	1.07408001451792	0	0	0	0	0	0	1	2	1	2	2	0	1	1	0	0	0	0	0	1	0	3	0	0	0	2	0	0	0	0	3	3	0	0	0	0	0
ENSG00000222455.1	0	0	0	0	0	0	0	0	0	0	0	0	0	0	0	0	0	0	0	0	0	0	0	0	0	0	0	0	0	0	0	0	0	0	0	0	0	0	0	0	0	0	0	0	0	0	0	0	0	0	0	0	0	0	0	0	0	0	0	0	0	0	0	0	0	0	0	0
ENSG00000222457.1	0	0	0	0	0	0	0	0	0	0	0	0	0	0	0	0	0	0	0	0	0	0	0	0	0	0	0	0	0	0	0	0	0	0	0	0	0	0	0	0	0	0	0	0	0	0	0	0	0	0	0	0	0	0	0	0	0	0	0	0	0	0	0	0	0	0	0	0
ENSG00000222459.1	0	0	0	0	0	0	0	0	0	0	0	0	0	0	0	0	0	0	0	0	0	0	0	0	0	0	0	0	0	0	0	0	0	0	0	0	0	0	0	0	0	0	0	0	0	0	0	0	0	0	0	0	0	0	0	0	0	0	0	0	0	0	0	0	0	0	0	0
ENSG00000222460.1	0	0	0	0	2	1	0	1	0	0	1	0	0	1	1	0	3	0	0	1	1	1	0	0	0	1	0	5	5	0	0	0	2	0	0	0	0	4	0	0	0	4	0	0	0	4	0	6	0	1	0	0	0	0	0	0	4	0	0	3	0	0	0	1	0	0	4	1
ENSG00000222465.1	0	0	0	0	0	0	0	0	0	0	0	0	0	0	0	0	0	0	0	0	0	0	0	0	0	0	0	0	0	0	0	0	0	0	0	0	0	0	0	0	0	0	0	0	0	0	0	0	0	0	0	0	0	0	0	0	0	0	0	0	0	0	0	0	0	0	0	0
ENSG00000222467.1	0	0	0	0	0	0	0	0	0	0	0	0	0	0	0	0	0	0	0	0	0	0	0	0	0	0	0	0	0	0	0	0	0	0	0	0	0	0	0	0	0	0	0	0	0	0	0	0	0	0	0	0	0	0	0	0	0	0	0	0	0	0	0	0	0	0	0	0
ENSG00000222468.1	0	0	0	0	0	0	0	0	0	0	0	0	0	0	0	0	0	0	0	0	0	0	0	0	0	0	0	0	0	0	0	0	0	0	0	0	0	0	0	0	0	0	0	0	0	0	0	0	0	0	0	0	0	0	0	0	0	0	0	0	0	0	0	0	0	0	0	0
ENSG00000222472.1	0	0	0	0	0	0	0	0	0	0	0	0	4.05217759781145	0	0	0	0	0	0	0	0	1	0.722441694527413	0	0	0	0	0	0	0	0	0	0	0	0	0	0	0	0	0	0	0	0	0	0	0	0	0	0	0	0	0	0	0	0	0	0	0	0	0	0	0	0	0	0	0	0	0.150757306642235
ENSG00000222477.1	0	0	0	0	0	0	1	0	0	0	0	0	0	0	0	0	0	0	0	0	0	0	0	0	0	0	0	0	0	0	0	0	0	0	0	0	0	0	0	0	0	0	0	0	0	0	0	0	0	0	0	0	0	0	0	0	0	0	0	0	0	0	0	0	0	0	0	0
ENSG00000222486.1	0	0	0	0	0	0	0	0	0	0	0	0	0	0	0	0	0	0	0	0	0	0	0	0	0	0	0	0	0	0	0	0	0	0	0	0	0	0	0	0	0	0	0	0	0	0	0	0	0	0	0	0	0	0	0	0	0	0	0	0	0	0	0	0	0	0	0	0
ENSG00000222488.1	0	0	0	0	0	0	0	0	0	0	0	0	0	0	0	0	0	0	0	0	0	0	0	0	0	0	0	0	0	0	0	0	0	0	0	0	0	0	0	0	0	0	0	0	0	0	0	0	0	0	0	0	0	0	0	0	0	0	0	0	0	0	0	0	0	0	0	0
ENSG00000222489.1	0	0	0	0	0	0	0	0	0	0	0	0	0	0	0	0	0	0	0	0	0	0	0	0	0	0	0	0	0	0	0	0	0	0	0	0	0	0	0	0	0	0	0	0	0	0	0	0	0	0	0	0	0	0	0	0	0	0	0	0	0	0	0	0	0	0	0	0
ENSG00000222490.1	0	0	0	0	0	0	0	0	0	0	0	0	0	0	0	0	0	0	0	0	0	0	0	0	0	0	0	0	0	0	0	0	0	0	0	0	0	0	0	0	0	0	0	0	0	0	0	0	0	0	0	0	0	0	0	0	0	0	0	0	0	0	0	0	0	0	0	0
ENSG00000222496.1	0	0	0	0	0	0	0	0	0	0	0	0	0	0	0	0	0	0	0	0	0	0	1	0	0	0	0	0	0	0	0	0	0	0	0	0	0	0	0	0	0	0	0	0	0	0	0	0	0	0	0	0	0	0	0	0	0	0	0	0	0	0	0	0	0	0	0	0
ENSG00000222499.1	0	0	0	0	0	0	0	0	0	0	0	0	0	0	0	0	0	0	0	0	0	0	0	0	0	0	0	0	0	0	0	0	0	0	0	0	0	0	0	0	0	0	0	0	0	1.38900813383897	0	0	0	0	0	0	0	0	0	0	0	0	0	0	0	0	0	0	0	0	0	0
ENSG00000222500.1	0	0	0	0	0	0	0	0	0	0	0	0	0	0	0	0	0	0	0	0	0	0	0	0	0	0	0	0	0	0	0	0	0	0	0	0	0	0	0	0	0	0	0	0	0	0	0	0	0	0	0	0	0	0	0	0	0	0	0	0	0	0	0	0	0	0	0	0
ENSG00000222501.1	0	0	0	0	0	0	0	0	0	0	0	0	0	0	0	0	0	0	0	0	0	0	0	0	0	0	0	0	0	2.8665472677134	0	0	0	0	0	0	0	0	0	0	0	0	0	0	0	0	0	0	0	0	0	0	0	0	0	0	0	0	0	0	0	0	0	0	0	0	0	0
ENSG00000222503.1	0	0	0	0	0	0	0	0	0	0	0	0	0	0	0	0	0	0	0	0	0	0	0	0	0	0	0	0	0	0	0	0	0	0	0	0	0	0	0	0	0	0	0	0	0	0	0	0	0	0	0	0	0	0	0	0	0	0	0	0	0	0	0	0	0	0	0	0
ENSG00000222506.1	0	0	0	0	0	0	0	0	0	0	0	0	0	0	0	0	0	0	0	0	0	0	0	0	0	0	0	0	0	0	0	0	0	0	0	0	0	0	0	0	0	0	0	0	0	0	0	0	0	0	0	0	0	0	0	0	0	0	0	0	0	0	0	0	0	0	0	0
ENSG00000222509.1	0	0	0	0	0	0	0	0	0	0	0	0	0	0	0	0	0	0	0	0	0	0	0	0	0	0	0	0	0	0	0	0	0	0	0	0	0	0	0	0	0	0	0	0	0	0	0	0	0	0	0	0	0	0	0	0	0	0	0	0	0	0	0	0	0	0	0	0
ENSG00000222511.2	0	0	0	0	0	0	0	0	0	0	0	0	0	0	0	0	0	0	0	0	0	0	0	0	0	0	0	0	0	0	0	0	0	0	0	0	0	0	0	0	0	0	0	0	0	0	0	0	0	0	0	0	0	0	0	0	0	0	0	0	0	0	0	0	0	0	0	0
ENSG00000222514.1	0	0	0	0	0	0	0	0	0	0	0	0	0	0	0	0	0	0	0	0	0	0	0	0	0	0	0	0	0	0	0	0	0	0	0	0	0	0	0	0	0	0	0	0	0	0	0	0	0	0	0	0	0	0	0	0	0	0	0	0	0	0	0	0	0	0	0	0
ENSG00000222515.1	0	0	0	0	0	0	0	0	0	0	0	0	0	0	0	0	0	0	0	0	0	0	2	0	0	0	0	0	0	0	0	0	2	0	0	0	0	0	0	0	0	1	0	0	0	0	0	0	0	0	0	0	0	0	0	0	0	0	0	0	0	0	0	0	0	0	0	3
ENSG00000222520.1	0	0	0	0	0	0	0	0	0	0	0	0	0	0	0	0	0	0	0	0	0	0	0	0	0	0	0	0	0	0	0	0	0	0	0	0	0	0	0	0	0	0	0	0	0	0	0	0	0	0	0	0	0	0	0	0	0	0	0	0	0	0	0	0	0	0	0	0
ENSG00000222522.1	0	0	0	0	0	0	0	0	0	0	0	0	0	0	0	0	0	0	0	0	0	0	0	0	0	0	0	0	0	0	0	0	0	0	0	0	0	0	0	0	0	0	0	0	0	0	0	0	0	0	0	0	0	0	0	0	0	0	0	0	0	0	0	0	0	0	0	0
ENSG00000222524.1	0	0	0	0	0	0	0	0	0	0	0	0	0	0	0	0	0	0	0	0	0	0	0	0	0	0	0	0	0	0	0	0	0	0	0	0	0	0	0	0	0	0	0	0	0	0	0	0	0	0	0	0	0	0	0	0	0	0	0	0	2	0	0	0	0	0	0	0
ENSG00000222529.1	0	0	0	0	0	0	0	0	0	0	0	0	0	0	0	0	0	0	0	0	0	0	0	0	0	0	0	0	0	0	0	0	0	0	0	0	0	0	0	0	0	0	0	0	0	0	0	0	0	0	0	0	0	0	0	0	0	0	0	0	0	0	0	0	0	0	0	0
ENSG00000222532.1	0	0	0	0	0	0	0	0	0	0	0	0	0	0	0	0	0	0	0	0	0	0	0	0	0	0	0	0	0	0	0	0	0	0	0	0	0	0	0	0	0	0	0	0	0	0	0	0	0	0	0	0	0	0	0	0	0	0	0	0	0	0	0	0	0	0	0	0
ENSG00000222533.1	0	0	0	0	0	0	0	0	0	0	0	0	0	0	0	0	0	0	0	0	0	0	0	0	0	0	0	0	0	0	0	0	0	0	0	0	0	0	0	0	0	0	0	0	0	0	0	0	0	0	0	0	0	0	0	0	0	0	0	0	0	0	0	0	0	0	0	0
ENSG00000222536.1	0	0	0	0	0	0	0	0	0	0	0	0	0	0	0	0	0	0	0	0	0	0	0	0	0	0	0	0	0	0	0	0	0	0	0	0	0	0	0	0	0	0	0	0	0	0	0	0	0	0	0	0	0	0	0	0	0	0	0	0	0	0	0	0	0	0	0	0
ENSG00000222543.1	0	0	0	0	0	0	0	0	0	0	0	0	0	0	0	0	0	0	0	0	0	0	0	0	0	0	0	0	0	0	0	0	0	0	0	0	0	0	0	0	0	0	0	0	0	0	0	0	0	0	0	0	0	0	0	0	0	0	0	0	0	0	0	0	0	0	0	0
ENSG00000222544.1	0	0	0	0	0	0	0	0	0	0	0	0	0	0	0	0	0	0	0	0	0	0	0	0	0	0	0	0	0	0	0	0	0	0	0	0	0	0	0	0	0	0	0	0	0	0	0	0	0	0	0	0	0	0	0	0	0	0	0	0	0	0	0	0	0	0	0	0
ENSG00000222546.1	0	0	0	0	0	0	0	0	0	0	0	0	0	0	0	0	0	0	0	0	0	0	0	0	0	0	0	0	0	0	0	0	0	0	0	0	0	0	0	0	0	0	0	0	0	0	0	0	0	0	0	0	0	0	0	0	0	0	0	0	0	0	0	0	0	0	0	0
ENSG00000222552.1	0	0	0	0	0	0	0	0	0	0	0	0	0	0	0	0	0	0	0	0	0	0	0	0	0	0	0	0	0	0	0	0	0	0	0	0	0	0	0	0	0	0	0	0	0	0	0	0	0	0	0	0	0	0	0	0	0	0	0	0	0	0	0	0	0	0	0	0
ENSG00000222558.1	0	0	0	0	0	0	0	0	0	0	0	0	0	0	0	0	0	0	0	0	0	0	0	0	0	0	0	0	0	0	0	0	0	0	0	0	0	0	0	0	0	0	0	0	0	0	0	0	0	0	0	0	0	0	0	0	0	0	0	0	0	0	0	0	0	0	0	0
ENSG00000222560.1	0	0	0	0	0	0	0	0	0	0	0	0	0	0	0	0	0	0	0	0	0	0	0	0	0	0	0	0	0	0	0	0	0	0	0	0	0	0	0	0	0	0	0	0	0	0	0	0	0	0	0	0	0	0	0	0	0	0	0	0	0	0	0	0	0	0	0	0
ENSG00000222561.1	0	0	0	0	0	0	0	0	0	0	0	0	0	0	0	0	0	0	0	0	0	0	0	0	0	0	0	0	0	0	0	0	0	0	0	0	0	0	0	0	0	0	0	0	0	0	0	0	0	0	0	0	0	0	0	0	0	0	0	0	0	0	0	0	0	0	0	0
ENSG00000222574.1	0	1	0	0	0	0	0	0	0	0	0	0	0	0	0	0	0	0	0	0	0	0	0	0	0	0	0	0	0	0	0	0	0	0	0	0	0	0	0	0	0	0	0	0	0	0	0	0	0	0	0	0	0	0	0	0	0	0	0	0	0	0	0	0	0	0	0	0
ENSG00000222578.1	0	0	0	0	0	0	0	0	0	0	0	0	0	0	0	0	0	0	0	0	0	0	0	0	0	0	0	0	0	0	0	0	0	0	0	0	0	0	0	0	0	0	0	0	0	0	0	0	0	0	0	0	0	0	0	0	0	0	0	0	0	0	0	0	0	0	0	0
ENSG00000222579.1	0	0	0	0	0	0	0	0	0	0	0	0	0	0	0	0	0	0	0	0	0	0	0	0	0	0	0	0	0	0	0	0	0	0	0	0	0	0	0	0	0	0	0	0	0	0	0	0	0	0	0	0	0	0	0	0	0	0	0	0	0	0	0	0	0	0	0	0
ENSG00000222581.1	0	0	0	0	0	0	1	0	0	0	0	0	0	1	0	0	0	0	0	3	0	0	0	0	1	0	0	0	0	0	0	0	0	0	0	0	0	0	0	0	0	0	0	0	0	0	0	0	0	0	0	0	0	0	0	0	0	0	0	1	0	1	0	0	0	0	0	0
ENSG00000222582.1	0	0	0	0	0	0	0	0	0	0	0	0	0	0	0	0	0	0	0	0	0	0	0	0	0	0	0	0	0	0	0	0	0	0	0	0	0	0	0	0	0	0	0	0	0	0	0	0	0	0	0	0	0	0	0	0	0	0	0	0	0	0	0	0	0	0	0	0
ENSG00000222583.1	0	1	0	0	1	2	0	1	0	0	0	2	1	0	2	0	0	1	0	4	0	0	0	2	0	0	1	2	0	1	0	1	0	0	0	1	1	3	2	0	0	1	0	1	0	6	0	0	0	0	0	0	0	0	1	1	1	0	0	0	4	0	0	0	0	0	0	0
ENSG00000222585.1	0	0	0	0	0	0	0	0	0	0	0	0	0	0	0	0	0	0	0	0	0	0	0	0	0	0	0	0	0	0	0	0	0	0	0	0	0	0	0	0	0	0	0	0	0	0	0	0	0	0	0	0	0	0	0	0	0	0	0	0	0	0	0	0	0	0	0	0
ENSG00000222588.1	0	0	0	0	0	0	0	0	0	0	0	0	0	0	0	0	0	0	0	0	0	0	0	0	0	0	0	0	0	0	0	0	0	0	0	0	0	0	0	0	0	0	0	0	0	0	0	0	0	0	0	0	0	0	0	0	0	0	0	0	0	0	0	0	0	0	0	0
ENSG00000222589.1	0	0	0	0	0	0	0	0	0	0	0	0	0	0	0	0	0	0	0	0	0	0	0	0	0	0	0	0	0	0	0	1	0	0	0	0	0	0	0	0	0	0	0	0	0	0	0	0	0	0	0	0	0	0	0	0	0	0	0	0	0	0	0	0	0	0	0	0
ENSG00000222592.1	0	0	0	0	0	0	0	0	0	0	0	0	0	0	0	0	0	0	0	0	0	0	0	0	0	0	0	0	0	0	0	0	0	0	0	0	0	0	0	0	0	0	0	0	0	0	0	0	0	0	0	0	0	0	0	0	0	0	0	0	0	0	0	0	0	0	0	0
ENSG00000222594.1	0	0	0	0	0	0	0	0	0	0	0	0	0	0	0	0	0	0	0	0	0	0	0	0	0	0	0	1	0	0	0	0	0	0	0	0	0	0	0	0	0	0	0	0	0	0	0	0	0	0	0	0	0	0	0	0	0	0	0	0	0	0	0	0	0	0	0	0
ENSG00000222598.1	0	0	0	0	0	0	0	0	0	0	0	0	0	0	0	0	0	0	0	0	0	0	0	0	0	0	0	0	0	0	0	0	0	0	0	0	0	0	0	0	0	0	0	0	0	0	0	0	0	0	0	0	0	0	0	0	0	0	0	0	0	0	0	0	0	0	0	0
ENSG00000222601.1	0	0	0	0	0	0	0	0	0	0	0	0	0	0	0	0	0	0	0	0	0	0	0	0	0	0	0	0	0	0	0	0	0	0	0	0	0	0	0	0	0	0	0	0	0	0	0	0	0	0	0	0	0	0	0	0	0	0	0	0	0	0	0	0	0	0	0	0
ENSG00000222604.2	0	0	0	0	0	0	0	0	0	0	0	0	0	0	0	0	0	0	0	0	0	0	0	0	0	0	0	0	0	0	0	0	0	0	0	0	0	0	0	0	0	0	0	0	0	0	0	0	0	0	0	0	0	0	0	0	0	0	0	0	0	0	0	0	0	0	0	0
ENSG00000222607.1	0	0	0	0	0	0	0	0	0	0	0	0	0	0	0	0	0	0	0	0	0	0	0	0	0	0	0	0	0	0	0	0	0	0	0	0	0	0	0	0	0	0	0	0	0	0	0	0	0	0	0	0	0	0	0	0	0	0	0	0	0	0	0	0	0	0	0	0
ENSG00000222608.1	0	0	0	0	0	0	0	0	0	0	0	0	0	0	0	0	0	0	0	0	0	0	0	0	0	0	0	0	0	0	0	0	0	0	0	0	0	0	0	0	0	0	0	0	0	0	0	0	0	0	0	0	0	0	0	0	0	0	0	0	0	0	0	0	0	0	0	0
ENSG00000222609.1	0	0	0	0	0	0	0	0	0	0	0	0	0	0	0	0	0	0	0	0	0	0	0	0	0	0	0	0	0	0	0	0	0	0	0	0	0	0	0	0	0	0	0	0	0	0	0	0	0	0	0	0	0	0	0	0	0	0	0	0	0	0	0	0	0	0	0	0
ENSG00000222610.1	0	0	0	0	0	0	0	0	0	0	0	0	0	0	0	0	0	0	0	0	0	0	0	0	0	0	0	0	0	0	0	0	0	0	0	0	0	0	0	0	0	0	0	0	0	0	0	0	0	0	0	0	0	0	0	0	0	0	0	0	0	0	0	0	0	0	0	0
ENSG00000222612.1	0	0	0	0	0	0	0	0	0	0	0	0	0	0	0	0	0	0	0	0	0	0	0	0	0	0	0	0	0	0	0	0	0	0	0	0	0	0	0	0	0	0	0	0	0	0	0	0	0	0	0	0	0	0	0	0	0	0	0	1	0	0	0	0	0	0	0	0
ENSG00000222613.1	0	0	0	0	0	0	0	0	0	0	0	0	0	0	0	0	0	0	0	0	0	0	0	0	0	0	0	0	0	0	0	0	0	0	0	0	0	0	0	0	0	0	0	0	0	0	0	0	0	0	0	0	0	0	0	0	0	0	0	0	0	0	0	0	0	0	0	0
ENSG00000222614.1	0	0	0	0	0	0	0	0	0	0	0	0	0	0	0	0	0	0	0	0	0	0	0	0	0	0	0	0	0	0	0	0	0	0	0	0	0	0	0	0	0	0	0	0	0	0	0	0	0	0	0	0	0	0	0	0	0	0	0	0	0	0	0	0	0	0	0	0
ENSG00000222616.1	0	0	0	0	0	0	0	0	0	0	0	0	0	0	0	0	0	0	0	0	0	0	0	0	0	0	0	0	0	0	0	0	0	0	0	0	0	0	0	0	0	0	1	0	0	0	0	0	0	0	0	0	0	0	0	0	0	0	0	0	0	0	0	0	0	0	0	0
ENSG00000222617.1	0	0	0	0	0	0	0	0	0	0	0	0	0	0	0	0	0	0	0	0	0	0	0	0	0	0	0	0	0	0	0	0	0	0	0	0	0	0	0	0	0	0	0	0	0	0	0	0	0	0	0	0	0	0	0	0	0	0	0	0	0	0	0	0	0	0	0	0
ENSG00000222623.1	0	0	0	0	0	0	0	0	0	0	0	0	0	0	0	0	0	0	0	0	0	0	0	0	0	0	0	0	0	0	0	0	0	0	0	0	0	0	0	0	0	0	0	0	0	0	0	0	0	0	0	0	0	0	0	0	0	0	0	0	0	0	0	0	0	0	0	0
ENSG00000222624.1	0	0	0	0	0	0	0	0	0	0	0	0	0	0	0	0	0	0	0	0	0	0	0	0	0	0	0	0	0	0	0	0	0	0	0	0	0	0	0	0	0	0	0	0	0	0	0	0	0	0	0	0	0	0	0	0	0	0	0	0	0	0	0	0	0	0	0	0
ENSG00000222626.1	0	0	0	0	0	0	0	0	0	0	0	0	0	0	0	0	0	0	0	0	0	0	0	0	0	0	0	0	0	0	0	0	0	0	0	0	0	0	0	0	0	0	0	0	0	0	0	0	0	0	0	0	0	0	0	0	1	0	0	0	0	0	0	0	0	0	0	0
ENSG00000222627.1	0	0	0	0	0	0	1	0	1	0	0	0	0	0	0	0	0	0	0	0	0	0	0	0	0	0	0	0	0	0	0	0	0	0	0	0	0	0	0	0	0	0	0	0	0	0	0	0	0	0	0	0	0	0	0	0	0	0	0	0	0	0	0	0	0	0	0	0
ENSG00000222629.1	0	0	0	0	0	0	0	0	0	0	0	0	0	0	0	0	0	0	0	0	0	0	0	0	0	0	0	0	0	0	0	0	0	0	0	0	0	0	0	0	0	0	0	0	0	0	0	0	0	0	0	0	0	0	0	0	0	0	0	0	0	0	0	0	0	0	0	0
ENSG00000222630.2	0	0	0	0	0	0	0.240255176816301	0	0	0	0	0	0	0	0	0	0	0	0	0	0	0	0.502545844312103	0	0.666666666666667	1.95770171090138	0	0	0.759727487837833	0	0	0	0.333333333333333	0	0	0	0	0.333333333333333	0.333333333333333	0	0.666666666666667	0	0	0	0	0	0	0	1.12118835050734	0	0	0	0	0	0	0	0	0	0	0.460992532748154	0	0	0	0	0	0	0	0
ENSG00000222635.1	0	0	0	0	0	0	0	0	0	0	0	0	0	0	0	0	0	0	0	0	0	0	0	0	0	0	0	0	0	0	0	0	0	0	0	0	0	0	0	0	0	0	0	0	0	0	0	0	0	0	0	0	0	0	0	0	0	0	0	0	0	0	0	0	0	0	0	0
ENSG00000222636.1	0	0	0	0	0	0	0	0	0	0	0	0	0	0	0	0	0	0	0	0	0	0	0	0	0	0	0	0	0	0	0	0	0	0	0	0	0	0	0	0	0	0	0	0	0	0	0	0	0	0	0	0	0	0	0	0	0	0	0	0	0	0	0	0	0	0	0	0
ENSG00000222640.1	0	1	0	0	0	0	0	0	0	0	0	0	0	0	0	0	0	0	0	0	0	0	0	0	0	0	0	0	0	0	0	0	0	0	0	0	0	0	1	0	0	0	0	0	0	0	0	0	0	0	1	0	2	0	0	0	0	0	0	0	0	0	0	0	0	0	0	0
ENSG00000222644.1	0	0	0	0	0	0	0	0	0	0	0	0	0	0	0	0	0	0	0	0	0	0	0	0	0	0	0	0	0	0	0	0	0	0	0	0	0	0	0	0	0	0	0	0	0	0	0	0	0	0	0	0	0	0	0	0	0	0	0	0	0	0	0	0	0	0	0	0
ENSG00000222649.1	0	0	0	0	0	0	0	0	0	0	0	0	0	0	0	0	0	0	0	0	0	0	0	0	0	0	0	0	0	0	0	0	0	0	0	0	0	0	0	0	0	0	0	0	0	0	0	0	0	0	0	0	0	0	0	0	0	0	0	0	0	0	0	0	0	0	0	0
ENSG00000222650.1	0	0	0	0	0	0	0	0	0	0	0	0	0	1	0	0	0	1	0	0	0	0	0	0	0	0	0	0	0	0	0	0	0	0	0	0	0	0	0	2	0	0	0	0	0	0	0	0	0	0	0	0	0	0	0	0	0	0	0	1	2	0	0	0	0	0	0	0
ENSG00000222652.1	0	0	0	0	0	0	0	0	0	0	0	0	0	0	0	0	0	0	0	0	0	0	0	0	0	0	0	0	0	0	0	0	0	0	0	0	0	0	0	0	0	0	0	0	0	0	0	0	0	0	0	0	0	0	0	0	0	0	0	0	0	0	0	0	0	0	0	0
ENSG00000222658.1	0	0	0	0	0	0	0	0	0	0	0	0	0	0	0	0	0	0	0	0	0	0	0	0	0	0	0	0	0	0	0	0	0	0	0	0	0	0	0	0	0	0	0	0	0	0	0	0	0	0	0	0	0	0	0	0	0	0	0	0	0	0	0	0	0	0	0	0
ENSG00000222659.1	0	0	0	0	0	0	0	0	0	0	0	0	0	0	0	0	0	0	0	0	0	0	0	0	0	0	0	0	0	0	0	0	0	0	0	0	0	0	0	0	0	0	0	0	0	0	0	0	0	0	0	0	0	0	0	0	0	0	0	0	0	0	0	0	0	0	0	0
ENSG00000222663.1	0	0	0	0	0	0	0	0	0	0	0	0	0	0	0	0	0	0	0	0	0	0	0	0	0	0	0	0	0	0	0	0	0	0	0	0	0	0	0	0	0	0	0	0	0	0	0	0	0	0	0	0	0	0	0	0	0	0	0	0	0	0	0	0	0	0	0	0
ENSG00000222664.1	0	0	0	0	0	0	0	0	0	0	0	0	0	0	0	0	0	0	0	0	0	0	0	0	0	0	0	0	0	0	0	0	0	0	0	0	0	0	0	0	0	0	0	0	2	0	0	0	0	0	0	0	0	0	0	0	0	0	0	0	2	0	0	0	0	0	0	0
ENSG00000222666.2	0	0	0	0	0	0	0	0	0	0	0	0	0	0	0	0	0	0	0	0	0	0	0	0	0	0	0	0	0	0	0	0	0	0	0	0	0	0	0	0	0	0	0	0	0	0	0	0	0	0	0	0	0	0	0	0	0	0	0	0	1	0	0	0	0	0	0	1
ENSG00000222667.1	0	0	0	0	0	0	0	0	0	0	0	0	0	0	0	0	0	0	0	0	0	0	0	0	0	0	0	0	0	0	0	0	0	0	0	0	0	0	0	0	0	0	0	0	0	0	0	0	0	0	0	0	0	0	0	0	0	0	0	0	0	0	0	0	0	0	0	0
ENSG00000222675.1	0	0	0	0	0	0	0	0	0	0	0	0	0	0	0	0	0	0	0	0	0	0	0	0	0	0	0	0	0	0	0	0	0	0	0	0	0	0	0	0	0	0	0	0	0	0	0	0	0	0	0	0	0	0	0	0	0	0	0	0	0	0	0	0	0	0	0	0
ENSG00000222678.1	0	0	1	1	0	2	1	2	0	0	1	0	1	1	1	0	0	0	1	0	0	0	2	3	1	4	3	1	2	2	1	1.45675316353711	2	3	0	1	1	4	0	3.46159687108654	1	3.61132711656693	0	2	0	0	2	0	0	0	2	2	0	2	1	1	0	3	0	0	1.14423076910622	0	1	0	1	0	0	0
ENSG00000222679.1	0	0	0	0	0	0	0	0	0	0	0	0	0	0	0	0	0	0	0	0	0	0	0	0	0	0	0	0	0	0	0	0	0	0	0	0	0	0	0	0	0	0	0	0	0	0	0	0	0	0	0	0	0	0	0	0	0	0	0	0	0	0	0	0	0	0	0	0
ENSG00000222682.1	0	0	0	0	0	0	0	0	0	0	0	0	0	0	0	0	0	0	0	0	0	0	0	0	0	0	0	0	0	0	0	0	0	0	0	0	0	0	0	0	0	0	0	0	0	0	0	0	0	0	0	0	0	0	0	0	0	0	0	0	0	0	0	0	0	0	0	0
ENSG00000222685.1	0	0	0	0	0	0	0	0	0	1	0	0	0	1	0	0	0	0	0	0	0	0	0	0	0	0	0	0	0	0	0	0	0	0	0	0	0	0	0	0	0	0	0	0	0	0	0	0	0	0	0	0	0	0	0	0	0	0	0	0	0	0	0	0	0	0	0	0
ENSG00000222686.1	0	0	0	0	0	0	0	0	0	0	0	0	0	0	0	0	0	0	0	0	0	0	0	0	0	0	0	0	0	0	0	0	0	0	0	0	0	0	0	0	0	1	0	0	0	0	0	0	0	0	0	0	0	0	0	0	0	0	0	0	0	0	0	0	0	0	0	0
ENSG00000222691.1	0	0	0	0	0	0	0	0	0	0	0	0	0	0	0	0	0	0	0	0	0	0	0	0	0	0	0	0	0	0	0	0	0	0	0	0	0	0	0	0	0	0	0	0	0	0	0	0	0	0	0	0	0	0	0	0	0	0	0	0	0	0	0	0	0	0	0	0
ENSG00000222693.1	0	0	0	0	0	0	0	0	0	0	0	0	0	0	0	0	0	0	0	0	0	0	0	0	0	0	0	0	0	0	0	0	0	0	0	0	0	0	0	0	0	0	0	0	0	0	0	0	0	0	0	0	0	0	0	0	0	0	0	0	0	0	0	0	0	0	0	0
ENSG00000222698.1	0	0	0	0	0	0	0	0	0	0	0	0	0	0	0	0	0	0	0	0	0	0	0	0	0	0	0	0	0	0	0	0	0	0	0	0	0	0	0	0	0	0	0	0	0	0	0	0	0	0	0	0	0	0	0	0	0	0	0	0	0	0	0	0	0	0	0	0
ENSG00000222701.1	0	0	0	0	0	0	0	0	0	0	0	0	0	0	0	0	0	0	0	0	0	0	0	0	0	0	0	0	0	0	0	0	0	0	0	0	0	0	0	0	0	0	0	0	0	0	0	0	0	0	0	0	0	0	0	0	0	0	0	0	0	0	0	0	0	0	0	0
ENSG00000222704.1	0	0	0	0	0	0	0	0	0	0	0	0	0	0	0	0	0	0	0	0	0	0	0	0	0	0	0	0	0	0	0	0	0	0	0	0	0	0	0	0	0	0	0	0	0	0	0	0	0	0	0	0	0	0	0	0	0	0	0	0	0	0	0	0	0	0	0	0
ENSG00000222705.1	0	0	0	0	0	0	0	0	0	0	0	0	0	0	0	0	0	0	0	0	0	0	0	0	0	0	0	0	0	0	0	0	0	0	0	0	0	0	0	0	0	0	0	0	0	0	0	0	0	0	0	0	0	0	0	0	0	0	0	0	0	0	0	0	0	0	0	0
ENSG00000222706.1	0	0	0	0	0	0	0	0	0	0	0	0	0	0	0	0	0	0	0	0	0	0	0	0	0	0	0	0	0	0	0	0	0	0	0	0	0	0	0	0	0	0	0	0	0	0	0	0	0	0	0	0	0	0	0	0	0	0	0	0	0	0	0	0	0	0	0	0
ENSG00000222713.1	0	0	0	0	0	0	0	0	0	0	0	0	0	0	0	0	0	0	0	0	0	0	0	0	0	0	0	0	0	0	0	0	0	0	0	0	0	0	0	0	0	0	0	0	0	0	0	0	0	0	0	0	0	0	0	0	0	0	0	0	0	0	0	0	0	0	0	0
ENSG00000222714.1	2	1	0	0	0	1	1	0	0	0	1	0	2	0	2	0	0	0	0	1	1	0	0	2	0	3	0	0	4	0	0	1	0	0	0	1	2	0	1	4	0	3	0	0	4	0	0	0	0	1	0	0	0	0	0	3	0	1	1	1	2	6	0	0	0	0	0	0
ENSG00000222715.1	0	0	0	0	0	0	0	0	0	0	0	0	0	0	0	0	0	0	0	0	0	0	0	0	0	0	0	0	0	0	0	0	0	0	0	0	0	0	0	0	0	0	0	0	0	0	0	0	0	0	0	0	0	0	0	0	0	0	0	0	0	0	0	0	0	0	0	0
ENSG00000222721.1	0	0	0	0	0	0	0	0	0	0	0	0	0	0	0	0	0	0	0	0	0	0	0	0	0	0	0	0	0	0	0	0	0	0	0	0	0	0	0	0	0	0	0	0	0	0	0	0	0	0	0	0	0	0	0	0	0	0	0	0	0	0	0	0	0	0	0	0
ENSG00000222724.1	0	0	0	0	0	0	0	0	0	0	0	0	0	0	0	0	0	0	0	0	0	0	0	0	0	0	0	0	0	0	0	0	0	0	0	0	0	0	0	0	0	0	0	0	0	0	0	0	0	0	0	0	0	0	0	0	0	0	0	0	0	0	0	0	0	0	0	0
ENSG00000222726.1	0	0	0	0	0	0	0	0	0	0	0	0	0	0	0	0	0	0	0	0	0	0	0	1	0	0	0	0	0	0	0	0	0	0	0	0	0	0	0	0	0	0	0	0	0	0	0	0	0	0	0	0	0	0	0	0	0	0	1	1	0	0	0	0	0	0	0	0
ENSG00000222727.1	0	0	0	0	0	0	0	0	0	0	0	0	0	0	0	0	0	0	0	0	0	0	0	0	0	0	0	0	0	0	0	0	0	0	0	0	0	0	0	0	0	0	0	0	0	0	0	0	0	0	0	0	0	0	0	0	0	0	0	0	0	0	0	0	0	0	0	0
ENSG00000222733.1	0	0	0	0	0	0	0	0	0	0	0	0	0	0	0	0	0	0	0	0	0	0	0	0	0	0	0	0	0	0	0	0	0	0	0	0	0	0	0	0	0	0	0	0	0	0	0	0	0	0	0	0	0	0	0	0	0	0	0	0	0	0	0	0	0	0	0	0
ENSG00000222736.1	0	0	0	0	0	0	0	0	0	0	0	0	0	0	0	0	0	0	0	0	0	0	0	0	0	0	0	0	0	0	0	0	0	0	0	0	0	0	0	0	0	0	0	0	0	0	0	0	0	0	0	0	0	0	0	0	0	0	0	0	0	0	0	0	0	0	0	0
ENSG00000222740.1	0	0	0	0	0	0	0	0	0	0	0	0	0	0	0	0	0	0	0	0	0	0	0	0	0	0	0	0	0	0	0	0	0	0	0	0	0	0	0	0	0	0	0	0	0	0	0	0	0	0	0	0	0	0	0	0	0	0	0	0	0	0	0	0	0	0	0	0
ENSG00000222741.1	0	0	0	0	0	0	0	0	0	0	0	0	0	0	0	0	0	0	0	0	0	0	0	0	0	0	0	0	0	0	0	0	0	0	0	0	0	0	0	0	0	0	0	0	0	0	0	0	0	0	0	0	0	0	0	0	0	0	0	0	0	0	0	0	0	0	0	0
ENSG00000222743.1	0	0	0	0	0	0	0	0	0	0	0	0	0	0	0	0	0	0	0	0	0	0	0	0	0	0	0	0	0	0	0	0	0	0	0	0	0	0	0	0	0	0	0	0	0	0	0	0	0	0	0	0	0	0	0	0	0	0	0	0	0	0	0	0	0	0	0	0
ENSG00000222744.1	0	0	0	0	0	0	0	0	0	0	0	0	0	1	0	0	0	0	1	0	0	0	0	0	0	0	0	0	0	0	0	0	1	0	0	0	0	0	0	0	0	3	0	0	0	0	0	0	0	0	0	0	0	0	0	0	0	0	0	0	0	0	0	0	0	0	0	0
ENSG00000222747.1	0	0	0	0	0	0	0	0	0	0	0	0	0	0	0	0	0	0	0	0	0	0	0	0	0	0	0	0	0	0	0	0	0	0	0	0	0	0	0	0	0	0	0	0	0	0	0	0	0	0	0	0	0	0	0	0	0	0	0	0	0	0	0	0	0	0	0	0
ENSG00000222750.1	0	0	0	0	0	0	0	0	0	0	0	0	0	0	0	0	0	0	0	0	0	0	0	0	0	0	0	0	0	0	0	0	0	0	0	0	0	0	0	0	0	0	0	0	0	0	0	0	0	0	0	0	0	0	0	0	0	0	0	0	0	0	0	0	0	0	0	0
ENSG00000222755.1	0	0	0	0	0	0	0	0	0	0	0	0	0	0	0	0	0	0	0	0	0	0	0	0	0	0	0	0	0	0	0	0	0	0	0	0	0	0	0	0	0	0	0	0	0	0	0	0	0	0	0	0	0	0	0	0	0	0	0	0	0	0	0	0	0	0	0	0
ENSG00000222760.1	0	0	0	0	0	0	0	0	0	0	0	0	0	0	0	0	0	0	0	0	0	0	0	0	0	0	0	0	0	0	0	0	0	0	0	0	0	0	0	0	0	0	0	0	0	0	0	0	0	0	0	0	0	0	0	0	0	0	0	0	0	0	0	0	0	0	0	0
ENSG00000222761.1	0	0	0	0	0	0	0	0	0	0	0	0	0	0	0	0	0	0	0	0	0	0	0	0	0	0	0	0	0	0	0	0	0	0	0	0	0	0	0	0	0	0	0	0	0	0	0	0	0	0	0	0	0	0	0	0	0	0	0	0	0	0	0	0	0	0	0	0
ENSG00000222764.1	0	0	1	0	0	0	0	0	0	0	0	0	0	0	0	0	0	0	0	0	0	0	0	0	0	0	0	0	0	0	0	0	0	0	0	0	0	0	0	0	0	0	0	0	0	0	0	0	0	0	0	1	0	1	0	2	0	0	0	0	0	0	0	0	0	0	0	0
ENSG00000222765.1	0	0	0	0	0	0	0	0	0	0	0	0	0	0	0	0	0	0	0	0	0	0	0	0	0	0	0	0	0	0	0	0	0	0	0	0	0	0	0	0	0	0	0	0	0	0	0	0	0	0	0	0	0	0	0	0	0	0	0	0	0	0	0	0	0	0	0	0
ENSG00000222767.1	0	0	0	0	0	0	0	0	0	0	0	0	0	0	0	0	0	0	0	0	0	0	0	0	0	0	0	0	0	0	0	0	0	0	0	0	0	0	0	0	0	0	0	0	0	0	0	0	0	0	0	0	0	0	0	0	0	0	0	0	0	0	0	0	0	0	0	0
ENSG00000222774.1	0	0	0	0	0	0	0	0	0	0	0	0	0	0	0	0	0	0	0	0	0	0	0	0	0	0	0	0	0	0	0	0	0	0	0	0	0	0	0	0	0	0	0	0	0	0	0	0	0	0	0	0	0	0	0	0	0	0	0	0	0	0	0	0	0	0	0	0
ENSG00000222777.1	0	0	0	0	0	0	0	0	0	0	0	0	0	0	0	0	0	0	0	0	0	0	0	0	0	0	0	0	0	0	0	0	0	0	0	0	0	0	0	0	0	0	0	0	0	0	0	0	0	0	0	0	0	0	0	0	0	0	0	0	0	0	0	0	0	0	0	0
ENSG00000222778.1	0	0	0	0	0	0	0	0	0	0	0	0	0	0	0	0	0	0	0	0	0	0	0	0	0	0	0	0	0	0	0	0	0	0	0	0	0	0	0	0	0	0	0	0	0	0	0	0	0	0	0	0	0	0	0	0	0	0	0	0	0	0	0	0	0	0	0	0
ENSG00000222783.1	0	0	0	0	0	0	0	0	0	0	0	0	0	0	0	0	0	0	0	0	0	0	0	0	0	0	0	0	0	0	0	0	0	0	0	0	0	0	0	0	0	0	0	0	0	0	0	0	0	0	0	0	0	0	0	0	0	0	0	0	0	0	0	0	0	0	0	0
ENSG00000222784.1	0	0	0	0	0	0	0	0	0	0	0	0	0	1	0	0	0	0	0	0	0	0	0	0	0	0	0	0	0	0	0	0	0	0	0	0	0	0	0	0	0	0	0	0	0	0	0	0	0	0	0	0	0	0	0	0	0	0	0	0	0	0	0	0	0	0	0	0
ENSG00000222788.1	0	0	0	0	0	0	0	0	0	0	0	0	0	0	0	0	0	0	0	0	0	0	0	0	0	0	0	0	0	0	0	0	0	0	0	0	0	0	0	0	0	0	0	0	0	0	0	0	0	0	0	0	0	0	0	0	0	0	0	0	0	0	0	0	0	0	0	0
ENSG00000222790.1	0	0	0	0	0	0	0	0	0	0	0	0	0	0	0	0	0	0	0	0	0	0	0	0	0	0	0	0	0	0	0	0	0	0	0	0	0	0	0	0	0	0	0	0	0	0	0	0	0	0	0	0	0	0	0	0	0	0	0	0	0	0	0	0	0	0	0	0
ENSG00000222791.1	0	0	0	0	0	0	0	0	0	0	0	0	0	0	0	0	0	0	0	0	0	0	0	0	0	0	0	0	0	0	0	0	0	0	0	0	0	0	0	0	0	0	0	0	0	0	0	0	0	0	0	0	0	0	0	0	0	0	0	0	0	0	0	0	0	0	0	0
ENSG00000222792.1	0	0	0	0	0	0	0	0	0	0	0	0	0	0	0	0	0	0	0	0	0	0	0	0	0	0	0	0	0	0	0	0	0	0	0	0	0	0	0	0	0	0	0	0	0	0	0	0	0	0	0	0	0	0	0	0	0	0	0	0	0	0	0	0	0	0	0	0
ENSG00000222795.1	0	0	0	0	0	0	0	0	0	0	0	0	0	0	0	0	0	0	0	0	0	0	0	0	0	0	0	0	0	0	0	0	0	0	0	0	0	0	0	0	0	0	0	0	0	0	0	0	0	0	0	0	0	0	0	0	0	0	0	0	0	0	0	0	0	0	0	0
ENSG00000222796.1	0	0	0	0	0	0	0	0	0	0	0	0	0	0	0	0	0	0	0	0	0	0	0	0	0	0	0	0	0	0	0	0	0	0	0	0	0	0	0	0	0	0	0	0	0	0	0	0	0	0	0	0	0	0	0	0	0	0	0	0	0	0	0	0	0	0	0	0
ENSG00000222800.1	0	0	0	0	0	0	0	0	0	0	0	0	0	0	0	0	0	0	0	0	0	0	0	0	0	0	0	0	0	0	0	0	0	0	0	0	0	0	0	0	0	0	0	0	2	0	0	0	0	0	0	0	0	0	0	0	0	0	0	0	0	0	0	0	0	0	0	0
ENSG00000222806.1	0	0	0	0	0	0	0	0	0	0	0	0	0	0	0	0	0	0	0	0	0	0	0	0	0	0	0	0	0	0	0	0	0	0	0	0	0	0	0	0	0	0	0	0	0	0	0	0	0	0	0	0	0	0	0	0	0	0	0	0	0	0	0	0	0	0	0	0
ENSG00000222808.1	0	0	0	0	0	0	0	0	0	0	0	0	0	0	0	0	0	0	0	0	0	0	0	0	0	0	0	0	0	0	0	0	0	0	0	0	0	0	0	0	0	0	0	0	0	0	0	0	0	0	0	0	0	0	0	0	0	0	0	0	0	0	0	0	0	0	0	0
ENSG00000222810.1	0	0	0	0	0	0	0	0	0	0	0	0	0	0	0	0	0	0	0	0	0	0	0	0	0	0	0	0	0	0	0	0	0	0	0	0	0	0	0	0	0	0	0	0	0	0	0	0	0	0	0	0	0	0	0	0	0	0	0	0	0	0	0	0	0	0	0	0
ENSG00000222821.1	0	0	0	0	0	0	0	0	0	0	0	0	0	0	0	0	0	0	0	0	0	0	0	0	0	0	0	0	0	0	0	0	0	0	0	0	0	0	0	0	0	0	0	0	0	0	0	0	0	0	0	0	0	0	0	0	0	0	0	0	0	0	0	0	0	0	0	0
ENSG00000222826.1	0	0	0	0	0	0	0	0	0	0	0	0	0	0	0	0	0	0	0	0	0	0	0	0	0	0	0	0	0	0	0	0	0	0	0	0	0	0	0	0	0	0	0	0	0	0	0	0	0	0	0	0	0	0	0	0	0	0	0	0	0	0	0	0	0	0	0	0
ENSG00000222831.1	0	0	0	0	0	0	0	0	0	0	0	0	0	0	0	0	0	0	0	0	0	0	0	0	0	0	0	0	0	0	0	0	0	0	0	0	0	0	0	0	0	0	0	0	0	0	0	0	0	0	0	0	0	0	0	0	0	0	0	0	0	0	0	0	0	0	0	0
ENSG00000222832.1	0	0	0	0	0	0	0	0	0	0	0	0	0	0	0	0	0	0	0	0	0	0	0	0	0	0	0	0	0	0	0	0	0	0	0	0	0	0	0	0	0	0	0	0	0	0	0	0	0	0	0	0	0	0	0	0	0	0	0	0	0	0	0	0	0	0	0	0
ENSG00000222835.1	0	0	0	0	0	0	0	0	0	0	0	0	0	0	0	0	0	0	0	0	0	0	0	0	0	0	0	0	0	0	0	0	0	0	0	0	0	0	0	0	0	0	0	0	0	0	0	0	0	0	0	0	0	0	0	0	0	0	0	0	0	0	0	0	0	0	0	0
ENSG00000222838.1	0	0	0	0	0	0	0	0	0	0	0	0	0	0	0	0	0	0	0	0	0	0	0	0	0	0	0	0	0	0	0	0	0	0	0	0	0	0	0	0	0	0	0	0	0	0	0	0	0	0	0	0	0	0	0	0	0	0	0	0	0	0	0	0	0	0	0	0
ENSG00000222842.1	0	0	0	0	0	0	0	0	0	0	0	0	0	0	0	0	0	0	0	0	0	0	0	0	0	0	0	0	0	0	0	0	0	0	0	0	0	0	0	0	0	0	0	0	0	0	0	0	0	0	0	0	0	0	0	0	0	0	0	0	0	0	0	0	0	0	0	0
ENSG00000222844.1	0	0	0	0	0	0	0	0	0	0	0	0	0	0	0	0	0	0	0	0	0	0	0	0	0	0	0	0	0	0	0	0	0	0	0	0	0	0	0	0	0	0	0	0	0	0	0	0	0	0	0	0	0	0	0	0	0	0	0	0	0	0	0	0	0	0	0	0
ENSG00000222845.1	0	0	0	0	0	0	0	0	0	0	0	0	0	0	0	0	0	0	0	0	0	0	0	0	0	0	0	0	0	0	0	0	0	0	0	0	0	0	0	0	0	0	0	0	0	0	0	0	0	0	0	0	0	0	0	0	0	0	0	0	0	0	0	0	0	0	0	0
ENSG00000222849.1	0	0	0	0	0	0	0	0	0	0	0	0	0	0	0	0	0	0	0	0	0	0	0	0	0	0	0	0	0	0	0	0	0	0	0	0	0	0	0	0	0	0	0	0	0	0	0	0	0	0	0	0	0	0	0	0	0	0	0	0	0	0	0	0	0	0	0	0
ENSG00000222852.1	0	0	0	0	0	0	0	0	0	0	0	0	0	0	0	0	0	0	0	0	0	0	0	0	0	0	0	0	0	0	0	0	0	0	0	0	0	0	0	0	0	0	0	0	0	0	0	0	0	0	0	0	0	0	0	0	0	0	0	0	0	0	0	0	0	0	0	0
ENSG00000222854.1	0	0	0	0	0	0	0	0	0	0	0	0	0	0	0	0	0	0	0	0	0	0	0	0	0	0	0	0	0	0	0	0	0	0	0	0	0	0	0	0	0	0	0	0	0	0	0	0	0	0	0	0	0	0	0	0	0	0	0	0	0	0	0	0	0	0	0	0
ENSG00000222858.1	0	0	0	0	0	0	0	0	0	0	0	0	0	0	0	0	0	0	0	0	0	0	0	0	0	0	0	0	0	0	0	0	0	0	0	0	0	0	0	0	0	0	0	0	0	0	0	0	0	0	0	0	0	0	0	0	0	0	0	0	0	0	0	0	0	0	0	0
ENSG00000222859.1	0	0	0	0	0	0	0	0	0	0	0	0	0	0	0	0	0	0	0	0	0	0	0	0	0	0	0	0	0	0	0	0	0	0	0	0	0	0	0	0	0	0	0	0	0	0	0	0	0	0	0	0	0	0	0	0	0	0	0	0	0	0	0	0	0	0	0	0
ENSG00000222862.2	0	0	0	0	0	0	0	0	0	0	0	0	0	0	0	0	0	0	0	0	0	0	0	0	0	0	0	0	0	0	0	0	0	0	0	0	0	0	0	0	0	0	0	0	0	0	0	0	0	0	0	0	0	0	0	0	0	0	0	0	0	0	0	0	0	0	0	0
ENSG00000222869.1	0	0	0	0	0	0	0	0	0	0	0	0	0	0	0	0	0	0	0	0	0	0	0	0	0	0	0	0	0	0	0	0	0	0	0	0	0	0	0	0	0	0	0	0	0	0	0	0	0	0	0	0	0	0	0	0	0	0	0	0	0	0	0	0	0	0	0	0
ENSG00000222870.1	0	0	0	0	0	0	0	0	0	0	0	0	0	0	0	0	0	0	0	0	0	0	0	0	0	0	0	0	0	0	0	0	0	0	0	0	0	0	0	0	0	0	0	0	0	0	0	0	0	0	0	0	0	0	0	0	0	0	0	0	0	0	0	0	0	0	0	0
ENSG00000222872.1	0	0	0	0	0	0	0	0	0	0	0	0	0	0	0	0	0	0	0	0	0	0	0	0	0	0	0	0	0	0	0	0	0	0	0	0	0	0	0	0	0	0	0	0	0	0	0	0	0	0	0	0	0	0	0	0	0	0	0	0	0	0	0	0	0	0	0	0
ENSG00000222874.1	0	0	0	0	0	0	0	0	0	0	0	0	0	0	0	0	0	0	0	0	0	0	1	0	0	0	0	0	0	0	0	0	0	0	0	0	0	0	0	0	0	0	0	0	0	0	0	0	0	0	0	0	0	0	0	0	0	0	0	0	2	0	0	0	0	0	0	0
ENSG00000222880.1	0	0	0	0	0	0	0	0	0	0	0	0	0	1	0	0	0	0	0	0	0	0	1	0	0	0	0	0	0	0	0	0	0	0	0	0	0	0	0	2	0	2	0	0	0	0	0	0	0	0	0	0	0	0	0	0	0	0	0	0	3	0	0	0	0	0	0	0
ENSG00000222881.1	0	0	0	0	0	0	0	0	0	0	0	0	0	0	0	0	0	0	0	0	0	0	0	0	0	0	0	0	0	0	0	0	0	0	0	0	0	0	0	0	0	0	0	0	0	0	0	0	0	0	0	0	0	0	0	0	0	0	0	0	0	0	0	0	0	0	0	0
ENSG00000222883.1	0	0	0	0	0	0	0	0	0	0	0	0	0	0	0	0	0	0	0	0	0	0	0	0	0	0	0	0	0	0	0	0	0	0	0	0	0	0	0	0	0	0	0	0	0	0	0	0	0	0	0	0	0	0	0	0	0	0	0	0	0	0	0	0	0	0	0	0
ENSG00000222889.1	0	0	0	0	0	0	0	0	0	0	0	0	0	0	0	0	0	0	0	0	0	0	0	0	0	0	0	0	0	0	0	0	0	0	0	0	0	0	0	0	0	0	0	0	0	0	0	0	0	0	0	0	0	0	0	0	0	0	0	0	0	0	0	0	0	0	0	0
ENSG00000222890.1	0	0	0	0	0	0	0	0	0	0	0	0	0	0	0	0	0	0	0	0	0	0	0	0	0	0	0	0	0	0	0	0	0	0	0	0	0	0	0	0	0	0	0	0	0	0	0	0	0	0	0	0	0	0	0	0	0	0	0	0	0	0	0	0	0	0	0	0
ENSG00000222895.1	0	0	0	0	0	0	0	0	0	0	0	0	0	0	0	0	0	0	0	0	0	0	0	0	0	0	0	0	0	0	0	0	0	0	0	0	0	0	0	0	0	0	0	0	0	0	0	0	0	0	0	0	0	0	0	0	0	0	0	0	0	0	0	0	0	0	0	0
ENSG00000222898.1	0	1	1	0	0	2	0	0	0	3	0	0	0	0	0	0	0	2	0	0	0	0	0	1	0	0	0	0	0	0	0	0	0	0	0	2	0	4	0	0	0	0	0	0	0	0	0	0	0	0	0	0	0	0	0	0	0	0	0	0	0	0	0	0	0	0	0	0
ENSG00000222909.1	0	0	0	0	0	0	0	0	0	0	0	0	0	0	0	0	0	0	0	0	0	0	0	0	0	0	0	0	0	0	0	0	0	0	0	0	0	0	0	0	0	0	0	0	0	0	0	0	0	0	0	0	0	0	0	0	0	0	0	0	0	0	0	0	0	0	0	0
ENSG00000222915.1	0	0	0	0	0	0	0	0	0	0	0	0	0	0	0	0	0	0	0	0	0	0	0	0	0	0	0	0	0	0	0	0	0	0	0	0	0	0	0	0	0	0	0	0	0	0	0	0	0	0	0	0	0	0	0	0	0	0	0	0	0	0	0	0	0	0	0	0
ENSG00000222920.1	0	0	0	0	0	0	0	0	0	0	0	0	0	0	0	0	0	0	0	0	0	0	0	0	0	0	0	0	0	0	0	0	0	0	0	0	0	0	0	0	0	0	0	0	0	0	0	0	0	0	0	0	0	0	0	0	0	0	0	0	0	0	0	0	0	0	0	0
ENSG00000222921.1	0	0	0	0	0	0	0	0	0	0	0	0	0	0	0	0	0	0	0	0	0	0	0	0	0	0	0	0	0	0	0	0	0	0	0	0	0	0	0	0	0	0	0	0	0	0	0	0	0	0	0	0	0	0	0	0	0	0	0	0	0	0	0	0	0	0	0	0
ENSG00000222922.1	0	0	0	0	0	0	0	0	0	0	0	0	0	0	0	0	0	0	0	0	0	0	0	0	0	0	0	0	0	0	0	0	0	0	0	0	0	0	0	0	0	0	0	0	0	0	0	0	0	0	0	0	0	0	0	0	0	0	0	0	0	0	0	0	0	0	0	0
ENSG00000222923.1	0	0	0	0	0	0	0	0	0	0	0	0	0	0	0	0	0	0	0	0	0	0	0	0	0	0	0	0	0	0	0	0	0	0	0	0	0	0	0	0	0	0	0	0	0	0	0	0	0	0	0	0	0	0	0	0	0	0	0	0	0	0	0	0	0	0	0	0
ENSG00000222924.1	0	0	0	0	0	0	0	0	0	0	0	0	0	0	0	0	0	0	0	0	0	0	0	0	0	0	0	0	0	0	0	0	0	0	0	0	0	0	0	0	0	0	0	0	0	0	0	0	0	0	0	0	0	0	0	0	0	0	0	0	0	0	0	0	0	0	0	0
ENSG00000222931.1	0	0	0	0	0	0	0	0	0	0	0	0	0	0	0	0	0	0	0	0	0	0	0	0	0	0	0	0	0	0	0	0	0	0	0	0	0	0	0	0	0	0	0	0	0	0	0	0	0	0	0	0	0	0	0	0	0	0	0	0	0	0	0	0	0	0	0	0
ENSG00000222932.1	0	0	0	0	0	0	0	0	0	0	0	0	0	0	0	0	0	0	0	0	0	0	0	0	0	0	0	0	0	0	0	0	0	0	0	0	0	0	0	0	0	0	0	0	0	0	0	0	0	0	0	0	0	0	0	0	0	0	0	0	0	0	0	0	0	0	0	0
ENSG00000222934.1	0	0	0	0	0	0	0	0	0	0	0	0	0	0	0	0	0	0	0	0	0	0	0	0	0	0	0	0	0	0	0	0	0	0	0	0	0	0	0	0	0	0	0	0	0	0	0	0	0	0	0	0	0	0	0	0	0	0	0	0	0	0	0	0	0	0	0	0
ENSG00000222937.1	0	0	0	0	0	0	0	0	0	0	0	0	0	0	0	0	0	0	0	0	0	0	0	0	0	0	0	0	0	0	0	0	0	0	0	0	0	0	0	0	0	0	0	0	0	0	0	0	0	0	0	0	0	0	0	0	0	0	0	0	0	0	0	0	0	0	0	0
ENSG00000222940.1	0	0	0	0	0	0	0	0	0	0	0	0	0	0	0	0	0	0	0	0	0	0	0	0	0	0	0	0	0	0	0	0	0	0	0	0	0	0	0	0	0	0	0	0	0	0	0	0	0	0	0	0	0	0	0	0	0	0	0	0	0	0	0	0	0	0	0	0
ENSG00000222941.2	0	0	0	0	0	0	0	0	0	0	0	0	0	0	0	0	0	0	0	0	0	0	0	0	0	0	0	0	0	0	0	0	0	0	0	0	0	0	0	0	0	0	0	0	0	0	0	0	0	0	0	0	0	0	0	0	0	0	0	0	0	0	0	0	0	0	0	0
ENSG00000222942.1	0	0	0	0	0	0	0	1	0	0	0	0	0	0	0	0	0	0	0	0	0	0	0	0	0	0	0	0	0	0	0	1	0	0	0	0	0	0	0	0	0	0	0	0	0	0	0	0	0	0	0	0	0	0	0	0	0	0	0	0	0	0	0	0	0	0	0	2
ENSG00000222950.1	0	0	0	0	0	0	0	0	0	0	0	0	0	0	0	0	0	0	0	0	0	0	0	0	0	0	0	0	0	0	0	0	0	0	0	0	0	0	0	0	0	0	0	0	0	0	0	0	0	0	0	0	0	0	0	0	0	0	0	0	0	0	0	0	0	0	0	0
ENSG00000222952.1	0	0	0	0	0	0	0	0	0	0	0	0	0	0	0	0	0	0	0	0	0	0	0	0	0	0	0	0	0	0	0	0	0	0	0	0	0	0	0	0	0	0	0	0	0	0	0	0	0	0	0	0	0	0	0	0	0	0	0	0	0	0	0	0	0	0	0	0
ENSG00000222955.1	0	0	0	0	0	0	0	0	0	0	0	0	0	0	0	0	0	0	0	0	0	0	0	0	0	0	0	0	0	0	0	0	0	0	0	0	0	0	0	0	0	0	0	0	0	0	0	0	0	0	0	0	0	0	0	0	0	0	0	0	0	0	0	0	0	0	0	0
ENSG00000222958.1	0	0	0	0	0	0	0	0	0	0	0	0	0	0	0	0	0	0	0	0	0	0	0	0	0	0	0	0	0	0	0	0	0	0	0	0	0	0	0	0	0	0	0	0	0	0	0	0	0	0	0	0	0	0	0	0	0	0	0	0	0	0	0	0	0	0	0	0
ENSG00000222960.1	0	0	0	0	0	0	0	0	0	0	0	0	0	0	0	0	0	0	0	0	0	0	0	0	0	0	0	0	0	0	0	0	0	0	0	0	0	0	0	0	0	0	0	0	0	0	0	0	0	0	0	0	0	0	0	0	0	0	0	0	0	0	0	0	0	0	0	0
ENSG00000222966.1	0	0	0	0	0	0	0	0	0	0	0	0	0	0	0	0	0	0	0	0	0	0	0	0	0	0	0	0	0	0	0	0	0	0	0	0	0	0	0	0	0	0	0	0	0	0	0	0	0	0	0	0	0	0	0	0	0	0	0	0	0	0	0	0	0	0	0	0
ENSG00000222969.1	0	0	0	0	0	0	0	0	0	0	0	0	0	0	0	0	0	0	0	0	0	0	2	0	0	0	0	0	0	0	0	0	0	0	0	0	0	0	0	0	0	0	0	0	0	0	0	0	0	0	0	0	0	0	0	0	0	0	0	0	0	0	0	0	0	0	0	0
ENSG00000222971.1	0	0	0	0	0	0	0	0	0	0	0	0	0	0	0	0	0	0	0	0	0	0	0	0	0	0	0	0	0	0	0	0	0	0	0	0	0	0	0	0	0	0	0	0	0	0	0	0	0	0	0	0	0	0	0	0	0	0	0	0	0	0	0	0	0	0	0	0
ENSG00000222972.1	0	0	0	0	0	0	0	0	0	0	0	0	0	0	0	0	0	0	0	0	0	0	0	0	0	0	0	0	0	0	0	0	0	0	0	0	0	0	0	0	0	0	0	0	0	0	0	0	0	0	0	0	0	0	0	0	0	0	0	0	0	0	0	0	0	0	0	0
ENSG00000222973.1	0	0	0	0	0	0	0	0	0	0	0	0	0	0	0	0	0	0	0	0	0	0	0	0	0	0	0	0	0	0	0	0	1	0	0	0	0	0	0	0	0	2	0	0	0	0	0	0	0	0	0	0	0	0	0	0	0	0	0	0	0	0	0	0	3	0	0	0
ENSG00000222974.1	0	0	0	0	0	0	0	0	0	0	0	0	0	0	0	0	0	0	0	0	0	0	0	0	0	0	0	0	0	0	0	0	0	0	0	0	0	0	0	0	0	0	0	0	0	0	0	0	0	0	0	0	0	0	0	0	0	0	0	0	0	0	0	0	0	0	0	0
ENSG00000222976.1	0	0	0	0	0	0	0	0	0	0	0	0	0	0	0	0	0	0	0	0	0	0	0	0	0	0	0	0	0	0	0	0	0	0	0	0	0	0	0	0	0	2	0	0	0	0	0	0	0	0	0	0	0	0	0	0	0	0	0	0	1	0	0	0	0	0	0	1
ENSG00000222979.1	0	0	0	0	0	0	0	0	0	0	0	0	0	0	0	0	0	0	0	0	0	0	0	0	0	0	0	0	0	0	0	0	0	0	0	0	0	0	0	0	0	0	0	0	0	0	0	0	0	0	0	0	0	0	0	0	0	0	1	0	0	0	0	0	0	0	0	0
ENSG00000222982.1	0	0	0	0	0	0	0	0	0	0	0	0	0	0	0	0	0	0	0	0	0	0	0	0	0	0	0	0	0	0	0	0	0	0	0	0	0	0	0	0	0	0	0	0	0	0	0	0	0	0	0	0	0	0	0	0	0	0	0	0	1	0	0	0	0	0	0	0
ENSG00000222983.1	0	0	0	0	0	0	0	0	0	0	0	0	0	0	0	0	0	0	0	0	0	0	0	0	0	0	0	0	0	0	0	0	0	0	0	0	0	0	0	0	0	0	0	0	0	0	0	0	0	0	0	0	0	0	0	0	0	0	0	0	0	0	0	0	0	0	0	0
ENSG00000222985.1	0	0	0	0	0	0	0	0	0	0	0	0	0	0	0	0	0	0	0	1	0	0	2	0	0	0	0	0	0	0	0	0	0	0	0	0	0	0	0	0	0	0	0	0	0	0	0	0	0	0	0	0	0	0	0	0	0	0	0	0	0	0	0	0	0	0	0	0
ENSG00000222986.1	0	0	0	0	0	0	0	0	0	0	0	0	0	0	0	0	0	0	0	0	0	0	0	0	0	0	0	0	0	0	0	0	0	0	0	0	0	0	0	0	0	0	0	0	0	0	0	0	0	0	0	0	0	0	0	0	0	0	0	0	0	0	0	0	0	0	0	0
ENSG00000222987.1	0	0	0	0	0	0	0	0	0	0	0	0	0	0	0	0	0	0	0	0	0	0	0	0	0	0	0	0	0	0	0	0	0	0	0	0	0	0	0	0	0	0	0	0	0	0	0	0	0	0	0	0	0	0	0	0	0	0	0	0	0	2	0	0	0	0	0	0
ENSG00000222990.1	0	0	0	0	0	0	0	0	0	0	0	0	0	0	0	0	0	0	0	0	0	0	0	0	0	0	0	0	0	0	0	0	0	0	0	0	0	0	0	0	0	0	0	0	0	0	0	0	0	0	0	0	0	0	0	0	0	0	0	0	0	0	0	0	0	0	0	0
ENSG00000222997.1	0	0	0	0	0	0	0	0	0	0	0	0	0	0	0	0	0	0	0	0	0	0	0	0	0	0	0	0	0	0	0	0	0	0	0	0	0	0	0	0	0	0	0	0	0	0	0	0	0	0	0	0	0	0	0	0	0	0	0	0	0	0	0	0	0	0	0	0
ENSG00000222998.1	0	0	0	0	0	1	1	1	0	0	0	1	0	1	0	0	0	0	0	0	0	0	0	0	0	0	0	0	0	1	0	0	0	0	0	0	0	0	0	0	0	0	0	0	1	0	0	0	0	0	1	0	0	2	0	0	0	0	0	3	3	0	1	0	0	1	1	2
ENSG00000223001.1	0	0	0	0	0	0	0	0	0	0	0	0	0	0	0	0	0	0	0	0	0	0	0	0	0	0	0	0	0	0	0	0	0	0	0	0	0	0	0	0	0	0	0	0	0	0	0	0	0	0	0	0	0	0	0	0	0	0	0	0	0	0	0	0	0	0	0	0
ENSG00000223003.1	0	0	0	0	0	0	0	0	0	0	0	0	0	0	0	0	0	0	0	0	0	0	0	0	0	0	0	0	0	0	0	0	0	0	0	0	0	0	0	0	0	0	0	0	0	0	0	0	0	0	0	0	0	0	0	0	0	0	0	0	0	0	0	0	0	0	0	0
ENSG00000223004.1	0	0	0	0	0	0	0	0	0	0	0	0	0	0	0	0	0	0	0	0	0	0	0	0	0	0	0	0	0	0	0	0	0	0	0	0	0	0	0	0	0	0	0	0	0	0	0	0	0	0	0	0	0	0	0	0	0	0	0	0	0	0	0	0	0	0	0	0
ENSG00000223006.1	0	0	0	0	0	0	0	0	0	0	0	0	0	0	0	0	0	0	0	0	0	0	0	0	0	0	0	0	0	0	0	0	0	0	0	0	0	0	0	0	0	0	0	0	0	0	0	0	0	0	0	0	0	0	0	0	0	0	0	0	0	0	0	0	0	0	0	0
ENSG00000223007.1	0	0	0	0	0	0	0	0	0	0	0	0	0	0	0	0	0	0	0	0	0	0	0	0	0	0	0	0	0	0	0	0	0	0	0	0	0	0	0	0	0	2	0	0	0	0	0	0	0	0	0	0	0	0	0	0	0	0	0	0	1	0	0	0	0	0	0	0
ENSG00000223012.1	0	0	0	0	0	0	0	0	0	0	0	0	0	0	0	0	0	0	0	0	0	0	3	0	0	0	0	0	0	1	0	0	0	0	0	0	0	0	0	0	0	1	0	0	0	0	0	0	0	0	0	0	0	0	0	0	0	0	0	0	1	0	0	0	0	0	0	0
ENSG00000223013.1	0	0	0	0	0	0	0	0	0	0	0	0	0	0	0	0	0	0	0	0	0	0	0	0	0	0	0	0	0	0	0	0	0	0	0	0	0	0	0	0	0	0	0	0	0	0	0	0	0	0	0	0	0	0	0	0	0	0	0	0	0	0	0	0	0	0	0	0
ENSG00000223015.1	0	0	0	0	0	0	0	0	0	0	0	0	0	0	0	0	0	0	0	0	0	0	0	0	0	0	0	0	0	0	0	0	0	0	0	0	0	0	0	0	0	0	0	0	0	0	0	0	0	0	0	0	0	0	0	0	0	0	0	0	0	0	0	0	0	0	0	0
ENSG00000223019.1	0	0	0	0	0	0	0	0	0	0	0	0	0	0	0	0	0	0	0	0	0	0	0	0	0	0	0	0	0	0	0	0	0	0	0	0	0	0	0	0	0	0	0	0	0	0	0	0	0	0	0	0	0	0	0	0	0	0	0	0	0	0	0	0	0	0	0	0
ENSG00000223023.1	0	0	0	0	0	0	0	0	0	0	0	0	0	0	0	0	0	0	0	0	0	0	0	0	0	0	0	0	0	0	0	0	0	0	0	0	0	0	0	0	0	0	0	0	0	0	0	0	0	0	0	0	0	0	0	0	0	0	0	0	0	0	0	0	0	0	0	0
ENSG00000223024.1	0	0	0	0	0	0	0	0	0	0	0	0	0	0	0	0	0	0	0	0	0	0	0	0	0	0	0	0	0	0	0	0	0	0	0	0	0	0	0	0	0	0	0	0	0	0	0	0	0	0	0	0	0	0	0	0	0	0	0	0	0	0	0	0	0	0	0	0
ENSG00000223026.1	1	1	0	0	4.48687713258615	1	2	2	0	1.42218784712301	0	0	3.78242609955461	2	6	1.53080153187316	0	0	2	2	0	1.2163646108146	1	1	2	1	2	0	4	1	3	0	1.15116549906238	0	0	0	3	4	3.28794921889916	4	0	5	5	0	0	3	0	0	0	3	2	2	2.20148584485457	2	1	1.2331751142857	0	0	1.51660973608961	1	6	4.42926148525215	1	1	9.8846046136563	5	0	2
ENSG00000223027.1	0	0	0	0	0	0	0	0	0	0	0	0	0	0	0	0	0	0	0	0	0	0	0	0	0	0	0	0	0	0	0	0	0	0	0	0	0	0	0	0	0	0	0	0	0	0	0	0	0	0	0	0	0	0	0	0	0	0	0	0	0	0	0	0	0	0	0	0
ENSG00000223037.1	0	0	0	0	0	0	0	0	0	0	0	0	0	0	0	0	0	0	0	0	0	0	0	0	0	0	0	0	0	0	0	0	0	0	0	0	0	0	0	0	0	0	0	0	0	0	0	0	0	0	0	0	0	0	0	0	0	0	0	0	0	0	0	0	0	0	0	0
ENSG00000223039.1	0	0	0	0	0	0	0	0	0	0	1	0	0	0	0	0	0	0	0	0	0	0	0	0	0	0	0	0	0	0	0	0	0	0	0	0	0	0	0	0	0	0	0	0	0	0	0	0	0	0	0	0	0	0	0	0	0	0	0	0	1	0	0	0	0	0	0	0
ENSG00000223040.1	0	0	0	0	0	0	0	0	0	0	0	0	0	0	0	0	0	0	0	0	0	0	0	0	0	0	0	0	0	0	0	0	0	0	0	0	0	0	0	0	0	0	0	0	0	0	0	0	0	0	0	0	0	0	0	0	0	0	0	0	0	0	0	0	0	0	0	0
ENSG00000223042.1	0	0	0	0	0	0	0	0	0	0	0	0	0	1	0	0	0	0	0	0	0	0	0	0	0	0	0	0	0	0	0	0	0	0	0	0	0	0	0	0	0	0	0	0	0	0	0	0	0	0	0	0	0	0	0	0	0	0	1	0	0	0	0	0	0	0	0	0
ENSG00000223044.1	0	0	0	0	0	0	0	0	0	0	0	0	0	0	0	0	0	0	0	0	0	0	0	0	0	0	0	0	0	0	0	0	0	0	0	0	0	0	0	0	0	0	0	0	0	0	0	0	0	0	0	0	0	0	0	0	0	0	0	0	0	0	0	0	0	0	0	0
ENSG00000223046.1	0	0	0	0	0	0	0	0	0	0	0	0	0	0	0	0	0	0	0	0	0	0	0	0	0	0	0	0	0	0	0	0	0	0	0	0	0	0	0	0	0	0	0	0	0	0	0	0	0	0	0	0	0	0	0	0	0	0	0	0	0	0	0	0	0	0	0	0
ENSG00000223047.1	0	0	0	0	0	0	0	0	0	0	0	0	0	0	0	0	0	0	0	0	0	0	0	0	0	0	0	0	0	0	0	0	0	0	0	0	0	0	0	0	0	0	0	0	0	0	0	0	0	0	0	0	0	0	0	0	0	0	0	0	0	0	0	0	0	0	0	0
ENSG00000223056.1	0	0	0	0	0	0	0	0	0	0	0	0	0	0	0	0	0	0	0	0	0	0	0	0	0	0	0	0	0	0	0	0	0	0	0	0	0	0	0	0	0	0	0	0	0	0	0	0	0	0	0	0	0	0	0	0	0	0	0	0	0	0	0	0	0	0	0	0
ENSG00000223060.1	0	0	0	0	0	0	0	0	0	0	0	0	0	0	0	0	0	0	0	0	0	0	0	0	0	0	0	0	0	0	0	0	0	0	0	0	0	0	0	0	0	0	0	0	0	0	0	0	0	0	0	0	0	0	0	0	0	0	0	0	0	0	0	0	0	0	0	0
ENSG00000223062.1	0	0	0	0	0	0	0	0	0	0	0	0	0	0	0	0	0	0	0	0	0	0	0	0	0	0	0	0	0	0	0	0	0	0	0	0	0	0	0	0	0	0	0	0	0	0	0	0	0	0	0	0	0	0	0	0	0	0	0	0	0	0	0	0	0	0	0	0
ENSG00000223064.1	0	0	0	0	0	0	0	0	0	0	0	0	0	0	0	0	0	0	0	0	0	0	0	0	0	0	0	0	0	0	0	0	0	0	0	0	0	0	0	0	0	0	0	0	0	0	0	0	0	0	0	0	0	0	0	0	0	0	0	0	0	0	0	0	0	0	0	0
ENSG00000223075.1	0	0	0	0	0	0	0	0	0	0	0	0	0	0	0	0	0	0	0	0	1	0	0	0	0	0	0	0	0	0	0	1	0	0	0	0	0	0	0	0	0	0	0	0	0	0	0	0	0	0	0	0	0	0	0	0	0	0	0	0	0	0	0	0	0	0	0	0
ENSG00000223076.1	0	0	0	0	0	0	0	0	0	0	0	0	0	0	0	0	0	0	0	0	0	0	0	0	0	0	0	0	0	0	0	0	0	0	0	0	0	0	0	0	0	0	0	0	0	0	0	0	0	0	0	0	0	0	0	0	0	0	0	0	0	0	0	0	0	0	0	0
ENSG00000223078.1	0	0	0	0	0	0	0	0	0	0	0	0	0	0	0	0	0	0	0	0	0	0	0	0	0	0	0	0	0	0	0	0	0	0	0	0	0	0	0	0	0	0	0	0	0	0	0	0	0	0	0	0	0	0	0	0	0	0	0	0	0	0	0	0	0	0	0	0
ENSG00000223080.1	0	0	0	0	0	0	0	0	0	0	0	0	0	0	0	0	0	0	0	0	0	0	0	0	0	0	0	0	0	0	0	0	0	0	0	0	0	0	0	0	0	0	0	0	0	0	0	0	0	0	0	0	0	0	0	0	0	0	0	0	0	0	0	0	0	0	0	0
ENSG00000223086.1	0	0	0	0	0	0	0	0	0	0	0	0	0	0	0	0	0	0	0	0	0	0	0	0	0	0	0	0	0	0	0	0	0	0	0	0	0	0	0	0	0	0	0	0	0	0	0	0	0	0	0	0	0	0	0	0	0	0	0	0	0	0	0	0	0	0	0	0
ENSG00000223087.2	0	0	0	0	0	0	0	0	0	0	0	0	0	0	0	0	0	0	0	0	0	0	0	0	0	0	0	0	0	0	0	0	0	0	0	0	0	0	0	0	0	0	0	0	0	0	0	0	0	0	0	0	0	0	0	0	0	0	0	0	0	0	0	0	0	0	0	0
ENSG00000223088.1	0	0	0	0	0	0	0	0	0	0	0	0	0	0	0	0	0	0	0	0	0	0	0	0	0	0	0	0	0	0	0	0	0	0	0	0	0	0	0	0	0	0	0	0	0	0	0	0	0	0	0	0	0	0	0	0	0	0	0	0	0	0	0	0	0	0	0	0
ENSG00000223092.1	0	0	0	0	0	0	0	0	0	0	0	0	0	0	0	0	0	0	0	0	0	0	0	0	0	0	0	0	0	0	0	0	0	0	0	0	0	0	0	0	0	0	0	0	0	0	0	0	0	0	0	0	0	0	0	0	0	0	0	0	0	0	0	0	0	0	0	0
ENSG00000223096.1	0	0	0	0	0	0	0	0	0	0	0	0	0	0	0	0	0	0	0	0	0	0	0	0	0	0	0	0	0	0	0	0	0	0	0	0	0	0	0	0	0	0	0	0	0	0	0	0	0	0	0	0	0	0	0	0	0	0	0	0	0	0	0	0	0	0	0	0
ENSG00000223107.1	0	0	0	0	0	0	0	0	0	0	0	0	0	0	0	0	0	0	0	0	0	0	0	0	0	0	0	0	0	0	0	0	0	0	0	0	0	0	0	0	0	0	0	0	0	0	0	0	0	0	0	0	0	0	0	0	0	0	0	0	0	0	0	0	0	0	0	0
ENSG00000223109.1	0	0	0	0	0	0	0	0	0	0	0	0	0	0	0	0	0	0	0	0	0	0	0	0	0	0	0	0	0	0	0	0	0	0	0	0	0	0	0	0	0	0	0	0	0	0	0	0	0	0	0	0	0	0	0	0	0	0	0	0	0	0	0	0	0	0	0	0
ENSG00000223113.1	0	0	0	0	0	0	0	0	0	0	0	0	0	0	0	0	0	0	0	0	0	0	0	0	0	0	0	0	0	0	0	0	0	0	0	0	0	0	0	0	0	0	0	0	0	0	0	0	0	0	0	0	0	0	0	0	0	0	0	0	0	0	0	0	0	0	0	0
ENSG00000223117.1	3	0	2	2	3	4	3	5	1	1	2	0	0	1	1	1	0	1	2	0	2	0	0	1	2	0	5	6	2	2	2	0	1	0	1	3	3	0	3	0	0	0	0	2	0	0	2	0	0	0	3	2	9	3	1	0	3	4	1	2	2	1	2	4	0	0	0	0
ENSG00000223118.1	0	0	0	0	0	0	0	0	0	0	0	0	0	0	0	0	0	0	0	0	0	0	0	0	0	0	0	0	0	0	0	0	0	0	0	0	0	0	0	0	0	0	0	0	0	0	0	0	0	0	0	0	0	0	0	0	0	0	0	0	1	0	0	0	0	0	0	0
ENSG00000223120.1	0	0	0	0	0	0	0	0	4.3121055756156	1	0	0	3	2	2.65545427653397	2	3.52622202659738	0	0	2	0	0	4	0	1	0	0	2	0	2	0	1	4	0	2	2.84022913091823	0	2	3.65934367061241	3	1.43999998996726	2	0	1	0	1	8	0	0	0	0	0	0	1	0	0	6	1.32596818601524	1	2	2	0	0	0	0	0	0	1
ENSG00000223125.1	0	0	0	0	0	0	0	1	0	0	0	0	0	0	0	0	0	0	0	0	0	0	0	0	0	0	0	0	0	0	0	0	0	0	0	0	0	0	0	0	0	0	0	0	0	0	0	0	0	0	0	0	0	0	0	0	0	0	0	0	0	0	0	0	0	0	0	0
ENSG00000223126.1	0	0	0	0	0	0	0	0	0	0	0	0	0	0	0	0	0	0	0	0	0	0	0	0	0	0	0	0	0	0	0	0	0	0	0	0	0	0	0	0	0	0	0	0	0	0	0	0	0	0	0	0	0	0	0	0	0	0	0	0	0	0	0	0	0	0	0	0
ENSG00000223128.1	0	0	0	0	0	0	0	0	0	0	0	0	0	0	0	0	0	0	0	0	0	0	0	0	0	0	0	0	0	0	0	0	0	0	0	0	0	0	0	0	0	0	0	0	0	0	0	0	0	0	0	0	0	0	0	0	0	0	0	0	0	0	0	0	0	0	0	0
ENSG00000223131.1	0	0	0	0	0	0	0	0	0	0	0	0	0	0	0	0	0	0	0	0	0	0	0	0	0	0	0	0	0	0	0	0	0	0	0	0	0	0	0	0	0	0	0	0	0	0	0	0	0	0	0	0	0	0	0	0	0	0	0	0	0	0	0	0	0	0	0	0
ENSG00000223136.1	0	0	0	0	1	0	0	0	0	0	0	0	0	0	0	0	0	0	0	0	0	0	0	0	0	0	0	0	0	0	0	0	0	0	0	0	0	0	0	0	0	0	0	0	0	0	0	0	0	0	0	0	0	0	0	0	0	0	0	0	0	0	0	0	0	0	0	0
ENSG00000223138.1	0	0	0	0	0	0	0	0	0	0	0	0	0	0	0	0	0	0	0	0	0	0	0	0	0	0	0	0	0	0	0	0	0	0	0	0	0	0	0	0	0	0	0	0	0	0	0	0	0	0	0	0	0	0	0	0	0	0	0	0	0	0	0	0	0	0	0	0
ENSG00000223142.1	0	0	0	0	0	0	0	0	0	0	0	0	0	0	0	0	0	0	0	0	0	0	0	0	0	0	0	0	0	0	0	0	0	0	0	0	0	0	0	0	0	0	0	0	0	0	0	0	0	0	0	0	0	0	0	0	0	0	0	0	0	1	0	0	0	0	0	0
ENSG00000223145.1	0	0	0	0	0	0	0	0	1	0	0	0	0	0	0	0	0	0	0	0	0	0	0	0	0	0	0	0	0	0	0	0	0	0	0	0	0	0	0	0	0	1	0	0	0	0	0	0	0	0	0	0	0	0	0	0	0	0	0	0	0	0	0	0	0	0	0	0
ENSG00000223152.1	0	0	0	0	0	0	0	0	0	0	0	0	0	0	0	0	0	0	0	0	0	0	0	0	0	0	0	0	0	0	0	0	0	0	0	0	0	0	0	0	0	0	0	0	0	0	0	0	0	0	0	0	0	0	0	0	0	0	0	0	0	0	0	0	0	0	0	0
ENSG00000223156.1	0	0	0	0	0	0	0	0	0	0	0	0	0	0	0	0	0	0	0	0	0	0	0	0	0	0	0	0	0	0	0	0	0	0	0	0	0	0	0	0	0	0	0	0	0	0	0	0	0	0	0	0	0	0	0	0	0	0	0	0	0	0	0	0	0	0	0	0
ENSG00000223158.1	0	0	0	0	0	0	0	0	0	0	0	0	0	0	0	0	0	0	0	0	0	0	0	0	0	0	0	0	0	0	0	0	0	0	0	0	0	0	0	0	0	0	0	0	0	0	0	0	0	0	0	0	0	0	0	0	0	0	0	0	0	0	0	0	0	0	0	0
ENSG00000223162.1	0	0	0	0	0	0	0	0	0	0	0	0	0	0	0	0	0	0	0	0	0	0	0	0	0	0	0	0	0	0	0	0	0	0	0	0	0	0	0	0	0	0	0	0	0	0	0	0	0	0	0	0	0	0	0	0	0	0	0	0	0	0	0	0	0	0	0	0
ENSG00000223168.1	0	0	0	0	0	0	0	0	0	0	0	0	0	0	0	0	0	0	0	0	0	0	0	0	0	0	0	0	0	0	0	1	0	0	0	0	0	0	0	0	0	0	0	0	0	0	0	0	0	0	0	0	0	0	0	0	0	0	0	0	0	0	0	0	0	0	0	1
ENSG00000223169.1	0	0	0	0	0	0	0	0	0	0	0	0	0	0	0	0	0	0	0	0	0	0	0	0	0	0	0	0	0	0	0	0	0	0	0	0	0	0	0	0	0	0	0	0	0	0	0	0	0	0	0	0	0	0	0	0	0	0	0	0	0	0	0	0	0	0	0	0
ENSG00000223174.1	0	0	0	1	0	0	0	0	0	0	0	1	0	0	0	0	0	0	0	0	0	0	0	0	0	0	0	0	0	0	0	0	0	0	0	0	0	1	0	0	0	0	0	0	0	0	0	0	0	0	0	0	0	0	0	1	0	0	0	0	1	0	0	0	0	0	0	3
ENSG00000223175.1	0	0	0	0	0	0	0	0	0	0	0	0	0	0	0	0	0	0	0	0	0	0	0	0	0	0	0	0	0	0	0	0	0	0	0	0	0	0	0	0	0	0	0	0	0	0	0	0	0	0	0	0	0	0	0	0	0	0	0	0	0	0	0	0	0	0	0	0
ENSG00000223177.1	0	0	0	0	0	0	0	0	0	0	0	0	0	0	0	0	0	0	0	0	0	0	0	0	0	0	0	0	0	0	0	0	0	0	0	0	0	0	0	0	0	0	0	0	0	0	0	0	0	0	0	0	0	0	0	0	0	0	0	0	0	0	0	0	0	0	0	0
ENSG00000223179.3	0	0	0	0	0	0	0	0	0	0	0	0	0	0	0	0	0	0	0	0	0	0	0	0	0	0	0	0	0	0	0	0	0	0	0	0	0	0	0	0	0	0	0	0	0	0	0	0	0	0	0	0	0	0	0	0	0	0	0	0	0	0	0	0	0	0	0	0
ENSG00000223181.1	0	0	0	0	0	0	0	0	0	0	0	0	0	0	0	0	0	0	0	0	0	0	0	0	0	0	0	0	0	0	0	0	0	0	0	0	0	0	0	0	0	0	0	0	0	0	0	0	0	0	0	0	0	0	0	0	0	0	0	0	0	0	0	0	0	0	0	0
ENSG00000223188.1	0	0	0	0	0	0	0	0	0	0	0	0	0	0	0	0	0	0	0	0	0	0	0	0	0	0	0	0	0	0	0	0	0	0	0	0	0	0	0	0	0	0	0	0	0	0	0	0	0	0	0	0	0	0	0	0	0	0	0	0	0	0	0	0	0	0	0	0
ENSG00000223189.1	0	0	0	0	0	0	0	0	0	0	0	0	0	0	0	0	0	0	0	0	0	0	0	0	0	0	0	0	0	0	0	0	0	0	0	0	0	0	0	0	0	0	0	0	0	0	0	0	0	0	0	0	0	0	0	0	0	0	0	0	0	0	0	0	0	0	0	0
ENSG00000223190.1	0	0	0	0	0	0	0	0	0	0	0	0	0	0	0	0	0	0	0	0	0	0	0	0	0	0	0	0	0	0	0	0	0	0	0	0	0	0	0	0	0	0	0	0	0	0	0	0	0	0	0	0	0	0	0	0	0	0	0	0	0	0	0	0	0	0	0	0
ENSG00000223191.1	0	0	0	0	0	0	0	0	0	0	0	0	0	0	0	0	0	0	0	0	0	0	0	0	0	0	0	0	0	0	0	0	0	0	0	0	0	0	0	0	0	0	0	0	0	0	0	0	0	0	0	0	0	0	0	0	0	0	0	0	0	0	0	0	0	0	0	0
ENSG00000223197.1	0	0	0	0	0	0	0	0	0	0	0	0	0	0	0	0	0	0	0	0	0	0	0	0	0	0	0	0	0	0	0	0	0	0	0	0	0	0	0	0	0	0	0	0	0	0	0	0	0	0	0	0	0	0	0	0	0	0	0	0	0	0	0	0	0	0	0	0
ENSG00000223198.1	0	0	0	0	0	0	0	0	0	0	0	0	0	0	0	0	0	0	0	0	0	0	0	0	0	0	0	0	0	0	0	0	0	0	0	0	2	0	0	0	0	0	0	0	0	0	0	0	0	0	0	0	0	0	0	0	0	0	0	0	0	0	0	0	4.11223586749354	0	0	2
ENSG00000223202.1	0	0	0	0	0	0	0	0	0	0	0	0	0	0	0	0	0	0	0	0	0	0	0	0	0	0	0	0	0	0	0	0	0	0	0	0	0	0	0	0	0	4	0	0	0	0	0	0	0	0	0	5	0	0	0	0	0	0	0	0	0	0	0	0	0	0	0	0
ENSG00000223203.1	0	0	0	0	0	0	0	0	0	0	0	0	0	0	0	0	0	0	0	0	0	0	0	0	0	0	0	0	0	0	0	0	0	0	0	0	0	0	0	0	0	0	0	0	0	0	0	0	0	0	0	0	0	0	0	0	0	0	0	0	0	0	0	0	0	0	0	0
ENSG00000223208.1	0	0	0	0	0	0	0	0	0	0	0	0	0	0	0	0	0	0	0	0	0	0	0	0	0	0	0	0	0	0	0	0	0	0	0	0	0	0	0	0	0	0	0	0	0	0	0	0	0	0	0	0	0	0	0	0	0	0	0	0	0	0	0	0	0	0	0	0
ENSG00000223212.1	0	0	0	0	0	0	0	0	0	0	0	0	0	0	0	0	0	0	0	0	0	0	0	0	0	0	0	0	0	0	0	0	0	0	0	0	0	0	0	0	0	0	0	0	0	0	0	0	0	0	0	0	0	0	0	0	0	0	0	0	0	0	0	0	0	0	0	0
ENSG00000223215.1	0	0	0	0	0	0	0	0	0	0	0	0	0	0	0	0	0	0	0	0	0	0	0	0	0	0	0	0	0	0	0	0	0	0	0	0	0	0	0	0	0	0	0	0	0	0	0	0	0	0	0	0	0	0	0	0	0	0	0	0	0	0	0	0	0	0	0	0
ENSG00000223217.1	0	0	0	0	0	0	0	0	0	0	0	0	0	0	0	0	0	0	0	0	0	0	0	0	0	0	0	0	0	0	0	0	0	0	0	0	0	0	0	0	0	0	0	0	0	0	0	0	0	0	0	0	0	0	0	0	0	0	0	0	0	0	0	0	0	0	0	0
ENSG00000223220.1	0	0	0	0	0	0	0	0	0	0	0	0	0	0	0	0	0	0	0	0	0	0	0	0	0	0	0	0	0	0	0	0	0	0	0	0	0	0	0	0	0	0	0	0	0	0	0	0	0	0	0	0	0	0	0	0	0	0	0	0	0	0	0	0	0	0	0	0
ENSG00000223223.1	0	0	0	0	0	0	0	0	0	0	0	0	0	0	0	0	0	0	0	0	0	0	0	0	0	0	0	0	0	0	0	0	0	0	0	0	0	0	0	0	0	0	0	0	0	0	0	0	0	0	0	0	0	0	0	0	0	0	0	0	0	0	0	0	0	0	0	0
ENSG00000223224.1	0	0	0	0	0	0	0	0	0	0	0	0	0	0	0	0	0	0	0	0	0	0	0	0	0	0	0	0	0	0	0	0	0	0	0	0	0	0	0	0	0	0	0	0	0	0	0	0	0	0	0	0	0	0	0	0	0	0	0	0	0	0	0	0	0	0	0	0
ENSG00000223225.1	0	0	0	0	0	0	0	0	0	0	0	0	0	0	0	0	0	0	0	0	0	0	0	0	0	0	0	0	0	0	0	0	0	0	0	0	0	0	0	0	0	0	0	0	0	0	0	0	0	0	0	0	0	0	0	0	0	0	0	0	0	0	0	0	0	0	0	0
ENSG00000223229.1	0	0	0	0	0	0	0	0	0	0	0	0	0	0	0	0	0	0	0	0	0	0	0	0	0	0	0	0	0	0	0	0	0	0	0	0	0	0	0	0	0	0	0	0	0	0	0	0	0	0	0	0	0	0	0	0	0	0	0	0	0	0	0	0	0	0	0	0
ENSG00000223238.1	0	0	0	0	0	0	0	0	0	0	0	0	0	0	0	0	0	0	0	0	0	0	0	0	0	0	0	0	0	0	0	0	0	0	0	0	0	0	0	0	0	0	0	0	0	0	0	0	0	0	0	0	0	0	0	0	0	0	0	0	0	0	0	0	0	0	0	0
ENSG00000223245.1	0	0	0	0	0	0	0	0	0	0	0	0	0	0	0	0	0	0	0	0	0	0	0	0	0	0	0	0	0	0	0	0	0	0	0	0	0	0	0	0	0	0	0	0	0	0	0	0	0	0	0	0	0	0	0	0	0	0	0	0	0	0	0	0	0	0	0	0
ENSG00000223247.1	0	0	0	0	0	0	0	0	0	0	0	0	0	0	0	0	0	0	0	0	0	0	0	0	0	0	0	0	0	0	0	0	0	0	0	0	0	0	0	0	0	0	0	0	0	0	0	0	0	0	0	0	0	0	0	0	0	0	0	0	0	0	0	0	0	0	0	0
ENSG00000223254.1	0	0	0	0	0	0	0	0	0	0	0	0	0	0	0	0	0	0	0	0	0	0	0	0	0	0	0	0	0	0	0	0	0	0	0	0	0	0	0	0	0	0	0	0	0	0	0	0	0	0	0	0	0	0	0	0	0	0	0	0	0	0	0	0	0	0	0	0
ENSG00000223256.1	0	0	0	0	0	0	0	0	0	0	0	0	0	0	0	0	0	0	0	0	0	0	0	0	0	0	0	0	0	0	0	0	0	0	0	0	0	0	0	0	0	0	0	0	0	0	0	0	0	0	0	0	0	0	0	0	0	0	0	0	0	0	0	0	0	0	0	0
ENSG00000223258.1	0	0	0	0	0	0	0	0	0	0	0	0	0	0	0	0	0	0	0	0	0	0	0	0	0	0	0	0	0	0	0	0	0	0	0	0	0	0	0	0	0	0	0	0	0	0	0	0	0	0	0	0	0	0	0	0	0	0	0	0	0	0	0	0	0	0	0	0
ENSG00000223259.1	0	0	0	0	0	0	0	0	0	0	0	0	0	0	0	0	0	0	0	0	0	0	0	0	0	0	0	0	0	0	0	0	0	0	0	0	0	0	0	0	0	0	0	0	0	0	0	0	0	0	0	0	0	0	0	0	0	0	0	0	0	0	0	0	0	0	0	0
ENSG00000223260.1	0	0	0	0	0	0	0	0	0	0	0	0	0	0	0	0	0	0	0	0	0	0	0	0	0	0	0	0	0	0	0	0	0	0	0	0	0	0	0	0	0	0	0	0	0	0	0	0	0	0	0	0	0	0	0	0	0	0	0	0	0	0	0	0	0	0	0	0
ENSG00000223262.1	0	0	0	0	0	0	0	0	0	0	0	0	0	0	0	0	0	0	0	0	0	0	0	0	0	0	0	0	0	0	0	0	0	0	0	0	0	0	0	0	0	0	0	0	0	0	0	0	0	0	0	0	0	0	0	0	0	0	0	0	0	0	0	0	0	0	0	0
ENSG00000223263.1	0	0	0	0	0	0	0	0	0	0	0	0	0	0	0	0	0	0	0	0	0	0	0	0	0	0	0	0	0	0	0	0	0	0	0	0	0	0	0	0	0	0	0	0	0	0	0	0	0	0	0	0	0	0	0	0	0	0	0	0	0	0	0	0	0	0	0	0
ENSG00000223265.1	0	0	0	0	0	0	0	0	0	0	0	0	0	0	0	0	0	0	0	0	0	0	0	0	0	0	0	0	0	0	0	0	0	0	0	0	0	0	0	0	0	0	0	0	0	0	0	0	0	0	0	0	0	0	0	0	0	0	0	0	0	0	0	0	0	0	0	0
ENSG00000223269.1	0	0	0	0	0	0	0	0	0	0	0	0	0	0	0	0	0	0	0	0	0	0	0	0	0	0	0	0	0	0	0	0	0	0	0	0	0	0	0	0	0	0	0	0	0	0	0	0	0	0	0	0	0	0	0	0	0	0	0	0	0	0	0	0	0	0	0	0
ENSG00000223271.1	0	0	0	0	0	0	0	0	0	0	0	0	0	0	0	0	0	0	0	0	0	0	0	0	0	0	0	0	0	0	0	0	0	0	0	0	0	0	0	0	0	0	0	0	0	0	0	0	0	0	0	0	0	0	0	0	0	0	0	0	0	0	0	0	0	0	0	0
ENSG00000223273.1	0	0	0	0	0	0	0	0	0	0	0	0	0	0	0	0	0	0	0	0	0	0	0	0	0	0	0	0	0	0	0	0	0	0	0	0	0	0	0	0	0	0	0	0	0	0	0	0	0	0	0	0	0	0	0	0	0	0	0	0	0	0	0	0	0	0	0	0
ENSG00000223274.6	0	0	0	0	0	0	0	0	0	0	0	0	0	0	0	0	0	0	0	0	0	0	0	0	0	0	0	0	0	0	0	0	0	0	0	0	0	0	0	0	0	0	0	0	0	0	0	0	0	0	0	0	0	0	0	0	0	0	0	0	0	0	0	0	0	0	0	0
ENSG00000223274.6_PAR_Y	0	0	0	0	0	0	0	0	0	0	0	0	0	0	0	0	0	0	0	0	0	0	0	0	0	0	0	0	0	0	0	0	0	0	0	0	0	0	0	0	0	0	0	0	0	0	0	0	0	0	0	0	0	0	0	0	0	0	0	0	0	0	0	0	0	0	0	0
ENSG00000223280.1	0	0	0	0	0	0	0	0	0	0	0	0	0	0	0	0	0	0	0	0	0	0	0	0	0	0	0	0	0	0	0	0	0	0	0	0	0	0	0	0	0	0	0	0	0	0	0	0	0	0	0	0	0	0	0	0	0	0	0	0	0	0	0	0	0	0	0	0
ENSG00000223281.1	0	0	0	0	0	0	0	0	0	0	0	0	0	0	0	0	0	0	0	0	0	0	0	0	0	0	0	0	0	0	0	0	0	0	0	0	0	0	0	0	0	5	1	0	0	0	0	0	0	0	0	0	0	0	0	0	0	0	0	0	2	0	0	0	0	0	0	1
ENSG00000223282.1	0	0	0	0	0	0	0	0	0	0	0	0	0	0	0	0	0	0	0	0	0	0	0	0	0	0	0	0	0	0	0	0	0	0	0	0	0	0	0	0	0	0	0	0	0	0	0	0	0	0	0	0	0	0	0	0	0	0	0	0	0	2	0	0	0	0	0	0
ENSG00000223284.1	0	0	0	0	0	0	0	0	0	0	0	0	0	0	0	0	0	0	0	0	0	0	0	0	0	0	0	0	0	0	0	0	0	0	0	0	0	0	0	0	0	0	0	0	0	0	0	0	0	0	0	0	0	0	0	0	0	0	0	0	0	0	0	0	0	0	0	0
ENSG00000223287.1	0	0	0	0	0	0	0	0	0	0	0	0	0	0	0	0	0	0	0	0	0	0	0	0	0	0	0	0	0	0	0	0	0	0	0	0	0	0	0	0	0	0	0	0	0	0	0	0	0	0	0	0	0	0	0	0	0	0	0	0	0	0	0	0	0	0	0	0
ENSG00000223290.1	0	0	0	0	0	0	0	0	0	0	0	0	0	0	0	0	0	0	0	0	0	0	0	0	0	0	0	0	0	0	0	0	0	0	0	0	0	0	0	0	0	0	0	0	0	0	0	0	0	0	0	0	0	0	0	0	0	0	0	0	0	0	0	0	0	0	0	0
ENSG00000223293.1	0	0	0	0	0	0	0	0	0	0	0	0	0	0	0	0	0	0	0	0	0	0	0	0	0	0	0	0	0	0	0	0	0	0	0	0	0	0	0	0	0	0	0	0	0	0	0	0	0	0	0	0	0	0	0	0	0	0	0	0	0	0	0	0	0	0	0	0
ENSG00000223294.1	0	0	0	0	0	0	0	0	0	0	0	0	0	0	0	0	0	0	0	0	0	0	0	0	0	0	0	0	0	0	0	0	0	0	0	0	0	0	0	0	0	0	0	0	0	0	0	0	0	0	0	0	0	0	0	0	0	0	0	0	0	0	0	0	0	0	0	0
ENSG00000223298.1	0	0	0	0	0	0	0	0	0	0	0	0	0	0	0	0	0	0	0	0	0	0	0	0	0	0	0	0	0	0	0	0	0	0	0	0	0	0	0	0	0	0	0	0	0	0	0	0	0	0	0	0	0	0	0	0	0	0	0	0	0	0	0	0	0	0	0	0
ENSG00000223299.1	0	0	0	0	0	0	0	0	0	0	0	0	0	0	0	0	0	0	0	0	0	0.999974950890111	0	0	0	0	0	0	0	0	0	0	0	0	0	0	0	0	0	0	0	0	1	0	0	0	0	0	0	0	0	0	0	0	0	0	0	0	0	0	1	0	0	0	0	0	0	0
ENSG00000223300.1	0	0	0	0	0	0	0	0	0	0	0	0	0	0	0	0	0	0	0	0	0	0	0	0	0	0	0	0	0	0	0	0	0	0	0	0	0	0	0	0	0	0	0	0	0	0	0	0	0	0	0	0	0	0	0	0	0	0	0	0	0	0	0	0	0	0	0	0
ENSG00000223302.1	0	0	0	0	0	0	0	0	0	0	0	0	0	0	0	0	0	0	0	0	0	0	0	0	0	0	0	0	0	0	0	0	0	0	0	0	0	0	0	0	0	0	0	0	0	0	0	0	0	0	0	0	0	0	0	0	0	0	0	0	0	0	0	0	0	0	0	0
ENSG00000223305.1	0	1	1	3	0	3	0	1	1	1	1	0	0	0	0	0	0	1	2	0	1	1	0	0	1	0	1	0	0	2	2	0	0	0	0	0	0	0	0	0	0	0	0	0	2	0	0	8	0	0	1	1	3	0	2	0	0	1	4	2	3	1	0	0	0	0	0	0
ENSG00000223306.2	0	0	0	0	0	0	0	0	0	0	0	0	0	0	0	0	0	0	0	0	0	0	0	0	0	0	0	0	0	0	0	0	0	0	0	0	0	0	0	0	0	0	0	0	0	0	0	0	0	0	0	0	0	0	0	0	0	0	0	0	0	0	0	0	0	0	0	0
ENSG00000223308.1	0	0	0	0	0	0	0	0	0	0	0	0	0	0	0	0	0	0	0	0	0	0	0	0	0	0	0	0	0	0	0	0	0	0	0	0	0	0	0	0	0	0	0	0	0	0	0	0	0	0	0	0	0	0	0	0	0	0	0	0	0	0	0	0	0	0	0	0
ENSG00000223309.1	0	0	0	0	0	0	0	0	0	0	0	0	0	0	0	0	0	0	0	0	0	0	0	0	0	0	0	0	0	0	0	0	0	0	0	0	0	0	0	0	0	0	0	0	0	0	0	0	0	0	0	0	0	0	0	0	0	0	0	0	0	0	0	0	0	0	0	0
ENSG00000223313.1	0	0	0	0	0	0	0	0	0	0	0	0	0	0	0	0	0	0	0	0	0	0	0	0	0	0	0	0	0	0	0	0	0	0	0	0	0	0	0	0	0	0	0	0	0	0	0	0	0	0	0	0	0	0	0	0	0	0	0	0	0	0	0	0	0	0	0	0
ENSG00000223315.1	0	0	0	0	0	0	0	0	0	0	0	0	0	0	0	0	0	0	0	0	0	0	0	0	0	0	0	0	0	0	0	0	0	0	0	0	0	0	0	0	0	0	0	0	0	0	0	0	0	0	0	0	0	0	0	0	0	0	0	0	0	0	0	0	0	0	0	0
ENSG00000223318.1	0	0	0	0	0	0	0	0	0	0	0	0	0	0	0	0	0	0	0	0	0	0	0	0	0	0	0	0	0	0	0	0	0	0	0	0	0	0	0	0	0	0	0	0	0	0	0	0	0	0	0	0	0	0	0	0	0	0	0	0	0	0	0	0	0	0	0	0
ENSG00000223321.1	0	0	0	0	0	0	0	0	0	0	0	0	0	0	0	0	0	0	0	0	0	0	0	0	0	0	0	0	0	0	0	0	0	0	0	0	0	0	0	0	0	0	0	0	0	0	0	0	0	0	0	0	0	0	0	0	0	0	0	0	0	0	0	0	0	0	0	0
ENSG00000223324.1	0	0	0	0	0	0	0	0	0	0	1	0	0	0	0	0	0	0	0	0	0	0	0	0	0	1	0	0	0	0	0	0	0	0	0	0	0	0	1	0	0	1	0	0	0	0	0	11	0	0	0	0	0	0	0	0	0	0	0	0	2	0	0	0	0	0	0	0
ENSG00000223327.1	0	0	0	0	0	0	0	0	0	0	0	0	0	0	0	0	0	0	0	0	0	0	0	0	0	0	0	0	0	0	0	0	0	0	0	0	0	0	0	0	0	0	1	0	0	0	0	0	0	0	0	0	0	0	0	0	0	0	0	0	0	0	0	0	0	0	0	0
ENSG00000223330.1	0	0	0	0	0	0	0	0	0	0	0	0	0	0	0	0	0	0	0	0	0	0	0	0	0	0	0	0	0	0	0	0	0	0	0	0	0	0	0	0	0	0	0	0	0	0	0	0	0	0	0	0	0	0	0	0	0	0	0	0	0	0	0	0	0	0	0	0
ENSG00000223335.1	0	0	0	0	0	0	0	0	0	0	0	0	0	0	0	0	0	0	0	0	0	0	0	0	0	0	0	0	0	0	0	0	0	0	0	0	0	0	0	0	0	0	0	0	0	0	0	0	0	0	0	0	0	0	0	0	0	0	0	0	0	0	0	0	0	0	0	0
ENSG00000223336.1	0	0	5	1	2	2	0	2	0	0	3	0	0	3	0	0	2	1	1	0	1	0	4	0	0	2	2	4	0	2	0	0	0	0	0	3	0	2	5	0	4	1.31767260508081	0	1	0	0	0	0	1	0	1	0	1	4	0	0	3	2	2	10	1	0	0	2	0	9	1	0
ENSG00000223341.1	0	0	1	2	1	0	0	0	2	0	0	0	2	0	2	1	2	0	2	0	0	0	2	0	2	0	1	5	11	0	3	3	4	2	1	0	1	1	2	2	2	2.40584806959728	2	0	4	3	1	3	0	5	1	1	7	1	1	3	3	0	1	4	1	8	0	5	11	0	0	2
ENSG00000223342.2	0	0	0	1	0	0	0	0	0	0	0	0	0	0	0	0	0	0	0	0	0	0	0	0	0	0	1	0	2	0	0	0	0	0	0	0	0	0	0	0	0	1	0	0	0	0	1	0	0	0	0	0	0	0	0	0	0	0	0	0	1	0	0	0	0	0	0	0
ENSG00000223343.1	3.46150580038216	4.70473423154957	2.61933195206854	6.54399753605701	8.53097597388468	1.63451270122147	0	6.86210152559596	4.58974626429501	0	4.11769001837647	0	1.31005780378425	0	4.36755931493014	0	7.65267097023685	3.68709969058588	9.34522490165553	6.95234636576953	0	0	5.35756099871789	5.65614292068039	2.65207650871233	5.80454537915026	11.4187899324756	17.8077158372582	1.79331404165195	6.69463648354128	11.9915823684488	3.84819699083554	1.61938532534554	1.55259683720799	0	13.9234351515775	4.06164892351204	6.65455863086381	11.4660339691121	1.53236931089924	8.3628422114781	6.96675557923931	6.01346672000591	1.43152854290109	5.81343807180227	0	0	18.8664277522151	10.3240643045745	0	4.71371332777598	8.86678557322803	0	4.47140917867946	1.68491548290994	2.95327766736584	14.3492569841671	2.8134329323211	0	7.30549671475673	1.398842482828	0	5.32686192647518	6.08912881849831	0	22.4050337190781	0	1.93054826830123
ENSG00000223344.1	0	0	0	0	0	0	0	0	0	0	0	0	0	0	0	0	0	0	0	0	0	0	0	0	0	0	0	0	0	0	0	0	0	0	0	0	0	0	0	0	0	0	0	0	0	0	0	0	0	0	0	0	0	0	0	0	0	0	0	0	0	0	0	0	0	0	0	0
ENSG00000223345.3	0	0	9.82085548103535	1.26668986511258	2.53472781185163	5.40505382904561	0	0	0	0	0	0	0	0	0	0	19.6532814860002	0	0	0	2.58269734572003	0	1.28689946179374	0	1.07196725202246	0	2.23219644694357	0	1.15528459178105	0	0	0	0	0	0	0	0	0	4.33011858197698	0	0	4.54585252911779	0	1.47908554240688	2.22865288869637	3	0	0	0	2.21695628313748	2.38779658925945	4.77511819239958	0	0	0	0	0	0	0	0	0	1.04170352370281	8.6672223275816	0	3.77730006115985	0	8.57608759699312	0
ENSG00000223349.1	0	0	0	0	0	0	0	0	0	0	0	0	0	0	0	0	0	0	0	0	0	0	0	0	0	0	0	0	0	0	0	0	0	0	0	0	0	0	0	0	0	0	0	0	0	0	0	0	0	0	0	0	0	0	0	0	0	0	0	0	0	0	0	0	0	0	0	0
ENSG00000223350.2	2	2	23	7	0	13	4	16	7	2	2	0	10	1	30	0	31	8	9	3	13	9	9	19	3	6	6	4	20	6	16	8	30	39	14	12	8	14	20	22	48	49	2	27	73	30	10	5	0	13	11	19	19	8	14	3	31	9	40	1	59	16	27	22	17	0	7	22
ENSG00000223351.5	0	0	0	0	0	0	0	0	0	0	0	0	0	0	0	0	0	0	0	0	0	0	0	0	0	0	0	0	0	0	0	0	0	0	0	0	0	0	0	0	0	0	0	0	0	0	0	0	0	0	0	0	0	0	0	0	0	0	0	0	0	0	0	0	0	0	0	0
ENSG00000223353.2	0	3.20482998233284	2.17170884607172	1.31307701916351	0	0	8.12414798885945	0	0	0	0	1.07411141250099	0	0	0	0	0	0.0473873194931619	0	0	4.08365638620066	0	0	0	0	0	0.939973698937012	0	0	0	0	0	0.802094631902739	0	0	0	0	0	0	0	0.926348285218492	0	0	0	0	4.060586287166	5.99999999541664	0	0	0	2.92161001683179	0	0.779668945766169	0	2.30594215665674	0	0	2.54730588549634	0	0	0	0	0	1.29675309383773	2.26394242689301	0	0	0
ENSG00000223356.1	10	7	4	10	15	11	12	7	14	3	15	5	9	9	3	2	10	6	14	7	12	8	12	13	7	9	36	20	13	7	9	10	17	5	8	8	8	12	17	0	13	6	0	9	14	8	0	0	13	5	13	18	17	14	4	12	22	5	11	14	9	12	12	3	25	20	10	3
ENSG00000223358.5	0	0	0	1.00077213853364	0	0	0	0	1.00003326198603	0	0	0	0	1.04667728777515	0	1.0035796181063	0	0	0	0	5.02347251760835	0	0	0	0	0	1.00148674096744	0	0	0	0	0	0	0	0	0	0	0	0	0	0	4.27052568279537	2.02275511745018	4.30087526473964	0	0	0	0	0	1.00038357497619	0	0	0	0	0	0	0	0	0	0	3.02130616551351	7.30954356434022	0	0	0	0	0	3.2987597828204
ENSG00000223360.1	0	0	0	1	0	0	0	0	0	0	0	0	0	0	0	0	0	0	0	0	0	0	0	0	0	0	0	0	0	0	0	0	0	0	0	0	0	0	0	0	0	0	0	0	0	0	0	0	0	0	0	0	0	0	0	0	0	0	0	0	0	0	0	0	0	0	0	0
ENSG00000223361.5	2.8941708270067	0	1.33764883579889	1.37434848794653	2.08509376815684	7.59405515292391	6.66102622310392	2.51686468605868	6.6260002229286	3.91572371330076	4.28359558676923	1.26289044795139	1.27215092840828	5.11142590835022	1.27147346459379	1.32925247204631	10.0845722496074	5.22190812796901	2.96447931319499	3.86251984753913	6.55443191111246	3.94881703943959	7.5510328855008	3.99784152856479	2.94684743173855	0	7.63757256075209	1.29911845609971	7.89742541092713	5.23391660204562	2.55101590553495	5.10542560061244	9.05433994712377	3.80171192775516	8.37375889126457	7.79719092103838	3.8132191292075	11.6486782709525	1.27472396560557	12.7363115958767	4.27233075686537	4.90418759442105	5.20308398881295	0	1.32945344904935	1.26163306452314	0	1.30552375110078	3.84434995838471	1.27073896133213	13.0898760884462	3.78342658263867	7.64215532325977	5.52561914050867	2.52158558201431	6.53539629405342	7.12765390229788	7.68840867023858	4.23274503570943	2.57732203175639	5.37787024002976	6.32963026684693	5.54517781731673	1.2632111581901	17.823712341323	10.8386101912387	2.53368193245886	13.7473508891266
ENSG00000223362.1	0	0	0	0	0	0	0	0	0	0	0	0	0	0	0	0	0	0	0	0	0	0	2.88284949667362e-08	0	0	0	0	0	0	0	0	0	0	0	0	0	0	0	0	0	0	1.16751828206058e-08	0	0	0	0	0	0	0	0	0	0	0	0	0	0	0	0	0	0	0	0	0	0	0	0	0	0
ENSG00000223368.2	0	0	0	0	0	0	0	0	0	0	0	0	0	0	0	0	0	0	0	0	0	0	0	0	0	0	0	0	0	0	0	0	0	0	0	0	0	0	0	0	0	0	0	0	0	0	0	0	0	0	0	0	0	0	0	0	0	0	0	0	0	0	0	0	0	0	0	0
ENSG00000223373.1	0	0	0	0	0	0	0	0	0	0	0	0	0	0	0	0	0	0	0	0	0	0	0	0	0	0	0	0	0	0	0	0	0	0	0	0	0	0	0	0	0	1	0	0	0	0	0	0	0	0	0	0	0	0	0	0	2	0	0	1	0	0	0	0	0	0	0	0
ENSG00000223374.1	3	2	5	2	7	6	1.00726556167082	4	12	2	7.05730748431939	0	0	2	5.02869271301938	1	9	2	3.11394179146965	3	5	2	4	4	1	3	8.06775599337838	7.01929750852084	12.0389668297488	5	8	4	17	5.01231338915165	10	15	3.02985271617838	5	7.03072263867354	0	7	8.07670976573239	3	8	9.02561770061807	0	0	7	3	1	6.02299863595808	6.03868777007268	16.0390336136157	4	3	3.01077802964972	11	6.02026307234515	4.10995027750473	12.0256198940769	8.02152562895594	0	10	2.03336087479472	6.01692426131176	8	1	2.00798435976788
ENSG00000223375.1	0	0	0	0	0	0	0	0	0	0	1	0	0	0	0	0	0	0	0	0	0	0	0	0	0	0	0	0	0	0	0	0	0	0	0	0	0	0	0	0	0	0	0	0	0	0	0	0	0	0	0	0	0	0	0	0	0	1	0	0	0	0	0	0	0	0	0	0
ENSG00000223377.1	0	0	0	0	0	0	0	0	0	0	0	0	0	0	0	0	0	0	0	0	0	0	0	0	0	0	0	0	0	0	0	0	0	0	0	0	0	0	0	0	0	0	0	0	0	0	0	0	0	0	0	0	0	0	0	0	0	0	0	0	0	0	0	0	0	0	0	0
ENSG00000223379.1	3	0	3	0	0	0	0	2	0	0	2	0	0	7	1	1	1	0	0	0	2	1	0	0	0	0	0	1	0	0	0	0	0	0	0	0	1	2	3	0	0	1.16587266091792	1	0	1	0	0	0	0	1	4	0	1	0	1	3	1	0	1	3.85825659193066	4	0	0	2	6	0	3	4
ENSG00000223381.2	0	0	0	0	0	1	0	0	0	0	0	0	0	1	0	0	0	0	1	0	0	0	0	0	0	0	1	0	0	0	2	0	0	0	0	0	0	1	0	0	1	2	3	0	0	0	0	0	0	0	2	0	0	0	0	0	0	0	0	0	3	0	0	0	2	0	0	0
ENSG00000223382.5	0	0	1	0	0	3.91746927184998	0	0	0	0	0	0	0	1.09085628393336	0	1	1.00072739670636	0	0	0	0	0	3.62443460035475	1.66544105530026	0	0	0	3.24262167886237	0	0	0	1.02982285677205	1.23049067441374	0	0	0	0	0	0	0	0	11.7860884179366	5.63450573260052	0	0	0	0	0	0	0	0	2.48155605106182	1.01167348655914	0	0.444538527722596	0	0	0	0	0	17.0037199936758	1.11437680008471	1	0	0	0	0	10.2266874862866
ENSG00000223383.1	0	0	0	0	0	0	0	0	0	0	0	0	0	0	0	0	0	0	0	0	0	0	0	0	0	0	0	0	0	0	0	0	0	0	0	0	0	0	0	0	0	0	0	0	0	0	0	0	0	0	0	0	0	0	0	0	0	0	0	0	0	0	0	0	0	0	0	0
ENSG00000223387.6	2	13	10	2	6	37	4	17	8	5	6	1	5	20	4	4	4	1	7	4	4	5	11	5	7	4	5	18	8	7	6	15	19	1	1	5	2	18	12	10	12	65	12	1	0	0	0	0	0	2	7	20	5	4	1	5	7	6	11	7	54	15	16	7	30	8	2	22
ENSG00000223389.1	0	0	0	0	0	0	0	0	2	0	0	0	0	3	0	0	0	0	0	0	0	0	1	0	0	0	0	0	0	0	0	0	0	0	0	0	0	0	0	0	0	4	0	0	0	0	0	0	0	0	0	0	0	0	0	0	0	0	0	0	0	0	2	0	0	0	0	0
ENSG00000223390.1	3.64442075945713	0	0	1.73423270632532	4.60948211245412	3.28957086072127	0	0	0	0	0	0.00306598745816696	0	0	0	0	1.52517757696479	0	0	0	4.2791323994427	0	10.5870351211118	6.02455076712436	0	0	0	0	5.83209191210761	0	6.97405718189384	0	6.99855089789338	0	0	15.2689181229976	0	0	2.58828022081302	0	0	0	0	0	6.24527289702269	0	3.1884093764079	0	0	0	4.53715209398928	0	0	0	0	0	5.47121175938044	0	0	0	12.5774036770119	0	5.68295228971906	0	10.8871437938849	0	2.07129887039972	0
ENSG00000223391.2	0	0	0	0	0	0	0	0	0	0	0	0	0	0	0	0	0	0	0	0	0	0	0	0	0	0	0	0	0	0	0	0	0	0	0	0	0	0	0	0	0	0	0	0	0	0	0	0	0	0	0	0	0	0	0	0	0	0	0	0	0	0	0	0	0	0	0	0
ENSG00000223392.1	0	1	0	0	0	0	0	0	0	0	0	0	0	0	0	0	0	0	0	0	0	0	0	0	0	0	0	0	0	0	0	0	0	0	0	0	0	0	0	0	0	0	0	0	0	0	0	0	0	0	0	0	0	0	1	0	0	0	0	0	1	2	0	0	0	0	0	0
ENSG00000223393.2	0	0	0	0	0	0	4.17636521837599	1	2.17814492542431	0	1.03381736222524	0	1	2.15952898337361	1	0	0	0	0	0	1.11727060466358	0	0	0	0	0	2	0	2.28237088863483	1	2.22595409224108	6	0	0	0	0	0	0	0	0	1	13.4070488342612	2	4.76786811466571	0	0	0	0	0	0	0	1	0	0	1	0	4	0	1	0	1.22480040410662	1	0	0	0	0	0	5
ENSG00000223394.2	0	0	0	0	0	0	0	0	0	0	0	0	0	0	0	0	0	1	0	0	0	0	0	0	0	0	0	0	0	0	0	0	0	0	0	0	0	0	0	0	3	1.01909730416481	0	0	0	0	0	0	0	0	0	0	0	0	0	0	0	0	0	0	0	0	0	0	0	0	0	0
ENSG00000223395.2	0	0	0	0	0	0	0	0	0	0	0	0	0	0	0	0	0	0	0	0	0	0	1	0	0	0	0	0	0	0	0	0	0	0	0	0	0	0	0	0	0	0	0	0	0	0	0	0	0	0	0	0	0	0	0	0	0	0	0	0	0	0	0	0	0	0	0	0
ENSG00000223396.4	53.6055087989602	67.2850922697901	56.3068945440209	53.2935217787726	81.0483596595228	110.14099722327	55.5146667843693	62.2296868309619	107.946722543986	40.6300241698265	66.184361951162	28.8698198449356	45.4889204828979	75.3350150362415	121.811631126908	31.3294504420096	85.5489858096427	60.5263108522789	87.5780214395662	44.1081344946678	53.5244311831856	61.1291554020822	85.0948175584646	66.2626841637084	60.4160152273813	60.2033617828581	132.723395346902	140.814455583914	100.187943984222	112.381927626498	119.081064219956	64.9630525986125	135.27559691243	73.6710039375181	61.5074420639922	120.28758862455	73.1396517750819	94.0442054066594	156.774077306822	79.1851032812981	149.360815861607	202.42505766871	59.5758557906017	68.8588356341896	152.330464853409	51.5980164934243	33.8669545512234	38.59605322542	81.4619101614504	83.396523281684	90.1370098676566	97.6051972499508	155.070326515967	72.1612982808274	40.608080834516	64.737159061503	95.9225026841044	71.1530222389001	99.1439701361562	115.72300902442	212.714729573049	83.9731920038194	80.8659325180617	113.869919587606	176.011575485063	38.3464762303079	46.1183529138246	91.7008323237671
ENSG00000223398.1	0	0	0	0	0	0	0	0	0	0	0	0	0	0	0	0	0	0	0	0	0	0	0	0	0	0	0	0	0	0	0	0	0	0	0	0	0	0	0	0	0	0	0	0	0	0	0	0	0	0	0	0	0	0	0	0	0	0	0	0	0	0	0	0	0	0	0	0
ENSG00000223400.1	0	0	0	0	0	0	0	0	0	0	0	0	0	0	0	0	0	0	0	0	0	0	0	0	0	0	0	0	0	0	0	0	0	0	0	0	0	0	0	0	0	4	0	0	0	0	0	0	0	0	0	0	0	0	0	0	0	0	0	0	3	0	0	0	0	0	0	0
ENSG00000223402.1	0	0	0	0	0	0	0	0	0	0	0	0	0	0	0	0	0	0	0	0	0	0	0	0	0	0	1	0	1	0	0	0	0	0	0	0	0	0	0	0	0	0	0	0	0	0	0	0	0	0	1	0	0	0	0	0	0	0	0	0	0	0	0	0	0	0	0	0
ENSG00000223403.6	1	1	0	0	1	0	0	0	0	0	0	0	0	0	0	0	0	0	1	0	0	2	0	1	1	2	9	0	0	2	0	2	4	0	0	0	0	0	0	1	0	18	2	0	0	0	0	0	0	0	0	1	0	0	0	2	0	0	1	0	5	0	0	0	0	0	0	0
ENSG00000223404.3	0	0	0	0	0	0	0	0	0	0	0	0	0	0	0	0	0	0	0	0	0	0	0	0	0	0	0	0	2	0	0	0	0	0	0	0	0	0	0	0	0	0	0	0	0	0	0	0	0	0	0	0	0	0	0	0	0	0	0	0	0	0	0	0	0	0	0	1
ENSG00000223406.1	0	0	0	0	0	0	0	0	0	0	0	0	0	0	0	0	0	0	0	0	0	0	0	0	1	0	0	0	0	0	0	0	0	0	0	0	0	0	0	0	0	0	0	0	0	0	0	0	0	0	0	0	0	0	0	0	0	0	0	0	0	0	0	0	0	0	0	0
ENSG00000223407.1	0	0	0	0	0	0	0	0	0	0	0	0	0	0	0	0	0	0	0	0	0	0	0	0	0	0	0	0	0	0	0	0	0	0	0	0	0	0	0	0	0	0	0	0	0	0	0	0	0	0	0	0	0	0	0	0	0	0	0	0	0	0	0	0	0	0	0	0
ENSG00000223409.1	0	0	0	0	0	0	0	0	0	0	0	0	0	0	0	0	0	0	0	0	0	0	0	0	0	0	0	0	0	0	0	0	0	0	0	0	0	0	0	0	0	0	0	0	0	0	0	0	0	0	0	0	0	0	0	0	0	0	0	0	1	0	0	0	0	0	0	1
ENSG00000223410.1	0	0	0	0	0	0	0	0	0	0	0	0	2	1	0	0	0	0	0	0	0	0	0	0	0	0	0	0	0	0	0	0	0	0	0	0	0	0	0	0	0	5	2	0	0	0	0	0	0	0	0	0	0	0	0	0	0	0	0	0	7	0	0	0	0	0	0	3
ENSG00000223416.3	0	4.67384801275861	0	0	0	1.83742507185738	1.61042924082459	0	0	0	0	0	0	1.71310538407395	0	0	0	0	0	0	0	0	0	0	0	0	0	0	0	0	0	0	1.79999414320034	0	0	0	0	0	0	0	6.88816424743519	0	0	0	3.60124372380108	0	0	0	0	0	0	0	0	0	0	3.58488383817351	0	0	1.88681938755219	0	0	1.67714326623376	1.73126098529605	0	3.45137831401789	0	0	0
ENSG00000223417.8	9.04668130503827	5.2191235059761	15.1589799187636	3.02500004300526	0	8	0	0	8	2.60956175298805	0	0	7	2.60956175328071	3	0	5.62297619230788	0	9	5.5	10	0	0	3	1	0	0	0	11	0	8	5.71890455579502	7	0	4	10	0	5	0	1	6.52631578947369	7.82868525896414	0	5.93263380270172	18.3841635503833	0	0	0	0	0	0	0	12.5789441744885	0	0	0	2.45267593750453	0	0	0	16.9249728224714	0	14	0	0	0	0	5.31473544905515
ENSG00000223418.1	0	0	0	0	0	0	0	0	0	0	1.00033262074463	0	3	0	0	0	0	0	0	0	0	0	0	0	0	0	0	1	0	0	0	0	0	0	0	0	0	0	0	0	0	0	0	0	0	0	0	0	0	0	0	0	0	0	0	0	0	0	0	0	0	0	1	0	4.00079598594498	0	0	0
ENSG00000223419.1	0	0	0	0	0	0	0	0	0	0	0	0	0	1	0	0	0	0	0	0	0	0	0	0	0	0	0	0	0	0	0	0	0	0	0	0	0	0	0	0	0	2	0	0	0	0	0	0	0	0	0	0	0	0	0	0	0	0	0	0	0	0	0	0	0	0	0	0
ENSG00000223421.1	0	0	0	0	0	1	0	0	0	0	0	0	0	1	0	0	0	0	0	0	0	0	1	0	0	0	0	0	0	0	0	0	0	0	0	0	0	0	0	0	0	5	0	0	1	0	0	0	0	0	0	0	0	0	0	0	0	0	0	0	0	0	0	0	0	0	0	0
ENSG00000223422.1	0	0	0	0	0	0	0	0	0	0	0	0	0	0	0	0	0	0	0	0	0	0	0	0	0	0	0	0	0	0	0	0	0	0	0	0	0	0	0	0	0	0	0	0	0	0	0	0	0	0	0	0	0	0	0	0	0	0	0	0	0	0	0	0	0	0	0	0
ENSG00000223427.1	0	0	0	0	0	0	0	0	0	0	0	0	0	0	0	0	0	0	0	0	0	0	0	0	0	0	0	0	0	0	0	0	0	0	0	0	0	0	1.11245520980602	0	0	0	0	0	0	0	0	0	0	0	0	0	0	0	0	0	0	0	0	0	0	0	0	0	0	0	0	0
ENSG00000223428.1	0	0	0	0	0	0	0	0	0	0	0	0	0	0	0	0	0	0	0	0	0	0	0	0	0	0	0	0	0	0	0	0	0	0	0	0	0	0	0	0	0	0	0	0	0	0	0	0	0	0	0	0	0	0	0	0	0	0	0	0	0	0	0	0	0	0	0	0
ENSG00000223429.1	0	0	0	0	0	1	0	0	1	0	0	0	0	0	0	0	0	0	0	0	0	0	4	0	1	0	0	0	0	0	1	0	0	0	0	0	0	0	0	0	0	0	0	0	0	0	0	0	0	0	0	0	0	0	0	0	0	0	0	0	3	0	0	0	0	0	0	0
ENSG00000223430.1	0	0	0	0	0	0	0	0	0	0	0	0	0	0	0	0	0	0	0	0	0	0	0	0	0	0	0	0	0	0	0	0	0	0	0	0	0	0	0	0	0	0	0	0	0	0	0	0	0	0	0	0	0	0	0	0	0	0	0	0	0	0	0	0	0	0	0	0
ENSG00000223431.1	0	0	0	0	3	0	3	0	1	0	0	0	1	0	0	0	3	0	2	1	0	0	0	0	0	0	0	1	0	0	0	0	2	0	0	1	0	0	2	0	0	1	0	0	1	0	0	0	0	1	0	3	0	1	0	0	0	0	1	2	2	0	0	1	0	0	0	0
ENSG00000223432.1	0	0	0	0	0	0	0	0	0	0	0	0	0	0	0	0	0	0	0	0	0	0	0	0	0	0	0	0	0	0	0	0	0	0	0	0	0	0	0	0	0	2	0	0	0	0	0	0	0	0	0	0	0	0	0	0	0	0	0	0	0	0	0	0	0	0	0	0
ENSG00000223433.1	0	0	0	0	0	0	0	0	0	0	0	0	0	0	0	0	0	0	0	0	0	0	0	0	0	0	0	0	0	0	0	0	0	0	0	0	0	0	0	0	0	0	0	0	0	0	0	0	0	0	0	0	0	0	0	0	0	0	0	0	0	0	0	0	0	0	0	0
ENSG00000223436.1	0	0	0	0	0	0	0	0	0	0	0	0	0	1	0	0	0	0	0	0	0	0	0	1	0	0	0	0	0	0	0	2	0	0	0	0	0	0	0	0	0	0	0	0	0	0	0	0	0	0	0	0	0	0	0	0	0	0	0	0	0	0	0	0	0	0	0	0
ENSG00000223437.1	0	0	0	0	0	0	0	0	0	0	0	0	0	0	0	0	0	0	0	0	0	0	0	0	0	0	0	0	0	0	0	0	0	0	0	0	0	0	0	0	0	0	0	0	0	0	0	0	0	0	0	0	0	0	0	0	0	0	0	0	0	0	0	0	0	0	0	0
ENSG00000223438.1	0	0	0	0	0	0	0	0	0	0	0	0	0	0	0	0	0	0	0	0	0	0	0	0	0	0	0	0	0	0	0	0	0	0	0	0	0	0	0	0	0	0	0	0	0	0	0	0	0	0	0	0	0	0	0	0	0	0	0	0	0	0	0	0	0	0	0	0
ENSG00000223440.1	0	0	0	0	0	0	0	0	0	0	0	0	0	0	0	0	0	0	0	0	2.00904988418757	0	0	0	0	0	0	0	0	0	0	0	0	0	0	0	0	0	0	0	0	0	0	0	0	0	0	0	0	0	0	0	0	0	0	0	0	0	0	0	0	0	0	0	0	0	0	0
ENSG00000223442.1	1	0	5.1218663962469	6.57022526866827	2	5	6	3.08254681147524	2.08059931931511	1	3.39002973453782	2	1	3	5	0	4.06334600758897	1	3	1	2	2	4.13406718507684	1	0	1	3	3	1.05845050407832	4.16517018245682	3.09544873156475	1	5.05627934926242	2	4	0	4.07104174010399	1	1.16489634577242	0	0	5.35625352698899	3.26557066668532	1	6	4	0	0	3.23335573238317	4.99864586252901	0	2	4	0	3	1	2.16621307605859	1.03433907282631	2	4.25101545614078	2.06949127541781	3	0	4.1275667727738	2.24492753833775	0	0	0
ENSG00000223443.2	0	3	0	0	0	0	0	0	0	0	0	0	0	7.41346917737733	0	1	0	0	0	0	0	0	3.17098642483222	0	0	1	1	2	0	0	1	2.61203054081993	0	0	0	0	0	0	2	0	2	36.4294965438164	0	0	0	0	0	0	0	0	0	0	0	0	0	0	0	0	0	1	7.25954634491702	3.05603476686867	0	0	0	0	0	0
ENSG00000223445.1	0	0	0	0	0	1	0	0	0	0	0	0	1	2	0	0	1	0	0	0	0	0	1	0	0	0	0	0	0	0	0	0	0	2	1	0	0	0	2	0	1	10	2	0	0	0	0	0	0	0	0	1	0	0	0	1	1	0	0	0	5	0	0	0	0	0	0	1
ENSG00000223446.2	0	8	4	3	0	5	2	3	2	3	2	0	0	0	2	0	4	2	0	0	0	3	6	4	3	5	2	0	10	2	1	3	3	0	1	2	2	7	2	0	3	0	0	0	3	0	0	0	3	0	5	3	3	1	3	3	0	3	0	2	6	2	4	0	1	0	1	0
ENSG00000223450.1	0	0	0	0	0	2	0	0	0	0	0	0	0	1	0	0	0	0	0	0	0	0	1	0	0	0	0	0	0	0	0	0	0	0	0	0	0	0	0	0	0	0	0	0	0	0	0	0	0	0	0	0	0	0	0	0	0	0	0	0	1	1	0	0	0	0	0	0
ENSG00000223452.3	0	0	0	0	0	0	0	0	1.00111930448782	0	1.00132335903561	0	0	0	0	0	0	0	0	0	0	0	0	0	0	0	0	0	0	0	0	0	1	0	0	0	1	0	0	0	1.00226265923504	0	0	0	0	1.00159537473362	0	0	0	1.00350021998816	1	0	0	1.00178440781556	0	0	0	0	0	0	3.00767805144706	0	0	1	1.00228760138821	0	0	1.00314691979775
ENSG00000223455.1	0	0	0	0	0	0	0	0	0	0	0	0	0	0	0	0	0	0	0	0	0	0	0	0	0	0	0	0	0	0	0	0	0	0	0	0	0	0	0	0	0	0	0	0	0	0	0	0	0	0	0	0	0	0	0	0	0	0	0	0	0	0	0	0	0	0	0	0
ENSG00000223457.1	0	0	0	0	0	0	0	0	0	0	0	0	0	1	0	0	0	0	0	0	0	0	0	0	0	0	0	0	0	0	0	0	0	0	0	0	0	0	0	0	0	2	0	0	0	0	0	0	0	0	0	0	0	0	0	0	0	0	0	0	0	0	0	0	0	0	0	0
ENSG00000223458.2	0	0	0	0	0	0	0	0	0	0	0	0	0	0	0	0	0	0	0	0	0	0	0	0	0	0	0	0	0	0	0	0	0	0	0	0	0	0	0	0	0	0	0	0	0	0	0	0	0	0	0	0	0	0	0	0	0	0	0	0	0	0	0	0	0	0	0	0
ENSG00000223459.6	3.42328126032999	0	1.98922236493551	2.6265269688216	0	3.37331282092063	0	3.23212256872453	0	0	1.75098948784155	6.9810309334833	2.45329101735459	1.24955700404975	2.76676417024593	0	5.47764518659569	0	1.77195878775416	2.32446904758625	0	3.65705867475041	10.5970254483543	7.44123824056846	0	0	5.12905121198249	6.74770016282064	5.19053496581643	1.95165468304941	6.5153791874414	3.73927993693021	4.89077661204918	0	0	6.2035674671515	2.36560416240628	0	6.03452011319427	0	5.29947322028193	0	0	0	17.3625171695295	0	0	0	0	0	0	5.87048609892662	13.7188853539251	1.91651060032888	3.17826858263064	0	4.4541254732013	3.76671719860734	4.32289501969368	9.5127780657962	5.58771399728012	0	5.0584297402871	4.0875989112518	9.07343638797463	0	0	0
ENSG00000223460.1	0	0	0	1.00006858683166	0	1.00014890451928	1.00013871035907	0	2.00039382307956	0	0	0	1	0	0	0	1	0	2.00038326300428	0	0	0	0	0	0	0	0	2.00038315711736	0	0	1.000036223887	1	0	0	1.00018752677518	0	0	0	1.00005525760173	0	0	3.34022807262553	0	0	0	0	0	0	0	0	3.00026242696431	0	0	0	1.00028447131393	0	0	0	0	0	3.0004726399755	1	1.00005802377674	0	0	0	0	0
ENSG00000223461.1	4	1	6	0	16	3	1	3	6	7	9	0	1	2	1	2	14	3	2	2	7	1	3	1	2	6	2	11	6	3	4	4	12	0	0	4	3	8	2	0	4	10	0	3	3	0	1	0	0	6	8	6	6	2	2	1	0	3	3	1	7	5	6	0	3	0	0	0
ENSG00000223462.2	0	0	0	0	0	3	0	0	2	0	0	0	3	5	0	0	0	0	1	0	0	0	0	1	0	0	0	0	0	1	1	0	1	0	0	0	0	1	0	0	3	2	0	0	0	0	0	0	0	0	0	0	6	0	0	0	0	0	4	1	2	0	0	0	0	0	4	1
ENSG00000223466.2	13	12	17.1431802724789	14.7243638097082	12.0543057252287	23.2181410299884	14.253023717093	6.2003605656714	21.1721234657371	7.09806881354077	7.00816015135238	7.01150970176617	9	24.5344739981895	28.2387871736796	6.01413797405492	24.0095587181843	7.23011094894057	30.1164638694734	8	23	16	19.0698428769529	13.0076683213512	7.14418429439883	2.00826397359907	31.1181066298916	13.1109258742077	21.3071885021141	13.0149730007904	6	10.0562408721247	26.1852044751439	11	19	36.0951576170075	16.063328628242	26.3393859158162	50.207872876524	34	35	47.2230929440425	16.0382413373949	11	12.0039155340713	18.0169392746025	38	0	9.43156506432741	34	21.5553096806795	27	39.4550898361351	18.010674502452	4	33.0160202274662	14.0732095299768	11.5048866847705	15.0128024485708	24.0146022796828	48.4264141307883	14.0349605313146	29.1225691189663	22.0381470555338	38.0837973910211	5.01808465005156	21	24.0892897017589
ENSG00000223467.2	0	0	0	0	0	0	0	0	0	0	0	0	0	0	0	0	0	0	0	0	0	0	0	0	0	0	0	0	0	0	0	0	0	0	0	0	0	0	0	0	0	2.00252932150869	0	0	0	0	0	0	0	0	0	0	0	0	0	0	0	0	0	0	0	0	0	0	0	1	0	0
ENSG00000223469.1	0	0	0	0	0	0	0	0	0	0	0	0	0	0	0	0	0	0	0	0	0	0	0	0	0	0	0	0	0	0	0	0	0	0	0	0	0	0	0	0	0	0	0	0	0	0	0	0	0	0	0	0	0	0	0	0	0	0	0	0	0	0	0	0	0	0	0	0
ENSG00000223470.3	0	2.23335696760158	1	1.11753883343827	0	4.330450396769	0	0	1	0	0	0	0	9.1125115450233	1.0849202033399	1.33880065029418	0	1.36502680546199	0	1.16639864242942	0	1.09553914977681	0	0	0	0	1	0	4.71409396243117	0	0	0	1.21579647359931	0	0	0	2	1	1.22486698539868	1.77462396576234	2.08926330656983	4.19874855618273	0	0	0	0	0	0	0	0	0	1.26250124275328	2.80909302671239	0	0	0	0	2.21923421324337	0	1.1405285522446	4.65960398674402	0	0	0	0	0	0	0
ENSG00000223475.1	0	0	0	0	0	0	0	0	0	0	0	0	0	0	0	0	0	0	0	0	0	0	0	0	0	0	0	0	0	0	0	1	0	0	0	0	0	0	0	0	0	0	0	0	0	0	0	0	0	0	0	0	0	0	0	0	0	0	0	0	4	0	0	0	0	0	0	2
ENSG00000223476.1	0	1	0	1	4	4	0	2	0	1	0	0	0	0	1	0	0	2	0	0	1	1	0	0	0	0	0	3	5	0	1	0	4	2	1	1	1	1	5	0	0	0	0	1	2	0	0	0	0	0	0	0	13	0	1	1	3	2	0	5	6	0	1	0	9	0	1	0
ENSG00000223478.1	19	12	26	20	29	37	15	30	34	6	35	3	18	38	33	11	44	13	24	18	14	19	24	24	24	25	63	32	46	11	33	14	32	44	30	40	38	78	54	26	49	50	11	14	47	10	16	3	11	36	34	24	51	34	14	34	52	23	28	36	43	5	48	28	46	28	16	23
ENSG00000223479.3	0	0	0	0	0	0	0	0	0	0	0	0	0	0	0	0	0	0	0	0	0	0	0	0	0	0	0	0	0	0	0	0	0	0	0	0	0	0	0	0	0	0	0	0	0	0	0	0	0	0	0	0	0	0	0	0	0	0	0	0	1	1	0	0	0	0	0	0
ENSG00000223482.8	631.672144227327	386.825423671278	465.318235894498	671.39063250096	912.138884565721	870.568972127738	581.770363386945	661.41382627315	816.763665899825	274.574778288527	723.064657437104	324.998793945264	270.27980220087	421.783369893798	390.236563060397	685.923639572619	757.776498873967	621.554310295811	464.927002577282	514.483597446559	247.584298193339	421.176179420624	702.46712384016	729.316034202007	328.029980971149	635.112554790163	1032.45454460708	959.868595399508	808.201306004888	808.34565754746	1002.93826521522	360.976951604125	758.683809997893	722.360982894877	586.733104812091	565.22523010998	1043.56057846893	1068.68178029258	1235.75556926976	404.56822331628	1339.58748535343	1167.44227569002	299.365021303031	618.388677084539	1022.12269826028	508.795930412183	500.045174587441	329.885472811271	618.661879849345	575.045124084611	1198.05428108676	1127.00629116692	1160.40045957347	566.015620601607	270.502250223954	615.54803688841	905.120849210376	974.958707291663	509.612893775787	966.076722417818	1002.9455148761	538.806029153895	728.544976563057	417.384259793283	2131.02386943809	659.79143812288	265.193093958739	582.329119277525
ENSG00000223484.7	0	0	0	0	0	0.5	0	0	0	0	0.5	0	0	1	0	0	0	0	0	0	0	0	0.5	0	0	0	0	0	0	0	0	0	0	0	0	0	0	0	0	0	0	2	0	0	0	0	0	0	0	0	0	0	0	0	0	0	0	0	0	0	0	0.5	0	0	0	0	0	0
ENSG00000223484.7_PAR_Y	0	0	0	0	0	0.5	0	0	0	0	0.5	0	0	1	0	0	0	0	0	0	0	0	0.5	0	0	0	0	0	0	0	0	0	0	0	0	0	0	0	0	0	0	2	0	0	0	0	0	0	0	0	0	0	0	0	0	0	0	0	0	0	0	0.5	0	0	0	0	0	0
ENSG00000223485.4	2	1	0	0	0	0	0	0	0	0	0	0	0	1	0	0	0	0	0	0	0	0	2	0	0	0	0	0	0	0	0	0	0	0	0	0	0	0	0	0	0	3	0	0	0	0	0	0	0	0	0	0	0	0	0	0	0	0	0	0	5	0	2	0	0	0	0	0
ENSG00000223486.1	1	0	2	3	7	2	4	5	1	8	1	1	0	4	5	0	1	0	0	1	8	1	0	0	0	3	4	9	1	1	0	1	0	2	0	4	0	1	0	0	0	5	3	1	0	6	5	0	0	0	0	0	3	0	1	2	0	3	5	0	0	0	4	0	0	0	0	0
ENSG00000223487.1	0	0	0	0	0	0	0	0	0	0	0	0	0	0	0	0	0	0	0	0	0	0	0	0	0	0	0	0	0	0	0	0	0	0	0	0	0	0	0	0	0	0	0	0	0	0	0	0	0	0	0	0	0	0	0	0	0	0	0	0	0	0	0	0	0	0	0	0
ENSG00000223488.2	0	1	0	0	0	0	0	0	0	0	0	0	0	0	0	0	0	0	0	0	0	0	0	0	0	0	2	0	0	0	0	0	0	0	0	0	0	0	0	0	0	3	3	0	0	0	0	0	0	0	0	0	0	0	0	0	0	0	0	0	2	0	0	0	0	0	0	0
ENSG00000223489.1	0	0	1	0	0	1	2	0	0	0	0	0	0	1	0	0	0	0	0	0	0	0	1	0	1	0	0	0	0	0	0	0	0	0	0	0	0	0	0	0	0	5	0	0	0	0	0	0	0	0	0	0	0	1	0	0	0	0	0	0	3	3.08537407405143	0	0	0	0	3	0
ENSG00000223490.2	0	0	0	0	0	0	0	0	0	0	0	0	0	0	0	0	0	0	0	0	0	0	0	0	0	0	0	2	0	0	0	0	1	0	0	0	0	0	0	0	0	0	0	0	0	0	0	0	0	0	0	0	0	0	0	0	0	0	0	0	1	0	0	0	4	0	0	0
ENSG00000223492.1	1	3	1	0	1	0	0	0	0	1	0	1	0	1	0	0	1	0	0	0	1	1	0	0	1	0	2	0	0	0	0	0	2	0	0	0	0	0	0	1	0	1	0	0	0	0	0	0	0	0	0	0	0	0	0	1	1	0	0	1	2	0	0	1	0	0	0	1
ENSG00000223495.2	0	1	0	0	0	0	0	0.693211113789054	0	0	0	0	1	0	0	0	0	0	0	0	1	0	1.5220390542988	0	0	0	0	0	0	0	0	0	0	0	0	0	0	0	1	0.331460672382196	0	1.10062746455528	0	0	0	3	0	0	0	0	0	0	0	0	0	0	0	0	0	1	2	0	0	0	0	0	0	0
ENSG00000223496.3	397.166020399654	306.634573745272	378.34381415354	546.267095344345	488.67340352322	748.851300085629	309.494628939643	590.018840822099	678.1438408986	244.118371723505	390.798866509171	208.837741157452	495.949717736535	214.214208711963	733.898259237992	239.908677957132	767.764848433727	456.344313344334	701.881152855047	374.508949470153	371.398526291553	585.755503632717	819.040056446526	580.726250063584	283.723223506798	471.924555564961	1176.25285283759	1119.229491489	806.55968443796	717.144063175379	1027.93590525114	325.465763670825	1452.12820135511	867.073140365675	519.5009945753	1028.72415331243	539.75530456758	673.849672115834	1170.18224344402	729.846426085008	1056.36866766221	1239.0411673488	495.332170669468	750.578593020076	1244.11859599949	401.316328139494	381.820242079268	420.260637362508	512.468548737174	548.171379741974	595.609941622441	1119.73720906185	1318.55162249259	509.940116174591	322.370115758159	708.977216348217	1082.7676937824	651.419904917897	858.043660063021	1352.04838614895	1523.20925543412	533.694552037192	718.725858264962	634.539096176315	1507.42855475634	751.756477208493	548.465716720833	720.147873017292
ENSG00000223497.1	0	0	0	0	0	0	0	0	0	0	0	0	0	0	0	0	0	0	0	0	0	0	0	0	0	0	0	0	0	0	0	0	0	0	0	0	0	0	0	0	0	4	0	0	0	0	0	0	0	0	0	0	0	0	0	0	0	0	0	0	0	0	0	0	0	0	0	0
ENSG00000223498.1	0	0	0	0	0	0	0	0	0	0	0	0	0	1	0	0	0	0	0	0	0	0	0	0	0	0	0	0	0	0	0	0	0	0	0	0	0	0	0	0	0	0	0	0	0	0	0	0	0	0	0	0	0	0	0	0	0	0	0	0	0	0	0	0	0	0	0	0
ENSG00000223500.1	0	0	1	1	0	0	0	1.00767250963831	0	0	0	0	0	0	1.00840576036176	0	0	0	0	0	0	0	1.0046152226496	0	0	0	2.02421938535228	0	0	0	0	1.01220265014548	0	0	5	0	2.02632962996154	0	0	0	0	2.05527270372277	1.01149930704889	0	0	0	0	0	0	0	0	4.10424090716634	1	1.01381945184814	0	0	1.02814836872838	0	0	1.01556629243078	1.00348655855246	0	0	0	0	0	0	3.14187472858066
ENSG00000223501.9	628.87633889905	416.676903147299	552.157732611691	562.297561593844	775.370031249395	901.586589899046	481.798487702894	716.498074024615	960.943378924471	273.350365901023	732.351206349084	307.546950984724	397.598974140235	189.136035257957	750.787103063355	340.240480253268	803.127685086977	458.904520956158	651.031527674315	446.443843219633	387.900379923923	748.573943918098	811.622946307372	836.738578244388	336.829342699825	414.83133793335	1263.12659169561	1086.43090934889	898.239652162158	705.663461534366	1317.70230262666	394.242133800911	1436.19345199718	922.910691192613	573.612352898113	1002.03663557484	689.455610051198	1257.24928558764	1385.46729409363	930.580166967869	1208.27759364613	1111.0847299915	226.788876143563	847.369148022164	1423.94036485636	471.906731087922	514.468400314334	413.557149612806	594.503461228634	669.263377998715	780.50385185932	853.613784076249	1189.42345487657	698.446048012617	491.300062922435	847.040724871823	1041.15342340947	760.92908523704	888.134354879508	1494.69563109066	1377.23711024926	501.680669531335	805.551475231545	802.5839082594	1591.88640398756	580.174308294942	516.840411770666	670.853640593111
ENSG00000223502.1	2.0019589541483	3.13994270066581	0	1	2.97962075053215	5.40352986992442	2	0	4.01364920270317	3.04828417982231	1.57732911133312	1	12.3240024195162	1.7426638696202	5.21063329432282	1.00204568472473	1.0007258611612	1.00094860403048	3.00582993570596	1.0011450650397	1.25183114291065	1.00103003528936	12.3664724617693	5	4	0	5.77502837138029	6.19727944001216	4	0	8.026011438998	3.75647040300663	2.27664025380974	0	8	1.00834642478665	0	1.03109973235395	0.497507445761323	0	7.04012872790294	19.9420162283992	2	1.15136917100621	1.00082150037437	3	0	0	0	3	2.09880250762743	9.06092851957446	5.26838666995509	4	2	4.01700600181982	3.34352627441291	1.39724077347293	3.34651160841058	2.23985936367993	17.0754219673598	2	2.00221081210838	0	1.00881767812533	7.00711873729005	0	1.15763178686372
ENSG00000223503.1	1	2.86403469247209	0	2	1	0	3	1	2	0	2	2	0	2	1	0	0	1.78808224952515	2	1	1	0	0	0	2	4.86263258538187	1	2.39817696720586	0	2	0	0	3	1	3	1	0	0	0	0	4	0	1	0	1.13400713934978	0	2	0	2	2	6	0	0	4	0	0	1	2.82288401779813	1	2	4	0	2	2.6699511915639	1	0	0	0
ENSG00000223504.1	0	0	0	0	0	0	0	0	0	0	0	0	0	0	0	0	0	0	0	0	0	0	0	0	0	0	0	0	0	0	0	0	0	0	0	0	0	0	0	0	0	0	0	0	0	0	0	0	0	0	0	0	0	0	0	0	0	0	0	0	0	0	0	0	0	0	0	0
ENSG00000223505.2	0	0	0	0	0	0	0	0	1	2	1	0	0	2	0	1	2	0	0	0	0	1	0	0	0	1	0	0	0	0	0	0	2	0	0	0	0	3	0	0	0	6	0	0	0	0	0	0	3	0	0	0	0	0	0	0	0	0	0	0	0	0	0	0	4	0	0	0
ENSG00000223506.2	0	0	0	0	0	0	0	0	0	0	0	0	0	0	0	0	0	0	0	0	0	0	0	0	0	0	0	0	0	0	0	1	0	0	0	0	0	0	0	0	0	1	0	0	0	0	0	0	0	0	0	1	0	0	0	0	0	0	0	0	0	2	0	0	0	0	0	0
ENSG00000223508.5	5.12253283748835	1	1.06742998362091	6.20751138299827	6.51791395704278	7.72567607639285	8.13299681901706	3.02761321022497	8.72629950723558	2.03049571174342	2.06854045787652	5	8.91019958325986	1.22372398392941	6.16778238097544	3.19848233140751	1.06472470790009	3.14426197327489	3.03299143511467	0	4.2383420520721	5.4371939062065	6.72361805740324	4.29849832816522	3.1239028799224	2	5.26729514348761	2	6.7480837840518	4.22965843810322	9.50126070902639	1.07596566912413	14.4263049435722	14.3846964792399	12.1919912210913	1.00743071887996	2.90867151816602	4.47772240777139	11.402303856129	2	14.7315070669854	26.3466415700879	5.00023563068439	3.0548004276757	17.1327683628473	0	7.67561582498791	3.28469577357248	6.00036115384208	1	9.79974665383626	19.9442428234175	3.06000091075877	9.00047460146781	3.16306407533843	6.31295723661577	14.0562326983965	11.8669595718458	9.94307051742218	5.74346108740529	8.46871273478611	2	13.4278621360686	2.07915666645127	31.3657792652631	10	2	10.0231322937265
ENSG00000223509.8	139.063031297722	72.3088408373857	196.83381817755	144.103045690328	267.820212608847	312.963515998844	75.8698415517727	281.569479404245	310.450823140251	87.2342848805267	231.831249752548	79.4293092574641	50.2754733354144	61.8816471322219	177.571008936937	58.8885911194462	252.243666517248	112.639818168519	296.294819083143	95.2056289791036	147.217936971277	168.213366892705	205.569708837767	242.262258027017	101.908017031598	222.253583624863	552.047991782083	494.551563013503	308.905202078343	302.11292158536	450.352119750864	83.5868770309976	686.779333661841	179.980727674816	192.096324818377	341.932647121791	214.92113129794	341.327457138655	521.961864855392	113.362819320052	582.469376254545	349.365007113638	69.6616435718072	210.60591589018	210.166658780311	152.683976661075	124.635230245143	78.8647682814112	200.739367234491	144.483636235771	188.924835261681	527.413615838068	583.551029649142	226.214854523573	99.2936599612142	160.998428088612	558.671734752127	211.093334237508	288.411963190223	516.52002365003	417.133520250727	100.507496024148	180.11824495652	259.886793848246	615.769871985479	135.707647549642	177.895674954609	154.819034652005
ENSG00000223510.6	9.38454155504698	0	13	3.68888408987758	1	10.9514740059037	4.70834433648253	3.28102672561613	1	1	7	0	0	5.1520268701492	12.0600964654095	4.50822353395066	4	3	5.78126591940784	3	3	8.4740365417549	12.1763933386913	20.2996837081738	1.5877173359504	1.10030580431704	25	1	20	5.43911992227323	6	9	13.7419872030965	13	5.61386138613861	9.54183844734538	5.56299212598425	9.42548095980076	10.495704272717	9	14.4350340886411	12.5451436060303	14.3208619581436	7.51055869596586	5.3038793239105	0	0	10	0	15.7342943371781	33.8763228424788	3.32843060870122	7.80965613439189	8.32775202443747	8.17063722069025	7.70602202547805	12.8928800321771	11.4655810850397	11	8.39135831535773	13	1.60102433426359	6.57848800365914	8.59155133496853	1.4233549160792	0	8	0
ENSG00000223511.7	25.8559983533885	18.5815300680515	19.7616488716014	6.90343600271492	19.5679089201717	24.0008175903949	12.0791424438953	13.3089752713579	23.6121335009699	10.5030652153675	8.12803716487473	4.00087927566257	6.00091248049394	7.4083091342451	10.7984709975936	4.53193036206183	24.0566590985383	22.5	8.69511377202647	8.85695489914942	4	17.0857069167697	26.4217315220075	24.5012146503266	13.7080866509983	18.5063222093703	27.7010731851272	12.146579534846	34.64589377977	14.7670651106365	28.5890619431873	12.2549653863767	27.6309199529238	31.5	35.0045152585259	13.6178826802392	10.1475701606105	16.3270461445995	61.5722839437391	20.0799252358094	40.850918527464	34.0646399661951	11.2192722477988	12.527381503383	15.690173374942	5.5	12.3601006468708	3.5	8.69045985607441	15	31.4119381596487	13.1472509692983	15.1485847664018	35.8417056184308	8.77926692032604	38.853005461105	48.002340014889	36.1288584015085	14.5	45.5621702219218	23.7606947619202	17.5017485112615	20.1005621803857	26	58.0586863047201	17.1054109811708	5	23.5028877747018
ENSG00000223511.7_PAR_Y	25.8559983533885	18.5815300680515	19.7616488716014	6.90343600271492	19.5679089201717	24.0008175903949	12.0791424438953	13.3089752713579	23.6121335009699	10.5030652153675	8.12803716487473	4.00087927566257	6.00091248049394	7.4083091342451	10.7984709975936	4.53193036206183	24.0566590985383	22.5	8.69511377202647	8.85695489914942	4	17.0857069167697	26.4217315220075	24.5012146503266	13.7080866509983	18.5063222093703	27.7010731851272	12.146579534846	34.64589377977	14.7670651106365	28.5890619431873	12.2549653863767	27.6309199529238	31.5	35.0045152585259	13.6178826802392	10.1475701606105	16.3270461445995	61.5722839437391	20.0799252358094	40.850918527464	34.0646399661951	11.2192722477988	12.527381503383	15.690173374942	5.5	12.3601006468708	3.5	8.69045985607441	15	31.4119381596487	13.1472509692983	15.1485847664018	35.8417056184308	8.77926692032604	38.853005461105	48.002340014889	36.1288584015085	14.5	45.5621702219218	23.7606947619202	17.5017485112615	20.1005621803857	26	58.0586863047201	17.1054109811708	5	23.5028877747018
ENSG00000223513.1	0	1	0	0	0	0	0	2	0	1	0	1	0	2	0	0	1	0	1	0	0	0	0	0	0	3	0	1	2	0	0	0	0	1	0	0	0	0	1	2	0	0	0	0	2	0	0	0	0	2	2	1	0	0	0	1	1	1	0	0	2	0	0	1	0	0	0	0
ENSG00000223514.1	0	0	0	0	0	0	0	0	0	0	0	0	0	0	0	0	0	0	0	0	0	0	0	0	0	0	0	0	0	0	0	0	0	0	0	0	0	0	0	0	0	0	0	0	0	0	0	0	0	0	0	0	0	0	0	0	0	0	0	0	0	0	0	0	0	0	0	0
ENSG00000223516.1	0	0	0	0	3	0	0	0	0	0	0	0	0	1	0	0	0	0	0	0	0	0	0	0	0	0	0	0	0	0	0	0	0	0	0	0	0	0	0	0	0	0	0	0	0	0	0	0	0	0	0	0	0	0	0	0	0	0	0	0	0	0	0	0	0	0	0	0
ENSG00000223517.1	2.05221559027109	3	1.21644621228015	0	0	0	5	2.12451499120798	1.10354882235878	0	4.19196764415332	0	7	1.04226529712314	0	2.0880502304026	1.06299181604994	2.29848346198368	1.02937971110384	2	2	4.36763496667843	2.10733217111125	0	1	0	7.36384716317212	4	2	0	3.11765986183593	2.02626663150345	2	1.053742598008	0	2	0	0	3	0	2.10732466922788	9.14603783430866	1.03784888493391	0	0	0	2	0	3.33321564609956	2	3	7	0	1.06154077867779	2.16599292931681	3	4.05707580510272	0	2	1.01655127906855	8.18855972222216	3.23448480765126	1	1	0	0	0	0
ENSG00000223518.5	0	0	0	0	0	0	0	0	3	0	0	0	0	5	0	0	0	1	0	0	0	0	1	0	0	0	0	0	1	0	0	1	1	0	0	0	0	0	0	0	5	9	0	0	0	0	0	0	0	0	0	0	2.00365314872017	0	0	0	0	0	1.00141558294836	4	2	0	0	0	4.00326995128568	4	0	0
ENSG00000223519.8	29.5509033056516	5.75489022426136	17.5595441237849	12.5015025984949	39.902214328113	24.5176635123752	30.7664800625205	14.2778532036522	12.3654746945757	23.0841486035249	26.5014761716308	5.20320855614954	19.54411670265	7	8.72492027095737	10.9443388616796	21.2312300033001	30.6180239619529	19.6461221492987	23.0578409365774	65.0243277257894	13.9823100395852	31.6796180670773	14.7941531906056	16.7060723993357	25.1055571816929	24.376159026277	7.51466402601732	15.9032989044812	22.243274136958	26.9698978611968	41.3815325821491	19.0730096188363	2.57602762109931	15	22.7406298189503	19.8481077691064	24.2317511563391	11.9491918395185	44.0837455334108	50.7654425781785	20	27.3933735306466	37.7698834466514	11	27.4735448624865	5	10	8.4391964194576	3.63817106601282	16.3684069040671	17.868523473376	29.3143999777393	11.0872827575689	19.4501428261905	45.2864439578976	11	43.5736510263604	34.1343554995497	13.6460848973555	14.8567843965699	3	38.9983101102524	17	97.8481866260194	0	11.7344108113753	27.1714982228792
ENSG00000223522.2	15.1542968881711	10.3422636656592	20.020762525295	18.0241319723355	48.0802347075176	41.7750216353094	11.0718206358297	13.2474562328283	28.9838981636124	5.04715115403211	31.2027048592944	5.50916988416988	10.8842150132322	20.1546824539359	32.0798401402099	12.0206018197414	39.0115300759394	24.0651005402329	30.3059961107479	16.1944090180951	19.1381716209357	20.0308360777963	32.4979804106956	31.8397131109221	16.0595700351025	16.0816279953683	53.0347912636406	49.1322676325384	13	30.6160388597471	49.6652295323459	22.4082351721947	76.1004538467467	17.85689219984	24.7552421048517	23.1433671730694	10.0044811772937	40.5082028403771	58.3244747513657	31.0942726257074	75.8740148063089	70.3147608163482	6.04000225538994	21.9081818146476	33.1780517805385	0	19	10.0126045481156	26.0020526313369	14.0553016485961	35.1912191448824	63.4993891209951	62.412407316411	28.0273134177466	18.0388375726563	29.0392156352908	39.2671582583812	27.5752488391353	28.464503462223	32.9889245223385	39.3083454386047	11.0903522389673	13.4611720936869	29.5326811012012	44.038978569616	3	18.0066967777179	17.4000274648835
ENSG00000223523.1	0	1.03918803063313	2.05088938613563	0	2.09132191274754	0	0	1.01307808546403	1.00720166449486	1	0	0	0	0	0	0	0	0	0	0	0	0	1.12679696434484	0	0	0	1.00652566459275	4.02579002891982	0	3.08788065910288	1.00877507872086	0	1.00430959915472	0	0	0	0	0	0	0	0	2.07689694899184	0	1	0	0	0	0	0	0	1.01269875973736	0	1.03484136450203	1	0	0	1.01106797978076	0	2.01099146274259	0	1.02559718308127	1.01534078116165	0	0	0	0	3	5.1502125975992
ENSG00000223525.1	14.4046793114858	18.5243829154679	4.73191769870841	7.68216035295524	9.82389512515874	23.6405037368794	7.55027167766244	8.91522373131082	16.5158147214067	0	5.53824492705196	13.1724508188837	17.9983516170497	44.8780053796316	19.8890843195076	0	15.7487054978535	5.15472114252535	28.2653351851305	1.89590411574365	5.18423158952845	5.67511549291997	30.8909201671389	7.76766331820351	8.53089334172109	0	32.4152454563424	30.4843408950675	10.6570521019821	7.27132344404784	5.40144577485689	8.2192411841056	23.3154303207299	2.66153108686493	17.892435983255	13.5732020744595	6.79808874503209	22.8446291197876	10.6058775722592	10.571245730369	43.9511506846939	77.745074114588	14.1904296247279	12.8188946318636	10.609053417691	0	14.3300508405249	8.3848764203317	7.74442416623704	1.68302934500343	24.1366168119878	38.474283812718	26.645678776113	17.895075821725	4.42299717178635	3.8534146621337	31.9025406431623	8.45601137418942	14.8306057315992	27.9096808858579	47.1187476229529	21.1014840893223	2.31425375702364	3.83203323956232	26.2715697923223	23.0209868244985	9.89148586747242	39.4390970518416
ENSG00000223528.7	0	0.631989932462973	1	1	0	2.37031984315049	0	0	0	0	0	0	2	2.06701975241436	0	0	0	1	0	0	0	0	6	0	1	0	0	2	0	0	0	10.6630637731156	0	0	0	0	0	0	0	0	0	16.7703099326503	4	2.63229853627151	0	0	0	0	0	0	0	5	0	0	0	1	0	0	0	0	4.36709522566484	5.46847197612338	0	0	0.0839070543082048	0	0	13.6747826086957
ENSG00000223529.1	13.036294410474	1.00197377504823	5.00663405883655	13.0456879605228	24.092709265802	13.0546673930948	5.02076639357087	13.055581673804	11.041129704897	5.01752897560212	9.03673534406873	2.00555481173577	0	4.01349274932673	6.0181004049872	4.01059285433403	25.1073962657683	6.02007581917909	9.02503849571493	3.0074970665508	3.00649383786889	11.0254577815369	18.0621138249429	2.00546534732353	3.00976426584697	14.0574403662827	36.1525035460907	43.1788038283103	31.1109323831518	15.0754311117119	12.0374999792152	6.01762227105747	21.089680058294	26.7035610647258	12.0444865557746	22.0609568282172	12.038142492371	6.01849888003508	34.6872143605477	13.0378832561228	27.0883097019418	11.0293461232965	4.01111809061423	5.01324718249985	25.0772253988598	9.03462603725743	20.06886571556	10.036185818254	9.03653189776036	40.1393437630701	7.02126183816614	10.044085894671	47.1929458457925	33.1298695869587	6.02232809846853	27.114087175622	26.0893365654271	17.0520482063235	10.0314527996842	9.02525322428145	36.1127246658999	21.0624231910288	7.01818722418592	26.1040903126897	13.0402132325614	28.0834999997236	33.1438085587352	30.1038204625759
ENSG00000223530.1	0	0	0	0	0	0	0	0	0	0	0	0	0	0	0	0	0	0	0	0	0	0	0	0	0	0	0	0	0	0	0	0	0	0	0	0	0	0	0	0	0	0	0	0	0	0	0	0	0	0	0	1	0	0	0	0	0	0	0	0	0	0	0	0	1	0	0	0
ENSG00000223534.1	34.2487443371324	0	14.97840999664	5.52035349436723	6.20799427172918	4.50337244346555	6.27405423535048	4.29305568252457	66.0791347219367	4.92690740015365	1.47104928825976	2.97551454917434	14.8879148046354	1.21245499947204	1.56849234134815	0	17.5211139718462	30.4955173172786	17.2613493944374	3.0446323030148	19.2265748706023	60.3589028649146	4.5784005504476	31.5014087585099	8.0914635049785	8.1782191953952	20.3164739005132	7.35466773652423	2.71200029496124	7.52044257807822	14.9621110393431	6.9401881826756	12.3278547267926	26.2584687194403	7.15214510876377	3.00110903864686	6.7833489190676	11.7321620077332	17.0215069637799	56.193066956565	21.7127581242081	115.299229710766	4.19941793675915	2.81753205653354	18.2251190153856	0	8.66255775835584	11.5105469460676	2.78333058083582	13.2863183377462	9.60587442055811	17.5458593300233	20.3428210986416	12.8544024455654	5.31740554893214	9.23416331476859	66.9494149156273	30.0468653187014	19.1495606903763	140.259516710367	17.5499349447009	13.1078338376621	3.02860763115822	10.9448137124087	14.4447146146234	0	23.9550617435463	4.32302340067487
ENSG00000223536.6	0	1	0	0	0	0	0	0	0	0	0	0	0	4	0	0	0	0	0	0	3	0	1	0	0	0	0	0	0	0	0	0	0	0	0	0	0	0	0	0	0	3	0	0	1	0	0	0	1	0	0	0	0	0	0	0	0	0	1	0	2	1	0	0	0	0	0	0
ENSG00000223537.3	0	2	0	0	0	0	2	0	0	0	1	0	0	0	0	2	6	2	1	0	1	0	0	0	0	0	0	2	0	0	4	2	1	0	0	0	1	1	1	0	0	12	0	0	1	0	0	0	5	0	0	7	0	0	0	0	1	1	3	0	0	0	2	0	0	0	0	0
ENSG00000223538.2	0	0	0	0	0	0	0	0	0	0	0	0	0	0	0	0	0	0	0	0	1	0	0	0	0	0	0	0	0	0	0	0	0	0	0	0	0	0	0	0	0	0	0	0	0	0	0	0	0	0	0	0	0	0	0	0	0	0	0	0	0	0	0	0	0	0	0	0
ENSG00000223539.4	0	0	0	0	0	0	0	0	0	0	0	0	0	0	0	0	0	0	0	0	0	0	0	0	0	0	0	0	0	0	0	0	0	0	0	0	0	0	0	0	0	0	0	0	0	0	0	0	0	0	0	0	0	0	0	0	0	0	0	0	0	0	0	0	0	0	0	0
ENSG00000223540.1	0	0	0	0	0	0	0	0	0	0	0	0	1	1	0	0	0	0	0	0	0	0	2	0	0	0	0	1	0	0	0	0	0	0	0	0	0	0	0	0	0	4.37307389461838	0	0	0	0	0	0	0	0	0	0	0	0	0	0	0	0	0	0	0	0	0	0	0	0	0	0
ENSG00000223542.1	0	0	0	0	0	0	0	0	0	0	0	0	0	0	0	0	0	0	0	0	0	0	0	0	0	0	0	0	0	0	0	0	0	0	0	0	0	0	0	0	0	0	0	0	0	0	0	0	0	0	0	0	0	0	0	0	0	0	0	0	0	0	0	0	0	0	0	0
ENSG00000223543.1	0	0	0	0	0	0	0	0	0	0	0	0	0	0	0	0	0	0	0	0	0	0	0	0	0	0	0	0	0	0	0	0	0	0	0	0	0	0	0	0	0	0	0	0	0	0	0	0	0	0	0	0	0	0	0	0	0	0	0	0	0	0	0	0	0	0	0	0
ENSG00000223544.1	0	0	0	0	0	0	0.459858613513957	0	0	0	0	0	0	0	0	0	0	0	0	0	0	0	0	0	0.800019105331921	0	0	0	0	0	0	0	0	0	0	0	0	0	0	0	0	0	0	0	0	0	0	0	0	0	0	0	0	0	0.0113889357370596	0	0	0	0	0	0	0.345050175286881	0	0	0	0	0	0
ENSG00000223546.7	138.90192758968	176.067679221564	107.560067585893	89.5477789417925	200.792979710194	264.760286359025	97.0934839217739	145.066736033057	170.33263076704	23.3861595700574	145.404839860731	45.9981209860588	81.5255903122715	214.131136448229	146.071339732171	31.7893734790586	211.572239735912	99.8934190517241	169.510217936567	74.0910248426411	110.560393172916	89.9220211394895	201.408929047162	161.832153862612	67.9436494507825	90.2524343337167	299.149241527528	197.060783225286	116.1511629243	79.3791279415805	191.77476693197	128.613976036604	214.895784023694	82.3582949343426	134.036592006633	193.15776696551	106.840623795148	243.922616410149	224.698742844618	189.634780363523	266.028463753947	636.2012288308	103.237276781693	151.255935298169	169.710744151245	71.0443426365188	51.5897709234889	68.8687420298842	54.6138663476468	88.4437190087794	198.79616959702	201.466533315588	230.246975673727	123.960478800262	63.5710471238782	120.572336904229	178.689954616414	149.57379129693	175.029891734554	209.321728218031	496.444286881189	185.292956891066	200.521268293708	101.030034093494	335.300496386116	59.5671037509972	136.007349834472	141.797785870972
ENSG00000223547.10	212.053293162576	161.957788600701	145.847509397585	227.928371571624	253.136957558157	532.218011072783	122.492636878138	262.454618371914	359.665176718601	97.9692943026323	316.62029372043	47.8802855647905	168.417620575886	219.77212843294	247.186429879098	84.6804715191356	348.841494289199	195.194293880346	249.284929884607	117.411500145822	117.25133629744	251.92755067143	272.384860784866	179.79004644326	123.043403648873	231.209744001506	538.479008887916	497.841981817804	340.37647879639	323.644757666372	277.218767414814	190.043030513425	392.301858679489	285.402427940786	234.318680910845	353.957502840544	141.592209638854	484.720039104587	304.464228752702	328.231571138416	620.570233607582	502.014460742119	110.562724353507	302.280472874754	374.022943432645	192.368604528312	206.896286077887	167.419620646254	174.947274363775	241.859006479444	343.413657760978	361.010259748953	465.542826362136	227.953707146455	202.418950917392	253.34542092367	297.394081142318	328.806576240035	231.801807010788	493.738342064506	612.503307788682	168.821881280738	464.692131613697	234.513139254071	897.298087886942	168.278512208776	175.840369877576	253.072835390944
ENSG00000223548.1	0	0	0	0	0	0	0	0	0	0	0	0	1	0	0	0	0	1	0	0	0	0	0	1	0	0	0	0	0	1	0	2	0	0	0	0	0	0	0	0	0	1	0	0	0	0	0	0	0	0	1	0	0	0	0	0	0	1	0	0	0	0	0	2	0	0	1	0
ENSG00000223549.1	8	4	4	4	14	11	3	14	13	3	7	3	2	4	6	3	6	6	10	4	4	3	11	5	3	2	13	22	1	12	8	2	16	1	4	10	1	8	6	3	25	21	1	3	7	2	19	0	11	5	13	10	11	3	5	5	14	10	4	14	8	7	10	0	24	0	0	2
ENSG00000223550.1	0	0	0	0	0	0	0	0	0	0	0	0	0	0	0	0	0	0	0	0	0	0	0	0	0	0	0	0	0	0	0	0	0	0	0	0	0	0	0	0	0	0	0	0	0	0	0	0	0	0	0	0	0	0	0	0	0	0	0	0	0	0	0	0	0	0	0	1
ENSG00000223551.1	19.4439098903561	14.1078978650703	17.339592639723	12.1169359180867	29.0824936035309	17.3112797055206	19.3419493824577	15.1324938529303	20.5461949495656	0	22.8524579936196	4.36299015384113	12.0338069821867	7.42197909258696	17.4133233265638	6.51644630502807	27.8780834597702	14.2005717253425	12.0629204168319	8.69101403051661	16.4320516659149	15.2113954204487	12.9759356498328	11.9524356502025	16.3815994469234	18.5254484667904	23.6094728800619	30.0700883933012	20.5132703105071	17.093105576874	13.8109394629216	16.1820022361207	30.2994104966373	35.3733458902604	33.3370868653788	30.6062099234269	18.5042904388315	22.6895534361033	23.8124945140709	22.7445022152642	24.9230258984984	25.1227045977257	2.11083903347261	15.9790328583595	25.122068757423	27.1690264217151	19.2942858910172	9.64209189616028	11.8380531814595	18.3425108776401	11.6816411372889	20.4541594782356	32.4756011256029	12.9186884134537	11.8382149674246	8.67056002630284	17.2813940016178	19.6743288304053	29.3475012836459	21.6980033225063	14.8427550429963	19.4189599528787	17.4128558917519	5.37723950204074	37.569047526086	22.7064030096691	9.70021325512558	20.4464420663684
ENSG00000223552.1	5.08247648896122	4.16384544140642	6.09514236831405	1.04557973549059	15.6056130479523	17.1072938195271	0	11.1262411808689	8.15442748852655	7	6.15867820966107	9	2.12871719643235	1.04117352216017	7	25	6.17765230982598	9	2.0594651959085	7.11473455687636	11.1736056111532	10.4341159851008	4.44352778091587	6.09477619459127	5	5	5.16657261825608	9.18494437289384	7.3522010126163	7.63326623349326	11	22	9.09774177383799	18.7123043739919	2	10.1253116706237	28.9367910609469	13	19	0	13.5549269331865	10.378691432073	21.9680762152502	15	5.13250069648528	11.3258024189485	7.32551208924631	0	6	11.0723533925013	10.0966732893671	6.26230746294126	18.2667252493576	8	4.32125208472573	4.27778646078748	5.0567925011774	4.10712518079368	6.01422392588354	12.365525330319	15.9926897950679	12.3053948958899	8	3	14.6488313824038	13	5.85793456844413	8.02710701160964
ENSG00000223553.6	4	4	7.00803359011233	11.0374337769799	10.1954657941804	2.04677046901494	12.2089128145513	6.02775268086332	24.2146505503223	6.05409108860226	12.2565804423588	0	5.03683307281608	6.04075204920817	13.1475730103258	0	1	7	9.06900155137248	4.10159940797134	1	8.19932662323153	8.15906696757239	8.13100541703496	11.0992111622747	1.01063193953328	23.1456549583165	11.0518571932351	6.08236414609084	1	4.02264962092214	26.11262841187	12.098297213921	3.05699176899509	4	21.1700419561678	5.07019407705028	16.0474459755865	2.02440423762673	0	8.09600037397798	45.4167569017019	23.8617720166438	9.10545005311493	21.2233368539459	9.00370309832607	0	0	0	8.004994962614	13.2154428871443	15.1433807192787	12.0219736327139	18.1222529981165	12.0051595790742	5.07929191523282	4.00770703190333	2.03874007358855	14.0455911601917	8.247395505305	18.7031208058918	8.24648222236218	1.02505218303899	11	18.4545398073507	14.089635878682	3	5.06171344402523
ENSG00000223554.1	0	0	0	0	0	0	0	0	0	0	0	0	0	0	0	0	0	0	0	0	0	0	0	0	0	0	0	0	0	0	0	0	0	0	0	0	0	0	0	0	0	0	0	0	0	0	0	0	0	0	0	0	0	0	0	0	0	0	0	0	0	0	0	0	0	0	0	0
ENSG00000223555.1	0	0	0	0	0	0	0	0	0	0	0	0	0	0	0	0	0	0	0	0	0	0	0	0	0	0	0	0	0	0	0	0	0	0	0	0	0	0	0	0	0	0	0	0	0	0	0	0	0	0	0	0	0	0	0	0	0	0	0	0	0	0	0	0	0	0	0	0
ENSG00000223558.1	0	0	0	0	0	0	0	1	0	0	1	0	0	0	0	0	0	0	1	0	0	0	0	2	0	1	0	0	0	3	0	0	0	0	0	0	2	0	2	0	6	0	0	0	1	0	0	0	0	0	1	0	0	0	1	0	2	0	0	0	0	3	0	0	0	0	0	0
ENSG00000223559.1	0	0	0	1.07555310734427	0	1.05935346741972	0	0	0	0	0	0	0	0	0	0	0	0	0	0	0	0	2.15770601661189	0	0	1.07905053111652	0	0	0	0	2.12159790688654	0	2.21080034042673	0	0	0	0	0	1.11821802955273	0	5.30531251134003	2.18384867566948	0	0	0	0	0	0	0	0	0	2.11310952380229	0	0	0	0	0	0	0	0	8.79940855455673	2.12301082438415	0	0	0	0	0	0
ENSG00000223561.7	6	6	2	3	20	10	4	3	4	2	5	1	1	8	6	1	5	0	3	2	3	6	10	7	1	0	7	7	11	8	15	7	12	7	0	9	1	11	2	6	7	12	3	1	27	10	16	0	0	7	30	12	3	7	3	7	8	8	7	22	24	18	8	8	6	0	0	0
ENSG00000223563.1	0	0	0	0	0	0	0	0	0	0	0	0	0	0	0	0	0	0	0	0	0	0	0	0	0	0	0	0	0	0	0	0	0	0	0	0	0	0	0	0	0	0	0	0	0	0	0	0	0	0	0	0	0	0	0	0	0	0	0	0	0	0	0	0	0	0	0	0
ENSG00000223564.1	0	0	0	0	0	1	0	0	0	0	0	0	1	0	0	0	0	0	0	0	0	0	0	0	0	0	0	0	0	0	0	1	0	0	0	0	0	0	0	0	0	0	0	0	0	0	0	0	0	0	0	0	0	0	0	0	0	0	0	0	0	0	0	0	0	0	0	0
ENSG00000223565.1	0	0	0	0	0	0	0	0	0	0	0	0	0	2	0	0	0	0	0	0	0	0	0	0	0	0	0	0	0	0	0	1	0	0	0	0	0	0	0	0	0	6	0	0	0	0	0	0	0	0	0	0	0	0	0	0	0	0	0	0	2	0	0	0	0	0	0	0
ENSG00000223566.1	2.06844236311993	0	0	0	0	1.55414143013387	0	8.33381446370986	0	0	0	0	0	0	0	0	13.8464450036447	0	0	0	0	0	0	1.03478712089496	0	0	0	0	0	6.36806764297194	0	1.04543102726954	0	0	0	1.04260813669057	0	0	2.06799520924957	0	0	7.87701276381448	1.06175612046368	0	0	0	0	1.07910736721989	0	0	1.03869974081437	0	0	2.08004124074171	1.05376596193289	0	0	0	0	0	5.2983509410434	1.0820651701501	0	0	4.18326123527744	0	3.06802727412692	0
ENSG00000223568.1	2	0	0	0	2	0	0	0	1	0	0	0	0	0	0	0	1	0	0	0	1	0	0	2	0	1	2	0	2	0	0	1	2	3	1	0	0	1	1	0	0	1	0	0	1	0	2	0	0	5	0	0	2	2	0	0	1	2	3	0	1	2	1	0	0	0	1	0
ENSG00000223569.6	1.08413470730955	11.1108195746256	0.234696601265803	0.68654656659645	0	4.67896560844521	0	0	0	0	0	0	2.02448319742791	1.12809608356835	0	0	0	0	0	0	0.0282514926992584	0	6.58220918687232	0	0	1.20246659303167	0	1.58631986616558	0	0	0	3.01927609014191	1.59519211737981	0	0	0	0	0	0	0	0	0	0	0	0	0	1.67356976933586	0	0	0	0	7.59800875556087	0	0	0	0	2	0	0.886618960009298	0	0	0	1.74050478959882	0	0	0	0	7.38135636739859
ENSG00000223570.2	0	0	0	0	0	0	0	0	0	0	0	0	0	1	0	0	0	0	0	0	0	0	0	0	0	0	0	0	0	0	0	0	0	0	0	0	0	0	0	0	0	0	0	0	0	0	0	0	0	1	0	0	0	0	0	0	0	0	0	0	0	0	0	0	1	0	0	0
ENSG00000223571.6	0	0.51113278558019	3.58189998454401	1.71903997866335	0	3.5252832727148	2.5	3.58666446226369	4.94456394287376	1.03285829937342	2.5	0	2.23416072690433	1.68055118000358	3.63005448557512	2.04406327544368	1.00951454375317	1.00765395293328	0.550337422898653	0.543982230353787	2.08147486625847	1.50363050435637	2.62672390116824	1.02374813505	1.53151474167292	2.01581936702223	6.51636341505155	4.5	6.98698706352529	2.16378134779837	3.01098248792934	3.02656363002739	4.65077877833756	0	3.79641370083744	3.54092964462981	0.501325311312101	3.0283046582722	5.28857212063056	5.75718147807158	5.74577254695677	10.2166701919024	5.72799006574733	2.01449427916968	2.78538750123769	1	3	1.5	0	2.21034840749755	2.52151933813191	1.00697283523652	6.52527576464477	0.506751460281609	1.52093391082323	0	0	3.51943765911988	1.05257986955431	3.21658906902266	4.84332074690137	6.11973374378966	3.65372739269498	2.12844665828456	12.6843963576448	0	0.5	2.89450221049685
ENSG00000223571.6_PAR_Y	0	0.51113278558019	3.58189998454401	1.71903997866335	0	3.5252832727148	2.5	3.58666446226369	4.94456394287376	1.03285829937342	2.5	0	2.23416072690433	1.68055118000358	3.63005448557512	2.04406327544368	1.00951454375317	1.00765395293328	0.550337422898653	0.543982230353787	2.08147486625847	1.50363050435637	2.62672390116824	1.02374813505	1.53151474167292	2.01581936702223	6.51636341505155	4.5	6.98698706352529	2.16378134779837	3.01098248792934	3.02656363002739	4.65077877833756	0	3.79641370083744	3.54092964462981	0.501325311312101	3.0283046582722	5.28857212063056	5.75718147807158	5.74577254695677	10.2166701919024	5.72799006574733	2.01449427916968	2.78538750123769	1	3	1.5	0	2.21034840749755	2.52151933813191	1.00697283523652	6.52527576464477	0.506751460281609	1.52093391082323	0	0	3.51943765911988	1.05257986955431	3.21658906902266	4.84332074690137	6.11973374378966	3.65372739269498	2.12844665828456	12.6843963576448	0	0.5	2.89450221049685
ENSG00000223572.9	0	1	0	1	0	0	0	0	0	0	0	0	0	2	0	0	0	0	0	0	0	0	2.58958200512589	0	4	0	2	0	0	0	1	0	0	0	0	0	0	0	0	0	0	3.90211474745955	2	0	0	0	0	0	0	0	0	0	0	0	0	0	0	0	0	0	4.18476724962972	0	0	0	0	0	0	0
ENSG00000223573.7	7.25474885344413	10.1089988577506	7.58350118919311	14.6322317470673	16.9617059128488	28.0203372979548	15.8627996995251	12.1376752494966	26.2911098617118	9.98344558279538	16.0323387235993	7.80107870951094	17.964851781893	14.1393074971518	19.7441830357971	6.00045444428789	19.8148140868558	10.0027112955665	8.41907548587396	7.02890497284579	9.8465434836117	14.6371650135525	16.1116579951388	9.81943757175198	5.38525014032729	3.53159772517226	28.8013936823149	25.4248509049135	8.44616504386208	16.9905534105874	29.635904948032	23.4103518570062	31.3457673424484	23.0229752197965	2.11274047305208	19.7952765636625	16.6761949274034	27.9249048542011	24.2144289648641	31.5090431030603	22.0935599342784	40.5982235409194	20.1201114916628	12.1971025119691	41.6104302288247	15.136107489073	3.3332563665586	23.1037184053179	18.1952019185783	1	11.9104532519139	5.3905093764838	17.3442742049669	16.9394062778998	7.30814235477381	20.4167254048567	19.7958319694067	6.65890813141739	23.6702810965114	16.5046463580494	46.0852076161483	31.7586712162612	17.819481208471	7.71878131714315	58.63923397133	7.85276748588092	2.19090727567938	29.4712905424944
ENSG00000223574.1	0	0	0	0	0	0	0	0	0	0	0	0	0	0	0	0	0	0	0	0	0	0	0	0	0	0	0	0	0	0	0	0	0	0	0	0	0	0	0	0	0	0	0	0	0	0	0	0	0	0	0	0	0	0	0	0	0	0	0	0	0	1	0	0	0	0	0	0
ENSG00000223575.2	2.06026515704547	0	2	3.06065428431748	1.0158288444901	0	3.02565082619005	0	1.03108378059294	1	1	3.03141890499778	3.03924022376806	4.09627106568337	9	0	2.02116961926697	0	0	0	0	1.02263073259432	1	5.11330851878116	1.0108804784187	0	2.02483717780449	4.10929918556986	1.01964545419034	0	4.1046830281574	2.02059307675549	1.01240204897494	0	0	2.03894092600335	0	2.03668321064958	0	9	0	7	0	0	0	0	0	0	0	4.14215263297783	1.00704742374979	0	0	0	1	2.04300529440465	1.02527388329806	0	2.01005884775793	4.061881584147	11.1203953808631	2	1.01726205675817	2.08937919674121	0	0	1	0
ENSG00000223576.2	0	0	1.19916023582538	0	2.01218023584655	3.41173181572106	1.28060188055814	3.00632901353173	0	0	3.6116962148078	0	3.1146881727071	4.01885089448074	8.86938024688467	2	3.07857267106436	3.97046642274229	1.10376760482821	2	1.22254342666863	2.25329838320441	1.00188273096177	2.03440974746438	0	4	3.00366194095111	1.15973081956847	14	2.29635663793589	1.06255417890004	5	5.50824442496324	2	0	1.15718506801719	3	4.145806645242	8.18622313047986	0	14.786165676913	3.22955437021679	3	4.37915151126203	4.06634416591971	0	0	0	2	3.04924261677768	2.02825096884189	3.00495972100187	4.58561332719631	0	0	0	6.01074135907054	5.00996608893486	2.98589775534821	6.81229798954352	4.46617548631701	10.9069348775431	1.00129860679802	2	3.2546638379266	17.2490431348839	4	5.56359463681549
ENSG00000223581.2	0	0	0	0	0	0	0	0	0	0	0	0	0	0	0	0	0	0	0	0	0	0	0	0	0	0	0	0	0	0	0	0	0	0	0	0	0	0	0	0	0	3	0	0	0	0	0	0	0	0	0	0	0	0	0	0	0	0	0	0	0	0	0	0	0	0	0	0
ENSG00000223583.1	2.00137257806459	1	1	2	4.00563941467735	4	1	3	4.00406754769298	1	1	0	0	4	3	0	7.61577621227859	3.01142899042026	4	1	0	3.001564805736	8.00802128968012	4	1	2.00409354616174	7.00632108139177	3.00597884334421	4.00707140391766	7	4.01007264543248	1	5.01103358746614	5.00683236853616	5	4.00555133874925	3.00192895824611	1.00067533692669	5.80727463694657	0	3	6.00391074882636	0	8.01047474357213	8	0	3.00151613333289	0	3	2.68530960448303	1	1	2.00071223733233	1.00090896561226	1	2.00180497031887	4.003921814537	3.00406253685572	3.00905280948697	9.00446406875967	6.00682767029011	0	1	5	8	0	3.00431071143804	3
ENSG00000223584.1	1	0	0	0	0	0	0	1	0	1	0	0	0	1	0	0	0	2	0	0	0	0	0	0	0	0	0	0	0	0	0	3	0	0	0	0	0	0	0	0	0	0	0	0	0	0	0	0	0	0	1	3	0	0	0	0	0	0	0	1	2	0	0	0	2	0	0	0
ENSG00000223586.6	0	0	0	0	0	0	0	0	0	0	0	0	0	0	0	1	3	0	0	0	0	1	0	0	0	0	0	0	0	0	0	0	1	0	0	1	0	0	0	0	2	2	1	0	1	0	0	0	0	0	0	0	2	0	0	0	0	1	0	1	5	0	0	0	0	0	0	0
ENSG00000223587.2	0	0	0	0	0	0	0	0	0	0	0	0	0	0	0	0	0	0	0	0	0	0	1	0	0	0	0	0	0	0	0	1	0	0	0	0	0	0	0	0	0	5	0	0	0	0	0	0	0	0	0	0	0	0	0	0	0	0	0	0	2	0	0	1	0	0	0	3
ENSG00000223589.2	0	0	0	0	0	0	0	0	0	0	0	0	0	0	0	0	0	0	0	0	0	0	0	0	0	0	0	0	0	0	0	0	0	0	0	0	0	0	0	0	0	1	0	0	0	0	0	0	0	0	0	0	0	0	0	0	0	0	0	0	0	0	0	0	0	0	0	0
ENSG00000223591.5	0	0	0	0	0	0	0	0	0	0	0	0	0	0	0	0	0	0	0	0	0	0	0	0	0	0	0	0	0	0	0	0.5	0	0	0	0	0	0	0	0	0.5	1.5	0	0.5	0	0	0	0	0	0	0	1.5	0	0	0	0	0	0	0	0	0	0.650982203253938	0	0	0	0	0	0
ENSG00000223592.2	0	0	0	0	0	0	0	0	0	0	0	0	0	0	0	0	0	0	0	0	0	0	0	0	0	0	3	0	0	0	0	0	0	2	0	0	0	0	0	5	0	0	2	0	0	0	0	0	0	0	0	0	0	0	0	0	0	0	0	0	0	0	0	0	0	0	0	0
ENSG00000223593.1	0	0	0	0	0	0	0	0	0	0	0	0	0	0	0	0	0	0	0	0	0	0	0	0	0	0	0	0	0	0	0	3	0	0	0	0	0	0	0	0	0	1	0	0	0	0	0	0	0	0	0	0	0	0	0	0	0	0	0	0	0	0	0	0	0	0	0	0
ENSG00000223595.1	0	0	0	0	0	0	0	0	0	0	0	0	0	0	0	0	0	0	0	0	0	0	1	0	0	0	0	0	0	0	0	0	0	0	0	0	0	0	0	0	0	0	0	0	0	0	0	0	0	0	0	0	0	0	0	0	0	0	0	0	0	0	0	0	0	0	0	1
ENSG00000223597.3	10.7072472913899	6.2515648036591	7.63305562382861	9.09827561897433	18.2497445195671	4.7259611352422	6.8956992886638	8.9035499774918	9.51119927894192	5.30381095169109	8.47015137056444	2.43161488401618	7.6849751626586	22.9056761195727	22.3474989405779	7.58119207340666	3.33689916051193	3.01202917994649	8.25768068760738	6.46651068358996	5.89955448354512	2.17465968539269	18.8191306107677	0	4.87284833839293	16.8439940229865	18.8047554056082	10.4436378868968	9.48453678327937	10.1751767211842	11.0916337636449	13.6771879792207	7.62914059541912	3.34670358067151	10.6538762636426	15.0418303246859	1.08188338669053	6.46402928184575	12.8972275967142	6.13875526400688	22.816270030238	53.225779940819	8.6312197006727	9.47871157505751	13.4192988662746	11.0224733016458	0	0	3.09952807313134	2.42151006047371	3.94111125592497	19.5108324469157	18.5309543200518	6.88687429535083	7.44722630087094	9.26104416662674	9.62995745924903	3.25968835932927	5.60226703945867	19.2809875562866	30.6073688039966	13.1484546266343	6.1817720258478	4.92380309874917	14.600814331071	4.17880308558917	5.10610719556934	22.0693550329298
ENSG00000223598.1	0	0	0	0	0	0	0	0	0	0	0	0	0	0	1	0	0	0	0	0	0	0	2	0	0	0	0	0	0	0	0	0	0	0	0	0	0	0	0	0	0	4	0	0	0	0	0	0	0	0	0	0	0	0	0	0	0	0	0	0	0	3	0	0	8	0	0	3
ENSG00000223599.1	0	3	2	2	0	2.00279172492208	0	3	1	0	2	3	4.01775884279141	0	1.00633882725402	0	6.01457932098184	2	2	0	7	2.00559995499236	1	3.01923021780561	1	4	2.00640002493094	3.00604843053252	0	4.00888121493581	1	0	4	0	0	1.00231072352081	2	2	4	0	7.02481411178492	8	0	0	1.00285184676225	0	3	0	0	0	4	8.03309286509338	8	5	5	0	2	0	6.01048054709191	4	10.0153939032919	2	2	6.0174623178934	5.02011529502467	0	0	4
ENSG00000223600.1	0	0	0	0	0	0	0	0	0	0	0	0	0	0	0	0	0	0	0	0	0	0	0	0	0	0	0	0	0	0	0	0	0	0	0	0	0	0	0	0	0	0	0	0	0	0	0	0	0	0	0	0	0	0	0	0	0	0	0	0	0	0	0	0	0	0	0	0
ENSG00000223601.2	0	0	0	0	0	5	0	0	0	0	0	0	0	0	0	0	0	0	0	0	0	0	0	0	0	0	0	0	0	0	0	0	0	0	0	0	0	0	0	0	0	0	0	0	0	0	0	0	0	0	0	0	0	0	0	0	0	0	0	0	0	0	0	0	0	0	0	0
ENSG00000223602.2	0	0	0	0	0	3	0	0	0	0	0	0	2	0	0	0	0	0	0	0	0	0	1	0	1	0	0	0	0	0	1	0	0	0	0	0	0	0	0	0	0	3.03476658368718	0	0	0	0	0	0	0	0	0	0	3	0	0	0	0	0	0	0	3	3	0	0	0	0	0	4
ENSG00000223603.1	0	0	0	0	0	0	0	0	0	0	0	0	0	0	0	0	0	0	0	0	0	0	0	0	0	0	0	0	0	0	0	0	0	0	0	0	0	0	0	0	0	0	0	0	0	0	0	0	0	0	0	0	0	0	0	0	0	0	0	0	0	0	0	0	0	0	0	0
ENSG00000223604.1	0	0	0	0	0	0	0	0	0	0	0	0	0	0	0	0	0	0	0	0	0	0	0	0	0	0	0	0	0	0	0	0	0	0	0	0	0	0	0	0	0	0	0	0	0	0	0	0	0	0	0	0	0	0	0	0	0	0	0	0	0	0	0	0	0	0	0	0
ENSG00000223605.1	0	0	0	0	0	0	0	0	0	0	0	0	0	1	0	0	0	0	0	0	0	0	0	0	0	0	0	0	0	0	0	0	0	0	0	0	0	0	0	0	0	0	0	0	0	0	0	0	0	0	0	0	0	0	0	0	0	0	0	0	0	0	0	0	0	0	0	0
ENSG00000223608.1	0	1	0	0	0	0	0	0	0	0	0	0	1	2	0	0	0	0	0	0	0	0	0	0	0	0	0	0	0	0	0	0	0	0	0	0	0	0	0	0	0	0	0	0	0	0	0	0	0	0	0	0	0	0	0	0	0	0	0	0	0	0	0	0	0	0	0	0
ENSG00000223609.11	982.799082333994	642.327145888983	1667.33646618712	427.785770376909	2140.19087394676	500.089218634764	1564.17985857722	1170.59670769489	1790.23576430725	2177.23429914378	891.163796310601	2692.51399738053	993.367063641961	215.971948792834	2422.85580815779	16843.2879421381	796.794696750911	1106.47731385893	1636.13639607014	1791.8665050751	1519.85342992777	1506.2532192048	1035.81110547747	1129.9221539944	1576.2442872594	5357.92842271808	1657.93070715462	1342.36128047706	1940.04301223842	1572.26903515038	1112.63919727526	2861.56844403555	323.232002954459	3291.20665877269	2844.62429621652	2274.19004368649	8164.68071608517	842.622447867548	1927.59765891637	922.618449955164	254.233296165589	978.142946238205	3251.03000140405	994.630561854991	754.560051634602	442.236666756641	747.489473587649	933.611446753925	459.684093412701	769.164653280064	1338.13997634154	1420.73166925736	1128.98438462632	2459.18252390714	1067.39342320105	773.304681062023	878.386987178319	1778.37852594049	7014.26276148355	1101.98362162622	946.445687154106	2069.52715432904	867.730985653252	460.130585531	9613.11107249491	2837.08488566771	570.258082460084	617.364139615037
ENSG00000223611.5	0	1	0	0	0	0	0	0	0	0	0	0	2	1	1	0	0	0	0	0	0	0	0	0	0	0	3	0	0	0	0	0	0	0	0	0	1	0	0	0	0	0	0	0	0	0	0	0	0	0	2	0	0	0	0	0	0	0	0	0	0	0	0	0	0	0	0	4
ENSG00000223612.3	0	0	0	0	0	4.96424333326158	0	0	0	0	1.50268069531748	3.1397860436131	0	0	0	0	1.48522227533594	0	1.6919182524353	0	0	1.44198302320786	4.50723941619096	0	0	0	0	2.98775008852627	0	0	2.87655931783961	0	1.49377058029378	1.51251764916228	0	0	0	0	3.00596247428997	0	0	4.68131469275445	0	0	0	0	0	0	4.12597351881924	4.866177420451	2.94384817050697	0	8.51672547428721	0	0	5.81474643883884	1.7083727524548	0	1.68484503077816	1.6665785901908	0	0	3.09083758795129	0	0	0	0	0
ENSG00000223614.5	0	0	0	0	0	0	0	0	0	0	0	0	0	0	0	0	0	0	0	0	0	0	2.00569621323519	0	1	0	1.0036406906292	0	0	0	0	0	0	0	0	0	0	0	0	0	0	6	1	0	0	0	0	0	0	0	0	0	0	0	0	0	0	0	0	0	3	0	0	0	0	0	0	2
ENSG00000223615.2	0	0	0	0	0	0	0	0	0	0	0	0	0	0	0	0	0	0	0	0	0	0	0	0	0	0	0	0	0	0	0	0	0	0	0	0	0	0	0	0	0	0	0	0	0	0	0	0	0	0	0	0	0	0	0	0	0	0	0	0	0	0	0	0	0	0	0	0
ENSG00000223617.2	0	0	0	0	0	0	0	0	0	0	0	0	0	0	0	0	0	0	0	0	0	0	0	0	0	0	0	0	0	0	0	3	0	0	0	0	0	0	0	0	0	0	0	0	0	0	0	0	0	0	0	0	0	0	0	1	0	0	0	0	2	5	0	0	0	5	0	0
ENSG00000223619.1	1	0	0	1	2	0	0	0	2	0	0	0	0	1	0	0	0	0	3	0	1	0	0	0	2	0	0	0	0	0	0	0	0	0	3	0	0	1	0	0	3	0	0	0	0	0	0	0	0	0	2	0	3	0	0	2	0	0	4	0	0	0	0	0	0	0	1	0
ENSG00000223620.3	0	0	0	0	0	0	0	0	0	0	0	0	0	0	0	0	0	0	0	0	0	0	0	0	0	0	0	0	0	0	0	0	0	0	0	0	0	0	0	0	0	0	0	0	0	0	0	0	0	0	0	0	0	0	0	0	0	0	0	0	0	0	0	0	0	0	0	0
ENSG00000223621.1	0	0	0	1	1	2	1	2	2	1	1	0	0	0	0	0	0	0	3	2	1	2	1	2	0	2	1	0	0	1	3	0	4	1	0	0	0	3	8	2	0	2	1	3	2	1	0	0	1	1	0	0	8	2	0	0	3	2	4	4	6	0	3	1	0	13	0	0
ENSG00000223622.2	1	0	0	0	1	1	2	4	6	1	3	0	0	2	1	1	6	0	1	0	0	1	0	1	4	2	0	0	3	0	1	1	1	0	0	0	3	0	0	0	0	1	1	0	0	0	0	0	0	1	2	0	0	1	4	5	3	0	5	1	1	9	1	0	7	0	1	2
ENSG00000223623.1	0	0	0	0	0	0	2	0	0	0	0	0	0	2	0	0	0	0	1	0	0	0	3	2	0	0	2	3	0	2	0	0	3	0	0	0	1	3	2	1	6	6	0	0	0	0	10	0	0	0	0	0	4	3	0	0	3	2	0	0	4	0	2	0	0	0	0	0
ENSG00000223624.1	0	0	0	0	0	0	0	0	0	0	0	0	0	0	0	0	0	0	0	0	0	0	0	0	0	0	0	0	0	0	0	0	0	0	0	0	0	0	0	0	0	0	0	0	0	0	0	0	0	0	0	0	0	0	0	0	0	0	0	0	0	0	0	0	0	0	0	0
ENSG00000223625.1	0	0	0	0	0	0	0	0	0	0	0	0	0	0	0	0	0	0	0	0	0	0	0	0	0	0	0	0	0	0	0	0	2	0	0	0	0	0	0	0	0	0	0	0	0	0	0	0	0	0	0	0	0	0	0	0	0	0	0	0	0	0	0	0	0	0	0	0
ENSG00000223626.1	0	2.04530684827824	0	0	8.35249367375912	4.34701056962261	1.05562828275792	2.88702398341152	4.19815306695488	0	0	7.71253728793382	0	1.93548842609585	0	1.00499153048564	2.98179579015836	0	2.13689719836877	0	0	0	4.51084143080628	1.68869127594442	0	0	5.87626782191609	3.84528706914982	7.48047358329261	0	5.68798112395774	5.95195457928452	2.39027219587879	0	0	0	0	2.53139896468931	1.06685664862936	5.3458910753027	0	26.7211885534363	1.07341390637056	2.00397407601273	4.29906934410974	1.11688928283701	0	3.14879678763971	5.34265423999078	0	1.74106946754618	9.63087868092538	6.11952825774328	1.11743896264036	0	8.51877247784816	5.42797751735315	0	1.43448906172335	1.43062692868078	22.3882251351246	2.15562448228781	2.08787383852129	0	7.76093794602884	17.2232532994371	1.54611400305714	1.58278398540403
ENSG00000223628.2	0	0	0	0	0	0	0	0	0	0	0	0	0	0	0	0	0	0	0	0	0	0	0	0	0	0	0	0	0	0	0	0	0	0	0	0	0	0	0	0	0	0	0	0	0	0	0	0	0	0	0	0	0	0	0	0	0	0	0	0	0	0	0	0	0	0	0	0
ENSG00000223629.1	0	0	4	2	0	0	2	0	0	0	5	0	0	0	0	1	0	0	4	0	0	2	6	0	0	0	0	2	0	2	0	0	2	0	3	0	1	4	0	0	0	1	0	0	1	0	0	0	0	1	0	0	0	0	0	0	0	0	5	2	0	0	1	0	0	0	0	0
ENSG00000223631.2	0	1	0	0	1	0	0	1	1	0	0	0	1	2	1	1	0	0	1	0	1	0	1	0	0	0	0	1	0	0	0	2	0	0	0	0	1	0	0	0	0	3	1	2	0	0	0	0	0	0	0	0	0	2	0	0	0	0	0	0	4	4	0	0	3	0	0	8
ENSG00000223634.1	0	0	0	0	0	0	0	0	0	0	0	0	0	0	0	0	0	0	0	0	0	0	0	0	0	0	0	0	0	0	0	0	0	0	0	0	0	0	0	0	0	0	0	0	0	0	0	0	0	0	0	0	0	0	0	0	0	0	0	0	0	0	1	0	0	0	0	0
ENSG00000223635.2	0	0	0	0	0	1	0	0	0	0	0	0	0	0	0	0	0	0	0	0	0	0	0	0	0	0	0	0	2	0	0	0	0	0	0	0	0	0	0	0	0	3	0	0	0	0	0	0	0	0	0	0	0	2	0	0	0	0	1	0	0	0	0	0	1	0	0	0
ENSG00000223636.1	0	0	0	0	0	0	0	0	0	0	0	0	0	0	0	0	0	0	0	0	0	0	0	0	0	0	0	0	0	0	0	0	0.5	0	0	0	0	0	0	0	0	0	0	0	0	0	0	0	0	0	0	0	0	0	0	0	0	0	0.5	0	0	0	0	0	0	0	0	0
ENSG00000223637.7	0	0	0	0	0	0	0	0	0	0	0	0	0	0	0	0	0	0	0	0	0	0	0	0	0	0	0	0	0	0	0	0	0	0	0	0	0	0	0	0	0	0	0	0	0	0	0	0	0	0	0	0	0	0	0	0	0	0	0	0	0	0	0	0	0	0	0	0
ENSG00000223638.3	0	0	0	0	0	15.5180864038497	0	0	1.43865881431378	0	7.8403827511965	5	0	0	0	0	0	0	0	0	2	0	19	16.1415243275846	2	0	0	80.729092295202	0	0	4	0	18.8799312017839	17	0	0	3.20421307836498	15	0	0	20.3652885875542	14	0	0	0	0	0	0	0	0	0	0	71.1771817949116	4	2	0	32.1944934474157	0	0	0	0	0	0	0	0	0	0	7.92172711335282
ENSG00000223640.1	0	0	0	0	0	0	0	0	0	0	0	0	0	0	0	0	0	0	0	0	0	0	0	0	0	0	0	0	0	0	0	0	0	0	0	0	0	0	0	0	0	3	0	0	0	0	0	0	0	0	0	0	0	0	0	0	0	0	0	0	0	0	0	0	0	0	0	0
ENSG00000223641.2	0	0	0	0	0	0	0	0	0	0	0	0	0	0	0	0	0	0	0	0	0	0	0	0	0	0	0	0	0	0	0	0	0	0	0	0	0	0	0	0	0	0	0	0	0	0	0	0	0	0	0	0	0	0	0	0	0	0	0	0	3	0	0	0	0	0	0	0
ENSG00000223642.7	3	7	6.03182184517462	5	3.02730989519842	7.12666053324546	4	3	5	2	7.03352522722674	0	0	2	4.60168835603713	1	3	1	4.01561631770788	5	7	1.08146908662706	2.47831241311069	0	0	0	10	6.03798966933107	0	1	2	1.07576378050293	4.01210051689162	0	1	9.02461886977736	1	8.0168490795849	6	7.01535134869739	25	11.2384826218912	3.04382333503952	1	3.01792181634001	0	7	6	0	4	1.21064897408938	9.02418697771017	11.0244973851039	4	1	1	5	5	2	2	14.2289522342886	3.0114847165915	13	0	7	13	1	1.11767333128069
ENSG00000223643.6	0	0	0	0	0	0	0	0	0	0	1	0	0	2	0	0	0	0	0	0	0	0	1	0	0	0	0	0	0	0	0	0	0	0	0	0	0	0	0	0	0	3	3	0	0	3	0	0	0	0	0	0	0	1	0	0	0	0	0	0	0	7	0	0	0	0	0	0
ENSG00000223646.2	0	7	0	1.41401182257515	0	6.43881022381075	1	4	3.36945915680059	0	0	0	2.18372156002642	4.11237418805956	1	1	3	0	1	1	1.13064222388683	0	6.46994025571604	2.35836923044731	1.15626787568973	2	3.38854405446051	9.72768336511583	2.05379561085113	1	1	3.2287186839434	4.28714317549146	0	1	1.0000000129667	0	1.12895000967678	0	0	0	17.5380679661667	3	1	0	0	0	0	0	0	0	15	6.0334634177557	2.1627739855794	3	1.01770250002823	4	0	1	4.38902227757565	20.9960807060829	2	0	0	8.00302093002437	5	0	12.7696423108845
ENSG00000223647.1	0	0	2	0	0	4	2.00643201061814	0	1	0	0	0	0	0	4.00859958757125	0	0	1	0	2	0	0	1	0	2	0	0	4	2	3	1	1	3.03692101768027	0	0	0	1	2.00265617949239	2.00275016003945	0	0	3	0	0	0	0	2	0	0	1	2	0	0	0	3	2	1.0018123766399	1	0	2	0	0	1	6	0	8	3	0
ENSG00000223648.4	1.0722398493202	0	6.31660909120678	2.30017714242062	1.12080102303315	4.37287791180504	16.8212859182846	44.7595007072993	1.16021938780739	1.34843939744945	2.16344793329319	0	1.17525054150655	0	14.2713125404168	1.02983429159003	25.603423060313	10.0655869337057	4.94005549633328	1.30295878924058	7.82134560609018	9.06244615589705	18.3126322353951	9.75676784733652	1.43399088243491	6.16212700175613	27.1647867300385	12.0647805425174	18.8799522996995	4.48699444168295	8.6901532940652	0	34.3864207070121	10.4219571006764	0	19.9128206266949	0	7.36448863592714	3.48074834650572	0	9.66481131413811	29.7062400533147	3.36212669222023	70.6505772107529	4.50449242708897	12.0777811244451	37.2764924728092	0	10.2740224653967	3.95735975265314	5.06122715715514	27.6634875862671	15.4736741271429	4.043752312864	3.05321015001304	3.2150549507437	17.2535147069469	3.94014904751463	17.4014323127571	0	31.9400980651379	7.63750763472592	47.4713291976761	10.1089791769057	12.4430046543913	0	11.6412130322161	11.0668286017963
ENSG00000223649.1	0	0	0	0	0	0	0	0	0	0	0	0	0	0	0	0	0	0	0	0	0	0	0	0	0	0	0	0	0	0	0	0	0	0	0	0	0	0	0	0	0	0	0	0	0	0	0	0	0	0	0	0	0	0	0	0	0	0	0	0	0	0	0	0	0	0	0	0
ENSG00000223650.1	1	2.01614833890417	0	1	1.00233557267758	0	0	0	0	0	0	0	0	1	0	0	0	0	0	0	0	0	0	0	0	0	2	0	0	0	3	0	0	0	0	0	0	0	0	1.00248130290175	0	2.00470807205625	0	0	0	0	0	0	0	0	0	1.00156964953965	0	0	0	0	0	0	1.0016088279305	0	2	0	1.00163626115824	0	2.00655492737445	0	0	1.00311980620931
ENSG00000223651.1	0	0	0	0	0	0	0	0	0	0	0	0	0	1	0	0	0	0	0	0	0	0	3	0	0	2	0	0	0	0	0	2	0	0	0	0	0	0	0	1	0	8	3	0	0	0	0	0	0	0	0	0	0	0	0	0	0	0	0	0	0	0	0	0	0	0	0	0
ENSG00000223652.2	0	0	0	0	0	0	0	0	0	0	0	0	0	0	0	0	0	0	0	0	0	0	0	0	0	0	0	0	0	0	0	0	0	0	0	0	0	0	0	0	0	0	0	0	0	0	0	1	0	0	0	0	0	0	0	0	0	0	0	0	0	1	0	0	0	0	0	0
ENSG00000223653.6	82.0966620289496	72.2461338140433	51.3774656898215	34.8671989613763	91.5149903592007	75.8765070899587	76.342931472248	62.3620288033367	59.1494316788818	30.1754547161037	65.445866300459	11.8969994920161	39.7175397624007	153.560945255429	64.0285239654601	26.2807773978747	84.9476653688026	38.3790605791238	63.0890089031494	30.8333500734443	45.0053198295388	47.7221604282119	98.6708452373468	37.3224961508883	49.7929733235103	84.8974282623082	167.815915876418	157.371515997481	76.9279220484629	74.9567435126971	116.124420151818	86.4801047272694	113.256862040093	72.7484296467328	12.6821380495895	161.34573947277	48.885556820539	60.3063889636856	82.9978330940913	109.963481771017	135.762961742591	347.109426257645	28.6024458512231	76.5352774216951	85.6734675585458	15.7832426968373	53.7153843251466	50.5123790704822	43.3908046296931	98.9269714559696	123.990714467407	61.3085269734005	91.1027765167966	48.5747274519063	51.3700118761423	50.709647604115	91.8209520493353	49.2305822083828	85.0535593267405	128.028579867472	270.115448847377	82.0819339143186	102.472990589209	42.9493104588258	182.887181075254	83.4537896537528	13.1258829382562	56.2134728376575
ENSG00000223655.1	0	0	0	0	0	0	0	0	0	0	0	0	0	0	0	0	0	0	0	0	0	0	0	0	0	0	0	0	0	0	0	0	0	0	0	0	0	0	0	0	0	0	0	0	0	0	0	0	0	0	0	0	0	0	0	0	0	0	0	0	0	0	0	0	0	0	0	0.5
ENSG00000223656.1	0	0	0	0	0	0	0	0	0	0	0	0	0	0	0	0	0	0	0	0	0	0	0	0	0	0	0	0	0	1	0	0	0	0	0	0	0	0	0	0	0	0	1	0	0	0	0	0	0	0	0	0	0	0	0	0	0	1	0	0	1	0	0	0	0	0	0	0
ENSG00000223657.2	0	0	0	0	0	0	0	0	0	0	0	0	0	0	0	0	0	0	0	0	0	0	0	0	0	0	0	0	0	0	0	0	0	0	0	0	0	0	0	0	0	0	0	0	0	0	0	0	0	0	0	0	0	0	0	0	0	0	0	1.13640052660082	0	0	0	0	0	0	0	0
ENSG00000223658.8	0	0	0	0	0	0	0	0	1	0	0	0	0	1	0	0	0	0	0	0	0	0	0	0	0	0	0	0	0	0	0	0	0	0	0	0	0	0	0	0	0	8	0	1	0	0	1	0	0	0	0	0	1	0	0	0	0	0	0	0	0	0	0	0	0	0	0	0
ENSG00000223660.1	3	6	2	5	7.00805593744804	10.009436157881	3	3	6.01589041172375	2.00360996631244	3	1	3.0201246088297	1.00638559767013	3.0096967784866	2.00439355652455	2.00968518021903	2.00503556414895	4	2	0	0	2	5	3.00841375695001	0	15	3	4.00549931371076	2	3.00624846777335	1.00176483631527	7.01085909007835	2	1	0	4.00598548323779	4.00555474693801	11	4.00307307775011	4.0038262652117	2.00149175304041	3.02120567289617	2.00234401569335	2.00529708179075	0	0	0	7.11796233707009	0	5.01257932696282	2	1	0	1	5.01115629458159	5.01648707758225	3.00485395865908	1	1.0010601566484	7.01669792549224	3.00367926460335	4	0	19.0823899806216	15.0794298908662	0	0
ENSG00000223662.1	0	0	0	0	0	2	0	0	0	0	1	0	0	0	0	0	0	0	0	0	0	0	0	0	0	0	0	0	0	0	0	1	0	0	0	0	0	1	0	0	0	1	0	0	0	0	0	0	1	0	0	0	0	0	0	0	0	0	0	0	3	0	0	0	0	0	0	0
ENSG00000223663.2	0	0	0	0	0	1	0	0	2	1	0	0	0	0	0	1	0	1	0	0	0	0	0	0	0	0	0	0	1	0	0	0	5	0	0	2	0	1	2	0	0	0	2	0	3	0	0	0	0	0	0	0	0	4	0	2	0	1	0	0	1	1	0	0	0	0	0	0
ENSG00000223665.1	0	0	0	0	0	0	0	0	0	0	0	0	0	0	0	0	0	0	0	1	0	0	2	0	0	0	0	0	0	0	0	1	0	0	0	0	0	0	0	0	0	0	0	0	4	0	0	0	0	0	0	0	0	0	0	0	0	0	0	1	1	0	1	0	3	0	0	0
ENSG00000223668.1	6.00243651135372	0	0	2.00139038395013	1.04232202244314	1.00086002931635	0	2.00241361850588	0	0	4.15792851033102	3.00262899035745	3.0021454710057	1.48214090280282	1.03336082836049	1.00087289140564	1.00115579352813	0	5.00257925893398	2.19292490035917	0	5.1187507191282	4.00188217765845	1.00042371000081	0	0	0	4.07596199402435	1.01875384422374	1.00117521971907	3.0022113279285	1.0441286695119	4.00383926557432	4.34105407841978	4.00444858467214	7.00491760178644	2.11558017588525	6.05841216805835	8.15576831926833	2.00556756586484	1.48154461781657	5.00310026484241	0	1.00051882110592	2.05211687273377	10.0076796819808	0	0	0	9.47703625392549	5.13872489032737	1.00082390282248	6.00621791106169	0	0	4.00346841551639	7.56282225680245	3.0690988354239	2.06524749479038	1.00061351213487	4.0601146040305	0	1.05198074574341	2.01044626434107	3.00245506430624	1.00052647307996	0	10.0074795705325
ENSG00000223669.1	0	2	0	0	3	0	0	0	0	0	0	0	1	0	1	0	0	0	1	1	0	0	1	1	0	0	0	0	1	0	2	0	4	4	0	0	2	0	3	0	0	6	0	0	0	0	0	0	0	0	0	5	0	2	0	0	2	0	0	0	2	0	1	0	2	0	0	1
ENSG00000223671.2	0	0	0	0	0	0	0	0	0	0	0	0	0	1	0	0	0	0	0	0	0	0	0	0	0	0	0	0	0	0	0	0	0	0	0	0	0	0	0	0	0	0	0	0	0	0	0	0	0	0	0	0	0	0	0	0	0	0	0	0	0	0	0	0	0	0	0	0
ENSG00000223672.2	0	0	0	0	0	0	0	0	0	0	0	0	0	0	0	0	0	0	0	0	0	0	0	0	0	0	0	0	0	0	0	0	0	0	0	0	0	0	0	0	0	0	1	0	0	0	0	0	0	0	0	0	0	0	0	0	0	0	0	0	0	0	0	0	0	0	0	0
ENSG00000223675.1	0	0	0	0	0	3	0	1	1	0	1	0	0	4	1.01001078075213	0	3	3	1	1	1	0	7.095814027275	0	0	0	0	0	0	2	0	3	2	0	0	0	0	0	2	0	0	13	0	3	0	0	1	0	0	1	3	3	6	0	0	1	0	4	2	1	7	4	1	0	3	0	1	7
ENSG00000223676.1	0	0	0	0	0	0	0	0	0	2	0	0	0	0	0	0	0	0	0	0	0	0	0	0	0	0	0	0	0	0	0	0	0	1.0058275452996	0	0	0	0	0	0	0	0	0	0	0	0	0	0	0	2.00371484224614	0	0	0	0	0	0	0	0	0	0	0	0	0	0	0	0	0	7.07979882333848
ENSG00000223677.1	0	0	0	0	0	0	0	0	0	0	0	0	0	0	0	0	0	0	0	0	0	0	0	0	0	0	0	0	0	0	0	0	0	0	0	0	0	0	0	0	0	5	0	0	0	0	0	0	0	0	0	0	0	0	0	0	0	0	0	0	0	0	0	0	0	0	0	0
ENSG00000223679.1	0	0	0	0	0	0	0	0	0	0	0	0	0	0	0	0	0	0	0	0	0	0	0	0	0	0	0	0	0	0	0	0	0	0	0	0	0	0	0	0	0	0	0	0	0	0	0	0	0	0	0	0	0	0	0	0	0	0	0	0	0	0	0	0	0	0	0	0
ENSG00000223683.1	0	1	0	0	0	0	0	0	0	0	0	0	0	0	0	0	0	0	0	0	0	0	0	0	0	0	0	0	0	0	0	0	0	0	0	0	0	0	0	0	0	0	0	0	0	0	0	0	0	0	0	0	0	0	0	0	0	0	0	0	0	0	0	0	0	0	0	0
ENSG00000223684.1	0	0	0	0	0	0	0	0	0	0	0	0	0	0	0	0	0	0	0	0	0	0	0	0	0	0	0	0	0	0	0	0	0	0	0	0	0	0	0	0	0	0.5	0	0	0	0	0	0	0	0	0	0	0	0	0	0	0	0.5	0	0	0	0	0	0	0	0	0	0
ENSG00000223685.6	2	0	1	0	0	2	0	2.16235724277155	1	0	0	1	1	1.35452664918321	1	0	2	1	0	2	1	0	0	0	2	0	2	0	0	0	0	0	0	2	0	1	2	2	1	0	0	5	4	0	0	6	0	0	7	0	0	2	0	0	0	0	2	0	0	1.71346451535842	6.05840388194099	0	1	0	2	0	0	0
ENSG00000223688.2	0	0	1	0	0	0	0	0	0	0	0	0	0	0	0	0	0	0	0	0	0	0	0	0	0	0	0	0	0	0	0	0	0	0	0	0	0	0	0	0	2	0	0	0	0	0	0	0	0	0	0	0	0	0	0	0	0	1	0	0	0	0	0	0	0	0	0	1
ENSG00000223691.1	0	0	0	0	1.00386343382236	1.00067584223861	1.01435212882206	2.04368810816944	1.00466345350591	0	0	0	0	2.03149861329349	2	1.54814035552409	0	1	0	0	0	1.00347758066331	5.01430706750416	0	0	0	0	2	1	5.06919038147771	0	1.02155739202532	0	0	0	0	0	1.00760088400704	0	0	5.00240043407962	7.11122341785519	4.09296160642257	0	1.00934946545685	0	0	0	0	0	1.00091902115581	0	0	0	2.00668960440113	1.01270740792908	2	0	3.00518178851695	0	9.02894167681843	0	0	0	0	0	0	0
ENSG00000223692.1	1	0	1	0	3	4	2	1	0	0	2	1	1	0	2	0	1	2	0	1	0	0	5	1	0	6	6	2	1	1	0	2	3	0	2	3	1	5	5	5	2	1	1	0	1	0	0	0	0	0	3	5	0	2	0	0	5	0	3	2	1	2	5	0	7	0	3	1
ENSG00000223694.1	0	0	0	0	0	0	0	0	0	0	0	0	0	0	0	0	0	0	0	0	0	0	0	0	0	0	0	0	0	0	0	0	0	0	0	0	0	0	0	0	0	2	0	0	0	0	0	0	0	0	0	0	0	0	0	0	0	0	0	0	0	0	0	0	0	0	0	0
ENSG00000223695.1	2	0	0	0	0	2	0	0	0	1	2	0	1	0	3	0	0	0	0	0	0	1	0	0	0	0	0	2	2	0	0	1	5	0	2	0	0	3	1	3	3	6	1	0	0	0	0	0	0	0	4	0	3	2	0	0	1	0	0	4	0	0	1	0	3	0	0	0
ENSG00000223697.3	5.17747985998241	13.6174753018343	14.4764824395909	1.72736816777772	15.484271373446	13.6313371017673	4.17300014617295	13.7361056194292	32.801444630848	5.10693428303641	17.4331730650407	1.67680993399172	3.48420702252468	16.6363748943736	9.34227359861849	13.8577013201538	15.2049133094892	10.2102248502022	25.7492142050246	11.3829989167251	24.4417368541997	25.5757627229408	21.7849113413651	22.5704699399197	2.54735150100733	7.60658287436045	45.9073928089403	44.2000286197164	24.10802849653	25.8493414564728	14.3282597327366	2.29086498683868	44.1527038775809	22.8337971441808	1.44409210316136	22.6522090059233	9.6287744088016	35.0892330067312	16.0740516483734	0	60.2544095409848	26.9768933594837	4.22267062976409	14.9794029557906	16.908928404011	0	6.32380928634482	0	1.63446145068783	15.4989899655612	30.2492121009772	48.6178825732448	62.1061242444422	14.0552745251404	7.0683834929334	19.9902473262733	25.9590570373973	23.2447063699244	14.7311559920111	24.5108023396614	7.13375987838647	13.315750826555	25.7489062499601	12.7257811239192	17.7938217316841	15.6587651768221	14.5647581755386	12.9484628713095
ENSG00000223698.3	0	0.785402768270954	0	0	0	0	0	0	0	0	0	0	2.17489085409538	0	0	0	0	0	0	0	0	0	0	0	0	0	0	0	0	0	0	3.6447088356162	0	0	0	0	0	0	0	0	0	4.68142557213861	1.61331878164905	0	0	0	0	0	0	0	0	0	0	0	0	0	0.787803521010463	0	0	0	2.88919664367409	0	0	0.777870072661417	0	0	0	0
ENSG00000223701.3	0	0	0	0	0	0	0	0	0	0	0	0	0	0	0	0	0	0	0	0	0	0	1	0	0	0	0	0	0	0	1	0	0	0	0	0	0	1.32108720115097	0	0	0	1	0	0	0	0	0	0	0	0	0	0	0	0	0	0	0	0	0	0	0	0	0.69453190686046	0	3	0	0	0
ENSG00000223702.1	0	0	0	0	0	0	0	0	0	0	0	0	0	0	0	0	0	0	0	0	0	0	0	0	0	0	0	0	0	0	0	0	0	0	0	0	0	0	0	0	0	0	0	0	0	0	0	0	0	0	0	0	0	0	0	0	0	0	0	0	0	0	0	0	0	0	0	3
ENSG00000223703.1	0.658780581568957	1	0	0	0	0	0	0.664082060286572	0	0	0	0	0	1.27666333860084	3	0	0	0	0	0	0	0	1.98675457411112	0	0	0	0	1.3173564693272	0	0	0.0663239223138495	0.623395038748621	3	0	0	1.27521257590969	0	0	2.79341628948539	0	0	1.08378216109025	0	0	0	0	0	0	0	0	0.674461005505229	1.2619061881407	0	0	0	0	3.17960729832245	0	0	0	8.68876936565817	0	0	0	0	0	0	0
ENSG00000223704.2	59.0592510695084	85.9103870515652	66.3002194947321	72.2770829040944	128.131683408955	114.093745790789	68.7966240975703	130.010710251376	128.40934667181	28.7980842991152	96.2454433081659	29.2958499555144	86.5074272020927	75.750493300365	151.180612179946	48.4397287734612	122.84886375671	95.0684349434809	93.128492182076	71.0495262743543	70.8093709878351	74.1689931618139	116.106701009804	98.97317501165	60.9255418108774	112.975365997909	216.07740810424	108.655717874565	120.971473737611	129.641466824818	162.442702051133	59.2101161686069	193.46687592111	160.975251178605	98.8304926125855	144.941772383134	96.9009784181553	97.8823491206412	176.481222442225	159.401996308215	172.073786808668	275.34857839316	74.044344803582	103.08010455512	130.72718195704	35.1349899010828	95.1342040787647	46.0339836331262	89.404004008416	89.6715613964301	129.616587897941	156.87005443275	151.928580661338	120.450661253898	46.7982768019342	135.875377676926	162.597653221356	118.380616590616	123.089166466428	194.659456562635	262.31866742025	73.9741554234189	98.6365731115061	82.7909289221176	260.634358520967	87.2030718604781	119.527802820355	130.739655190168
