## Supplementary material for "MULTI-OMICS TEMPORAL PROFILING OF AXIAL SPONDYLOARTHRITIS PATIENTS REVEALS AN ASSOCIATION OF THERAPEUTIC RESPONSE TO ADALIMUMAB WITH DISEASE ACTIVITY AND INNATE / ADAPTIVE IMMUNITY": SuppTable11 (part 16 of 29)

### Sheet: Sheet1 (continued)
	BL-Res-043	BL-Res-054	BL-Res-066	BL-Res-069	BL-Res-001	BL-Res-018	BL-Res-025	BL-Res-028	BL-Res-032	BL-Res-033	BL-Res-042	BL-Res-002	BL-Res-004	BL-Res-005	BL-Res-016	BL-Res-017	BL-NonRes-062	BL-NonRes-006	BL-NonRes-020	BL-NonRes-039	BL-NonRes-041	BL-NonRes-046	BL-NonRes-052	BL-NonRes-059	BL-NonRes-067	BL-NonRes-023	BL-NonRes-024	BL-NonRes-035	BL-NonRes-038	BL-NonRes-056	BL-NonRes-009	BL-NonRes-019	BL-NonRes-010	T4-Res-002	T4-Res-066	T4-Res-016	T4-Res-017	T4-Res-042	T4-Res-001	T4-Res-004	T4-Res-018	T4-Res-032	T4-Res-033	T4-Res-054	T4-Res-069	T4-Res-007	T4-Res-025	T4-Res-027	T4-Res-028	T4-Res-043	T4-Res-005	T4-NonRes-024	T4-NonRes-035	T4-NonRes-067	T4-NonRes-019	T4-NonRes-056	T4-NonRes-062	T4-NonRes-006	T4-NonRes-020	T4-NonRes-046	T4-NonRes-009	T4-NonRes-038	T4-NonRes-059	T4-NonRes-010	T4-NonRes-023	T4-NonRes-039	T4-NonRes-041	T4-NonRes-052
ENSG00000223705.9	1297.8062264142	771.522584117205	1082.34159106246	1035.92256210188	1342.33046853874	1835.8781085862	854.169367912372	1397.58662844441	1559.87720845965	485.963178414092	1099.06577498065	596.860491153247	736.359964442204	448.022970460125	1855.73548424766	537.700020182336	1772.71771828422	921.068951897927	1089.71268777432	932.864917330362	789.9168064846	1701.53359581118	1497.35907347343	1574.68281942226	701.272319042537	835.114338724929	2216.80080032284	2578.87856795711	1966.49166757331	1392.0183508951	2097.51045442429	622.186568881022	3264.55396786309	1469.39689900414	1146.86683895804	2175.24263969133	1601.85368590732	2168.1314747835	2749.28467794114	1983.73496388109	2855.31487489165	2305.36617979686	472.050420446811	1723.58156731168	2721.65871186057	786.651866740104	1086.77142474027	800.452115504937	1320.58430091238	1683.46931556143	1619.29232050897	1505.84857719003	2944.64195451097	1676.93241452046	875.811741425529	1777.76719155347	2246.10646084041	1600.6839127491	1616.69628716347	4895.3309158061	2884.85918353483	670.783442151839	1465.74039111539	2314.64392435419	3018.90862819658	1252.87744721848	1091.70153040185	1352.62978628242
ENSG00000223707.2	0	0	0	0	0	0	0	0	0	0	0	0	0	0	0	0	0	0	0	0	0	0	1	0	0	0	0	0	0	0	0	0	0	0	0	0	0	0	0	0	0	0	0	0	0	0	0	0	0	0	0	0	0	0	0	0	0	0	0	0	0	0	0	0	0	0	0	0
ENSG00000223709.6	0	0	0	0	0	0	0	0	0	0	0	0	0	0	0	0	0	0	0	0	0	0	0	0	0	0	0	1.76939605315821	0	0	0	0	0	0	0	0	0	0	0	0	0	1.87144240475678	0	0	0	0	0	0	0	1	0	0	0	2	0	0	0	0	0	0	0	0	0	0	0	0	0	0
ENSG00000223710.1	0	0	0	0	0	0	0	0	0	0	0	0	0	0	0	0	0	0	0	0	0	0	0	0	0	0	0	0	0	0	0	0	0	0	0	0	0	0	0	0	0	0	0	0	0	0	0	0	0	0	0	0	0	0	0	0	0	0	0	0	0	0	0	0	0	0	0	0
ENSG00000223711.1	4	4	5	2	5	8	3	4	1	0	1	2	0	4	2	1	1	3	3	2	4	3	0	4	2	4	1	2	0	1	11	5	11	7	0	7	0	0	7	7	5	3	1	0	2	8	5	4	1	1	4	5	2	1	1	7	9	4	4	1	10	4	7	6	8	0	3	3
ENSG00000223714.1	0	0	0	3	0	0	0	0	0	1	0	0	0	1	0	1	0	0	1	0	0	1	1	0	0	0	0	2	0	0	0	0	0	0	0	0	0	0	0	0	0	1	0	0	0	0	0	0	0	0	0	0	0	0	0	2	0	1	0	1	4	0	0	0	0	0	0	0
ENSG00000223715.3	3.07972160949389	0	4.11564942653931	3.27613149024983	1.01064043799216	4.34056503655463	2.01020512012015	4	4	0	0	3	0	3	4.03255963518698	1.01464220560804	2.0464256089245	1.0049448942306	3.02133604632591	3.03060931957192	1	2.06054289828654	4.16992945647895	1.03913967092815	4.10830088999121	0	4	5.08291506261588	0	4.08344000951411	4.15874226253092	3.24572562854222	9.11317498820382	7	2.08027072258786	8.10059616622858	6.02479583527315	1.00292486641432	5.00745212042413	4	2.00453442237773	25.9624299111724	1.29119668385297	2.12159258865797	5	0	0	0	7.03786267385497	4.02012794397239	2.05223983229718	4	11.0623069656191	2	2.18012358230564	2.01483392158623	6.05313703804276	0	4.02976286592724	2.02831604294659	17.5106918611565	3.08320707250294	11.159299959151	3.07846146437335	13.7783397126552	0	0	4.13760231129884
ENSG00000223716.2	0	0	0	0	0	1	0	0	0	0	0	0	0	0	0	0	0	0	0	0	0	0	0	0	0	0	0	0	0	0	0	1	0	0	0	0	0	0	0	0	0	0	0	0	0	0	0	0	0	0	0	0	0	0	0	0	0	0	0	0	3	0	0	0	0	0	0	0
ENSG00000223717.1	0	0	0	0	0	0	0	0	0	0	0	0	0	0	0	0	0	0	0	0	0	0	0	0	0	0	0	0	0	0	0	0	0	0	0	0	0	0	0	0	0	0	0	0	0	0	0	0	0	0	0	0	0	0	0	0	0	0	0	0	0	0	0	0	0	0	0	0
ENSG00000223718.3	0	0	0	0	0	0	1	0	0	0	0	0	0	0	0	0	1.00023479267756	0	0	0	0	0	0	0	0	0	0	0	0	0	1	0	1.00031215982198	0	0	0	0	0	6.00031769575899	0	0	0	0	0	0	0	0	0	4	0	1	0	0	0	1	0	0	1	1.0001213098834	2	0	0	0	2.00056893123727	0	0	0	1
ENSG00000223719.1	0	0	0	0	0	0	0	0	0	0	0	0	0	2	0	0	0	0	0	0	0	0	0	0	0	0	0	0	1	0	0	0	0	0	0	0	0	0	0	0	0	6	0	0	0	0	0	0	0	0	0	0	0	0	0	0	0	0	0	0	1	0	0	0	0	0	0	0
ENSG00000223720.2	2.17062164008746	7.9913733586365	0	0	1.30438970850226	2	0	0	2.17239641356265	3.27564767037896	0	1.00158463733185	0	6.85817849998599	3.17458323138743	0	0	0	1.22519601343326	0	2.09361928030207	1	4.47454529143262	1.10032944489822	3.09843353356805	1	3.51116890422103	0	0	8.53776726390493	4.87553567377594	4.71451778421442	3.55497033892909	0	4.30676824982926	4.42777657475095	0	3	3.38919166159605	2.82349026426834	4.10453889060636	22.5857295519582	4.57367172935893	0	1.0597883978961	6.24774468089351	3	5	0	3	3.41017837085137	10.2264928241465	2	3.22040894185442	1	3	3.00148580364155	2.07784285898614	1.15054647510067	4.18061291749141	33.4377542160547	3	1	0	9.53221376002379	0	0	15.8992491045187
ENSG00000223721.3	0	0	0	0	0	0	0	0	0	0	1	0	0	0	0	0	0	0	0	0	0	0	0	0	1	0	0	0	1	0	0	0	0	0	0	0	0	0	0	0	0	0	0	0	0	0	0	0	0	0	0	0	0	0	0	0	0	0	0	0	0	0	0	0	0	0	0	0
ENSG00000223722.3	8.010462603188	7.00439613028848	11.0080885445613	15.0163928121618	20.059045631966	23.0489081155959	7.01613073729217	12.0266687665335	11.900038639458	11.0898731111449	7.00878202085017	1.00204941812305	27.0721075563967	9	5.00717249375762	2.00255283676558	52.0871105875208	5.00550306482292	6.00554028826534	11.0173828891749	11.0148689598261	4.00698432125558	23.0147296502884	14.0145993790686	3.01370255200078	1.00229266194484	21.0292057846302	4.01099211479622	5.00978490191349	14.0174863790284	38.0158889466852	18.9394553283947	11.0171406251555	4.00476534977239	18.0209963726363	6.93525333629652	2.00269882371715	10.0074051299813	6.01067490053701	14.0160030010514	3.00432690066542	14.0184595548012	11.0783184280222	13.0185505230209	21.0157224397101	10.0186742529695	7.02960783476397	4.02787341394566	19.9789625411134	9.01156041925356	16.0170527174323	8.01887553653956	1.00238667545169	11.0055905125574	9.01250319308064	11.0231065643153	6.00582585651271	7.01111397593589	11.0184922676899	9.00642139703564	45.0131560329472	3.00284339936961	58.0865421447376	0	21.0328290247328	16.0143498133	15.0295688350267	31.01519541566
ENSG00000223723.1	0	0	0	0	0	1.00961036128737	0	0	0	0	0	0	0	0	0	0	0	0	0	1.01569328079781	0	0	0	0	0	0	0	0	0	0	0	0	0	0	0	0	0	0	0	0	0	0	0	0	0	0	0	0	0	0	0	0	0	1.02433275630377	0	0	2.04495113920909	0	0	0	0	0	0	0	0	0	0	0
ENSG00000223724.1	0	3	0	1	3	1	2	0	0	0	2	0	4	2	0	0	3	0	1	2	0	0	0	1	0	0	1	1	0	0	1	1	1	0	2	1	2	1	0	10	0	9	3	1	0	0	0	0	0	0	0	0	2	2	0	0	3	1	0	1	12	1	0	0	1	0	0	4
ENSG00000223725.6	2	5	1	5	16.3617200535539	18.9058269241985	0	4.03668618974027	9.485941543159	9.35041885901544	5	5	0	6	1	3.94245723172628	16.0092679707138	10.3583768295314	7.94120659924528	4.77522622359299	8.58288236217982	6.65906791121083	19.759391862885	3	2	15.8217195677237	23.1621308540524	8	18.6554151767245	6	11	6	23.6620093200569	6	2	1	12.8932641720931	7.35138664688007	22.5028855768747	14.5527618438218	27.8151074901865	8	4	8.52702537995306	19.518526835745	6	7.41368584758942	20.3483058168085	0	0	11	16.4697310315627	16.0684292379471	7.89957799840064	0	4	6	19.0921562668998	6	14.0908450955998	10.1034724004786	1	6	14.6068189437455	19	0	16	6
ENSG00000223726.1	0	0	0	0	0	0	0	0	0	0	0	0	1	2.52146464646465	0	0	0	0	0	0	0	0	0	0	0	0	0	0	0	0	0	0	0	0	0	0	0	0	0	0	0	0.497306665283014	0	0	0	0	4	0	0	0	0	0	0	0	0	0	0	0	0	0	1	0	0	0	0	0	0	0
ENSG00000223727.6	1	0	1.08389485347221	1	1.08108849474171	1	0	0	0	0	0	0	1	3	3.18970486334125	0	1.15838054542024	1	0	0	0	0	2	2	0	0	5	0	1	4.33939430655946	1.03062716331546	4.37545728541576	6	0	0	1.00069690578912	0	0	0	4.33404044115551	0	12.0429876127984	3	1	1	3	0	1	0	0	0	0	0	1.00955369543125	2	0	1.06830407768045	1	0	1	11	2.00305712033088	0	2	0	0	0	0
ENSG00000223728.3	0	0	0	0	0	0	0	0	0	0	0	0	0	0	0	0	0	0	0	0	0	0	0	0	0	0	0	0	0	0	0	0	0	0	0	0	0	0	0	0	0	1	0	0	0	0	0	0	0	0	0	0	0	0	0	0	0	0	0	0	1	6	0	0	0	0	0	0
ENSG00000223729.1	0	0	0	0	0	0	0	0	0	0	0	1	0	0	0	0	0	0	0	1	0	0	0	0	0	0	0	0	0	0	0	2	0	0	0	0	0	0	0	0	0	3	0	0	0	0	0	0	0	0	0	0	0	0	0	0	0	0	0	0	0	0	0	0	0	0	0	0
ENSG00000223730.1	0	1	0	0	0	0	0	0	0	0	0	0	0	0	0	0	0	0	0	0	0	0	0	0	0	0	0	0	1	2	0	0	0	0	0	0	0	0	0	0	0	2	0	0	0	0	0	0	0	0	0	0	0	0	0	0	0	0	0	0	2	0	0	0	0	0	0	0
ENSG00000223731.2	0	0	0	0	0	0	0	0	0	0	0	0	0	0	0	0	0	0	0	0	0	0	0	0	0	0	0	0	0	0	0	0	1.00025919517076	0	0	3	0	0	0	0	0	2	0	0	0	0	0	0	0	0	0	0	0	0	1	0	0	0	0	0	3	0	0	0	0	0	0	0
ENSG00000223732.2	0	0	0	0	0	0	0	0	0	0	0	0	0	0	0	0	0	0	0	0	0	0	0	0	0	0	0	0	0	0	0	0	0	0	0	0	0	0	0	0	0.0783570140551498	1.19084433053653	0	0	0	0	0	0	0	0	0	0	0	0	0	0	0	0	0	0	0	0	0	0	0	0	0	0
ENSG00000223733.1	0	0	0	0	0	0	0	0	0	0	0	0	0	0	0	0	0	0	0	0	0	0	0	0	0	0	0	0	0	0	0	0	0	0	0	0	0	0	0	0	0	0	0	0	0	0	0	0	0	0	0	0	0	0	0	0	0	0	0	0	0	0	0	0	0	0	0	0
ENSG00000223734.2	0	0	0	0	0	0	0	0	0	0	0	0	0	0	0	0	0	0	0	0	0	0	0	0	0	0	0	0	0	0	0	0	0	0	0	0	0	1	0	1	0	1	0	0	0	0	0	0	2	5	0	0	0	0	0	0	0	0	0	0	0	0	0	0	0	0	0	0
ENSG00000223735.1	0	0	0	0	0	0	0	0	0	0	0	0	0	0	0	0	0	0	0	0	0	0	0	0	0	0	0	0	0	0	0	1	0	0	0	0	0	0	0	0	0	2	0	0	0	0	0	0	0	0	0	0	0	0	0	0	0	0	0	0	2	0	0	0	0	0	0	0
ENSG00000223738.3	0	0	0	0	0	0	1	0	2	0	0	1	0	2	0	0	0	0	0	0	0	0	1	0	0	0	0	1	0	0	0	0	1	0	0	0	1	0	0	0	0	2	0	0	0	0	0	0	0	0	0	0	0	0	0	0	0	3	0	0	3	0	0	0	0	0	0	0
ENSG00000223739.1	0	0	0	0	0	0	0	0	0	0	0	0	1	0	0	0	0	0	0	0	0	0	0	0	0	0	0	0	0	0	0	0	0	0	0	0	0	0	0	0	0	3	0	0	0	0	0	0	0	0	0	0	0	0	0	0	0	0	0	0	0	0	0	0	0	0	0	0
ENSG00000223740.1	0	0	0	0	0	0	0	0	0	0	0	0	0	0	0	0	0	0	0	0	0	0	0	0	0	0	0	0	0	0	1	0	0	0	0	0	0	0	0	0	0	0	0	0	0	0	0	0	0	0	0	0	0	0	0	0	0	0	0	0	0	0	0	0	0	0	0	0
ENSG00000223741.1	0	0	0	0	0	0	0	0	0	0	0	0	0	0	0	0	0	0	0	0	0	0	0	0	0	0	0	0	0	0	0	0	0	0	0	0	0	0	0	0	0	0	0	0	0	0	0	0	0	0	0	0	0	0	0	0	0	0	0	0	0	0	0	0	0	0	0	0
ENSG00000223742.1	0	0	0	0	0	0	0	0	0	0	0	0	0	0	0	0	0	0	0	0	0	0	0	0	0	0	0	0	0	0	0	0	0	0	0	0	0	0	0	0	0	0	0	0	0	0	0	0	0	0	0	0	0	0	0	0	0	0	0	0	0	0	0	0	0	0	0	0
ENSG00000223744.1	0	0.000125182103159374	0	0	0	0	0	0	0	0	0	0	0	0	0	0	0	0	0	0	0	0	0	0	3.20365032464934e-05	0	0	0	0	0	0	0.000341027049309755	0	0	0	0	0	0	0	0	0	2.67742839803882e-05	0.000518609440036026	0	0	0	0	0	0	0	0	0.000408799245433299	0	0	0	0	0	0	0	0	4.34618678159631e-06	6.50038067583948e-05	0	0	0	0	0	0.000302264845326492
ENSG00000223745.8	657.190861508977	330.386524196664	444.993286792275	584.02331603203	868.757519873401	1037.80341415955	386.858909150585	706.407885192289	539.33613087303	321.545517166282	655.493095219069	198.303325138061	389.546643090275	346.324503111395	788.432070368104	163.993378333444	796.642594866816	439.052858631671	503.876505271632	448.505882271417	494.799876550691	602.172466516537	694.177302844773	622.504965675349	377.639959781065	500.560692771103	1995.95177332907	1315.76649209732	1120.19548948502	353.225927451359	1140.47892930235	426.20356699704	1442.8044618105	514.148306263905	594.065118555977	1124.08602978264	433.078410263956	859.047415270396	1244.95060850842	833.106318719933	1586.1125887468	837.564262027673	297.738365760788	400.27680040339	1261.98505252829	433.575902288777	407.132064275854	227.22179289525	625.965359129076	600.14815384352	807.313803342065	1499.93104382769	1310.86058576329	738.713704182546	476.626656609878	722.179283323862	1019.64932876705	722.315356502761	700.974080326692	1546.95545797874	1418.21065740493	620.354046598439	517.457433915057	912.207914666427	1641.38656619241	653.564643135226	518.283281259934	666.723157144258
ENSG00000223746.1	0	0	0	0	0	0	0	0	0	0	0	0	0	0	0	0	0	0	0	0	0	0	0	0	0	0	0	0	0	0	0	0	0	0	0	0	0	0	0	0	0	0	0	0	0	0	0	0	0	0	0	0	0	0	0	0	0	0	0	0	0	0	0	0	0	0	0	0
ENSG00000223749.10	12	3	10	1	18	14	6	8	8	1	5	2	7	2	2	2	11	4	7	4	1	3	8	4	1	3	3	6	12	6	12	1	10	0	7	3	0	21	5	3	2	18	0	3	6	1	6	1	8	10	10	5	12	3	4	5	3	6	3	5	21	6	0	2	14	0	1	9
ENSG00000223750.1	6	4	9	6	11	19	15	12	23	2	18	4	1	6	5	2	11	3	7	8	3	10	15	6	3	6	28	2	12	17	12	10	13	2	19	15	0	16	6	6	15	22	6	9	8	2	12	4	10	7	17	23	6	5	2	10	4	12	8	7	18	5	9	9	10	0	3	7
ENSG00000223751.1	0	1	0	0	0	0	0	0	0	0	0	0	0	0	0	0	0	0	0	0	0	0	0	0	0	0	0	0	0	0	0	1	0	0	0	0	0	0	0	0	0	0	0	0	0	0	0	0	0	0	0	0	0	0	0	0	0	0	0	0	1	0	0	0	0	0	0	2
ENSG00000223753.2	0	0	0	0	0	2	0	0	0	0	0	0	0	0	0	0	0	0	0	0	0	0	0	0	0	0	0	0	0	0	0	0	0	0	0	0	0	0	0	0	0	0	0	0	0	0	0	0	0	0	0	0	0	0	0	0	0	0	0	0	0	0	0	0	0	0	0	0
ENSG00000223754.1	0	2	0	2	0	0	0	0	0	2	3	0	1	1	1	0	0	0	1	0	2	0	0	3	1	0	1	0	1	0	1	0	3	0	3	2	0	2	0	2	8	5	0	0	1	0	0	5	0	0	2	0	1	0	0	0	1	0	0	3	3	0	2	0	3	0	0	2
ENSG00000223756.6	74.9749484772221	67.3343265233647	69.8576431514556	76.9281861093951	121.795581685831	126.897661943515	73.8749131600372	84.03691237485	118.841989431136	41.0649368236326	80.1608935244487	43.885719242109	96.7593913734937	60.5754823303533	103.333268279069	32.7995716366381	131.773072187535	56.8333924905077	86.9174614291074	73.5313444335279	64.8649611527805	87.9163624923224	96.2209133069172	85.3111266566942	40.709125829631	74.5218003517647	208.089942940451	104.397452268155	109.024608982373	109.421677522439	112.712461044577	73.2414877463557	152.917781155951	92.5441171552475	90.1818448005246	123.148439097126	65.3900812573609	144.474741784429	156.313045904127	150.011247933968	187.10170103108	216.664933816397	31.5074029204277	184.244782175946	108.351313871117	57.1143121227906	70.8465622039696	38.4254837082283	54.2967069279645	45.8978138284453	150.33291362816	110.244586788334	101.913059888186	101.920020081248	71.7751001747459	65.7016917844032	110.738415615461	87.8506396312315	101.547900831098	171.38752117644	168.905785268009	80.1386950701098	104.590825471427	78.430390164617	176.249946951387	78.1148334883891	68.5068536140795	108.853486899796
ENSG00000223760.4	1.57926398056558	8.11008940109932	1.05665823328715	4.09271156268114	0	1.02216691102941	0	1.03730763105569	7.08955203181944	2.10451812793963	3.02742903680051	0	5.91437283434982	9.08632266701471	1.10502538569235	2.02639815556019	8.5423390761057	1.10589221980164	2.06443222879743	0	2.42256680214932	1.162052828021	6.08442178331961	1.05073050715367	4.57704601661594	0	8.1693212119097	2.10626528456507	4.11009487209138	2.07726061039987	0	9.09654899473764	3.0860663744611	0	2.03086967689427	9.35836624174897	4.31308080334137	2.05175758093695	2.1035858578644	8.24592309004521	3.14024000088828	39.9012211558506	4.31800861075737	1.0924230353284	3.07790434178977	0	0	2.76579309979137	0	0	3.28410593432115	0	0	1.01222171572471	3.36552981004245	4.115985230261	2.15185578272653	3.05435201817827	5.32372815597361	1.07209835413979	18.374381608898	9.54395308680097	1.06729060501509	7.30181365960137	3.33640568707717	0	1.00734414475831	5.32806596158363
ENSG00000223761.1	0	0	0	0	0	0	0	0	0	0	0	0	0	0	0	0	0	0	0	0	0	0	0	0	0	0	0	0	0	0	0	0	0	0	0	0	0	0	0	0	0	0	0	0	0	0	0	0	0	0	0	0	0	0	0	0	0	0	0	0	0	0	0	0	0	0	0	0
ENSG00000223764.2	0	1	1	0	0	0	0	1	2	0	0	0	0	3	1	0	0	0	0	0	0	0	4	0	2	2	0	0	0	0	0	3	0	0	1	1	0	1	1	0	0	6	0	2	2	0	0	0	0	0	0	0	0	2	0	1	0	0	0	1	8	0	1	0	0	0	0	0
ENSG00000223765.3	0	1	0	0	0	0	0	0	0	0	0	0	0	0	0	0	4	0	0	0	0	0	0	0	0	0	0	0	0	0	0	0	0	0	0	0	0	0	0	0	0	0	0	0	0	0	0	0	0	0	0	0	0	0	0	0	0	0	0	0	0	0	0	0	0	0	0	0
ENSG00000223768.2	250	110	151	243.570738256681	230	411	93	257	297	125	176	88	82	64	242	60	227	202.112082221637	290	147	180	186	291	194	107	163	345	624	320	250	435	118	489	258	182	434	239	261	387	207	628	396	112	199	465.379197815856	96.238177553902	129	73	195	233	354	266	601.328801255381	230	152.09837176128	221	418	292	241	379.08193514666	419	140.614975317517	228	203	537	219	161	182
ENSG00000223770.5	13.0140526281246	5.52757202376646	12.6912930249282	6.17160890824997	48.3878976300997	21.8126363117579	12.4145958808052	12.9594020909336	28.2922105463686	5.59479423414113	17.408893820623	12.3351482316634	7.35163178419788	13.529975081343	20.4116200983287	7.54701071440179	23.7839063707468	12.9899358769734	23.1748072410347	14.7783966766576	11.4172450682532	15.6711427036241	17.4605771806685	11.6375140460325	13.5031334250328	9.35332105061325	49.5857705946593	32.6178900329918	14.2803787983596	9.5044986707593	12.7286360458174	9.76611634009869	36.4699644334091	7.39455044006741	15.0530384530562	23.768710506335	16.2055284803418	23.9702267654458	51.3514003600357	0	47.2883420004346	66.7744664409406	7.54349556358217	32.0902879941919	10.5625374189074	4.29717796089533	15.2397660199294	9.4311494226761	25.8532155192288	36.9494753440286	22.425536154115	46.4783673498946	27.0322975656514	8.62783195687442	11.5545578812101	15.3901922548574	26.1392134182938	17.7435129325029	11.5685139246087	31.2983932373864	51.5105145026308	12.8877295885334	13.874341090043	24.7035798564733	61.2580923357248	3.29742910436606	24.8851951270748	30.9478478910815
ENSG00000223772.1	0	0	0	0	0	0	0	0	0	0	0	0	0	0	0	0	0	0	0	0	0	0	0	0	0	0	1	0	0	0	0	0	0	0	0	0	0	0	0	0	0	0	0	0	0	0	0	0	0	0	0	0	0	0	0	0	0	0	0	0	0	0	0	0	0	0	0	0
ENSG00000223773.7	27.5218657247656	30.0657253710552	34.5278384556702	40.5361360196771	42.5505272993082	63.5003826892723	44.05318579051	36.5150011783555	79.081298820541	21.5	40.505110174107	15.0101265891108	30.2501408762457	22.5019811656931	40.7259611527913	24.0414497494815	63.0041787840661	23.0122836080039	46.5768140939475	24.0358030759849	22.5314555013686	36.0222479015272	38.5268833278862	40.5193750831084	26.7623950040081	29.5825253477811	103.401999328863	43	49.0142324017205	38.5022104989877	65.0178472420852	30.6413790613591	86.0742145090875	43.5133780983568	23.0220177579644	83.5085439088528	41	76.0379540192288	93.5609478794939	61.0419368779722	98.4224602257715	90.0037553457949	7.60089961099926	58.0234227937493	55.5140639694064	20.5	34.5021780517675	9.04136558581403	33.0366627465846	28.5	58.5225764200514	80.5387505376792	60.5	33.0321912684894	32.0221604071491	36.0419587763148	59.0169955332532	40.8184372810145	53.0426216371872	75.6167736834722	67.5596493295465	29.0115606058126	48.0634429396168	44.5	96.4879308183065	20.0014717991297	28.2073896604914	40
ENSG00000223773.7_PAR_Y	27.5218657247656	30.0657253710552	34.5278384556702	40.5361360196771	42.5505272993082	63.5003826892723	44.05318579051	36.5150011783555	79.081298820541	21.5	40.505110174107	15.0101265891108	30.2501408762457	22.5019811656931	40.7259611527913	24.0414497494815	63.0041787840661	23.0122836080039	46.5768140939475	24.0358030759849	22.5314555013686	36.0222479015272	38.5268833278862	40.5193750831084	26.7623950040081	29.5825253477811	103.401999328863	43	49.0142324017205	38.5022104989877	65.0178472420852	30.6413790613591	86.0742145090875	43.5133780983568	23.0220177579644	83.5085439088528	41	76.0379540192288	93.5609478794939	61.0419368779722	98.4224602257715	90.0037553457949	7.60089961099926	58.0234227937493	55.5140639694064	20.5	34.5021780517675	9.04136558581403	33.0366627465846	28.5	58.5225764200514	80.5387505376792	60.5	33.0321912684894	32.0221604071491	36.0419587763148	59.0169955332532	40.8184372810145	53.0426216371872	75.6167736834722	67.5596493295465	29.0115606058126	48.0634429396168	44.5	96.4879308183065	20.0014717991297	28.2073896604914	40
ENSG00000223774.5	0	1	1.64932424989726	0	0	0	0	0	0.742207981357414	0	1	0	1.3125546169531	0	0	0.156296964232041	0	1.15629696423204	0	0	0	2.4552356224016	0.656277308476551	0	1	0	0	5	0	0	0	0	0	0	0	0	0.625109233906205	0	0	0	0.398485289833965	1	7.02359452374017	0	2.67418094379303	6	0	0	0	1.57034663559569	0	0	0	0	0	1	1	0	0	0.22662394407224	6.25021846781241	0	1	0	3.86496352705307	0	0	1.28138654238276
ENSG00000223776.5	0	4	2	4	4	0	0	1	3.00878715246321	2	2	1	2	1	5	1	0	0	3.55987470092769	3	1.35330467759192	2	5.31398125702896	1.66617862863741	0	0	4	7.99444508112861	0	3.49890362268173	3.84626987451823	7	10.0170824943306	2	0	0	6.99896731877526	2.99194715512744	6.48276561169234	1.12728936169021	7	5.23881840178369	0	0	9	5	0	6	1	5.0413314646541	4	6	6.94099506741596	1.99999502347956	0	5.81855931502199	2.59855924903406	2.58970635970486	1.25651215161104	0	14.0226316493178	0	5.63635424758426	4	2.00274068563257	0	6.0400521513419	1.12726406058681
ENSG00000223777.1	0	0	0	0	0	0	0	0	0	0	0	0	0	0	0	0	0	0	0	0	0	0	0	0	0	0	0	0	0	0	0	0	0	0	0	0	0	0	0	0	0	0	0	0	0	0	0	0	0	0	0	0	0	0	0	0	0	0	0	0	0	0	0	0	0	0	0	0
ENSG00000223779.6	0	0	0	0	0	0	0	5.44063638008149	0	0	0	0	0	0	0	0	2.15282570961784	3.23977961782777	0	0	0	0	0	0	0	0	0	0	2	0	0	5.20136979142341	0	0	0	0	0	0	2.43725874126292	0	0	0	0	0	0	0	0	0	0	0	4.45340176639972	0	0	0	0	0	0	0	0	1.02544119314215	0	0	5.06490227282886	0	0	0	0	0
ENSG00000223782.1	1	0	0	0	0	0	0	0	0	0	0	0	0	0	0	0	0	0	0	0	0	0	0	0	0	0	0	0	0	0	0	0	0	0	0	0	0	0	0	0	0	0	0	0	0	0	0	0	0	0	0	0	0	0	1	0	0	0	0	0	0	0	0	0	0	0	0	0
ENSG00000223783.1	0	0	0	0	0	0	0	1	0	0	0	0	0	0	0	0	0	0	0	0	0	1	1	0	0	0	0	0	0	0	0	0	0	0	0	0	0	0	0	0	0	4	0	0	0	0	0	0	0	0	0	0	0	0	0	0	0	0	0	1	1	1	0	0	0	0	0	2
ENSG00000223784.2	9.22250276789205	6.02281966615527	2.01268606437411	0	1.00479257982937	4.01322613834729	2.01320412011129	5.04004921935797	9.09042426099883	3.05639151182464	5.0500354222795	1.00170087733652	3.03788943699429	10.5037100607345	3.09425847093824	2.15229737924801	11.2600196655276	4.0750034895322	7.11552232581199	1.00030230874424	11.0300343380774	8.22532043455661	8.07956680669123	4.06401198854141	2.02485202090158	12.0192586238446	7.10672436481558	9.14457656453331	12.044642777675	7.034738479989	6.07274333189397	8.14014699025887	10.0567815965009	2.00609133634714	6.05316271080763	13.2299585460973	2.0304259766183	6.01709894444298	12.1814935363458	13.278614582684	9.13343821411812	44.3718591630183	10.4165994431638	13.0285537704022	7.23286705438211	9.16273044211772	8	0	3.00934617566073	4.04932665027193	4.04311698658914	5.29799325498858	14.0105408460129	2.00067419429693	1.01380944780597	5.22973551214487	10.0219164077611	7.04962316299288	4.0879155089758	12.1943758974629	59.7722728297637	10.2913792053038	4.06172617455092	8.04342869064025	15.2423903041316	4	9.03787973024074	12.2423490391813
ENSG00000223786.1	0	0	0	0	0	0	0	0	0	0	0	0	0	0	0	0	0	0	0	0	0	0	0	0	0	0	0	0	6	0	0	0	0	0	0	0	0	0	0	0	0	0	0	0	0	0	0	0	0	0	0	0	0	0	0	0	0	0	0	0	0	0	0	0	0	0	0	0
ENSG00000223787.2	0	0	0	0	0	0	1	0	0	0	0	0	0	0	0	1	0	0	0	0	0	0	0	0	0	0	3	0	0	0	1	0	1	0	4	0	0	0	2	0	0	1	0	2	0	0	0	0	0	0	0	0	0	0	0	0	0	0	1	0	0	0	0	0	4	0	0	0
ENSG00000223788.4	0	0	0	0	0	0	0	0	0	0	0	0	0	0	0	0	0	0	0	0	0	0	0	0	0	0	0	0	0	0	0	0	0	0	0	0	0	0	0	0	0	3	0	0	0	0	0	0	0	0	0	0	0	0	0	0	0	0	0	0	0	0	0	0	0	0	0	0
ENSG00000223791.1	0	0	0	0	0	0	0	0	0	0	0	0	0	0	0	0	0	0	0	1	0	0	0	0	0	0	0	0	0	0	0	0	0	0	0	0	0	0	0	0	0	0	1	0	0	0	0	0	0	0	0	0	0	0	0	0	0	0	0	1	0	0	0	0	0	0	0	0
ENSG00000223794.1	0	1	0	0	0	0	0	0	0	0	0	0	0	0	0	0	0	0	0	0	0	0	0	0	0	0	0	0	0	0	0	0	0	0	0	0	0	0	0	0	0	1	0	0	0	0	0	0	0	0	0	0	0	0	0	0	0	0	0	0	0	0	0	0	0	0	0	0
ENSG00000223795.2	0	0	0	0	0	0	0	0	0	0	0	0	0	0	0	1	0	0	0	1	0	0	0	0	0	0	1	0	0	0	0	0	0	0	0	0	0	0	0	0	0	0	0	0	0	0	0	0	0	0	0	0	0	0	0	0	0	0	0	0	0	0	0	0	0	0	0	0
ENSG00000223797.6	19.2046685936072	23.1212921718539	38.4326146140007	21.2839212988999	29.548072648127	40.1643264177494	17.2917413704839	24.3637353029057	40.3727976039993	13.4843549899747	20.3953394377503	18.7771151222422	38.0612854183432	57.2950348250773	30.8459819328184	18.3128722552673	46.9544938361439	25.1009860582707	40.354749557293	13.4370660646876	16.0900723675671	36.5634014152236	67.0722694187844	49.5993675555969	12.9021824164147	32.5347583158694	41.152818965154	47.2484454459695	35.9657749605884	42.4398522843793	50.1409732085178	55.8030749597824	45.4784772315068	25.1011282648059	33.2944213967671	44.2933182031042	38.0304167950546	70.1877376007577	94.9194250258114	56.549525205039	57.5443193463598	164.871612278543	37.7708109336276	39.679846600341	68.5163472726625	19.4667352162379	33.2480731575233	27.6201705995197	53.4048075982127	46.0880494566195	50.5062676618339	35.2713925514419	31.5551301738933	45.8754534136954	22.919938656488	36.6384726598772	53.0683097512246	46.8812878601054	55.5651037321345	52.3258804348608	123.704214363009	38.2915457211226	33.9553389798345	50.5974293128708	83.4565809496135	33.4559185305797	15.7333444080178	82.2462681909838
ENSG00000223799.1	771.745740651326	343.372028020846	566.367770398974	689.166749084471	929.936770427981	1040.8558333757	516.421811030902	599.523376134964	1050.06385449081	273.265468325194	958.056263198158	233.097113019471	554.802376990632	371.172783014799	735.21848901303	190.010923444425	1033.3400536101	573.23291918885	721.13247945136	380.440836091211	738.235516808982	576.00135566015	468.835522719222	456.336876847974	405.239238129176	362.362053243881	1039.765709307	1041.84466117069	695.926140853265	745.130905587432	913.837828477202	467.964478310909	1049.03239982356	434.933757654125	438.821431664645	1137.13828470989	453.114468017027	1345.71039223116	1062.81805231731	865.851859604296	1532.97400382219	817.267331994142	273.983385104967	717.776001745874	1030.47697200959	631.250200659898	440.247358264906	326.067808249894	353.443546100095	650.989563230313	927.764199361694	1002.85128241311	1117.82921951867	553.447424311888	469.653044289006	703.051398299034	532.918197354212	712.118924863247	618.426630540786	843.383517852952	1215.45577017353	703.154336425925	1052.53035842272	499.69282617727	1564.0370923008	475.337162591285	359.263205865397	566.759311110896
ENSG00000223800.1	0	0	0	0	0	0	0	0	0	0	0	0	0	0	0	0	0	0	0	0	0	0	0	0	0	0	0	0	0	0	0	0	0	0	0	0	0	0	0	0	0	0	0	0	0	0	0	0	0	0	0	0	0	0	0	0	0	0	0	0	0	0	0	0	0	0	0	0
ENSG00000223802.7	0	0	1	1	7	5	4	4	5	0	9	2	6	3	1	0	7	4	3	1	2	3	8	1	0	4	6	5	0	1	8	2	4	4	0	9	2	5	4	4	9	18	0	0	4	0	6	6	0	2	10	2	7	2	0	5	7	0	2	1	4	0	1	0	29	0	2	2
ENSG00000223803.1	1.16287478132689	0	1.12520536386451	0	1.17845762659495	0	0	0	1.17362319650921	0	0	0	5.84521463946787	1.11211998944526	3.53969922616473	0	0	0	0	0	0	0	1.18004184668099	1.1667990922547	0	1.19357974928333	1.17834184571745	0	1.84829615761404	1.19327405261185	3.47624227409875	0	2.35842492144125	4.74454375671792	0	3.53096396164213	0	1.17469707336488	0	1.18409923421957	2.38739823627851	2.35257782319318	0	0	0	1.20198063056296	0	0	0	3.44376490730367	1.16068123336053	1.15430179386444	2.3649221984837	1.16988103615643	0	1.14851017408262	3.52296719640104	3.48094305961265	0	2.32510189743143	4.68018939940642	0	0	0	2.35964682227623	0	0	0
ENSG00000223804.5	105.013217114886	71.3176999505214	66.1924446910515	99.4066747019449	166.898170852752	143.656958864181	115.948865591532	60.955750712797	108.873972978005	13.8064168059867	91.3373111444765	44.0530793486248	83.6846859383164	97.3581137466963	84.4937995401431	65.0124382046536	164.672434472249	59.4325659395498	70.9682252740642	44.3164624041959	117.255824015705	134.910965605149	72.9816044601489	89.2760538625157	56.6792214549987	152.846701022335	213.106351621204	165.582885791347	207.259907664536	162.293069756089	162.502592548224	97.1273014736904	131.294584982331	76.8789064509073	107.556051927193	71.8271227141279	97.9579095176881	173.304361563819	261.803614730792	146.698050987011	208.03170784885	153.894102376234	49.459747364188	137.568775907407	163.762375367294	72.9929289203672	84.1962194741679	51.6848917928309	49.9257591286109	120.150632571308	228.96884191049	146.215570807794	206.791160942603	83.3874759083405	61.8887243736975	155.368112822311	144.235547487268	100.159988560428	69.4295182432354	131.256003031941	258.645364393575	169.325095233832	130.50008653422	79.0307916840072	347.1564005135	55.6914625818855	93.3647046639578	65.1157695803455
ENSG00000223806.8	0	0	0	1.00097236441329	8.01126255399385	0	0	1.95283620757153	8.71614330765318	0	2.89789799159515	1.03750576535576	1.81524269965617	0	7.851738441094	2.00516432104851	1.2906535448736	0	2.41541242650263	3.18640692325419	0.393118289604081	2.36696812462863	3.24877161270846	3.44044372102223	0	5.78003201475956	2.89512138303822	3.47769697461875	9.01416610987862	0	1.27556216477042	0	4.53550971374507	0	8.06710931604906	7.05281757257136	0	1.28536929945101	3.73742380820886	6.64467828093835	5.77652147136214	10.5568835960477	9.65005935945025	9.37628201735461	4.93302124987932	0	6.00928880266586	0	0	8.49558016504723	3.05017967039168	0	2.66239849848027	2.40416143946161	2.0231993810619	1.93480293605541	4.45061942450721	0.402849529765466	3.69256586833589	6.1549028164199	6.86891599855205	2	2	0	4.55450759467836	9	4.43847647932707	0
ENSG00000223807.1	0	0	0	0	0	0	0	0	0	0	0	0	0	1	0	0	0	0	0	0	0	0	2	0	0	0	0	0	0	0	0	0	0	0	0	0	0	0	0	0	0	7	0	0	0	0	0	0	0	0	0	0	0	0	0	0	0	1	0	0	0	0	0	0	0	0	0	0
ENSG00000223808.1	0	0	0	1	0	0	0	0	1	0	0	1	0	0	0	0	0	0	2	1	0	0	0	2	2	0	1	0	0	0	3	1	2	0	0	1	0	0	10	0	1	2	0	0	0	0	0	0	0	0	0	2	1	0	0	0	0	0	2	1	5	0	0	0	0	0	0	2
ENSG00000223809.1	0	0	0	0	0	0	0	0	0	0	0	0	0	0	0	0	0	0	0	0	0	0	0	0	0	0	0	0	0	0	0	0	0	0	0	0	0	0	0	0	0	0	0	0	0	0	0	0	0	0	0	0	0	0	0	0	0	0	0	0	0	0	0	0	0	0	0	0
ENSG00000223810.2	0	0	0	0	0	0	0	0	0	0	0	0	0	0	0	0	0	0	0	0	0	0	0	0	0	1	0	1	0	0	0	0	0	0	0	0	0	0	0	0	0	0	0	0	0	0	0	0	0	0	0	0	0	0	0	0	0	0	0	0	3	0	0	0	0	0	0	0
ENSG00000223811.1	0	0	0	0	0	0	0	0	0	0	0	0	1	0	0	0	0	0	0	0	0	0	0	0	0	0	0	0	0	0	0	0	0	0	0	0	0	0	0	0	0	3	0	0	0	0	0	0	0	0	0	0	0	0	0	0	0	0	0	0	0	0	0	0	0	0	0	0
ENSG00000223812.8	15.2280515213955	8.07746755437359	8.16586913893686	1	18.2729174411102	21.2821835241054	6.11457374513391	13.3953349446506	16.4789386247683	6.04600935892169	4.0512879601687	6.11888107358293	14.3184394514905	16.5950610990257	27.8851274556644	2.07888047851128	6.04408852302574	8.14038453732234	9.51789513121277	7.09643728883388	6.03787408851099	10.2025663136743	27.9346281489919	9.10473299539458	4.04454019368962	5.05756695502854	23.5607517379258	15.1604337197091	15.8952084667246	13.1206706316992	18.2328513254967	12.0956596737485	20.9684081337284	11.3148653540116	6.10320586346808	18.2130193558858	5.05709063048791	14.4441872519985	32.4193650545417	6.0967609033733	28.9754287401676	60.5613760078951	13.205334172142	13.1676376584428	11.347238731957	5.23818716044908	2.02205599224341	5	1	13.5249469637507	11.1428246505599	19.3782511449936	31.44558498377	10.1409010898846	8.11778173553656	10.1032988576763	14.3805235581333	9.32944878432226	17.2737150841959	26.3828889625552	49.9353702091303	16.2057679732749	6.08572864331727	16.268127679772	34.7542934243752	1.01773194512752	11.2775105537681	19.3444676644236
ENSG00000223813.3	0	0	0	0	0	0	0	0	0	0	0	0	0	2	0	0	0	0	0	0	0	0	0	0	0	2	0	0	1	0	0	2	0	0	0	0	0	0	0	0	1	1	0	0	0	0	0	0	0	2	0	3	0	0	0	0	0	0	0	0	2	1	0	0	0	0	0	0
ENSG00000223814.1	0	0	0	0	0	0	0	0	0	0	0	0	0	0	0	0	0	0	0	0	0	0	0	0	1	0	0	0	0	0	0	0	0	0	0	0	0	0	0	0	0	0	0	0	0	0	0	0	0	0	0	0	0	0	0	0	0	0	0	0	0	0	0	0	0	0	0	0
ENSG00000223815.2	0	0	0	0	0	0	0	0	0	0	0	0	0	0	0	0	0	0	0	0	0	0	0	0	0	0	0	0	0	0	0	0	0	0	0	0	0	0	0	0	0	0	0	0	0	0	0	0	0	0	0	0	0	0	0	0	0	0	0	0	2	0	0	0	0	0	0	0
ENSG00000223816.5	0	0	0	0	0	0	0.000766248812371866	0.000132723883327927	0	0	0	0	0.00112886467325576	0	0.000200649557174256	0	0	0	0	0	0	0	0	0.000352610769881563	0	0	0	9.24174237663281e-05	0	0.000212199150560061	0	0	0	0	0	0	0	0	0.00138151907473961	0	0	4.5352092276705e-05	0	0	0	0	0	0	0	0	0	0	3.70741948947955e-05	0	0	0	0	0.000783347854416837	0.000302343593905544	0	1.65404644879851e-05	1.2004964091324	0	0	0	0	0	0
ENSG00000223817.1	0	0	0	0	0	0	0	0	0	0	0	0	0	0	0	0	0	0	0	0	0	0	0	0	0	0	0	0	0	0	0	0	0	0	0	0	0	0	0	0	0	0	0	0	0	0	0	0	0	0	0	0	0	0	0	0	0	0	0	0	0	0	0	0	0	0	0	0
ENSG00000223819.2	103	26	42	69.0455406230069	109	92	55	34	109.070017855198	23	136.072304692575	8	64.0384104936616	78	109.035750789384	34	98.9437393507862	43.0231882376984	63.0215665904756	52	89.9439325051256	52	68.9567760924675	38	45.0311330772915	63	162.126033130867	100.053882659976	66.9919663153987	67.0274244210266	77	49	77.0638201722858	53.0414893118301	71.0279748261494	90.9327094704938	33.0108544571704	125.02103486313	73.9429836817857	129.038285899444	102	84.0208246609752	12	48.650303147071	94.0231951668346	74.039515146488	14	40.023996481718	25	57.0313525550261	154.961408752435	99	101.060084099356	57.0550334319719	60	77	39	52.0165512174971	51.014217797144	38.0151126765107	80.0618290046037	79.0292555635703	95.0311681511219	37	182.925649657099	80.9794048209114	47	63.0253065780262
ENSG00000223820.5	17	18.0186928132056	19.0190476347908	15.059035581663	25	28	7.25685952526621	18	17	13	28.2572873531872	8.02255125916607	13	12.0425798779037	22	10	32.0094608176702	20	26.0441566380779	11	21.0116374865524	16	23.5658536972747	30.2359706270328	9	23	36.0043840538956	30.0032383860334	22.0178320352075	45.9031467318052	28.0325606669343	17.0105099607862	26.0273281283971	18.8731306138425	22	23	11	36.0014041575492	39.0093923819187	32.0011337420609	44.0782642520364	61.4802854823207	17.7056722865315	17	18	10.0897639426092	17	3	16	40	25.2061023523367	30.0017582912503	27.423435613713	23.0885770440171	12.0008758992313	20.0015745981441	29	23	21.2131109236983	32.0376012419935	27.0220449635843	18	28	40	72	27	14	16
ENSG00000223821.1	0	0	0	1.29095386302623	1.63877860325925	0	0	0	2.47835197949087	3.28097801424913	1.18003873770166	0	1.23213527639215	1.26822087323087	2.66376354443677	0	0	0	3.8409119418239	0	1.04617347026515	1.29088693920944	0	3.88768838078679	0	0	0	5.74350738394562	0	2.54731381998285	3.27376137731077	5.81962692228376	0	4.57313749865649	0	0	0	3.87994875516281	6.54177202838944	2.13168835707467	3.99055254761685	8.73603058972074	3.29013362277027	2.43855623968623	1.15120489861245	1.746529303651	0	0	0	1.20992565987453	0	3.72809571332164	9.11583099236622	3.40459194383603	0	1.38890848633272	4.48956582804406	1.37257454590697	3.1413163698286	1.24804861431292	9.97869700934936	4.39899700037117	1.20626409198734	0	2.154867112192	24.4682791731639	2.52972151582301	1.37033101204164
ENSG00000223822.2	5.00076838167974	0	3.00034067619305	1.00022802432465	2.00068640827362	1.00028706020286	1.00074889940661	1.00028388647132	4.00107437774908	1.00046349463734	4.00077908966782	0	0	0	2.00045096342105	2.00040209588372	4.00227324556319	1.00035195356978	3.00045802543674	1.00006902009871	6.00227393175587	5.001683223822	1.00021440199204	0	2.00039932416772	5.00263223793924	11.5432155095293	11.0055673560115	13.6098556132818	7.00222731360116	2.55950617675422	2.00045000733363	7.00281128827787	7.34494969494505	5.0021471945232	2.0005173396087	3.00082961607288	6.63253733719335	13.0046167996864	4.00078217805899	7.00285666208038	1.00022624249281	2.00071156109844	2.0008701847849	6.00168609069503	1.00033614320928	6.00098767619273	2.00043006350756	3.00078790670416	10.002718028153	1.00033969168555	6.41857081789921	15.6195751236205	3.00097602833371	1.00036635969526	3.00134842278162	5.27119949765737	4.00090675703634	1.00039837965657	5.67625370248069	9.34985270465491	2.00079861471609	1.00030433149686	1.09052543189513	9.00201579763384	1.00023191604922	2.00057827260608	6.00153872253405
ENSG00000223823.1	3	1	4	6	1	6	4	5	4	1	5	1	7	0	2	1	12	2	7	2	4	8	3	4	0	4	21	0	14	8	11	9	31	10	1	7	1	5	2	9	23	6	1	6	19	8	1	5	5	2	8	10	13	11	2	2	16	4	18	29	24	8	2	15	6	0	5	2
ENSG00000223824.1	0	0	0	0	0	0	0	0	0	0	0	0	0	0	0	0	0	0	0	0	1	0	0	0	0	0	0	0	0	0	0	0	0	1	0	0	0	0	0	0	0	0	1	0	0	0	0	0	0	0	0	0	0	0	0	0	0	0	0	0	2	0	0	0	0	0	0	0
ENSG00000223825.5	0	0	1.00054551730757	0	2.00302671286747	0	1	0	0	0	0	1	0	0	1.001137454765	0	0	0	0	0	0	1.00026664843333	2.00145272591152	0	0	0	0	2.00244655339418	0	0	2.00218703518682	0	0	0	0	0	1	0	0	0	0	0	0	0	0	0	0	0	0	0	0	0	0	0	0	0	0	0	1.00182878769681	0	2.00074341769687	0	0	0	0	0	0	1.00089536460724
ENSG00000223826.1	0	0	0	0	0	0	0	0	0	0	0	0	0	0	0	0	0	0	0	0	0	0	0	0	0	0	0	0	0	0	0	0	0	0	0	0	0	0	0	0	0	0	0	0	0	0	0	0	0	0	0	0	0	0	0	0	0	0	0	0	0	0	0	0	0	0	0	0
ENSG00000223828.1	0	0	0	0	0	1	0	0	0	0	0	0	0	0	0	0	0	0	0	0	0	0	0	0	0	0	0	0	0	2	0	0	2	1.00608514154965	0	1	0	0	2	0	0	0	0	0	3	0	0	0	0	0	0	0	0	0	0	0	1.00606005374588	0	0	0	0	0	0	0	0	0	0	0
ENSG00000223829.6	0	0	0	0	0	0	0	0	0	0	0	0	0	0	0	0	0	0	0	0	0	0	0	0	1	0	0	0	0	0	0	0	0	0	0	0	0	0	0	0	0	3	0	0	0	0	0	0	0	0	0	0	0	0	0	0	0	0	0	0	1	0	0	0	0	0	0	0
ENSG00000223831.1	0	0	0	0	0	0	0	0	0	0	0	0	0	1	0	0	1	0	0	0	0	0	0	0	0	0	0	0	0	0	0	0	0	0	0	0	0	1	0	0	0	0	0	0	0	0	0	0	0	0	0	0	0	1	0	0	0	0	0	0	1	0	0	0	0	0	0	0
ENSG00000223834.5	2	10	6	9	4	7	3	6	5	2	2	2	0	8	6	1	1	0	5	10	3	2	3	7	2	14	8	13	3	9	5	0	6	0	5	5	4	9	5	9	1	16	0	6	4	0	6	0	11	0	5	11	2	4	3	13	6	2	13	4	12	1	4	4	23	3	3	3
ENSG00000223836.1	0	0	0	0	0	0	0	0	0	0	0	0	0	0	0	0	0	0	0	0	0	0	0	0	0	0	0	0	0	0	0	0	0	0	0	0	0	0	0	0	0	0	0	0	0	0	0	0	0	0	0	0	0	1	0	0	0	0	0	0	1	0	0	0	0	0	0	0
ENSG00000223837.2	1.47487332866292	0	1.87682676108496	0	0	3.41628367562163	2.42445341751224	3.97347230752001	2.68134910012155	0	6	1	0	0	2	0.596614335923025	6	3	0	3	0	1	0	2.91738697448844	0	2	4	3	8	0	4.7709028336669	0	1.64012093516464	0	3.18303937130356	5.92559434771857	3	9	7.9998857109947	0	2	9	0	2.38685226185567	2.81312002687207	8	0	0	0	2.44237873221989	1.75345692857201	0	4.74245401567071	4	2	1.53849501042813	0	3	3.42301164829859	4.16553814128116	0	3	0	2.84069116080096	6	0	0	8.70103123288907
ENSG00000223838.2	0	2	0	0	0	0	0	0	0	0	0	0	0	0	0	0	0	0	0	0	0	0	0	0	0	0	0	0	0	0	0	0	0	0	0	0	0	0	0	0	0	3	0	0	0	0	0	0	0	0	0	0	0	0	0	0	0	0	0	0	2	0	0	0	0	0	0	0
ENSG00000223839.8	14.0251902456767	28.2092943879883	40.7763229855571	35.3208483999682	16.386182407615	26.4933250290266	57.9801995533434	87.9084185276295	69.2066733710524	6.70964745595576	10.1255440590242	14.9215202332246	48.0764167893496	21.9010921583822	81.7906186334128	13.9659101241197	97.6272667362465	15.320589474924	10.0215777529538	24.8181890389551	18.0462670562525	19.7286369329895	13.0570822800714	227.867829976398	11.4000854473578	20.4667529262834	194.834070157204	146.530636469633	22.9830354257607	20.457959092317	158.2868530866	64.4369970228005	72.7651092605753	34.5759325629413	44.9562009431666	135.665497838955	71.258139530419	14.0438434498279	42.2740523516642	75.6435016782081	42.3547371339414	245.726987255919	10.8934952757654	9.11869518885895	82.7403992480834	21.3694682818423	24.1319636463412	1.5	30.4859386673243	14.1966898788247	12.0154376741359	138.686015254898	125.713717842467	58.3783074532674	19.4601161860783	34.6243596176241	133.396650184264	31.6523029439113	18.0789277022964	55.3099722176488	250.210448716626	29.1647033839628	92.6967270976463	69.0053723209781	54.5623986989821	62.5231197513467	10.5721479380273	50.3791573435971
ENSG00000223841.1	0	0	0	0	0	0	0	0	0	0	0	0	0	1	0	0	0	0	0	0	0	0	0	0	0	0	0	0	0	0	0	0	1	0	0	0	0	0	0	0	0	4	0	0	0	0	0	0	0	0	0	0	0	0	0	0	0	0	0	0	0	0	0	0	0	0	0	0
ENSG00000223842.1	2	1	0	4	1	2	0	2	1	0	0	0	0	1	4	0	3	4	1	3	2	1	3	0	3	4	5	0	2	4	1	1	2	3	0	6	1	6	0	0	21	0	0	0	1	0	3	0	3	0	2	0	1	1	0	0	2	1	0	2	0	1	2	0	7	0	0	0
ENSG00000223843.5	68.8367042610514	36.6846865613994	53.1034683725643	43.782770200473	73.4791665195453	67.568915885236	44.9448614044882	57.692202681801	73.6052180845048	24.634341821327	60.6446180789015	25.0856835567029	43.230666824202	98.1095147349807	52.1499853107716	23.5486110251392	86.1462950282756	55.5232070146429	69.6987969778317	42.3073497603218	42.9138725225377	44.7349067518594	137.746608991963	62.2452529090259	45.623650082759	53.6319505537057	77.5852132766956	124.875670869683	64.2603728349007	58.806568873857	96.2881023163542	68.3866110505082	73.3018529290532	56.0413661489539	43.2468300212454	88.4299679485713	33.2538742870275	75.7541279543862	114.53200407144	94.8385818154506	71.0475069841147	368.842450133041	67.9504948316395	73.9237450183466	87.1205162081794	43.2873986621936	6.83290930214154	32.628134297053	42.9865036641724	45.622213774944	77.2695142843318	66.5782407484801	82.0772692923702	43.5404231900306	33.1599729804181	45.0530296831781	60.7741396288744	57.1796322481017	52.7721391706092	92.9600296288908	275.598056537655	77.4366931838538	46.4781506164964	62.8044200922677	124.920612556601	43.7910669680471	64.2712740517866	92.5640576176016
ENSG00000223845.1	0	1	0	0	0	0	0	0	1	0	0	0	0	0	0	0	0	0	0	0	0	0	0	0	0	0	0	0	0	0	0	0	0	0	0	0	0	0	0	0	0	0	0	0	0	0	0	0	0	0	0	0	0	0	0	0	0	0	0	0	0	0	0	0	0	0	0	0
ENSG00000223847.1	0	0	0	0	0	0	0	0	0	0	0	0	0	0	0	0	0	0	0	0	0	0	0	0	0	0	0	0	0	0	0	0	0	0	0	0	0	0	0	0	0	0	0	0	0	0	0	0	0	0	0	0	0	0	0	0	0	0	0	0	0	0	0	0	0	0	0	0
ENSG00000223849.1	0	0	0	0	0	1	0	0	0	0	0	0	0	0	0	0	0	1	0	0	0	0	0	0	0	0	1	0	0	0	0	1	0	0	0	0	0	0	0	1	0	1.00029457447875	0	0	0	0	0	0	0	0	0	0	0	0	0	0	0	0	0	0	1	0	0	0	0	0	0	0
ENSG00000223850.1	0	0	0	0	0	0	0	0	0	0	0	0	0	0	0	0	0	0	0	0	0	0	0	0	0	0	0	0	0	0	0	1	0	0	0	0	0	0	0	0	0	0	0	0	0	0	0	0	0	0	0	0	0	0	0	0	0	0	0	0	0	0	0	0	0	0	0	0
ENSG00000223855.2	44	8	18	33	56	13	28	34	18	26	21.8858896704673	21.8734913328658	33.0554380161869	46	19	15	50	10	33.5888039449461	24	45	20	20	18	15	18	49	13	58	52	21	41	19	51.6885716896302	29	18	38	31.5117413715921	22	30	45	51	48	47.560493496253	43	17	7	11	35	41	76	22	26	23	31	31	28	13	52	11	30.9624318399214	46	50.7685606765959	17	81.5676912631629	29	15	28
ENSG00000223856.1	0	0	0	0	0	0	0	0	0	0	0	0	0	0	0	0	0	0	0	0	0	0	0	0	0	0	0	0	0	0	0	0	0	0	0	0	0	0	0	0	0	0	0	0	0	0	0	0	0	0	0	0	0	0	0	0	0	0	0	0	0	0	0	0	0	0	0	0
ENSG00000223859.1	0	0	0	0	0	0	0	0	0	0	0	0	0	0	1	0	0	0.894495124528308	0	0	0	0	1	0	0	0	0	0	0	0	0	0	0	0	0	0	0	0	0	0	0	3.00012390409175	0	0	0	0	0	0	0	0	1	0	0	0	0	0	0	0	1	0	0	2	1	0	0	0	0	0
ENSG00000223861.1	1	0	1	1	0	0	0	0	0	0	1	0	1	0	0	0	4.00880625600484	0	0	0	0	0	0	1	0	0	0	0	0	0	0	0	0	0	0	0	0	0	0	0	0	1.00029421511972	0	0	0	0	0	0	0	0	1.00037552691991	0	0	1.00101013151991	0	0	0	0	0	0	0	0	0	0	0	0	0	0
ENSG00000223863.1	0	0	0	1	0	0	0	0	0	0	0	0	0	1	0	0	0	0	0	0	0	0	0	0	0	0	0	0	0	0	0	0	0	0	0	0	0	0	0	0	0	5	0	0	0	0	0	0	0	0	0	0	0	0	0	0	0	0	0	0	0	0	0	0	0	0	0	0
ENSG00000223864.1	0	0	0	0	0	0	0	0	0	0	0	0	0	0	0	1.06807809606188	0	0	0	0	0	0	1.04979482487861	0	0	0	0	0	0	0	0	0	1.05592741940837	0	0	0	0	0	1.0469839892724	1.05323997548505	0	0	0	0	2.08989840598283	0	0	0	0	0	0	0	1.06949926388966	0	0	0	0	0	0	0	1.05873736501402	0	0	3.10891631821041	0	0	0	0
ENSG00000223865.11	4141.2190630327	1860.60802179912	2002.20329385297	2767.5740631061	6752.99774599188	5202.12932564855	3077.14245059668	4643.92527089259	5074.90658795723	2378.57680192503	3966.09130105145	2227.01302136817	3781.96952968248	469.573990807198	4603.33258755373	2438.07865176215	4525.01579264678	2856.48832877008	3825.30977509519	3289.91054250465	3230.03449826744	5088.89494111683	5722.46569163506	5083.17163797918	2734.57788291748	4471.62778617554	6832.65636199374	7632.3806201494	6378.20012031549	5666.39381574699	5145.91252630408	2642.97850524803	7288.33610331886	7903.0788098231	3048.3992600154	6541.51218084312	5363.83047795153	10378.509893533	12186.7027146467	10150.843644628	7150.45241093002	9082.67193821453	4077.91908909304	7588.76481403614	8232.90276329349	3154.85307521987	4417.80346911206	4190.37766238263	4599.88226615862	6318.19973752778	4606.73629189215	5588.41244353996	7457.25782220572	5147.29196846209	3434.74748340438	5542.09707436611	8007.03460465635	5091.1903279354	5868.23057168503	8964.13898308311	7850.39798807535	8589.10239151742	6078.3877404203	5124.79920697958	15848.9636853006	7464.24688191741	4689.39016454555	5072.04179270626
ENSG00000223866.1	0	0	0	0	0	0	0	0	0	0	0	0	0	0	0	0	0	0	0	0	0	0	0	0	0	0	0	0	0	0	0	0	0	0	0	0	0	0	0	0	0	0	0	0	0	0	0	0	0	0	0	0	0	0	0	0	0	0	0	0	0	0	0	0	0	0	0	0
ENSG00000223867.1	0	0	0	0	0	1	0	0	0	0	0	0	0	0	0	0	0	0	0	0	0	0	0	0	0	0	0	0	0	0	0	0	0	0	0	0	0	0	0	0	0	0	0	0	0	0	0	0	0	0	0	0	0	0	0	0	0	0	0	0	2	0	0	0	0	0	0	0
ENSG00000223869.1	0	0	0	0	0	0	0	0	0	0	0	0	0	0	0	0	0	0	0	0	0	0	0	0	0	0	0	0	0	0	0	0	0	0	0	0	0	0	0	0	0	0	0	0	0	0	0	0	0	0	0	0	0	0	0	0	0	0	0	0	0	0	0	0	0	0	0	0
ENSG00000223870.1	0	0	0	0	0	0	0	0	0	0	0	0	0	0	0	0	0	0	0	0	0	0	0	0	0	0	0	0	0	0	0	0	0	0	0	0	1	0	0	0	0	0	0	0	0	0	0	0	0	0	0	0	0	0	0	0	0	0	0	0	0	0	0	0	0	0	0	0
ENSG00000223872.2	0	3	0	1	0	3	0	0	0	0	0	0	3	3	0	0	0	0	1	0	0	2	0	1	0	0	0	0	0	0	0	0	2	0	0	0	0	0	0	3	0	1	0	0	1	0	0	0	0	0	1	0	3	0	0	0	0	0	0	0	2	2	0	0	0	0	0	0
ENSG00000223873.1	0	0	0	0	0	0	0	0	0	0	0	0	0	0	0	0	0	0	0	0	0	0	0	0	0	0	0	0	0	0	0	0	0	0	0	0	0	0	0	0	0	0	0	0	0	0	0	0	0	0	0	0	1.00064829093735	0	0	0	0	0	0	0	0	0	0	0	0	0	0	0
ENSG00000223874.2	0	0	0	0	0	0	0	0	0	0	0	0	0	1	0	0	0	0	0	0	0	0	0	0	0	0	0	0	0	0	0	0	0	0	0	0	0	0	0	0	0	0	0	0	0	0	0	0	0	0	0	0	0	0	0	0	0	0	0	0	0	0	0	0	0	0	0	0
ENSG00000223875.2	0	2	0	0	0	1.02424214091358	0	0	1	0	0	0	0	0	0	0	0	0	0	0	0	0	0	0	0	0	0	0	0	0	0	0	0	0	0	0	0	0	0	0	0	6.09459964662754	4	0	0	0	0	0	0	0	0	1.69705851340431	0	0	0	0	0	0	0	0	0	0	0	0	0	0	0	0
ENSG00000223876.1	0	0	0	0	0	0	0	0	0	0	0	0	0	0	0	0	0	0	0	0	0	0	0	0	0	0	0	0	0	0	0	0	0	0	0	0	0	0	0	0	0	0	0	0	0	0	0	0	0	0	0	0	0	0	0	0	0	0	0	0	0	0	0	0	0	0	0	0
ENSG00000223877.4	1.0004101184528	0.500399456878832	0	0.500234477466059	0.500682339186163	0.500478920882885	0	0	0	0	0	0	0	0	0	0	0	0	0.500156206315126	0	0	0	0	0	0	1.00152362428789	0.500589320888748	0	0	0	0	1.00139634973595	0	0.500387746554676	0.50071832799592	0	0	0	0.500538380398979	0	0.500802775871575	0	0.50055791058231	1.0007917203729	0.500538935632943	0.500664873099555	0	0	0	0.500433345731625	0	0	0	1.00164649339525	0	0.500569711521639	0	0	0	0.5004924592713	1.00111695182415	0.50036124959792	0	0	0	0	0	0
ENSG00000223878.1	123	66	126.90808991489	96.9790938412236	162	121.95105216597	75	64.9845621633392	148.973061487789	37.968848707087	166	17.9442528081025	98	85	135	42	99.9919039696553	80.0420990271111	97.0321885124485	64.9550736905951	91.1090447987613	73.9478793456399	74.9207833496598	68.9854571090465	51	80	188.116282448972	177.588800002017	74.0186375134256	116.015946672547	157.924268927037	63.9044276136483	125.657078232014	60.5294336679572	65	128.972866456747	48.5435936753021	210.996962188195	119.862245811683	149.042707158891	164.520047938828	147.89575869128	46	76.9742714218143	105.050967929875	87	61	60	37	47.9876307074216	189.93695659374	112.0410466874	139.66531274929	89.0837798201176	51	98	68.3979715505044	93.9456591914294	95.8433148535572	68.8961072191833	99.0246796304725	104.115065630093	137.044964335626	62.8767240661296	225.064380865945	69	50	98
ENSG00000223880.1	0	0	0	0	0	0	0	2	0	0	0	0	0	0	1	0	0	0	0	0	0	0	0	0	0	0	2	0	0	0	0	0	0	0	0	0	0	0	0	0	0	1	0	0	0	0	0	0	0	0	0	0	0	0	0	0	0	0	0	0	0	0	0	0	0	0	0	0
ENSG00000223881.1	3	0	0	0	0	0	0	0	0	0	0	0	0	0	0	0	0	1	0	0	0	0	0	1	0	0	0	1	1	0	2	0	0	0	0	0	1	0	0	0	0	0	0	3	4	0	0	7	0	0	0	4	2	0	2	0	1	2	0	0	0	1	2	1	1	0	0	0
ENSG00000223882.1	1	0	0	0	0	0	0	0	0	0	0	0	0	2	3	0	0	1	0	3	0	1	0	1	0	0	0	2	0	0	0	0	1	0	1	0	0	0	0	0	0	2	0	0	0	0	1	0	0	1	0	3	5	0	0	0	0	0	1	1	0	0	0	1	0	0	0	0
ENSG00000223883.2	13.6903095809476	15.7740841246884	4.04817076056869	17.0595825050764	11.0847748786841	20.0603207411234	13.4753405847357	13.1600561149115	18.0798001765773	9.05219902077715	14.0004186661999	4.00494366875905	16.2333516280361	18.0442532968251	31.7004380870946	5.04263451806365	16.119381943089	7.78332896573182	19.1921152199367	11.1763204875524	10.0488639281979	18.0011810984795	35.3470331311634	24.5642003696982	10.1038697381149	22	51.2413639075336	28.0047058101341	27.0900352564809	18	25.4653027785749	9.05622321080074	29.2226091139604	17.0000352368713	4.04433142952799	33.5417972889959	14.1280168614941	32.4813248365357	54.6783932210576	30.8418224221484	29.9966217375573	55.7059426391106	22.8828350710207	15.9250622203662	12.513617850409	9.37397389330147	6.00048566783246	2	9.47133689033662	31.6299243979228	12.8568193559242	19.9742327698309	35.1289998469983	14.3269641819364	17.0005220084011	15.8280129009033	26.7838889239705	32.2764752318464	22.8266952432396	45.3135602303658	42.5240201809714	29.8953930569843	12.710942388458	29.2940306210663	62.0225602820678	32.767006583718	14.7338901286313	39.2008429784422
ENSG00000223884.7	10	3	7	4	3	20	6	13	13	15	4	3	3	1	16	6	15	8	7	5	3	5	4	12	7	0	8	25	14	14	3	2	17	4	4	10	8	14	14	19	27	16	7	6	14	10	13	8	5	7	11	44	11	1	7	9	18	6	9	5	17	17	9	2	15	9	11	18
ENSG00000223885.4	0	0	0	0	0.131551858277889	0.5	0	0.869430227284504	0.304745870784842	0	0	0	0	0	0	0	0.0644783940053016	0	0	0	0	0	1.92068998511174	0	0	0	2.03340691583948	0	0	0	0	0.771503005973852	0	0	0	0.399773081547347	0	0	0	0	0	24.8199415306453	0	0	0	0	0	0	0	0	0.00693328225199285	1.42118718165471	0	0	0	0	0	0	0	0	3.73564098545417	0	0	0	0	0.8	0.0762584396704633	0
ENSG00000223886.3	6	0	2	4	3	4	0	5	2	2	1	4	1	1	5	4	6	7.03827651227516	5	1	2	4	3.01383628735439	0	0	5.02438006522398	6	3	2	5	4.01037170525224	0	12	9	6	7	2	8.01504426336685	10	6	3	3	0	0	1	0	1	1	2	3.02132054392496	4	1	1	3	4	2	6.0207745225241	4	4	11	12	0	1	8	9	0	0	0
ENSG00000223889.1	0	0	0	0	0	0	0	0	0	0	0	0	0	0	0	0	0	0	0	0	0	0	0	0	0	0	0	0	0	0	0	0	0	0	0	0	0	0	0	0	0	0	0	0	0	0	0	0	0	0	0	0	0	0	0	0	0	0	0	0	0	0	0	0	0	0	0	0
ENSG00000223890.1	0	0	0	0	0	0	0	0	0	0	0	0	0	0	0	0	0	0	0	0	0	0	0	0	0	0	0	0	0	0	0	0	0	0	0	0	0	0	0	0	0	0	0	0	0	0	0	0	0	0	0	0	0	0	0	0	0	0	0	0	0	0	0	0	0	0	0	0
ENSG00000223891.6	311.479350763528	229.844127516058	331.594724680177	369.979914113224	341.360290877269	600.10775285057	266.508161416489	214.941560805618	494.705379144787	169.654704140146	485.51257870165	86.1791278364898	244.418709414979	215.524225695293	308.511642136713	121.367413537584	671.0313675934	307.194421454793	351.838563493775	236.589634256897	450.672696749145	260.988456471177	409.908038559186	257.265429252339	178.284916067951	293.057507184797	594.196631691506	459.829869889438	378.938150373458	395.551497448209	577.523971991412	211.727604964498	525.282769304499	284.570370537465	361.304233985969	476.738721416068	236.828759939453	735.800515559159	496.707517314327	450.148762303226	727.489091298095	587.754441556619	127.3729781924	374.670070984693	650.92269423314	212.865838521072	220.677434098018	237.615925994339	213.844053439043	293.676449232124	567.591435679929	526.930861358634	491.068384766862	221.817847170958	209.31777378767	432.258169122177	331.869953498412	428.294421398406	429.000629419182	389.66568450425	604.349219426544	289.384432334183	693.498593808433	260.525418606178	795.646214646917	289.589904929145	265.213733629084	352.234711058351
ENSG00000223893.1	0	1	0	0	0	0	0	0	0	0	0	0	0	0	0	0	0	0	0	0	0	0	0	0	0	0	0	0	0	0	0	0	0	0	0	1.00106067837387	0	0	0	0	0	0	0	0	0	0	0	0	0	0	0	0	0	0	0	0	0	0	0	0	4	0	0	0	0	0	0	0
ENSG00000223896.2	0	0	0	0	0	3	0	0	0	0	0	0	0	1	0	0	0	0	1	0	2	0	4	0	0	0	0	0	0	2	1	1	0	0	2	0	0	0	1	0	0	3	0	0	3	0	0	0	0	0	2	0	1	0	0	0	0	0	0	0	4	0	1	0	0	0	0	0
ENSG00000223897.1	0	0	0	0	0	0	0	0	0	0	0	0	0	0	0	0	0	0	0	0	0	0	0	0	0	0	0	0	0	0	0	0	0	0	0	0	0	0	0	0	0	0	0	0	0	0	0	0	0	0	0	0	0	0	0	0	0	0	0	0	0	0	0	0	0	0	0	0
ENSG00000223899.1	0	0	0	2	7.76578284241154	3	4	1	3	5	1.3061137519074	0	3	0	0	1.35602442555001	0	0	2.73490587477395	2	0	3.99999841574045	2	1.37358208756888	0	0	5.56287646690616	1	5	0	9	0	6.5265468225493	0	10	3	2.71606583091603	1	14	0	6.55038940821093	2.77744506257889	0	6	0	0	2	8	0	0	2.71072728195043	0	1.36728245706765	1.00181911185483	0	0	7	0	3	2.75707596881787	6	0	3	0	11	0	0	0
ENSG00000223901.2	4.27060247852625	0	1.0297283239544	0	2.1603804886715	1.13223928956311	4.67652585710914	3.5942707906339	6.26684942842188	0	0	0	2.20358203679479	2.22333739755412	2.21416518380949	0	0	0	2.36306522263659	0	2.24257855346364	0	0	0	0	1.28027654259923	0	2.42164191061739	0	1.12731291191578	3.56220131191594	3.25821614992166	3.3768496614792	3.32137121915296	0	2.3913660623837	7.77251562755002	1.16942002698008	2.19685916831289	0	5.46728832066501	4.45135305005352	1.22475484226678	7.08569753881123	1.50751003154897	0	5.37401705035498	0	2.20129152050613	0	3.42541843096973	12.1894336225838	7.94378589793101	1.31545099081686	1.12944762572602	0	2.17932983522439	5.51443459009385	1.16939385296144	10.2542069505543	2.26769716312341	0	2.4305733773285	9.4195873013808	5.58534482485317	0	0	0
ENSG00000223903.1	0	0	0	0	0	0	0	1	0	0	0	0	0	1	1	0	1	0	0	0	0	0	0	0	0	0	2	0	0	0	0	1	0	0	0	0	1	0	0	0	0	4	0	0	0	0	0	0	0	0	0	0	0	0	0	0	0	0	0	0	0	0	0	0	0	0	0	0
ENSG00000223904.2	0	0	0	0	0	0	0	0	0	0	0	0	0	0	0	0	0	0	0	0	0	0	0	0	0	0	0	0	0	0	0	1	0	0	0	0	0	0	0	0	0	0	0	0	0	0	0	0	0	0	0	0	0	0	0	0	0	0	0	0	0	0	0	0	0	0	0	0
ENSG00000223905.1	0	0	0	0	0	0	0	0	0	0	0	0	1	0	0	0	0	0	0	0	0	0	0	0	0	0	0	0	0	0	0	1	0	0	0	0	0	0	0	0	0	0	0	0	0	0	0	0	0	0	0	0	0	0	0	0	0	0	0	0	3	0	0	0	0	0	0	0
ENSG00000223906.1	0	0	0	0	0	0	0	0	0	0	0	0	0	0	1	0	1	0	0	0	0.474443275900772	0	0	0	0	0	0	0	0	0	0	0	0	0	0	0	0	0	0	0	0	0	0	0	0	0	0	0	0	0	0	0	0	0	0	0	0	0	0	0	0	0	0	0	0	0	0	0
ENSG00000223908.5	0	0	0	0	0	0	0	0	0	0	0	0	0	0	0	0	0	0	0	0	2	0	0	0	0	0	0	0	2	0	0	0	0	0	0	2.31028094029127	0	2	0	0	0	0	0	0	0	0	0	0	0	0	1.0412088118649	0	0	0	0	0	0	0	0	0	0	0	0	0	1	0	0	0
ENSG00000223910.1	0	0	0	0	0	0	0	0	0	0	0	0	0	0	0	0	0	2	0	0	1	0	3	0	0	0	0	0	0	2	0	0	0	0	0	0	0	0	0	0	0	2	0	0	0	0	0	0	0	0	0	0	0	0	0	0	0	0	0	0	0	0	0	0	0	0	0	3
ENSG00000223911.1	0	0	0	0	0	0	0	0	0	0	0	0	0	0	0	0	0	0	0	0	0	0	0	0	0	0	0	0	0	0	0	0	0	0	0	0	0	0	0	0	0	0	0	0	0	2	0	0	0	0	0	0	0	0	0	0	1	0	0	0	2	0	0	0	0	0	0	0
ENSG00000223912.1	0	0	0	0	0	2.00002984564281	0	0	0	0	0	0	0	0	0	0	0	0	0	0	0	0	1.00000924075331	0	0	0	0	0	0	1	0	0	0	0	1	0	0	0	0	0	0.999885383903244	2	0	0	0	0	0	0	0	0	0	0	0	0	0	1	2	0	0	0	3.00002855114056	1.00001246646207	0	0	0	0	0	0
ENSG00000223914.4	18	16.1269689158283	10.1951031364213	9.00974686145327	30.2090047481465	27.3576684263198	16	35.8538027024891	21.2698632337498	8.044269220413	24.0779936363424	2.01339965124148	5.09806988493103	26.0017818724864	21.2037459111993	6.03300199795869	17.2208902815751	13.1396097204721	29.283616944477	10.0507637622194	18.0001435953695	12.0948173078485	17.0214225876974	12.0933817555083	10.2303845490868	14.3334187803032	29.1320380775418	50.5264191408989	9.04457502038452	30.1044717997834	25.2427386430908	13.2611985825583	31.1655636245008	14.0055092428957	13.0446127895069	17.2315518019856	9.01524352401411	27.0275796480633	38.3245560489126	38.0223688347977	40.8677688518874	48.7056373541624	6.15286757074387	25.4848010617775	9.11453988093478	21	11.4003636332682	17	14	14.0240503018222	40.3049891220044	8.07066151018564	29.048893881702	17.0010336694578	15.1335772635306	18.2697701253722	25.1895093978117	21.1319809396383	26.1581038209859	26.0744697522025	40.3841615382665	27.2263990689356	36.2613000532771	12.0404392315774	47.1607578031128	19.6344565077103	18.2077169545567	15.0450567461982
ENSG00000223915.1	0	0	0	0	0	0	0	0	1	0	0	0	0	0	0	0	0	0	1	0	0	0	2	0	0	0	0	0	2	0	0	2	1	0	0	0	0	0	0	0	0	0	0	3	0	0	0	0	0	0	0	0	0	0	3	0	0	0	0	0	0	0	0	0	0	0	0	0
ENSG00000223916.1	0	0	1.00040098878653	1.00062520222424	1.00473642898635	2.00594372963949	0	1.0014772392861	0	0	1.00193729111935	0	0	1.00209688329923	0	1.00268894357966	0	0	0	0	0	0	1.00094183397456	0	0	0	4.01478777170351	0	3.01343363112853	0	1.00184175450619	2.00402869500431	1.0021017642998	1.00482523702983	1.00443274810635	1.00136869963927	3.00460788112142	1.00169226887543	3.00681682803585	6.01422462043682	1.00230190041093	2.00476079534059	0	0	1.00216751451569	1.00257361060119	2.00705190039986	0	0	2.00552380751368	1.00145013795178	2.00959011021313	4.01693986393215	1.00212408284777	0	1.00278723664166	2.00384335388954	0	1.00122274918881	2.00473462491503	1.00219232171067	0	0	0	1.00265536240871	1.00251193738159	0	1.00239007633966
ENSG00000223917.1	0	0	0	0	0	0	0	0	0	0	0	0	0	0	0	0	0	0	0	0	0	0	4.44201491688414	0	0	0	0	0	0	0	0	3.72612618930836	0	0	0	0	0	0	0	0	0	6.51475701547639	0	0	0	0	0	0	0	0	0	0	0	0	0	0	0	0	0	0	6.31951685918563	1	2	0	0	0	0	0
ENSG00000223918.1	0	0	0	0	0	0	0	0	0	0	0	0	0	0	0	0	0	0	0	0	0	0	0	0	0	0	0	0	0	0	0	0	0	0	0	0	0	0	0	0	0	0	0	0	0	0	0	0	0	0	0	0	0	0	0	0	0	0	0	0	0	0	0	0	0	0	0	0
ENSG00000223920.2	2	0	0	0	3	0	0	0	0	0	0	0	0	2	0	0	0	0	0	0	1	0	1	0	0	0	0	0	0	0	0	0	0	0	0	0	1	0	0	0	0	1	0	0	0	0	0	0	0	0	0	0	2	0	0	0	0	0	1	0	4	3	0	0	0	0	0	1
ENSG00000223921.1	0	0	0	0	0	0	0	0	0	0	0	0	0	0	0	0	0	0	0	0	0	0	0	0	0	0	0	1	0	0	0	0	0	0	0	0	0	0	0	0	0	0	0	0	0	0	0	0	0	0	0	0	0	0	0	0	0	0	0	0	0	0	0	0	0	0	0	0
ENSG00000223922.1	7	3	5	7	28	5	3	1	8	0	6	1	8	0	9	0	20	6	8	3	1	16	7	5	5	2	14	13	11	15	20	4	25	2	4	8	4	12	15	14	23	15	3	2	6	0	5	0	0	8	8	5	14	5	2	6	16	9	11	11	12	7	7	1	12	0	1	3
ENSG00000223923.2	5.15323429339788	3.15176119919473	3.00875987984787	6.0632719660558	3.30708767644471	12.427579601693	6.42111485104806	5.22132267493393	4.64426251905707	2.38474153160489	3.00430596883448	2.57623220227176	15.471531561381	21.2218409306951	11.7063845555359	6.10412987661865	17.8693730021372	3.8510453493656	8.84128123505787	4.68671769014311	1.02623200877237	7.84374204815058	16.9711653117284	5.47247408394748	5.63036321975599	3.07333163387305	4.10211657214789	13.8482204750792	4.0124068682339	5.01498062336909	4.28940146989989	21.8630454879232	10.3469980325763	3.50737531803534	15.7660041742738	3.16936002269395	14.5067340409561	12.9933323751501	4.49418570876793	2.09487080215052	6.34268222108489	90.7376311881058	8.69101817172101	3.12881669738982	12.88648482531	7.15766833920244	0	1.00460800107084	10.6139293563936	3.08355132585819	5.66730265370553	16.6631907200083	12.3806620974941	3.89766514984753	6.09216826111476	8.66629943969102	5.24384270193696	0	5.3522175510555	10.9990162168292	76.3508901490296	21.9798830247191	16.7441391834743	5.38226985838807	13.7042418533648	7.13689495360186	3.19727428989276	16.0864263677878
ENSG00000223928.1	0	0	0	0	0	0	0	0	0	0	0	0	0	0	0	0	0	0	0	0	0	0	0	0	0	0	0	0	0	0	0	0	0	0	0	0	0	0	0	0	0	2	0	0	0	0	0	0	3	0	0	0	0	0	0	0	0	0	0	0	2	0	0	0	0	0	0	0
ENSG00000223930.7	12.5057306868432	15.1074877696392	10.159746078666	7.08709117001989	9.07084839819933	10.285847456498	11.0082617798569	7.07267192912855	13.7031278613218	9.99012581288724	13.2971379558135	2.13145000706459	22.4204879225031	40.3676398616284	40.1273349977967	5.01064354341559	9.25025910403617	3.29884052969454	13.2660125217657	7.03834645177294	7.91152011274562	11.8344803043763	20.9751191697211	22.6008104083049	9.42169432380922	3	12.172380631671	26.0317012042848	29.1861716802968	15.0593626137084	30.9146380836079	14.7962470738648	19.7932510835066	9.82323987024661	6.26347842059146	17.2916090532536	11.6422673792471	23.4212156041414	13.5267588211009	36.1786125339632	15.5191636289856	76.0308758782094	11.1529985667196	18.3847751422711	13.3410459193427	13.0491935977961	10.4379680495396	3	6.11216916018029	8.13789148362667	23.3008177506721	30.1776741840677	13.9544516669759	6.04535364858021	9.22273965850919	12.1714666961393	14.6052529215352	6.10415820874855	15.1947261130172	19.5038601437843	58.8641189838457	21.5422723183927	7.86184161839418	3.01178419890484	42.5693752741256	22	9.08944429961062	12.2295815504535
ENSG00000223931.2	2.02059521347483	2.60020691682659	1.50034010991644	8.22967924023144	0	2.3690316118945	27.5356362929084	19.8630197147029	14.7293279149907	0	0	2.24728569800494	0	2.3065993522791	5.20452210795298	0	7.01685108466745	1.86628645994694	2.09307780711897	3.05005916793994	2.17054558932179	4.79020488823669	6.90594919124149	10.4958440731078	4.07377046982227	1.23882891763572	0	2.36809574951679	10.7238016690945	7.83322522503112	0	2.06767336260693	2.19032920825542	15.6770511693664	0	4.2141646292881	0	3.32209704146326	4.13486269038177	11.2977317875137	6.25279809521663	0	1	33.464802607469	5.16574254040288	2.75577763576418	7.80632414907404	2.02448033783313	13.4965703612937	7.14327543811108	19.7732122234971	1.01571978374678	5.191014875449	3.36059098169889	4.10424077221872	4.23900650383798	14.130723551445	2.03741774474634	3.09148496987102	0	0	2.04773442034407	8.7758664711976	2.05909882163869	7.118355443971	39.4063214991381	2.10665708717005	0
ENSG00000223935.3	110	63.7213483638664	107.076886812124	60.0006541624133	135.182288405121	89.130316637319	22	55.1656748583669	141.385828735523	53.0038889541785	132.546516222141	15.3498336303475	45	135.392837536457	82.4296396675305	22	97.986242257353	38.2530392082818	92.2408097511245	90.1535845031064	38.0270589718452	45.3546321609793	50.0974407830411	52	23	50.3048293269988	108.035870453756	68.4128115297014	72	60	72.1873025403466	28.6478088295888	75.9195040204646	7.00007139000409	73.3629486440762	108.575595580838	42.041634606746	202.826620092864	85.048882621041	32.1382028412911	129.303303721354	156.361448081009	23.1383476819963	60.474030106401	98.3360424392554	99.9960785906781	16	39.7224736622453	35.0639175733113	38.2620212755635	245.394805089535	75.0457561103461	48	39.1838720609101	29.2502901706778	103.10170634555	33.17859242094	60.4394124602487	63	54.4545093245086	46.6430873147531	22	61	14.0600860450348	119	57.0006203963178	32.0004525845743	46.4625057948005
ENSG00000223940.1	0	0	0	0	0	0	0	0	0	0	0	0	0	0	0	0	0	0	0	0	0	0	0	0	0	0	0	1	0	0	0	0	0	0	0	0	0	0	0	0	0	2.1311356816711	0	0	0	0	0	0	0	0	0	0	0	0	0	0	0	0	0	0	3	0	0	0	0	0	0	0
ENSG00000223941.5	0	0	0	0	0	0	0	0	0	0	0	0	0	0	0	0	0	0	0	0	0	0	0	0	0	0	0	0	0	0	0	0	0	0	0	0	0	0	0	0	0	0	0	0	0	0	0	0	0	0	0	0	0	0	0	0	0	0	0	0	0	0	0	0	0	0	0	0
ENSG00000223942.2	0	0	0	0	0	0	0	0	0	0	0	0	0.415533980582525	0	0	0	0	0	0	0	0	0	2.20776699029126	0	0	0	0	0	0	0	0	0.207766990291263	0	0	0	0	0	0	0	0	0	0	6.46340869694323	0	0	0	0	0	0	0	0	0	0	0	0	0	0	0	0	0	1.48361730013106	0	0	0	0	0	0	0
ENSG00000223944.2	9.21369166310006	8.21462556144232	6.93105795651939	6.59754271127413	19.3113677146844	4.05484182609499	6.71047753155926	3.81712339515996	7.95184927196554	8.56374757335876	8.76582868530703	4.09357852331997	6.63748123630524	10.4557078188439	13.7207956435778	4.90669269496148	11.5400894641036	6.33895061699037	10.8348722754148	4.62028428078214	3.12385849269677	7.9076684026611	12.5370772495303	17.5549163506941	9.31410562053683	1.21872314032264	22.290537540133	10.3768023665393	5.31554122281468	13.6238778591729	10.4899677473649	18.5933967335724	9.60452850971074	10.1257697889399	2.45534716136833	9.86340138245865	5.49835346937252	10.8429478222971	8.30801382673864	5.88875119527242	14.0677761574747	36.4949637017622	3.07395875635068	8.25294642885699	15.9331658291191	1.10547664578058	10.0687887449354	0	2.64476905480693	9.30357163804601	12.4377272890265	7.96895014602299	16.5459275948616	2.22603773869344	0	11.6587476812089	6.89626611332632	8.92783356898746	4.49847873420979	17.8644463058477	39.6340241148824	16.4314012587337	11.6713171082043	15.6127675026249	27.4815978231393	0	2.2541257756836	4.84378828696635
ENSG00000223945.2	0	0	0	0	0	3	0	0	1	0	0	0	0	0	1	0	4	0	2	0	0	0	3	1	0	0	1	0	0	0	0	0	1	0	0	0	0	0	0	0	0	3	2	3.00086320342801	0	0	4	0	0	0	0	1	1	0	0	0	0	0	1	0	0	0	0	10	0	0	1	0
ENSG00000223946.1	0	0	0	0	0	0	0	0	0	0	0	0	0	0	0	0	0	0	0	0	0	0	0	0	0	0	0	0	0	0	0	0	0	0	0	0	0	0	0	0	0	0	0	0	0	0	0	0	0	0	0	0	0	0	0	0	0	0	0	0	0	0	0	0	0	0	0	0
ENSG00000223947.1	0	5.17556124915829	4.7262502046079	1.09928417137741	1.83180859272962	2.26431572374678	0	1.12856240772966	1.3358600692883	2.47517966974186	1.0969778882221	0	0	0	1.08178763582821	0	0	0	4.11526901122261	0	0	2.09659190708248	1.4642261374411	1.04643119788955	1.13681533572394	3.19339164237123	4.55695138059866	0	0	0	1.1237504197064	0	2.56245059680507	0	0	8.87211018611237	2.61281755589191	4.23013953781241	0	0	1.25144848515621	5.71082108836122	0	2.71933253665779	5.86321747361275	0	0	0	3.45350172655589	1.36584114368987	2.19921088652146	4.14765167330626	1.60826153860191	0	1.27431158564258	2.31987715259353	0	3.4418720518278	4	4.27840073445401	0	4.0825782820574	2.3980890156303	5.65449732900638	0	0	0	5
ENSG00000223948.1	0	0	0	0	0	0	0	0	0	0	0	0	0	0	0	0	0	0	0	0	0	0	0	0	0	0	0	0	0	0	0	0	0	0	0	0	0	0	0	0	0	1	0	0	0	0	0	0	0	0	0	0	0	0	0	0	0	0	0	0	0	0	0	0	0	0	0	0
ENSG00000223949.7	17.9968727329661	31.9214627795104	32.1442279530931	17.8008383773119	21.763991300176	56.1583839689286	16.7201509432948	30.9309580956084	44.5813765328308	15.828107835844	24.2646265938574	13.5085720105691	39.9289280431159	86.2727503706597	29.4382244194516	9.08774030488913	40.6068433548112	21.1594079219279	51.9343741323901	16.1232177383499	29.5061699983185	28.521738234096	70.126910153975	19.2925244527649	19.3788719266109	12.5665041321117	55.2617149395501	68.7455078939336	55.8151995956838	42.3703611369042	46.0096198760133	62.3818444550341	64.374585582528	19.8517770906072	23.7028709078452	49.2200459340028	18.938850727534	34.9366717299907	62.1782563107359	53.238259726001	58.3089833126202	308.003929442995	47.3135777078522	27.0429735838099	33.8443306556455	30.8661341312512	41.6874975653164	13.0342649804857	39.1298877828244	23.3610577653228	30.1589357467206	63.6027709295213	61.0205702613581	23.5747522859042	14.4795255548305	19.4812136726287	62.0798762695837	25.5242261116111	32.9465822412717	50.0431591036644	209.769210850186	66.9379100393936	38.6178863635872	38.4052629204695	95.9411103339853	41.6185185848908	16.5236165385167	83.3825890389103
ENSG00000223951.1	0	0	0	0	0	0	0	0	0	0	0	0	0	0	0	0	0	0	0	0	0	0	0	0	0	0	0	0	0	0	0	0	0	0	0	0	0	0	0	0	0	0	0	0	0	0	0	0	0	0	0	0	0	0	0	0	0	0	0	0	0	0	0	0	0	0	0	4
ENSG00000223953.6	0	0	0	0	0	1	0	0	1	0	1	0	0	1	0	0	0	0	0	0	0	0	3	0	0	0	0	0	0	0	0	0	0	0	0	0	0	0	0	0	0	0.8731367433077	0	0	0	0	0	0	0	0	0	0	0	0	0	0	0	0	0	0	2	3	0	0	0	0	0	0
ENSG00000223955.1	0	0	0	0	0	0	0	0	0	0	0	0	0	0	0	0	0	0	0	0	1	0	0	0	0	0	0	0	0	0	0	0	0	0	0	0	0	0	1	0	0	0	0	0	0	0	0	0	0	0	0	0	0	0	0	0	0	0	0	0	0	0	0	0	0	0	0	0
ENSG00000223956.3	0	1	0	0	0	0	0	0	0	0	0	0	0	0	0	0	0	2	0	0	0	2	2	1	0	1	0	0	0	0	0	0	0	0	2	0	0	0	0	0	0	4	0	5	0	0	0	0	0	0	1	0	0	0	0	0	0	1	0	20.1432469726396	3	0	0	0	0	0	0	3
ENSG00000223958.1	0	0	0	0	0	0	0	0	0	0	0	0	0	0	0	0	0	0	0	0	0	0	0	0	0	0	0	0	0	0	0	0	0	0	0	0	0	0	0	0	0	0	0	0	0	0	0	0	0	0	0	2	0	0	0	0	0	0	0	0	0	0	0	0	0	0	0	0
ENSG00000223959.8	400.381350051525	216.081906118807	301.544036482397	292.253477044308	423.123282508795	532.084992055281	262.101426579316	379.279335696664	478.650390959058	163.096598651774	354.187682424405	164.106069351392	195.12924453932	130.236755177572	432.753332179727	130.049007592872	569.216579421166	306.166960696929	469.636910306459	297.102244673017	234.11133355919	421.304185020686	422.676040263857	474.081789733227	229.85826396451	256.484156163854	820.468053953476	683.83465133548	620.626463458497	492.598389766786	687.21774428731	190.137802505817	984.699161099601	580.940222838208	315.210657477776	597.065482001345	417.137042859283	745.747240224726	861.145510361399	459.167557212477	864.03233761809	630.303843701254	150.170548547714	485.108684257128	714.62059446331	269.183551318281	388.004822911119	216.911784069575	360.095287692475	398.143141194288	480.181028049131	559.987924961312	753.738227176899	413.446823337936	242.185630002621	455.783335889779	803.413632816134	504.120520946116	640.160590747421	939.137976968314	797.325324406542	227.47760956833	433.92150994395	564.240488121029	906.736140838426	431.213930546653	260.053508877888	349.246405951616
ENSG00000223960.7	124.64179964859	70.8381293045797	121.458828562767	121.410400695954	206.553844595219	344.482916700489	107.31833204818	293.823951435615	205.788471349609	56.6822400878152	116.088167749422	77.7051322042365	96.4942654882165	57.0958029460563	177.881935126174	59.4379132561248	215.786937437093	134.2232816372	240.211464845731	125.115275530949	112.041967505724	177.758154706853	198.018899019786	177.295043927395	70.7571212609857	144.562363530342	318.749838369908	414.583958603347	258.890936611258	212.737200801508	275.411640804098	114.25189108074	446.029036396786	252.489810455365	124.703338794647	306.977396661704	131.142589717504	243.155710163716	439.97893181044	191.393600005288	430.836168034978	346.272501446365	97.2562946916956	141.284496391424	251.544181375563	108.728117983982	170.541188652407	73.5769288844842	115.363186557734	246.695122891007	178.387305684374	305.339706558373	452.219857519687	143.394644119154	103.077975830749	161.400790869215	383.909283468679	225.647027607269	272.853093215546	423.014389922004	420.413721332579	102.505295083866	171.765995048779	221.207316503706	415.402880447394	160.893847256525	111.53400284577	147.071360125994
ENSG00000223962.1	0	0	0	0	0	0	0	0	0	0	0	0	0	0	0	0	0	0	0	0	0	0	0	0	0	0	0	0	0	0	0	0	0	0	0	0	0	0	0	0	0	0	0	0	0	0	0	0	0	0	0	0	0	0	0	0	0	0	0	0	0	0	0	0	0	0	0	0
ENSG00000223963.2	0	0	0	0	0	0	1.0047883552885	0	0	0	0	0	0	0	0	0	0	0	0	0	0	0	1	0	0	0	0	0	0	0	0	0	0	0	0	0	0	0	0	1	0	0	2	0	0	0	0	0	0	0	0	2	0	0	0	0	0	0	0	0	2	0	0	0	0	0	0	0
ENSG00000223965.2	2	0	0	0	0	1	2	0	0	0	0	1	2	2	0	2	4	1	0	0	0	6	0	2	0	0	0	2	4	0	0	1	1	0	0	0	0	1	0	0	0	1	2	0	5	0	0	0	0	0	3	0	0	5	0	0	3	3	3	23	6	1	1	3	11	0	0	1
ENSG00000223966.1	0	0	0.5	0	0	0	0	0	0	0	0	0	0	0	0	0	0	0	0	0	0	0	0	0	0	0	0	0	0	0	0	0.5	0	0	0	0	0	0	0	0	0	0	0	0	0	0	0	0	0	0	0	0	0	0	0	0	0	0	0	0	0	0	0	0	0	0	0	0
ENSG00000223967.1	0	0	0	0	0	0	0	0	0	0	0	0	0	0	0	0	0	0	0	0	0	0	0	0	0	0	0	0	0	0	0	0	0	0	0	0	0	0	0	0	0	0	0	0	0	0	0	0	0	0	0	0	0	0	0	0	0	0	0	0	0	0	0	0	0	0	0	0
ENSG00000223968.1	0	0	0	0	0	0	0	0	0	0	0	0	0	0	0	0	0	0	0	0	0	0	0	0	0	0	1	0	1	0	0	0	0	0	0	0	1	0	1	0	0	0	0	0	0	0	0	0	0	2	0	0	0	0	0	0	0	0	0	0	0	0	0	1	0	0	0	0
ENSG00000223969.6	80.5528019962034	24.0067523469321	43.3099165661022	43.6184467835122	74.7334967233835	123.785154967816	36.8987533315189	29.3708132573962	109.84443511867	15.1662422482354	73.1581794775999	16	32.5243398571274	94.2677019148437	63.0091728409327	18.0239832782222	103.761661048179	33.0358077359815	55.0772628381745	20.0037052811227	68	53.0331307179418	39.02420741912	21.054048231933	19.001556757219	50.0091904943776	139.026095093439	93.139834097831	38.0181181771203	42.0289788328327	78.1292739577747	23.0647655944399	49.032510565942	19.2809166890823	57.0116896791498	100.033666136669	30	106.704607455516	83.6830825267466	47.0399010674141	84.4330680633147	90.6185485723779	22.0422137719934	34	49.0291029097179	10.1061327032798	9	17.0207716500428	27.0041894149718	39	141	91.0378466708942	93.0542122739238	34.0551061774734	46.3303039200982	47.0070372586279	38.0414274119486	65.0569789942075	36.0061861795256	77.3836290232541	105.763426984759	29.421676511931	51.0590304332661	25.3398419378168	90.1597033207162	27.0127165722272	38.1110061149985	31
ENSG00000223970.1	0	0	0	0	0	0	0	0	0	0	0	0	0	1	0	0	0	0	0	0	0	0	0	0	0	0	0	0	0	0	0	1	0	0	0	0	0	0	0	0	0	1	0	0	0	0	0	0	0	0	0	0	0	0	0	0	1	0	1	0	0	0	0	0	0	0	0	0
ENSG00000223972.5	0	30.9919524742163	0.00025857985559656	25.9635921000144	0	0	104.815583647405	9.74785780553462	22.0221221846405	5.31473067257073	33.962694046949	15.1716265476062	6.89761625980266	0	13.6033603919455	0	19.9868555730597	0	54.8347542220099	0	0	43.9210403615109	0	31.7527889132429	14.4110416782549	0	0	4.66411276828434	28.2396182588957	35.7093461752283	99.0651314284865	10.1655615345124	11.7491922533336	22.7382422761394	0	0	0	40.0899564624652	7.80540126887089	8.43236335360221	12.3738374896313	14.3645579305613	5.09309690663856	21.5317421237916	55.3770913466111	0	46.9385559753225	22.7162104068096	95.2658382728401	0	5.68077263536235	0	0	13.5565398269868	30.3443145359473	77.7104028385734	19.2839688775508	7.29854648928984	90.7842955361081	0	57.7885959949891	0	66.2850794974804	24.9439829005317	155.434442683588	0	0	13.850831863735
ENSG00000223973.2	2.14751061957675	2.01338116604209	2.02611425921779	0	2.0425621476086	0	0	3.12990723255077	0	0	0	0	0	0	1.05263164389212	0	0	1.00567122658057	0	0	1.05014291574352	2.02229413459768	0	0	0	0	2.05485988159472	4.3544706804821	0	0	2.59801451410813	0	0	0	2.03809188158609	2.03344711763037	0	1.04838556493076	1.11863163780674	0	8.98543792343529	1.01798057288437	0	0	0	0	0	0	0	0	0	0	0	0	0	0	1.02338707324687	0	0	0	0	0	0	0	0	0	0	0
ENSG00000223974.1	0	0	0	1.31231503299701	0	0	0	0	0	0	1	0	0	0	0	0	1	0	0	0	1	1	0	0	1	0	0	0	0	0	0	0	0	0	0	1	0	0	0	0	0	0	0	0	0	0	0	0	0	0	3.13221479340784	0	0	0	0	0	0	0	0	2.66826155843439	0	0	0	0	4	0	0	0
ENSG00000223975.1	0	0	0	0	0	0	0	0	0	0	0	0	0	0	0	0	0	0	0	0	0	0	0	0	0	0	0	0	0	0	0	0	0	0	0	0	0	0	0	0	0	0	0	0	0	0	0	0	0	0	0	0	0	0	0	0	0	0	0	0	0	0	0	0	0	0	0	0
ENSG00000223976.1	0	0	0	0	0	0	0	0	0	0	0	0	0	0	0	0	0	0	0	0	0	0	0	0	0	0	0	0	0	0	0	1	0	0	0	0	0	0	0	0	0	0	0	0	0	0	0	0	0	0	0	0	0	0	0	0	0	0	0	0	0	0	0	0	0	0	0	0
ENSG00000223977.1	0	0	0	0	0	0	0	0	0	0	0	0	0	0	0	0	0	0	0	0	0	0	0	0	0	0	0	0	0	0	0	0	0	0	0	0	0	0	0	0	0	0	0	0	0	0	0	0	0	0	0	0	0	0	0	0	0	0	0	0	0	0	0	0	0	0	0	0
ENSG00000223978.1	0	0	0	0	0	0	0	0	0	0	0	0	0.96213220175428	0	0	0	0	0	0	0	0	0	0	0	0	0	0	0	0	0	0	0	0	0	0	0	0	0	0	0	0	2.96094282609186	1.92053032926424	0	1.93841677268669	0	0	0	0	0	0	0	0	0	0	0	0	0	0	0	0	0	0	0	0	0	0	0
ENSG00000223979.2	0	1	0	0	0	0	2	0	0	0	0	0	0	0	0	1	3	0	0	0	1	0	0	0	0	0	0	0	0	0	1	1	1	0	0	1	0	0	2	0	2	1	0	0	0	0	0	0	0	0	1	3	2	0	0	0	0	0	0	1	4	0	0	0	0	0	0	0
ENSG00000223982.3	0	0	0	0	0	0	0	0	0	0	1	0	0	0	0	0	0	0	0	0	0	0	0	0	0	0	1	0	0	0	0	0	0	0	0	0	0	0	0	0	0	0	0	0	0	0	0	0	0	0	0	0	0	0	0	0	0	0	0	0	0	0	0	0	0	0	0	0
ENSG00000223984.1	1.02197493169022	0	0	0	0	9.31351273766169	0	0	1.02492681836187	0	0	2.05523318959471	0	2.06739463895648	3.036195081859	0	2.0542076150859	0	0	0	1.02711032986433	0	0	1.02107598665706	1.02452417250229	0	1.02681057820566	1.03106882051292	1.02579713608833	1.01337730029149	0	3.08117073623347	1.02786448735353	0	0	0	2.05691645725712	3.10060151686789	1.01463335577787	4.08742756824422	0	2.05083391684402	0	2.06787504580709	2.04784601412115	0	0	0	0	0	0	0	0	1.02131185788683	0	2.04484567667109	0	1.02141180740352	0	4.09659919720477	6.14500978937463	0	0	0	4.12574670005561	0	0	0
ENSG00000223985.2	0	0	0	0	0	0	0	0	0	0	0	0	0	0	0	0	0	0	0	0	0	0	0	0	0	0	0	0	0	0	0	0	0	0	0	0	0	0	0	0	0	0	0	0	0	0	0	0	0	0	0	0	0	0	0	0	0	0	0	0	0	0	0	0	0	0	0	0
ENSG00000223986.1	0	0	0	0	0	0	0	0	0	0	0	0	0	0	0	0	0	0	0	0	0	0	0	0	0	0	0	0	0	0	0	0	0	0	0	0	0	0	0	0	0	0	0	0	0	0	0	0	0	0	0	0	0	0	0	0	0	0	0	0	0	0	0	0	0	0	0	0
ENSG00000223987.1	0	0	0	0	0	0	0	0	0	0	0	0	0	0	0	0	0	0	0	0	0	0	0	0	0	0	0	0	0	0	0	0	0	0	0	0	0	0	0	0	0	0	0	0	0	0	0	0	0	0	0	0	0	0	0	0	0	0	0	0	3	0	0	0	0	0	0	0
ENSG00000223989.1	0	0	0	0	0	0	0	0	0	0	0	0	0	0	0	0	0	0	0.862284862261309	0	0	0	0	1.38162944691611	0	0	0	0	0	0	0	0	0	0	0	0	0	0	0	0	0	0	0	0	0	0	0	0	0	0	0	0	0	0	0	0	0	0	0	0	0	0	0	0	0	0	0	0
ENSG00000223991.1	4	0	6.64824745013283	0	18	10.2165420049615	0	6	10.4193953348368	1	5.25728473745093	3	3	1	1	2	3	2	6.8036723091785	3	6.08618179590571	8	4	0	1	8	0	18.254241758189	1	6.28367633865198	4	3.43669426529661	9.31345433073862	15	3	8.44707700673495	7	9.24443705995923	14	6	11	26.2123823395721	0	25	3	0	0	0	1	0	2	6	14.4089128775427	5	0	2.19995672146744	11	5.33902558005604	9.31586743061668	11	5	4	1	8	23.1104369643904	0	12	0
ENSG00000223993.2	0	2	0	0	0	0	0	0	0	0	0	0	0	0	0	1	0	0	0	0	0	0	0	0	0	0	0	0	0	0	0	0	0	0	0	0	0	0	0	0	0	1	0	0	0	0	0	0	0	0	0	0	0	0	0	0	0	0	0	0	0	0	0	0	0	0	0	0
ENSG00000223995.2	0	0	0	0	0	0	0	0	0	0	0	0	0	0	0	0	0	0	0	0	0	0	0	0	0	0	0	0	0	0	0	0	0	0	0	0	0	0	0	0	0	0	0	0	0	0	0	0	0	0	0	0	0	0	0	0	0	0	0	0	0	0	0	0	0	0	0	0
ENSG00000223997.1	0	0	0	0	0	0	0	0	0	0	0	0	0	0	0	0	0	0	0	0	0	0	0	0	0	0	0	0	0	0	0	0	0	0	0	0	0	0	0	0	0	0	0	0	0	0	0	0	0	0	0	0	0	0	0	0	0	0	0	0	0	0	0	0	0	0	0	0
ENSG00000223999.1	0	0	0	0	0	0	0	0	0	0	0	0	2	0	0	0	0	0	0	0	0	0	0	0	0	0	0	0	0	0	0	0	0	0	0	0	0	0	0	0	0	0	0	0	0	0	0	0	0	0	0	0	0	0	0	0	0	0	0	0	0	0	0	0	0	0	0	0
ENSG00000224000.1	0	4	0	0	0	0	0	0	0	0	0	0	0	0	0	1	0	0	0	0	0	1	1	0	0	0	0	0	0	0	0	0	0	0	0	0	0	0	0	0	0	4	0	0	0	0	0	0	0	0	0	0	0	0	0	0	0	0	1	0	0	1	0	0	0	0	0	0
ENSG00000224001.2	0	0	2	0	3	1.00826894084142	0	0	1	0	1	1	0	0	0	0	2	0	1	0	2	2	1	0	0	0	0	0	0	0	6	3	2.00758904564666	0	0	1	0	0	0	0	0	1.01005282167418	0	0	3	0	8	0	3	0	3	0	0	0	1	0	0	1	1	1.00891987612078	4	0	0	1.00802112774535	2	7	0	1
ENSG00000224003.1	14.7092659643046	4	6	13	17	10	8	15	13	4	15.5302340743253	4	12	4	11	7	22	3.11887975264581	21	7.32006948882689	13	47	15	13	4	17	22	21	18	20	24	7	17.2186275837737	13	8	20	10	35	17	10	13	21	1	12	20	19.1207737625684	7	3	0	18	20	9	19	17	10.4890177218467	8	13.1987208771479	22	15	49	23.2530065288962	11	5	13	49	0	9.42959298316397	4
ENSG00000224004.2	0	0	0	0	0	0	0	0	0	0	0	0	0	0	0	0	0	0	0	0	0	1.03210768430809	0	0	0	0	0	0	0	0	0	0	0	0	0	0	0	0	0	0	0	2.07299770965487	1.01221840140646	0	0	0	0	0	0	0	0	0	0	0	0	0	0	0	0	0	0	0	0	0	0	0	0	0
ENSG00000224007.1	0	1	0	0	2	4	0	0	0	0	0	0	0	0	0	0	0	0	1	0	2	0	0	1	0	0	0	0	3	0	0	0	0	0	3	0	1	0	1	1	0	1	0	0	0	0	0	0	0	0	0	0	0	0	0	0	0	1	2	0	0	0	0	0	0	0	0	2
ENSG00000224008.1	2.48101975716806	8.17254994750843	5.94335131273184	6.80708106657671	2.72399730486989	1.12728111842808	0	4.61394749353311	3.7000089843096	0	3.32582138591013	0	15.6867642129956	7.00125641598033	2.800045553648	1.11276298405773	2.14079798941868	0	3.59378711731393	3.60103052409893	2.10796399076664	2.325810422978	2.75109377479896	6.85418983414385	3.19410064201345	1.83010902115953	2.47924871911964	3.21649071400284	4.56812163021195	4.286129402897	3.4913845814955	2.69869110651592	3.6777278350764	5.74096146592965	3.25909503416478	2.52969951871273	5.05513033422132	1.14499599938262	2.02751174942118	0	0	42.6469393155233	6.42899441358366	2.19871376225162	8.71382548444181	1.31301214228035	2.0590498576183	0	0	0	2.71851663476242	4.79991623136899	1.83332205007567	1.69313498295416	1.35265050715546	3.51823921448425	3.84179186481792	1.81802356407202	0	0	34.4663968862706	4.76826702867588	9.19463216130178	0	1.26230872606775	5.42431445327151	2.11339406215914	17.4414862343335
ENSG00000224011.1	0	3	0	0	0	0	0	0	0	0	0	0	0	3.10974652304956	0	0	0	0	0	0	0	0	2	0	0	0	0	0	0	0	2	0	0	0	0	0	0	0	0	0	0	0	0	0	0	0	0	0	0	0	1	0	0	0	0	0	0	0	0	0	0	0	0	0	0	0	0	2.00624115485978
ENSG00000224012.3	0	0	0	0	0	0	0	0	0	0	0	0	0	0	0	0	0	0	0	0	0	0	0	0	0	0	0	0	0	0	0	0	0	0	0	0	0	0	0	0	0	0	0	0	0	0	0	0	0	0	0	0	0	0	0	0	0	0	0	0	0	0	0	0	0	0	0	0
ENSG00000224014.1	0	0	0	0	0	0	0	0	1	0	0	1	3	0	1	0	0	0	0	0	0	1	0	0	0	0	0	0	3	1	2	0	0	0	0	4	1	0	1	0	0	0	0	4	0	0	0	0	0	0	1	0	0	0	0	0	0	0	1	2	0	0	0	0	0	0	0	0
ENSG00000224015.1	0	0	0	0	0	0	0	0	0	0	0	0	0	0	0	0	0	0	0	0	0	0	0	0	0	0	0	0	0	0	0	0	0	0	0	0	0	0	0	0	0	1	0	0	0	0	0	0	0	0	0	0	0	0	0	0	0	0	0	0	0	0	0	0	0	0	0	4
ENSG00000224016.2	7.62169964484532	0	2.84986774387468	0	3.65093716262631	0	0	4.69758672870926	0	0	4.40779736380212	0	0	0	3.77345657296558	0	0	2.27198783677614	1.90480576085995	0	6.55799824598888	0.892110163655694	0	0	0	0	2.05991655236391	3.5888678407702	0	0.737842765362994	0	3.94639922006824	0	0	0	0	0	3.00769980026957	0	0	6.8089345106883	1.20205963902001	1.94323268411854	0	0	0	0	0	3.21137414161917	1.80341676059765	1.45943289889134	0	0	0	0.000153725904531413	0	0	0	0.956110818262075	0	0	0	0	11.7066246436248	0	0	0	0
ENSG00000224017.2	0	2.03196160354455	0	1	0	2	0	2	5	2	6	0	1	3.04203611606456	0	1	2.0210635523654	0	0	1	0	0	10.0883181004687	0	2	1	2	0	0	4	1	5	5.03840676651354	4	0	1	2.02818528602034	2	2	7	4	19.075097739947	5	1.01152703783859	0	5	0	0	6	2	0	5	2	0	2	0	0	4	3.05435966027324	0	14	1	7	1	10	8	1	2
ENSG00000224018.2	0	0	0	0	0	0	0	0	0	0	0	0	0	0	0	0	0	0	0	0	0	0	1	0	0	0	1	0	0	0	0	0	0	0	0	0	0	0	0	0	0	0	2	0	0	0	0	0	0	0	0	0	0	0	0	0	0	0	0	0	0	0	0	0	0	0	0	1
ENSG00000224019.1	0	0	0	0	0	0	0	0	0	1	1	0	2	0	0	0	0	0	0	0	0	0	0	0	0	0	0	0	0	2	0	0	0	0	0	0	0	0	0	0	0	0	0	0	0	0	0	0	0	0	0	0	0	0	0	0	0	0	0	0	0	0	0	0	0	0	0	0
ENSG00000224020.1	2	3	1	4	2	6	4	2	8	0	1	0	0	0	6	0	2	2	8	3	3	6	5	4	2	5	0	4	4	0	2	2	8	2	2	3	1	7	1	3	0	4	0	1	3	0	0	0	0	13	4	7	5	3	2	10	5	6	9	22	0	0	3	0	11	9	0	3
ENSG00000224023.10	1.78650761003702	0.496969132485544	4.14502651457132	6.24606634650352	1.53491757696603	0	1.89181066867017	1.14820136742465	7.50555327025915	0	1	1.16010627617284	0	1.17985257985258	7.24527260625637	0	9.29199433843117	2.51337532030265	5.73563435924507	0	4.57301522007404	5.78650761003702	6.72716875458545	12.786507610035	2.24681614831496	7	4.3481682725958	11.617003644294	27	2.93431555900023	2.28019893913434	2.10475352112676	9.4862299704697	19.5546300832925	13.565079614774	6.29776452946908	4.73510234087366	11.1597684215949	20.9369350184758	1.1228963943404	4.97475127971934	11.8762853168574	3	17.1991955424625	6.59911072770683	6	0	7.95114994411039	4.16973326252102	16.8317913129749	8	16.1460304401481	5.44756534789903	11	4.78650761003702	4.10475352112676	6.37228901601563	5.54385255141477	10.7055880159948	12.5775759268384	5.56833515065754	0.291315383707599	12.8421423256726	3.870566761959	20.2072556918475	12	3	14.6296296296296
ENSG00000224025.2	0	0	2	1.02211724045141	1.00301653009807	0	2	0	1.00379049298294	0	0	0	0	1	0	0	0	0	0	0	0	0	2.01867586254812	0	1.00510623294259	0	0	2.07204116092213	0	0	0	0	0	0	0	0	1	3.00860975471886	0	0	1	5.0693523699176	0	0	0	0	4	0	0	0	0	4.07653357626572	3.03952000429733	0	0	0	1.00933233706388	0	0	0	4	0	1.00462748675582	0	0	0	0	0
ENSG00000224027.1	1	0	1	0	0	1	0	0	0	0	0	0	0	0	1	0	1	0	0	1	0	0	0	0	1	0	2	1	0	0	1	3	1	0	0	1	0	0	1	0	0	3	0	1	1	0	0	0	0	0	1	0	0	1	1	1	0	0	1	1	3	0	0	0	3	0	0	0
ENSG00000224028.1	0	0	0	0	0	0	0	0	0	0	0	0	0	0	0	0	0	0	0	0	0	0	0	0	0	0	0	0	0	0	0	0	0	0	0	0	0	0	0	0	0	1	0	0	0	0	0	0	0	0	0	0	0	0	0	0	0	0	0	0	0	0	0	0	0	0	0	0
ENSG00000224029.1	2.08224865532537	1	0	1	2.37067568668863	1	3.29189951233309	2.16154149844852	1.05177510594397	0	2	0	10.2057913315639	2.04513946630471	6.03255802171617	4.56222821385516	5	5	3.08780428170008	5.16573545947974	0	2.01041901333134	7	4	4.08342407421117	1	6.03647142678166	8.55661880115775	6	4.15803494413768	8	5.21938373795041	2.45039389548167	0	0	6.8433423210122	2.28111410693458	2	6.09098217744871	8.3599262275692	3	6.23710217499424	2	7.274912722187	6	0	0	0	0	3	4.17336261604278	13.8129091926325	1	1.06762465929136	3	4	1.01060135040236	4.4379073747672	2	9	10.5135120194717	2	1.05741068648199	7	7.14739297255819	8	1	0
ENSG00000224031.1	0	0	0	0	0	0	0	0	0	0	0	0	0	0	0	0	0	0	0	0	0	0	0	1	0	0	0	0	0	0	0	0	0	0	0	0	0	0	0	0	0	0	0	0	0	0	0	0	0	0	0	0	0	0	0	0	0	0	0	1	0	0	0	0	0	0	0	0
ENSG00000224032.7	190.329684732984	95.6925154984545	122.681906755919	144.905063957761	171.668532475002	203.274892326547	125.579644294905	151.389924751745	215.12816605651	74.5169156526353	111.63194927938	94.3364428646615	98.5845109760699	37.5616501706032	172.657218141561	98.3356788813241	196.593760568468	136.073813178482	224.120601427508	109.22996542217	108.553942515426	213.642065683845	213.677700143487	195.521353112344	106.083504819605	109	288.826306011575	324.737864330314	260.741844291933	203.132917097447	297.606773226282	98.1386894327072	425.284758494116	405.279480442741	185.434055658767	311.252060809179	168.406483177311	346.510511505704	483.16459270833	252.43174329224	351.241542417592	336.386138568889	87.4608264747529	180.637371062616	396.464609554956	106	206	75.2283257268635	160.60271027252	348.758086947943	223.409039945625	248.455024734509	332.107772888934	248.68314399986	108.228898670642	205.861178244466	335.545461283535	245.143261684952	248.000091133949	352.325349273672	402.966158337228	184.657635117334	182.97231204134	226.233338125884	315.578295989874	151.567446941475	126.055413750671	219.135896033076
ENSG00000224033.1	0	0	0	0	0	0	0	0	0	0	0	9.27984481301331e-07	0	0	0	0	0	0	0	0	0	0	0	0	0	0	0	0	0	0	0	0	0	0	0	0	0	0	0	0	0	1.96604899194604e-08	0	0	0	0	0	0	0	0	0	0	0	0	0	0	0	0	0	0	0	0	0	0	0	0	0	2.39741729120366e-07
ENSG00000224034.1	3	9	0	0	0	2	0	7	8	2	1	8	0	0	0	1	13	1	7	1	2	3	8	4	0	3	9	13	5	10	12	1	7	2	0	2	18	2	7	10	16	9	1	6	5	2	0	0	2	3	6	2	18	0	2	4	20	5	5	3	18	0	4	4	20	0	0	8.13796994394635
ENSG00000224035.1	0	0	0	0	0	0	0	0	0	0	0	0	0	0	0	0	0	0	0	0	0	0	1	0	0	0	0	0	0	0	0	0	0	0	0	0	0	0	0	0	0	0	0	0	0	0	0	0	0	0	0	0	0	0	0	0	0	0	0	0	0	0	0	0	0	0	0	0
ENSG00000224038.1	1.66279127674449	0	2	0	5	0	0	0	3.75870746305795	7.10125941242898	0	0	0	0	0	0	0	0	0	0	0	0	0	0	0	0	0	1.2206348340362	0	0	0	0	0	0	0	0	0	0	0	0	3.09768183300516	0	0	0	0	0	0	1.35176317007661	1	0	0	0	0	0	0	0	0	1	2	0	0	0	0	0	0	0	0	1.50257883344951
ENSG00000224039.1	4.00106297447781	3.00523753657787	4.00677091757998	5.00045762590642	5.00522160820498	2.0104482750073	3.00224213093091	2	5.00504423453474	3.00093431520378	4.00151764945018	1.00112605316006	8.037376110934	9.07078162626083	13.1352886408169	3	1.00934901639919	1.01053312246305	1.00041324564936	4.00378178852345	1.00052814284247	6.1076467392504	6.02070074025179	1.00119294407195	1.00152780949449	2.00441341792103	10.012289768818	4.02225655215613	11.0122133440126	1.00339086692766	6.00208550764555	5.06671823129331	2.0108891994864	2	7.02833109735426	4.09337884531307	2.00124887186867	4.00276335990641	6.06890937431268	7.09166026676869	9.00122571857981	16.2557839664173	10.0517774544525	1.00252204684908	8.00492867783265	4.00304856043133	7.0747814389802	5.05267849278228	1	9.05096326663532	2.00073507649005	4.01446127976207	5.01253468269316	5.00372715150643	2.0525487545944	5.00304369307934	3.00070860368765	1.0003773341564	4.06887959919882	6.00815154417413	20.0847458048797	19.0205272040115	4.00079708437417	8.0054707151732	4.01674301390232	2	6	7.55188920824853
ENSG00000224040.1	0	0	0	0	0	0	0	0	0	0	0	1.10775996823681	0	0	0	0	0	0	0	0	0	0	0	0	0	0	0	0	0	0	0	0	0	0	0	0	0	0	0	0	0	1.57055741988549	0	0	0	0	0	0	0	0	0	0	0	0	0	0	0	0	0	0	0	0	0	0	0	0	0	0
ENSG00000224041.3	3.03906578014948	7.50354429117206	7.03476910404155	4.95354603647053	1.75231382063892	14.4596921133998	14.6450450329236	40.1871625658504	15.9730410296083	1.53121799685996	0	3.02380083379998	4.21359338098356	0	10.116391279145	0	11.098377310742	15.9759073006039	1.29116752765875	4.20048475762529	6.91085155589364	17.8494408269824	14.3339303890226	12.6666795956941	19.1961837172297	8.03655619700285	1.79534087202343	22.6155416893189	25.8652171878597	12.2586717428923	19.122421616539	2.79896940292815	26.5948687033133	11.6400259430078	0	25.3697423793789	3.12761002646691	25.9344508311214	36.0186283509964	20.7573895812006	15.7862977379721	60.7645766805035	4.17656454460529	25.544381240695	39.6238878578154	0	0	0	15.6685562053473	22.5437221000269	22.7746110887974	29.3973592545538	17.1136916037156	8.27509986424907	3.71529415187869	3.015955070325	10.4054871918565	19.4362954921788	12.1841739689434	3.07329756063904	34.1081542432317	11.0253528632229	34.8894357308893	22.7214787823224	15.0703245552858	18.577994617309	9.81392708907932	22.7862169667845
ENSG00000224042.2	0	0	0	0	0	0	0	0	0	0	0	0	0	0	0	0	0	0	0	0	0	0	0	0	0	0	0	0	0	0	0	1	0	0	0	1	0	0	0	0	0	0	0	0	0	0	0	0	0	0	0	0	0	0	0	0	0	0	0	0	0	0	0	0	0	0	0	0
ENSG00000224043.8	49.7069672635309	29.6367451873311	39.357669457902	44.3585773027594	49.5681945052427	78.4522197879027	37.6165173088466	45.7910197165216	81.2986368858776	12.2609740688752	38.2505735070513	31.0853232650658	46.4151506485498	28.8916998838151	45.29939945377	28.7625214404031	70.159560817374	31.8659176812007	69.2156709731124	29.5098754789317	29.2371478759233	65.5293919408688	82.6296675335313	51.9179034527909	33.6356056720269	52.6372340852364	94.4213268831197	95.9519187685169	84.3137241513108	46.5893015198079	100.776392402289	32.2852268739938	85.4169374782235	54.2291591898944	44.4230881749676	93.4914648684321	42.5256717312632	78.1283606907184	93.0184663430445	57	101.619142558152	127.254952484647	32.0398019144934	45.2580791927207	77.8474345469994	22.3931182607917	42.0949551922017	38.8109130951528	43.1979863685575	61.6101637242238	62.0001591875054	86.0500495900564	96.4356522887899	92.8304603632056	37.2647316329416	74.8515291831001	93.7158560253243	74.2257127291215	89.6336277419953	130.734381809156	159.822519740116	64.5474544510037	65.9526762239249	46.6457930661897	108.346342227399	50	39.5945222584242	70.441026142431
ENSG00000224045.1	0	0	0	0	0	0	0	0	0	0	0	0	0	4	0	0	0	0	0	0	0	0	0	0	0	0	0	0	0	0	0	0	0	0	0	0	0	0	0	0	0	0	0	0	0	0	0	0	0	0	0	0	0	0	0	0	0	0	0	0	0	0	0	0	0	0	0	0
ENSG00000224046.2	4	2	3	5	3	2	1	1	7	0	3	0	0	2	7	4	3	2	3	2	0	3	2	3	1	0	8	2	4	1	8	0	7	11	0	5	0	8	10	4	3	5	0	0	5	11	5	0	0	17	10	6	7	2	0	10	9	2	5	11	8	1	3	3	11	3	0	3
ENSG00000224048.6	1	1	0	0	0	0	0	0	0	0	0	0	0	1	0	0	0	0	0	0	0	0	1	0	0	0	0	0	0	0	0	1	0	0	0	0	0	0	0	0	0	9	0	0	0	0	0	0	0	0	0	0	0	0	0	0	0	0	0	0	1	2	0	0	2	0	0	1
ENSG00000224049.1	1	2	1	0	1	1	0	0	0	0	1	1	0	0	5	0	4	0	1	0	0	0	0	0	3	0	2	2	0	3	1	1	0	0	0	3	1	1	1	4	0	1	0	0	2	0	0	0	0	0	2	1	0	2	2	4	2	1	0	0	1	3	4	0	0	0	0	3
ENSG00000224051.7	378	273	344	485	475	606	468	341	582	255	522	212	482	194	618	233	497	354	239	363	283	513	489	456	288	268	772	628	473	523	760	336	679	561	327	604	437	810	511	806	692	559	179	459	803	394	219	441	316	349	711	678	784	400	378	505	452	431	336	586	897	397	597	435	1089	496	246	422
ENSG00000224054.1	0	0	0	0	0	0	0	0	0	0	0	0	0	0	0	0	0	0	0	0	0	0	0	0	0	0	0	0	0	0	0	0	0	0	0	0	0	0	0	0	0	1	0	0	0	0	0	0	0	0	0	0	0	0	0	0	0	0	0	0	2	0	0	0	0	0	0	0
ENSG00000224055.1	0	0	0	0	0	0	0	0	0	0	0	0	0	0	0	0	0	0	0	0	0	0	0	0	0	1	0	0	0	0	0	0	0	0	0	0	0	0	0	0	0	0	0	0	0	0	0	0	0	0	0	0	0	0	0	0	0	0	0	0	0	0	0	0	0	0	0	0
ENSG00000224057.1	4	0	0	3	3	4	0	1	3	0	1	1	3	2.85417017092321	1	0	1	1	1	0	1	3	0	1	2	0	5	8	1	1	0	8	3	4	1	0	2	4	7	13	4	9	1	0	1	4	4	0	2	0	1.0347424156265	6	7	3	2	2	7	1	0	2	7	2	3	2	11	0	1	2
ENSG00000224058.2	78.3809831764884	62.0705977514323	45.549080268636	79.2537404679774	144.981330623421	131.138863749634	58.0423358289001	57.2676315280793	144.740250529838	85.8069858149275	125.916285746741	76.3392089300223	90.2125602005684	34.1319006982441	158.543530386423	58.2425550600542	114.478405227154	68.0295687357437	58.0961570317999	96.1821776210884	44.8640289980258	107.619585626174	67.3899159306358	51.8415425031055	64.666217765393	139.601857688843	167.102679952616	148.13055937685	141.084833781903	164.379855933805	175.948473421728	89.2213375800954	131.364769616584	190.337455770213	142.335209050953	232.650043287578	90.0075550895905	135.808160690293	155.72612176679	103.450450136683	75.0506126744838	121.232933546499	140.539791917511	95.9940672945121	113.553534170846	121.456780326294	78.9635771964848	85.7659649196725	55.5817735068809	123.778852933985	159.322719084723	141.675731167159	128.117717349013	120.100539749995	77.3357901063819	66.8623175548307	103.589292208916	123.844037560857	69.6264258237201	158.559099962905	182.039183851125	141.296249594426	92.7957168703917	79.4745492438454	465.496727301496	149.590101211668	111.254917326276	75.4733174134968
ENSG00000224059.1	0	0	0	0	0	0	0	0	0	0	0	0	0	0	0	0	0	0	0	0	0	0	2.00029986081157	1.00031533094246	0	1.00037021320678	0	1.0003991779232	4.00062637698927	1	0	1	0	0	1.00032606443976	0	1	0	0	1.00007513779429	1.00011237650924	2.00034646024922	0	1.00011879373135	0	0	0	0	0	0	0	1.00054559769241	0	0	1	1.00018308662831	0	2	0	0	3.00159470622989	0	0	0	0	0	0	0
ENSG00000224060.3	0	0	2	0	0	0	0	2	1	0	0	0	0	0	0	0	0	0	0	0	0	0	0	0	0	0	0	0	0	0	0	0	0	0	0	0	0	1	0	0	0	1	0	0	0	0	0	0	0	0	0	0	0	0	0	0	0	0	0	0	0	0	0	0	0	0	0	0
ENSG00000224061.1	0	0	0	0	0	0	0	0	0	0	0	0	0	0	1	0	0	0	0	0	0	0	0	0	0	0	0	0	0	0	0	0	0	0	0	0	0	0	0	1	0	0	0	0	1	0	0	0	0	0	0	0	0	0	0	0	0	0	0	0	0	0	0	0	0	0	0	2
ENSG00000224062.4	0	0	0	0	0	0	0	0	0	0	0	0	0	0	0	0	0	0	0	0	0	0	0	0	0	0	0	0	0	0	0	0	0	0	0	0	0	0	0	0	0	0	0	0	0	0	0	0	0	0	0	0	0	0	0	0	0	0	0	0	1	0	0	0	0	0	0	0
ENSG00000224063.6	2.75499886446839	2.28817099596367	2.64695562978669	7.56790320433893	21.4110772007487	8.58749298085844	9.38897901267364	5.53897785966014	13.0563667141631	5.1003753957266	11.9015428873423	6.82736588770996	3.12949843970091	7.24589016341732	7.77407381632806	1.44646662057107	6.73591796457573	4.82358115563	9.78195187708244	8.89955848651142	4.41596547709972	11.1623066784865	4.46900099589332	12.6929890539078	4.52651201870621	2.18127753570677	20.9407121623788	7.65996691013357	7.64504835003403	6.40409714122669	7.90810400073727	12.3284700391472	20.3299758451777	5.89129229941265	2.53492170655076	8.44793396712259	9.10500369830905	5.67014527435333	7.87445458965505	7.54454752808255	24.7595650339733	18.8045873679695	3.28654729890954	10.5943718002307	4.95040002805551	5.42476883852607	7.39727575840424	9.51029196720205	12.224684635002	4.20250299090102	12.4999010268456	21.6043738727519	16.6857896590183	3.1198359264104	5.46323275425651	9.46595718750032	15.7560854133908	15.2245556102493	5.02101851595965	13.3801033456451	6.87413211823755	14.6093804405805	3.88164384128857	6.00432036048785	41.1587584583844	6.16290096462058	6.96976261487063	7.12957743863462
ENSG00000224064.1	0	0	0	0	0	0	0	0	0	0	0	0	0	0	0	0	2	0	0	0	0	0	1	0	0	0	0	0	0	0	0	0	0	0	0	0	0	0	0	0	0	1	0	0	0	0	3	0	0	0	0	0	0	0	0	0	0	0	0	0	0	0	0	0	0	0	0	0
ENSG00000224065.2	0	0	0	0	0	0	0	0	0	0	0	0	0	0	0	0	0	0	0	0	0	0	0	0	0	0	0	0	0	0	0	0	0	0	0	0	0	0	0	0	0	0	0	0	0	0	0	0	0	0	0	0	0	0	0	0	0	0	0	0	0	0	0	0	0	0	0	0
ENSG00000224066.1	10.1873612275453	6.91802991086829	8.42693017714489	3	10.6121395638763	7.60890613439688	12.268528082719	8.85431992309728	13.1374292903213	3	25.3892501159615	6.81314340885942	8.2667239768692	3	6.34500177875809	9.95996449313297	8.00511358221674	2.63212930931128	6.54958099054051	5.85338651043859	4.18882652103994	2.41580606686269	13.2163308496968	8.58538391360902	0	8.40925374024461	22.9500215500582	7.97903959160123	10.4912391576895	8	23.2942109271409	3.60274998370288	20.0210526773747	13.7123839110581	12.4968829242719	11.5510875877014	3.90743909001468	16.2074598043907	16.4728663762318	3	37.9807241475473	38.695079984199	2	7.24111550179319	36.0238138583042	9.789663640425	11.5851651471152	0	10.8025956389405	12.4156373399881	7.44713787395188	4.69837949772886	8.94718641810762	7.56978981088946	0	12.6195187144205	10.7250969551325	11.1267225159624	6.43857404070547	16.8091109700104	10.666860848248	0	15.9225349002277	9.90425881165259	24.7009222113443	18.1989565870917	7.26679761507941	7.20508082936288
ENSG00000224067.2	33	4	13	21	31	11	12	11	12	12	48	4	22	18	24	13	29	11	10	11	20	18	15	19	21	11	25	32	22	30	18	26	29	4	24	11	2	58	14	13	7	23	2	16	25	14	7	20	12	8	40	28	15	19	23	6	12	7	11	7	29	23	11	12	37	21	14	12
ENSG00000224069.1	0	0	0	0	0	0	0	0	0	0	0	0	0	0	0	0	0	0	0	0	0	0	0	0	0	0	0	0	0	0	0	0	0	0	0	0	0	0	0	0	0	0	0	0	0	0	0	0	0	0	0	0	0	0	0	0	0	0	0	0	0	0	0	0	0	0	0	0
ENSG00000224070.1	0	0	0	0	0	0	0	0	0	0	0	0	0	0	0	0	0	0	0	0	0	0	0	0	0	0	0	0	0	0	0	0	0	0	0	0	0	0	0	0	0	0	0	0	0	0	0	0	0	0	0	0	0	0	0	0	0	0	0	0	0	0	0	0	0	0	0	0
ENSG00000224071.1	0	1	0	0	0	1	0	0	0	0	0	0	0	2	0	0	0	0	0	0	0	0	1	0	0	0	0	0	0	0	0	0	0	0	0	0	0	0	0	0	0	0	0	0	0	0	0	0	0	0	0	0	0	0	0	0	0	0	0	0	1	0	0	0	0	0	0	0
ENSG00000224072.1	2	1	0	0	5	4	2	1	4	1	2	0	0	4	4	0	5	2	2	2	1	1	9	2	1	0	2	13	7	10.0308748975456	5	0	15	2	3	3	2	6	4	4	9	10	0	0	3	0	1	0	9	1	5	0	7	0	1	6	7	1	9	8	4	0	2	1	0	2	1	2
ENSG00000224074.3	3.58642828597693	2.60646051941597	2.01763221605987	1.24771548505883	9.28545664818644	1.611366310253	0	2.38408613570496	2.1757250800812	1.19163947090904	1.2519278178804	0	8.88950479623798	17.4859904061785	4.15998324350857	3.32885087344049	2.36206704237441	1.07802250215489	2.25457073854776	1.18533662322069	1.12345814005846	1.31142124063433	10.8532055451135	1.09004856275213	3.74591268390557	6.38651590374305	5.39808713751963	12.0326592952905	4.66936466807671	4.77189059358783	6.00890418528951	9.39482963566023	7.79261430077717	0	3.08297318217869	5.54025900085122	6.48891421464575	3.57623646245044	5.84534821920977	5.98454718587332	4.87902101944849	46.5265958506743	21.206742814759	1.25218152787763	3.21095263896011	4.0357936797554	7.31015866768559	1.12845201537926	4	1.20499130495141	3.93546816931548	15.5788462048195	5.58842712488657	2.59547822371169	0	4.88108649027841	3.30224097511356	6.48262332078153	3.83426726105805	12.8094335766359	38.0666806930105	5.18992821978119	2.48625776197269	2.29349850588201	22.6258892646685	3.01991455457528	1.26089736166561	5.10883207433324
ENSG00000224075.2	0	0	0	0	0	0	0	0	0	0	0	0	0	0	0	0	0	0	0	0	0	0	2	0	0	0	0	0	0	0	0	1	0	0	0	0	0	0	0	0	0	9	1	0	0	0	0	0	0	0	0	0	0	0	0	0	0	0	0	0	2	1	0	0	0	0	0	3
ENSG00000224076.5	0	0.940143814271289	0	0	0	0	0	0	0	0	0	0	0	0	0	0	0	0	0	0	0	0	0	0	0	0	0	0	0	0	0	0	0	0	0	0	0	0	0	0	0	0	0	0	0	0	0	0	0	0	0	0	0	0	0	0	0	0	0	0	0	0	0	0	0	0	0	0
ENSG00000224077.1	0	0	0	0	0	0	0	0	0	0	0	0	0	1	0	0	0	0	0	0	0	0	0	0	0	0	0	0	0	0	0	2	0	0	0	0	0	0	0	0	0	0	0	0	0	0	0	0	0	0	0	0	0	0	0	0	0	0	0	0	0	0	0	0	0	0	0	0
ENSG00000224078.15	483.798211216724	434.2002133245	423.907104088659	500.034651223211	564.197122219656	1080.37831607351	333.527466571125	742.640263076829	675.675094165729	231.965568405229	396.387754440384	236.586329690922	298.885311845053	500.836449222589	603.180026288997	158.46140748159	1007.46225838771	549.621739658687	734.096143580461	401.657911960007	407.240803854026	515.553168908709	945.133079525467	573.315107431019	256.080691103495	396.178565065202	1096.72845240617	1457.50083817528	909.346613332595	688.963462155117	797.610101831548	421.027626249066	1516.14232497844	885.799756784277	561.918824393317	994.5332862801	444.583849154408	660.255665413182	1413.95226373062	490.250794842562	1653.55154079753	1992.67469120888	346.804373838869	654.621100026827	990.849588521473	298.433317211733	592.007030041268	327.147352994001	638.494966772345	890.959098284961	764.040927946746	1183.42053164621	1823.42522208915	502.313542738398	295.716701472625	552.263001538856	1225.18614187421	795.619051857726	808.723810059352	1681.98289696656	1920.86198760573	525.555022407876	700.262028678654	838.24353458134	1405.23948181165	782.583274466979	432.126060383861	682.003349567437
ENSG00000224079.1	0	0	2	0	0	1	0	2	0	0	0	0	1	0	0	0	0	2	1	0	0	0	0	0	0	0	1	0	1	0	0	0	1	0	0	0	1	0	0	0	0	4	0	0	0	0	0	0	3	3	1	0	3	1	1	0	0	0	0	0	1	0	0	0	0	0	0	0
ENSG00000224080.1	2	2	1	2	11	4	5	1	3	1	5	0	3	0	1	3	4	2	5	0	3	2	6	2	0	3	3	6	1	5	6	2	1	3	3	2	2	7	1	0	3	9	6	3	3	3	0	0	2	0	4	2	4	5	4	2	0	2	2	4	11	5	13	4	9	7	0	1
ENSG00000224081.9	40.3561654642023	37.6447162673286	23.5453040573215	45.1363475392697	63.810812417849	51.2344038046193	23.855934302656	11.1056232178791	24.9702227589519	9.07180848946734	23.2932719698369	5.72717450390999	43.5698217981546	42.9267063724115	44.745071277892	7.74906097317426	25.6703541746465	9.27588199203448	25.1178056132513	18.6956758761763	61.4443911828442	25.1398349324424	15.4207216233662	25.3294189312605	8.21013714050596	15.223284857659	69.1644499499098	31.5842384523824	21.1388855377466	14.4825004897338	43.5207673755823	20.5476396271633	25.2452892279353	5.66056292075022	25.9200341756639	22.7930292126659	8.75761386275532	17.1276879557253	23.0630255431306	11.2055357641634	12.7439372421599	83.5071942954347	20.7241985464889	38.6980692538382	26.093059126628	23.387258973222	11.4490827723685	12.7720421668411	7.09356471415051	14.3829189912096	78.5209018702018	17.262723729015	17.7141106427319	17.682454488885	27.3478706634132	34.2869396275263	18.0722052129079	11.1185478754038	16.9387437924337	21.6510268071088	89.0213994729762	57.774957104014	20.7842331565523	8.31614671265773	44.2042291153764	35.6822044019638	9.93684011435337	36.6114549541159
ENSG00000224082.1	0	2	0	0	0	0	0	0	0	3	0	0	3	0	0	0	0	0	0	0	0	0	0	0	0	0	1	0	0	0	0	0	1	0	0	0	0	0	1	0	0	1	2	0	1	0	0	0	0	0	0	0	0	0	0	0	0	1	0	0	3	4	0	0	0	3	0	0
ENSG00000224083.1	1	1	4	1	7.00007855310975	4	3	1	2	1	3	0	0	1	3	0	2	0	3	0	2.00002639711506	0	0	0	0	0	5	6	4.00002258030195	2	7	2	4	0	1	6	1	0	6	1	5	11	0	4	4	0	8	7	0	3	2	2	12	0	1	3	3	3	1	5.00002181959456	7	6	6	4	8	0	0	0
ENSG00000224085.3	0	0	0	0	0	0	0	0	0	0	0	0	0	0	1.00014948728605	0	0	0	0	0	0	0	1	0	0	0	0	1.00006528784461	0	0	0	0	0	0	0	0	0	0	0	0	0	0	0	0	0	0	0	0	0	0	0	0	0	0	0	0	0	0	0	0	0	0	0	0	0	0	0	0
ENSG00000224086.6	532.089717809953	327.581742096731	405.762492547804	339.705898741653	778.561989612104	652.534769853983	398.241431527224	351.842573734762	914.116365689011	247.523099213645	830.578016875214	164.724508926636	385.276517237934	512.691506663008	628.588034524838	201.059561002738	722.512169195454	420.699429289096	473.843373336247	383.57023475964	382.862685193274	524.384422781239	522.275280982108	455.362759636302	212.960222343413	472.269051966966	1030.36526140479	862.338580733404	702.511526925105	570.067266755483	742.588570793996	386.422282313687	827.981397569011	244.762350748923	433.767779389149	564.39532684094	363.47801292023	1310.42177371609	895.185952915488	464.954780452697	921.407750346271	1153.25926794964	275.836818556934	594.850758341706	493.015665334588	374.070600502803	290.963833264547	214.6543769744	282.683389016438	348.787005258972	1010.33546525498	740.272691729578	911.819790365421	393.294911332833	319.362993494205	544.27521405628	584.433628303408	605.641744433704	499.339942164525	746.046279403441	912.23575101087	451.937588496756	583.965178251485	398.603036597914	1265.88747506322	478.209667808737	325.615294324868	516.713182239909
ENSG00000224087.1	0	0	0	0	0	0	0	0	0	0	0	0	0.618712273641851	4	0	0	0	0	0	0	0	0	1	0	0	0	2.0549847895444	0	0	0	0	0	0	0	1	0	0	1.01556834221577	0	0	3	4	0	0	0	0	0	0	0	0	0	0	0	0	0	0	0	0	0	0	5	2	0	0	0	0	0	1
ENSG00000224089.3	0	0	0	0	0	0	0	0	0	0	0	0	0	0	0	0	0	0	0	0	0	0	0	0	0	0	0	0	0	0	0	0	0	0	0	0	0	0	0	0	0	0	0	0.00187052042823076	0	0	0	0	0	0	0	0	0	0	0	0	0	0	0	0	0	0	0	0	0	0	0	0
ENSG00000224090.1	0	0	1	0	0	0	0	0	0	0	0	0	1	2	0	0	1	0	0	0	0	0	1	0	1	0	0	0	0	0	0	0	0	0	0	0	0	0	0	0	0	3.54755188550197	2	0	0	0	0	0	0	0	0	0	0	0	0	0	0	0	0	0	1	0	0	0	0	0	0	2
ENSG00000224091.1	0	0	0	0	0	0	0	0	0	1	0	1	1	0	1	0	0	1	0	1	0	1	0	0	0	0	0	0	0	0	0	4	0	0	0	0	0	0	0	0	0	1	0	0	0	0	0	0	0	0	0	0	0	0	0	0	0	0	0	0	1	0	0	0	4	0	0	0
ENSG00000224092.1	0	0	0	0	0	0	0	0	0	0	0	0	0	0	0	0	0	0	0	0	0	0	0	0	0	0	0	0	0	0	0	0	0	0	0	0	0	0	0	5	0	2	0	0	0	0	0	0	0	0	0	0	0	0	0	0	0	0	0	0	0	0	0	0	0	0	0	0
ENSG00000224093.5	2	1.04716657254073	5	0	2.00370609995886	7.52133881141335	5	3	10	0	2.20200091252228	1	4.11626606096984	3	1	2	4	3.86614451191048	5	2	0	4	7.04674712786298	5	2	8	12	8	1.00124268547474	3	8	9.08777322883768	8	2	4	5	2	5.0389285765751	9	6	4.0075328498174	18.1973839318008	6.16893381453699	6	4.16195752442934	3	3	0	4	2	4	22.2590162591267	15.2028605204854	4.00958702995131	1	2	5	5	4.00932875408276	22.7612998935458	20.2735294694781	1	0	8	13.0103767079053	18	3	0
ENSG00000224094.1	0	0	0	0	0	0	0	0	0	0	0	0	0	0	0	0	0	0	2.68293058687875	0	0	0	0	0	0	1.37961441198524	0	0	0	0	0	0	0	0	0	0	1.37726906898739	2.84659735497067	1.36094381038013	0	1.62155429947731	4.05723425336668	0	0	0	0	0	1.58210659233185	0	2.77179736027441	0	0	0	0	0	0	0	0	2.66956259955518	0	0	0	0	0	0	0	0	0
ENSG00000224095.1	0	0	1	0	0	0	0	0	0	0	0	0	0	0	0	0	0	0	0	0	0	1	0	0	0	0	0	0	0	0	0	0	0	0	0	0	0	0	0	0	0	0	0	0	0	0	0	0	0	0	0	4	0	0	0	0	0	0	0	0	1	0	0	0	0	0	0	0
ENSG00000224097.5	7.08069565096984	2	5.03669974524057	3.00445577216826	2.05662782106169	12.0366113538592	10	2	9.07015076315857	0	4.05251297214642	2.03846531627258	0	14	2.01212331768093	4	15	5.12497552127405	8	4.0302256054234	4.02525829429784	4.04809244605879	4.02924558618592	3	2	2	7.00000005055569	9.17775647466804	11.0864555720413	2.01435947173395	9.06013453895291	4	10.304960776284	4.00631742161472	4.03079600938199	18.0708091072212	2.05376026557643	10.0687497333801	8.00310880946852	2.00813058665198	10	26.0483641074752	6	1.05678496598927	17.0201964012971	4.19504319546362	2	1	0	4.01569261186817	4.04106958810477	12	10.0272285680855	7.00196311455858	6	12.1350579343424	7.02316917635849	10.0745507725909	4	6.01389514367707	5.07217262116087	5	1.01106060128679	5	10.0362900332106	1	0	12.2442106677518
ENSG00000224099.2	5.09370129757071	6.25601418170366	4.43727192897567	4.14551853290748	6.27480042609211	7.07907112643728	1.08235157502102	1.05091378346872	4.97122832816516	0	1.14604485638164	1.00278786577267	0	9.24465041010463	3.20282124603839	0	0	3.77688722608165	0	3.13568200349141	4.32173793801708	5.29153383044652	4.73790923473287	4.72539854065123	3.39443502338214	4.59119837931816	1.15703634108792	2.14930252138777	3.8828824884571	2.09395016073588	2.11881779643461	1.09994964940272	2.15980426917054	3.02627316956402	9.90122867898925	1.42312765542337	4.29281989580147	5.0694220003796	10.4708682018674	4.20122584112886	4.90589854526099	5.87239748536988	1.17651706708262	3.21647476941874	3.13543488306852	8.27365640973187	0	5.11189214713315	0	0	4.09615182874928	3.29902691993798	10.5351570434825	0	4.41746809815639	3.36334419166423	0	2.09350187463681	2.08108197364667	7.86698158246544	12.4198671368266	4.04514812205796	3.27268071442095	0	2.31420507885156	9.01882457494347	2	10.8983251743858
ENSG00000224100.1	0	0	0	0	0	1.26728457275565	0	0	1.34323137461144	0	1	0	1.16829252727736	0	0	1	0	0	1.99538274577414e-06	0	0	1	0	0	1	0	0	0	0	1	1.15945284211595	0	1.30167017732622	0	0	0	0	2	0	3.41481566169492	0	1.37222850549563	0	0	0	0	0	3	3	1.49469214437367	0	1	0	0	1.57892886863714	0	0	0	0	0	3.51089576811483	0	0	0	0	0	0	0
ENSG00000224101.1	0	0	0	0	0	2.13823443323074	2.13567090880603	1.02459793342681	1.068351984805	0	0	0	0	0	0	0	0	1.01434822264475	0	2.15544474523644	0	0	0	0	0	0	0	0	0	0	1.04192665984009	0	2.15374142593843	0	0	0	0	0	2.14239728816976	0	0	0	0	0	1.05638267653128	0	0	0	0	0	1.01146370203504	0	0	0	0	2.11280418802911	0	0	1.07947108366947	0	0	0	0	1.09961676434143	0	0	0	0
ENSG00000224104.1	0	0	0	0	0	0	0	0	0	0	0	0	0	0	0	0	0	0	0	0	0	0	0	0	0	0	0	0	0	0	0	0	0	0	0	0	0	0	0	0	0	0	0	0	0	0	0	0	0	0	0	0	0	0	0	0	0	0	0	0	0	0	0	0	0	0	0	0
ENSG00000224106.1	0	0	0	0	0	0	0	0	0	0	0	0	0	0	0	0	0	0	0	0	0	0	0	0	0	0	0	0	0	0	0	0	0	0	0	0	0	0	0	0	0	0	0	0	0	0	0	0	0	0	0	0	0	0	0	0	0	0	0	0	0	0	0	0	0	0	0	0
ENSG00000224107.5	0.5	0	0	1	0	0.5	0	0	0	0	0	0	0	0	0	0	0	0	0	0	0	0	0	0	0	0	0	0	0	0	0	0	0	0	0	0	0	0	0	0	0	0	0	0	0	0	1.5	0	0	0	0	0	0	0	0	0	0	0	0	0	0	0.5	0	0	0	0	0	0
ENSG00000224109.3	0	0	0	0	0	0	0	0	0	0	0	0	0	2	0	0	1	0	0	0	0	0	0	0	0	0	0	0	0	0	3	0	0	0	0	0	0	0	0	0	0	1	0	0	0	0	0	0	0	0	0	0	0	0	0	0	1	0	0	0	3	3.69803559349212	0	0	0	0	0	0
ENSG00000224110.3	3	0	0	0	0	0	0	0	0	0	0	0	0	1	0	0	0	0	0	0	1	0	1	0	0	0	0	0	0	0	0	0	0	0	0	0	0	0	0	2	0	2	0	0	0	0	0	0	0	0	0	0	0	0	0	0	0	0	0	0	4	0	0	0	0	0	0	0
ENSG00000224114.1	0	0	2	0	4.00253562291621	0	0	4.0051346572335	1.00062278055921	0	1	0	0	0	0	0	3.00185122391671	0	0	0	0	0	1	0	0	1.00163510986549	0	2.00091825246259	1.00032552651813	0	2.00024303693591	0	0	0	0	3	1.00015343740536	2.00034388213752	3.00086478345506	0	0	3.00183129398152	0	2.00034642798157	1	0	0	0	0	3.00174971257436	0	2.00114832463036	5.00105644211604	0	1.00039340441165	0	1.00058879320887	0	0	1.00035836277582	0	0	0	1.00072639063813	7.01338552037345	0	0	0
ENSG00000224116.7	5.15777717098332	3.33334844028087	1.01413229491342	1.09180948151356	8.15319255692075	6.25303550733913	6.43446367724071	6.21587082598986	8.62913825938557	6.38920271294874	7.30518688891395	3.24377757492483	8.85217580470749	23.6282855993186	4.35370051626357	2.00439415672316	1.02584063290683	1	5.1298164133208	4.26760727636431	9.53380448540326	0	14.3726878381056	4.18292460143941	5.06011050139499	3.03027141814276	11.429579314225	1.0694642418938	2.0263286271893	4.17000018784788	7.2141416131088	11.675391596676	20.0564582914576	6.06278894163548	3.01046776876603	2.11825237695715	2.11005259278288	9.34482405720543	7.35487320844071	9.33095177550326	3.24617581395678	67.395046940572	21.3653059501606	5.90384849755017	6.17972481840054	1.39248697130373	1.00080830757632	3	1.00324761077115	6.16852516172041	5.12495511346695	7.24380761489134	4.123123040946	5.14977215219504	10.4886215529966	7.07206057429125	4.23829254264261	5.14545333388546	2.08776879805646	6.45743208638274	31.6864460447713	16.5042165218784	12.1696675745698	3.04431913965067	19.4444396137416	1.11690331938537	2.53028131227823	17.3935336502595
ENSG00000224117.1	0	0	3.03090683270133	0	0	0	0	0	0	0	0	1	0	1.02563910694218	1	0	1.00606765787074	0	0	0	1.00516055471223	0	0	0	0	1.02158867005189	0	2.02393262391246	0	0	1.01342039207686	0	0	0	0	1.01592924819412	0	0	0	2	0	1.00225346847501	0	0	2.01277779579666	0	0	0	0	0	2	0	0	1	0	0	1.01280392086982	0	2.00521142235048	1.00761310961476	1.00812212926184	0	0	0	2.01425860690253	0	0	0
ENSG00000224121.1	0	0	0	0	0	3	0	0	0	0	0	0	0	0	0	0	2	0	0	0	0	1	0	0	0	0	0	1	0	0	0	0	0	0	0	0	0	1	0	0	0	1	0	0	0	0	0	0	5	0	0	0	2	0	0	0	0	0	0	0	0	1	0	0	0	0	0	0
ENSG00000224122.2	0	0	0	0	0	0	0	0	0	0	0	0	0	0	0	0	0	0	0	0	0	0	0	0	0	0	0	0	0	0	0	2	0	0	0	0	0	0	0	0	0	0	2	0	0	0	0	0	0	0	0	0	0	0	0	0	0	0	0	0	0	3	0	0	0	0	0	0
ENSG00000224124.3	0	0	0	0	4.00762976032208	0	0	0	0	0	0	0	5.19230356757788	0	0	0	1.00521064984866	0	0	0	0	0	0	0	0	0	1.00251042348049	0	0	0	0	0	0	0	0	0	0	0	0	0	0	2.56981224315133	0	0	0	0	0	0	0	0	0	0	0	0	0	0	0	0	0	0	0	0	0	0	0	0	0	1.62252426338878
ENSG00000224126.2	20.352726443379	13.5303861899503	8.16429195853875	3.74734406708556	0	14.7495958113073	14.1119023434469	5.15635689568387	14.0156532343755	11.5450723131069	1.59505030069975	5.24321229181006	20.8880980082358	14.3800042930718	1.67218318715174	7.95230339237721	18.2930071958877	14.8703838299235	5.93301904889775	15.8847561051698	21.8880161656631	15.4304800906567	15.1634382492426	13.5714883829116	0	16.0911129948114	16.0503407542652	23.494973309486	30.0711119094842	17.0455981434636	6.02206832967717	8.39483359585972	12.1716833515396	14.1700804452888	14.3915979278843	48.8050091097111	18.9676014054164	36.0814897205872	10.7725841885005	20.2426516205974	16.2984669871285	36.621165500988	18.7666185402841	9.02518730844725	10.1376941621323	8.09978123132107	13.2254143384193	0.29025154089239	9.75723771985667	0	36.7927791356427	19.3315850315989	35.4511385498975	6.41673719274403	11.1055301387561	2.12970473139759	0	19.769977989684	11.1402616025977	24.7082081063392	31.2871413220051	26.061620664316	11.2658154772273	8.28907254831997	38.7729082512738	26.1071484003247	2.94936107877602	40.2540540666324
ENSG00000224127.1	0	0	0	0	0	0	0	0	0	0	0	0	0	0	0	0	0	0	0	0	0	0	0	0	0	0	0	0	0	0	0	2	0	0	0	0	0	0	0	0	0	2	0	0	0	0	0	0	0	0	0	0	0	0	0	0	0	0	0	0	0	0	0	0	0	0	0	0
ENSG00000224128.1	0	0	0	0	0	0	0	0	0	0	0	0	0	0	0	0	0	0	0	0	0	0	0	0	0	0	0	0	0	0	0	0	0	0	0	0	0	0	0	0	0	1	0	0	0	0	0	0	0	0	0	0	0	0	0	0	0	0	0	1	0	0	0	0	0	0	0	0
ENSG00000224129.1	0	0	0	0	0	0	0	0	0	0	0	0	0	1	0	0	0	0	0	2	0	0	0	1	1	0	2	0	0	0	0	0	0	0	0	2	0	0	0	0	0	1	0	0	0	0	0	0	0	0	0	0	0	0	0	0	1	0	0	0	0	0	0	0	0	0	0	0
ENSG00000224132.2	0	0	0	0	0	0	0	0	0	0	0	0	0	0	0	0	0	0	0	0	0	0	0	0	0	0	1	3	0	0	0	0	0	0	0	0	0	0	0	0	0	0	2	0	0	0	0	0	0	0	0	0	0	0	0	0	0	0	0	0	1	0	0	0	0	0	0	2
ENSG00000224134.1	0	0	0	0	0	0	0	0	0	0	0	0	2	0	0	0	0	0	0	0	0	0	0	0	0	0	0	0	0	0	0	0	0	0	0	0	0	0	0	0	0	0	0	0	0	0	0	0	0	0	0	0	0	0	0	0	0	0	0	0	0	0	0	0	0	0	0	0
ENSG00000224136.1	0	0	0	0	0	0	0	0	0	0	0	0	0	0	0	0	0	0	0	0	0	0	0	0	0	0	0	0	0	0	0	0	0	0	0	0	0	0	0	0	0	0	0	0	0	0	0	0	0	0	0	0	0	0	0	0	0	0	0	0	0	0	0	0	0	0	0	0
ENSG00000224137.1	1	6	8	6	11	10	5	4	1	4	7	9	5	5	9	3	15	10	10	7	8	41	7	7	6	4	16	9	28	14	16	5	11	28	4	17	14	34	35	27	1	6	18	0	23	5	12	6	14	12	29	10	15	23	9	10	17	12	18	181	12	19	17	6	30	0	8	14
ENSG00000224138.1	11	7	6	5	10	9	6	5	2	6	8	5	4	5	11	6	17	7	17	6	9	13	11	19	2	8	34	24	20	15	35	4	29	10	5	28	13	21	27	7	34	13	6	6	6	1	5	9	9	6	18	11	24	10	6	11	23	14	11	19	20	1	10	18	38	14	15	7
ENSG00000224141.6	5.21322095250463	7.11500159127123	2	4.26288459697878	6.25497755230464	7.3690514261825	0	4.27349213856525	10.3208548307289	0	2	3	2.08828114263889	14.2823754494883	13.438546713075	1	9.69694083366391	2.08095304670311	3.04370768718857	1.03619713047274	6.31836834371189	3.10585102687149	10.1821111110934	3.02187995999203	3.33123359836199	5.26745959382455	15.7227706449433	3.06249510567425	24.7192582550593	3.40492869418611	7.11304347414959	6.41095048998391	7.25222892661789	10.4971007791899	0	8.3177501203602	2.05800321412494	7.45368021847602	17.4621250406738	1	7.20895769948707	54.3167855932547	4.0724242585443	7.26620238193098	4.13927679544195	0	6.09909116261977	5.38402344043731	6.10967379656792	2.26434050468895	5.29293948145485	11.1940790914194	4.43414135680017	5.26353622807917	4.13973606679648	0	7.30668105100612	5.27406535385951	8.1937709930532	16.2508078274651	25.1896727927865	12.680700729898	7.76750913626698	18.1359765384852	10.5870177668715	3.2913889015202	2.1208605135843	8.2451411309839
ENSG00000224142.1	1	2.79222720597577	1	4	4.75979305732765	0	4	3	2	1	1	0	5.26559496892878	1.00043306582256	1.38704584537139	0	3.91141898697553	2.39829885195926	2.86308170321031	0	0	2.06126988052646	0	0	2	14.1583062907817	2.52310172185344	0	1.12632549644478	0	3	5.60075988298834	3.00287951052118	2	1.71649231845604	3.00072228698727	0	4.58327039976736	1.10721180357689	16.7327406052524	7	19.6678025677596	0	2.08770187681713	2	10	1.16640450374369	0	6	3	4.64106837731706	2.26085030925898	0	4.0332320285483	2.62406474766295	1.71611139536666	4.58187609444839	0	3.37341082794946	1.02818663869435	3.29616890533876	1.30866339580857	1.90312925626585	3.63696767181617	2	3	0	2.56214486861813
ENSG00000224144.1	0	1	1	0	2	4	0	2	0	1	0	0	0	0	0	0	2	7	0	0	1	0	2	1	2	3	0	0	7	4	4	2	7	1	0	2	0	1	1	4	6	4	0	0	0	0	0	0	0	1	1	0	0	1	0	1	6	7	1	1	1	5	5	2	8	0	0	7
ENSG00000224149.1	0	0	0	0	0	0	0	0	0	0	0	0	0	0	0	0	0	0	0	0	0	0	1	0	0	0	0	0	0	0	0	0	0	0	0	0	0	0	0	0	0	0	0	0	0	0	0	0	0	0	0	0	0	0	0	0	0	0	0	0	0	0	0	0	0	0	0	3
ENSG00000224151.1	0	0	0	0	0	0	0	0	0	0	0	0	0	0	0	0	0	0	0	0	0	0	0	0	0	0	0	0	0	0	0	0	0	0	0	0	0	0	0	0	0	0	0	0	0	0	0	0	0	0	0	0	0	0	0	0	0	0	0	0	0	0	0	0	0	0	0	0
ENSG00000224152.1	415.100422943068	212.430783236527	447.045983970804	289.918335624036	463.449300238732	797.688355056062	360.496840682303	217.171670098284	517.82767786704	119.187136063643	613.824495430224	37.2875879577912	267.20672385624	305.577951428546	226.259510722853	201.335899364539	495.698837456015	156.441783592007	298.52341631234	207.23487665358	709.32492160474	376.879587120026	255.416172758085	200.625092155369	293.236936193475	214.748393584891	638.781426839382	515.540986879771	310.864008108859	158.698638036609	455.385763421341	210.069435359862	444.693396029213	156.917004658478	372.340339311684	299.33185448095	304.271224379067	856.692884103545	267.804078547687	396.690732950994	870.903062100373	530.292821178094	31.6909709114529	169.349517532794	388.679174305604	204.31413807341	286.374681141553	192.374486258867	185.685839111365	227.019541684554	698.468615679664	443.811877258413	698.167006654867	357.412173952476	241.192238297298	516.096244668021	239.863864919974	206.004562166982	314.169892323134	313.914163226188	397.743078540695	259.81868231414	630.423350758931	158.652635592177	964.002700780169	252.899940161462	475.144933889112	251.640576549776
ENSG00000224153.3	83.3318025789444	19.4234932775113	38.3097991663106	63.3224647158385	80.5124865171004	123.944962109896	51.3468125908976	30.396243480441	157.559869943997	37.6709105655826	103.129067379874	27.9671202608972	99.8005084551008	102.868226898229	156.521889728545	37.9979476407546	115.926705467477	50.1946576988911	40.8439448789159	43.1025409343479	66.9048336259389	62.457732614997	77.8350875184952	48.5966529116076	40.1641534554254	55.0752506895391	106.716108823796	94.4080223643209	100.492026705619	69.8148263589162	113.419682756879	37.7979497543521	112.666020718073	16.7821554872875	52.7484455233732	101.540600685596	32.9105583683094	92.4021767752488	67.6734046815362	108.584758961012	97.5614342616898	154.214054278939	63.6666371644209	47.8025024957789	67.2133732878137	77.2282552833246	32.5629085235028	29.3771011431772	32.1092292708487	50.7388611349468	111.13917406776	100.572883378901	125.697185221693	67.6821825766535	51.6732254892671	61.0090120533446	68.7039584508843	82.9851494106608	63.2995288587209	66.8915756727704	194.856410956467	56.7318449858742	98.1269358273317	68.9794820986155	149.707623970221	87.7965679527195	62.6385997034498	63.3434909692818
ENSG00000224155.2	0	0	0	0	0	0	0	0	1.23111449701508	0	0	0	0	0	0	0	0	0	0	0	1.25934648910421	0	1.20819180525896	0	0	0	0	0	0	0	0	0	0	0	0	0	0	0	0	0	0	0	0	0	0	0	0	0	0	0	0	0	0	0	0	0	0	0	0	1.24619518040576	0	1.17108324243706	0	0	0	0	0	0
ENSG00000224157.1	2	2	0	2	3	0	2	0	1	0	1	0	0	0	0	0	3	0	2	0	0	0	1	0	3	0	0	1	0	0	0	1	0	0	0	1	0	1	2	0	0	2	1	0	0	0	0	5	0	0	1	3	1	0	0	0	1	0	1	2	1	0	1	0	2	0	0	0
ENSG00000224159.1	4	1	2	1	2.00208112514209	3	0	0	1	0	2	2	5	1	3	0	0	1	2.00155031001863	3	4	1	2	4	1	0	3	12.013156214713	0	6	6.00506082209136	5	3	3	1	0	1.00081171566669	5	1.00028856382109	5	5	1	0	0	1	0	3	0	0	0	4	2	3.00127828980196	0	1.00258538405705	0	0	4	0	0	2	1	5	0	4	9	3	0
ENSG00000224160.1	0	0	0	0	0	0	0	0	0	0	0	0	0	0	0	0	0	0	0	0	0	0	0	0	0	0	0	0	0	0	0	0	0	0	0	0	0	0	0	0	0	0	0	0	0	0	0	0	0	0	0	0	0	0	0	0	0	0	0	0	0	0	0	0	0	0	0	0
ENSG00000224161.3	0	1.00106373717369	0	0	0	0	0	0	0	0	0	0	0	0	0	0	0	0	0	0	0	0	0	0	0	0	1.00103197327298	0	0	0	0	0	0	0	0	0	0	0	0	0	0	0	0	0	1	0	0	0	0	0	0	0	0	0	0	0	0	0	0	1	3	1	0	0	0	0	1	0
ENSG00000224162.1	0	0	0	0	0	0	0	0	0	0	0	0	0	1	0	0	0	0	0	0	0	0	0	0	0	3	0	0	0	0	0	0	0	0	0	0	0	0	1	0	0	0	0	0	0	0	0	0	0	0	0	0	0	0	0	0	0	0	0	0	0	0	0	0	0	0	0	0
ENSG00000224163.4	0	1	0	0	0	1	0	0	0	0	0	0	0	0	0	0	0	0	0	0	0	0	0	0	0	0	0	0	0	0	0	0	0	0	0	0	0	0	0	0	0	0	0	0	0	0	0	0	0	0	0	0	0	0	0	0	0	0	0	4	0	0	0	0	0	0	0	0
ENSG00000224164.2	0	0	0	0	0	0	0	0	0	0	0	0	0	0	0	0	0	0	0	1	0	1	1	0	0	0	0	0	0	0	0	0	0	0	0	0	0	0	2	0	0	2	0	0	0	0	0	0	0	0	0	0	0	0	0	0	0	0	0	0	3	0	0	0	0	0	0	0
ENSG00000224165.6	22.06973828175	21.9773772132121	14.2497758421756	23.1156627594576	31.1468834707285	47.9543981529669	24.1796604699771	25.1781833367939	37.618236690395	19.5906395299588	29.4661237639011	13.6254887675283	49.4584961643544	49.2373964260265	36.2386727708456	12.448914887118	49.4179161658278	26.3497125734417	40.1575843418486	16.3927602043461	24.7217917592743	15.8196111162059	39.5560322339366	10.4979136420536	24.4755947581866	24.6875246648337	73.8322951702357	64.9248997621106	43.9608615411881	33.9286599280603	35.5727492965076	43.2003914345073	51.9113305185126	22.5074263036741	19.1133984889291	28.6066379258828	31.6257459680079	36.154041927773	49.9308000901033	45.1853635308332	35.4213014810179	135.788902527569	17.6911607425329	27.9109282936505	45.1217619724674	17.4971733687802	21.56760856441	13.0674654722073	15.0714808414729	27.5439393193555	41.8359727612029	28.164178964458	77.6260009431469	21.6300585077987	14.7065876934515	26.9000330654625	37.8124317704172	23.4571924732498	22.7721351461631	37.9698982574954	136.390906727412	48.7841981578399	34.3255342361282	37.1192246986175	88.2873350308944	13.1781905741228	21.2773802423426	59.3570537673632
ENSG00000224166.1	0	0	0	0	0	0	0	0	0	0	0	0	0	0	0	0	0	0	0	0	0	0	0	0	0	0	0	0	0	0	0	0	0	0	0	0	0	0	0	0	0	0	0	0	0	0	0	0	0	0	0	0	0	0	0	0	0	0	0	0	0	0	0	0	0	0	0	0
ENSG00000224167.2	0	0	0	0	0	0	0	0	0	0	1	0	0	0	0	0	0	0	0	0	2	0	0	1	0	0	0	0	0	0	0	0	0	0	0	0	0	0	0	0	1.98892773298663	0	0	0	0	0	0	0	0	0	0	0	0	0	0	0	0	0	0	0	0	0	0	0	0	0	0	0
ENSG00000224169.1	0	0	0	0	0	0	0	0	0	0	0	0	0	0	0	0	0	0	0	0	0	0	0	0	0	0	0	0	0	0	0	0	0	0	0	0	0	0	0	0	0	0	0	0	0	0	0	0	0	0	0	0	0	0	0	0	0	0	0	0	0	0	0	0	0	0	0	0
ENSG00000224172.1	0	0	0	0	0	0	0	0	0	2	0	0	0	0	0	0	0	0	0	0	0	0	0	1	0	0	0	0	0	0	0	0	0	0	0	0	0	0	0	0	0	0	0	3.48484251653118	0	0	0	0	0	2	0	0	0	2.05761480075519	0	0	0	0	0	1.05101036304091	1	0	0	0	0	0	0	0
ENSG00000224173.2	0	2	0	0	0	0	0	0	0	0	0	0	1	5	0	0	0	0	0	0	0	0	0	0	0	0	0	0	0	0	0	2	0	0	0	0	0	0	0	0	0	15	0	0	0	0	0	0	0	0	0	4	0	0	0	0	0	0	0	0	4	0	1	0	0	0	0	3
ENSG00000224174.2	0	0	0	0	0	0	0	0	0	0	0	0	0	0	0	0	0	4.548973281746	0	0	0	0	0	0	0	0	0	0	0	0	0	0	0	0	0	0	0	0	0	0	0	0	0	0	0	0	0	0	0	0	0	0	0	0	0	0	0	0	0	0	0	6.03435755856623e-05	0	0	0	0	0	0.00680768717916282
ENSG00000224177.7	21	27	62	7	50	9	25	32	48	36	35	85	24	6	71	87	24	53	64	39	67	49	35	28	37	107	47	51	54	51	33	105	16	124	81	48	123	30	78	30	13	43	69	58	15	27	30	58	7	43	52	36	23	83	36	31	38	92	123	50	47	42	31	19	183	57	25	25
ENSG00000224183.1	23.4409330119515	8.75296208265155	0	0	0	22.0611294391034	0	14.5283859621968	18.2797897253472	1.26868484017382	36.8505720647256	0	7.56182477446808	9.19182368974536	0	2.28560154963686	23.5790193261968	15.803796814955	25.9883089020892	11.7556546986136	30.1062233489484	11.9531553166119	0	18.7250398103823	5.79476532801056	9.59761833199273	0	22.2095411212023	19.8840894922717	36.3946571285756	0	3.70121380252427	38.1343932697744	19.1702138306876	0	0	11.3610060336039	27.0999268216477	0	9.8165507712506	46.2915719224511	11.5402214128991	0	16.1236246297345	0	3.32133436211863	0	0	0	17.3570095734822	36.1490443987198	8.39830600728683	0	0	12.172880557518	20.6397278401812	29.0028364911983	29.1953510629987	25.8162867459534	10.6253279323079	0	0	53.2769829616349	4.67911720274389	18.6091160154562	0	21.0063817959767	0
ENSG00000224184.6	2	3	0	2	2	4	1	3	6	1	1	0	0	5	0	0	1	3	1	2	0	3	4	2	1	0	0	5	3	3	3	2	9	3	11	1	2	4	8	0	1	22	0	1	9	0	3	0	0	1	0	0	4	3	0	2	3	3	4	13	7	0	2	0	1	0	5	2
ENSG00000224185.1	0	0	0	0	3.9890337448786	0	0	0	0	0	0	0.995493227342723	3	0	0	0	2	0	0	0	0.99653367134043	0	0	0.998211731460593	0	1.99131803505299	2	0	0	0	1	1.50176469855492	1.99516952998145	4	0	0.997099625366303	0	0	0	0	0	2	0	0	0	0	0.997072279105686	0	0	0	0	0	0.999432076057742	0	0	1	0	0	0	0	3.99873224553814	0	0	0	0	0	0	0
ENSG00000224186.8	86.0603473611904	46.6478704797751	81.3729489218994	104.496368255012	255.193926604211	175.177218231801	71.9231805701032	108.797118062041	171.782255299863	28.5661466982739	142.887797845825	34.7662975116738	36.5826850341215	107.409744974433	137.402184221358	27.4195479461676	170.916575024859	44.5632262112271	140.585359465608	59.3229804508041	62.2170923661404	77.1088701214249	92.9932546449802	89.5070059765383	36.5807287655178	57.5782736010389	200.570154409123	184.28572122258	97.9180904055745	143.460617679212	163.547205993831	34.8016548652485	207.944059071839	126.645172312779	64.8423291555398	213.0257774143	138.35963026062	173.415185718198	156.152034340336	55.5160329922618	277.324269024522	145.435758788179	29.9230391637836	81.8771339129887	102.169257575538	22.286452070323	47.412933172489	37.8398359685876	112.79921082213	78.275209493293	210.337355460506	116.9742505829	239.997659863067	62.9124412716458	44.6369575335768	92.1190543299491	210.412269699777	110.903659990583	116.052716754068	112.527580160709	118.689370130062	51.7541972228974	138.422795801997	86.512012063611	216.353163018483	89.0595469836999	34.2107420888409	42.8816839869516
ENSG00000224187.1	0	0	0	0	0	0	0	0	1	0	1	0	0	2	0	0	0	0	1	0	0	0	3	0	0	0	0	0	0	0	0	0	0	0	0	0	0	0	0	0	0	2	0	0	0	0	0	0	0	0	0	1	0	0	0	0	1	0	0	0	0	0	0	0	0	0	0	0
ENSG00000224188.1	0	0	0	0	0	0	0	0	0	0	0	0	0	0	0	0	0	0	0	0	0	0	0	0	0	0	0	0	0	0	0	0	0	0	0	0	0	0	0	0	0	0	0	0	0	0	0	0	0	0	0	0	0	0	0	0	0	0	0	0	0	0	0	0	0	0	0	0
ENSG00000224189.8	0	4.02383035971818	0	0	1	0	0	0	0	0	0	0	4	1	1	0	0	0	0	0	2.0070149644209	0	6.01874730731905	0	0	2.00266916839651	0	0	1.00383406693605	1	1.00203442660014	2.00152733506465	0	0	0	0	0	0	0	0	0	21.0316669322429	1.01051517284845	0	0	3	0	0	0	0	1.00239924259383	0	0	0	0	0	0	1	0	0	15.0495689477951	2.03026763373127	0	0	1.0016770291961	0	0	8.11745715069073
ENSG00000224190.2	0	1	0	0	0	0	0	0	0	0	0	0	0	1	0	0	0	0	0	1	0	0	2	0	0	0	0	0	0	0	0	1	1	0	0	0	0	0	2	2	0	0	0	0	0	0	0	0	0	0	0	0	0	0	0	0	0	0	0	0	0	0	0	0	0	0	0	4
ENSG00000224192.2	0	0	0	0	0	0	0	0	0	0	0	0	0	0	3	0	0	0	0	0	0	0	0	0	0	0	0	0	0	0	0	0	0	0	0	0	0	0	0	4	0	0	0	0	0	0	0	0	0	0	0	0	1	1	0	0	0	0	0	0	0	0	0	0	0	0	0	0
ENSG00000224194.1	1.03886746720889	0	1.02395504296527	5.02943164736252	3.08155665660974	0	0	4.2698584622265	1.06519779751259	0	1.04162780479986	0	0	1.02276035445565	3.03335469616594	0	3.27662165980369	0	1.0440303397271	1.0470016981184	1.03942121795752	0	3.20049709126092	3.1100953142343	1.00944335475158	3.26384902773875	2.09802363793101	1.0360656502667	2.14468200589775	1.10208343182438	0	0	4.4907450408216	0	3.01923041984077	5.5367160799114	0	4.21560810587742	3.2509607337803	1.00412521890007	11.8664545537635	8.7086260531491	0	1.17355435302222	3.10549769697686	1.22527157989843	0	4	0	1.15758049517773	2.19715053247106	3.12322020241245	1.06158315743714	4.09137454251981	1.03516304673406	1.06641677132409	0	1.01497765317982	7.15933703641764	3.09903223691219	1.09863587572073	2.0417008675852	3.06748950312345	3.08774889868352	0	0	0	0
ENSG00000224195.1	26.332905819415	17.1943158130253	22.7554033438197	17.7761385941347	59.4681816607222	49.5238672777973	35.301695805115	23.2205591884813	93.3877910915641	7.55889301614637	40.5102474068269	17.1723681070252	38.8281068596353	23.6276431394524	38.1864572231229	3.79515107255096	42.1886673187455	25.1602623529701	41.3278422977427	27.4362553060556	24.305642699758	35.5148567756407	34.2476622347804	27.2060163967483	20.2756654472324	32.0882969763267	87.8179094917283	39.5295812773645	55.7790750627747	32.7303240580492	64.4522736485198	28.2316475070546	36.3330995432042	2.51578951246755	28.3045323049475	84.4929280600929	22.3682662551401	58.5933258144089	59.5202948945524	69.1520262090461	39.0946169862429	57.2708977651002	15.5972496497564	20.301101981448	41.7320743935595	28.9205481175243	27.3905684156206	4.11564697441583	7.31841243167026	44.3076373096678	50.9771925983212	50.454197249064	56.8852880790209	32.5833039563903	30.5253915627865	40.5510934805632	30.2686005994593	37.0979314895796	26.9672588944499	42.7493307771416	42.7475961945064	70.0807052896372	25.8007309209601	7.84035888775282	113.052113786987	53.1900894457471	32.5797178575059	25.4921589600729
ENSG00000224203.2	7	0	1	3	5.45129769213988	7	4	6	5	2	5.57552226332118	1	4	3.44685397717846	6	2	9	4	8	1	4	4	6.32680984994057	4	7	1	17	10.4150964956284	1	3	10	0	5	0	2	4	1	10	8	4	8	9	0	0	7.65037984259343	0	2	9	6	0	5.50962715375757	7	13	6	1.43198113154067	0	5.80118364110123	5.51046255778574	7	2.00017945863332	3	0	9.88020453796267	0	17	0	0	1
ENSG00000224204.1	0	0	0	0	0	1	0	0	0	0	0	0	0	0	0	0	0	0	0	0	0	0	0	0	0	0	0	0	0	0	0	0	0	0	0	0	0	1	0	0	0	5	0	0	1	0	0	0	0	0	0	0	0	0	0	0	1	0	0	0	2	1	0	1	0	0	0	0
ENSG00000224205.2	0	0	0	0	0	0	0	0	0	0	0	0	0	0	0	0	0	0	0	0	0	0	0	0	0	0	0	0	0	0	0	0	0	0	0	0	0	0	0	0	0	1	0	0	0	0	0	0	0	0	0	0	0	0	0	0	0	0	0	0	3	0	0	0	0	0	0	0
ENSG00000224207.3	0	3	0.36126714866022	1	0	0	0	1	5	0	0	0	0	0	0	0	1	0	1	0	0	0	1.89916169350487	0	1	6.63189951576647	1	1.89957547497517	2	0	0	0	1	0	0	1	0	4	1.36930996738485	0	7	1.35260163347051	0	3.02820609602513	0	0	0	0	0	0	2.54163589217251	4	0	1.60610606137547	0	2	0	0	0.126428653461353	0	0	0	0	0	6	0	0	0
ENSG00000224208.1	0	0	0	1.03262619346678	0	0	0	2.02929197793834	0	0	0	0	0	1	0	0	1.00720420897316	1.04789251076752	0	2	1.04824444312021	0	1.01029088499451	0	0	2	0	0	0	0	0	0	0	0	0	0	0	0	0	0	0	2.10818885606122	0	0	0	0	0	0	0	0	0	1.02584127042321	0	0	1	0	0	0	1.00867781937471	1.0347710013518	0	1.04580061653258	0	0	2.02735181311601	0	0	0
ENSG00000224209.8	2.4886789435737	3.24613169391174	0	3.3616864844246	5.49443280484757	4.7817244660169	0	1.15569813682036	2.10898604583905	0	3.86071094149838	1.22235854847926	4.43323807631697	16.0577378324123	4	1	1	1	6.01397430137003	2	1	0	6.58610122151602	0	0	6.10018545769603	4.26741477702143	2.29835425817132	2.19025655892534	1	1.37300147674469	3.59731463887608	1	4.77835726707784	0	4	0	4.76224642949595	3.09613092459939	0	7.57905944504007	24.5565709557367	1.03293778253721	3.22568054176127	0	0	0	0	0	1	0	6.63268521960439	8.76466630401278	0	0	2.57958236722944	0	1.17317160661432	1	2.45688785325524	17.5800490343564	3.48054924821083	1.04075533844074	2.08703641091751	0	0	0	18.7429717578592
ENSG00000224210.1	0	0	0	0	0	0	0	0	0	0	0	0	0	0	0	0	0	0	0	0	0	0	0	0	0	0	0	0	0	0	2	0	0	0	0	0	0	0	0	0	0	2.37998194948941	0	0	0	0	0	0	0	0	0	0	0	0	0	0	0	0	0	0	0	0	0	0	0	0	0	0
ENSG00000224215.1	0	1	0	0	1	0	0	0	0	1	0	0	1	1	0	0	0	0	0	0	0	0	0	0	0	0	0	0	1	0	0	0	0	5	0	0	0	0	2	1	5	0	0	0	0	0	0	0	0	0	0	0	0	1	0	0	0	0	3	0	1	0	0	0	0	0	0	0
ENSG00000224216.1	24.5817431371913	0	1	17.8230563002681	1.6154866114097	34.6408872375355	16.911528150134	3.09550549013741	20.5350527491749	15.970509383378	16.1281940110295	1	1.82305630027245	9.27430682126786	0	7.76443544695876	47.0129000270543	2.09293439917909	28.602183529005	0.882037533824545	15.347723997792	38.7598149656881	0	22.9890747072077	9.71379718655276	27	37.1768647313783	28.783041530528	33.911528150134	14.7985922012431	8.39566104836035	4.91152815013406	24.0782870590761	6	0	27.7182171282811	8.3902742119676	1.16105192969468e-08	3.48591037714111	18.7420749358619	4.0716160543918	0	4.97050938337801	32.0717197043745	23.5518445880436	11.8230563002681	7	31	11	16.1817281323156	24.3874259109723	0	38.7640750670241	4.82305630026812	0	0	7.17084863387605	6.15235813912979	0	14.1240540343474	18.5723563740908	20.7799592479625	18.7640750670241	3.50481667663107	2.13989609052295e-06	28	10.1732900527839	7.18120929051719
ENSG00000224217.1	0	5.73609984005625	0	0	0	0	0	0	0	0	0	0	0	0	0	0	0	0	0	0	0	0	0	0	0	0	0	0	0	0	0	0	0	0	0	0	0	0	0	0	0	0	0	0	0	0	0	0	0	0	0	0	0	0	0	0	0	0	0	0	0	0	0	0	0	0	0	0
ENSG00000224218.1	0	0	0	0	0	0	0	0	0	0	0	0	0	0	0	0	0	0	0	0	0	0	0	0	0	0	0	0	0	0	0	0	0	0	0	0	0	0	0	0	0	0	0	0	0	0	0	0	0	0	0	0	0	0	0	0	0	0	0	0	0	0	0	0	0	0	0	0
ENSG00000224219.1	0	0	0	0	0	0	0	0	0	0	0	0	0	0	0	0	0	0	0	0	0	0	0	0	0	0	0	0	0	0	0	0	0	0	0	0	0	0	0	0	0	0	0	0	0	0	0	0	0	0	0	0	0	0	0	0	0	0	0	0	0	0	0	0	0	0	0	0
ENSG00000224220.1	2	0	1	0	0	3	2	1.08371350545025	2	0	1	0	2	0	2	1	1	5	1	1	0	3	2	1	0	2	3	4	0	1	2	0	1	0	0	0	1	2	4.01192051390008	0	0	2	3	1	1.03847903618631	0	0	0	0	0	0	0	1	0	0	0	1.485863381883	0	2	0	3	1	7	4	0	0	0	0
ENSG00000224221.1	0	0	0	0	0	0	2	0	1	1	0	0	3	2	0	0	0	0	0	0	2	0	0	0	0	0	1	0	1	2	0	0	0	0	0	0	0	0	0	0	6	0	0	0	0	0	0	0	0	0	0	0	0	0	0	0	3	0	3	1	0	2	1	0	2	0	0	2
ENSG00000224222.2	0	0	0	0	0	3	0	1	0	0	0	0	0	3	0	0	0	1	0	0	0	0	0	0	0	0	0	0	0	1	0	0	0	0	0	0	0	0	0	0	0	1	0	3	0	0	0	0	0	0	0	0	0	0	0	0	0	0	0	1	2	0	0	0	0	10	0	0
ENSG00000224223.1	0	0	0	0	0	0	0	0	0	0	0	0	0	0	0	0	0	0	0	0	0	0	1	0	1	0	0	0	0	0	0	1	0	0	0	0	0	0	0	1	0	5	1	0	0	0	0	0	0	0	0	0	0	0	0	0	0	0	0	0	4	1	0	0	0	0	0	0
ENSG00000224224.1	0	0	0	0	0	0	0	0	0	0	0	0	0	0	0	0	0	0	0	0	0	0	1	0	0	0	0	0	0	0	0	0	0	0	0	0	0	0	0	0	0	3	2	0	0	0	0	0	0	0	0	0	0	0	0	0	0	0	0	0	1	0	0	0	0	0	0	0
ENSG00000224227.3	0	0	0	1	0	0	0	3	0	0	1	0	0	0	0	2	0	0	0	1	0	1	0	1	0	0	0	0	0	0	0	0	1	0	0	0	1	0	0	0	0	1	0	0	0	0	0	0	0	0	0	8	2	0	1	0	1	1	0	2	0	0	0	0	6	0	0	2
ENSG00000224228.2	0	0	0	0	0	0	0	0	0	0	0	0	0	3	0	0	0	0	0	0	0	0	1	1	0	0	0	0	2	0	1	0	0	0	0	0	0	0	1	0	0	3	0	0	1	0	0	0	0	0	0	0	0	0	0	0	0	0	2	1	2	0	1	0	0	0	0	0
ENSG00000224231.2	0	0	0	0	0	2	0	0	0	0	0	0	0	0	0	0	0	0	0	0	1	0	0	0	0	1	0	0	0	0	1	1	2	0	0	0	0	0	0	0	0	9	0	0	0	0	0	0	0	0	0	0	0	0	0	0	0	0	0	0	2	0	0	0	0	0	0	0
ENSG00000224232.1	0	0	0	0	0	0	0	0	0	0	0	0	0	0	0	0	0	0	1	1	0	0	0	0	0	0	0	0	2	0	0	0	2	0	0	2	0	0	2	0	2	0	0	0	0	0	0	0	0	4	0	0	0	1	0	0	2	1	0	2	0	0	0	5	0	0	0	0
ENSG00000224233.1	0	0	0	0	0	0	0	0	0	0	0	0	0	0	0	0	0	0	0	0	0	0	0	0	0	0	0	0	0	0	0	0	0	0	0	0	0	0	0	0	0	2	0	1	0	0	0	0	0	0	0	0	0	0	0	0	0	0	0	0	3	0	0	0	0	0	0	0
ENSG00000224236.3	0	0	0	0	0	0	0	0	0	0	0	0	0	0	0	0	0	0	0	0	0	0	0	0	0	0	0	0	0	0	0	0	0	0	0	0	0	0	0	0	0	0	0	0	0	0	0	0	0	0	0	0	0	0	0	0	0	0	0	0	1.01700198493902	0	0	0	0	0	0	0
ENSG00000224237.1	0	0	0	0	0	0	0	0	0	1	2	1	0	0	0	0	0	1	0	0	0	0	0	0	0	0	5	0	6	0	1	0	0	2	0	0	0	4	0	0	0	1	0	0	0	5	0	1	0	0	0	13	0	1	0	0	0	1	0	2	0	0	0	0	0	1	0	0
ENSG00000224238.2	88.0987541591374	63.0774605180147	55.7887975725596	69.308663372303	111.111791478191	166.102713686775	78.8084982759987	109.486386083512	104.80110079414	9.4080636744472	42.8548953647497	32.8220493787423	47.8912371317974	69.8460219251247	41.8828865774457	17.0718537928614	69.2502532574625	52.4316551128512	65.1238018948502	43.3872574910203	55.820601464987	60.4687793067438	82.4593871161312	70.8851771526809	53.0393494746295	26.7654012504834	117.438625096221	140.543158495376	60.6338834270668	69.2454549685756	98.3101991263734	64.4609854220039	126.828356352456	81.2520991292025	64.4322772656253	77.5584131975738	49.0662436813824	97.5038545334153	165.53471031066	85.9744345758873	126.524897101674	149.390963925495	20.842618181957	109.836527446824	115.319383130835	35.4534056088974	48.1352718701404	24.3858943887847	47.1428000806338	30.4895871841033	107.010578541647	68.0783687631395	130.339775097027	54.1391021910478	29.0915090514193	55.7630397412193	127.469567300117	69.6368548189611	70.6325283899559	107.937890308227	159.325183858539	60.5797917983146	92.0592228259444	84.8580185346628	216.707582841534	67.3258377008209	70.8588394304441	63.1408856807719
ENSG00000224239.1	0	0	0	0	0	0	1	0	0	0	0	0	0	0	0	0	5	1	0	0	0	0	0	0	0	0	0	0	0	0	0	0	0	0	0	0	0	0	0	0	0	0	0	0	0	0	0	0	1	0	1	0	1	0	0	0	0	0	0	1	0	1	0	0	0	0	0	0
ENSG00000224240.1	0	0	0	0	0	0	0	0	0	0	0	0	0	0	0	0	0	0	0	0	0	0	0	0	0	0	0	0	0	0	0	0	0	0	0	0	0	0	0	0	0	2	0	0	0	0	0	0	0	0	0	0	0	0	0	0	0	0	0	0	0	0	0	0	0	0	0	0
ENSG00000224243.2	0	3	0	0	0	0	0	0	1	0	0	1	0	0	0	0	0	0	0	0	0	0	3	0	0	0	0	0	0	0	0	2	0	0	0	0	0	0	0	0	0	3	0	2	0	0	1	0	0	0	0	0	0	0	0	0	0	0	0	0	4	0	0	0	0	0	0	1
ENSG00000224244.1	0	0	0	0	0	0	0	0	0	0	0	0	0	0	0	0	0	0	0	0	0	0	0	0	0	0	0	0	0	0	0	0	0	0	0	0	0	0	0	0	0	0	0	0	0	0	0	0	0	0	0	0	0	0	0	0	0	0	0	0	0	0	0	0	0	0	0	0
ENSG00000224245.1	0	0	0	0	0	0	0	0	0	0	0	0	0	0	0	0	0	0	0	0	0	0	2	0	0	0	0	0	0	0	0	0	0	0	0	0	0	0	0	0	0	0	0	0	0	0	0	0	0	0	0	1	0	0	0	0	0	0	0	0	1	0	0	0	0	0	0	0
ENSG00000224247.1	0	0	0	0	0	0	0	0	0	0	0	0	1	1	0	0	0	0	0	0	0	0	4	0	0	0	0	0	0	0	0	0	0	0	0	0	1	0	0	0	0	12	0	0	0	0	0	0	0	0	0	0	0	0	0	0	0	0	0	0	0	0	0	0	0	0	0	0
ENSG00000224250.1	0	0	0	0	0	0	0	0	0	0	0	0	0	0	0	0	0	0	0	0	0	0	0	0	0	0	0	0	0	0	0	0	0	0	0	0	0	0	0	0	0	0	0	0	0	0	0	0	0	0	0	0	0	0	0	0	0	0	0	0	4	0	0	0	0	0	0	0
ENSG00000224251.6	1	3	1	0	0	0	1	2	2	2	1	1	2	0	0	0	0	0	2	0	0	0	6	1	0	8	3	2	8	3	1	0	0	0	0	8	3	3	5	1	11	6	0	3	0	3	0	0	0	5	2	2	5	0	0	6	0	1	1	1	4	0	2	2	3	0	0	2
ENSG00000224252.1	0	0	0	0	0	0	0	0	0	0	0	0	0	0	0	0	0	0	0	0	0	0	0	0	0	0	0	0	0	0	0	0	0	0	0	0	0	0	0	0	0	0	0	0	0	0	0	0	0	0	0	0	0	0	0	0	0	0	0	0	0	0	0	0	0	0	0	0
ENSG00000224254.2	0	0	0	0	0	0	0	0	0	0	0	0	0	1	0	0	0	0	0	0	0	1	0	0	0	0	0	0	0	0	0	0	0	0	0	0	0	0	0	0	0	0	0	0	0	0	0	0	0	0	0	0	0	0	0	0	0	0	0	0	0	0	0	0	0	0	0	4
ENSG00000224255.2	2.01632104503745	0	0	0	0	0	0	0	0	0	0	0	0	0	0	0	0	0	0	0	0	0	0	1	0	0	0	0	0	0	0	0	0	0	0	1	0	0	1	0	2	4.01773546617132	0	0	0	0	0	0	0	0	0	0	2	0	0	0	0	0	0	0	0	0	0	0	0	0	0	0
ENSG00000224256.1	0	0	0	0	0	0	0	0	0	0	2	0	0	0	1	1	0	0	0	1	0	0	1	0	1	0	2	0	0	2	1	0	0	0	0	6	0	1	2	0	0	0	3	0	0	0	0	0	0	0	2	0	0	2	0	0	0	0	0	1	0	0	0	0	4	0	0	0
ENSG00000224257.1	0	0	0	0	0	0	0	0	0	0	0	0	0	0	0	0	0	0	0	0	0	0	0	0	0	0	0	0	0	0	0	0	0	0	0	0	0	0	0	0	0	0	0	0	0	0	0	0	0	0	0	0	0	0	0	0	0	0	0	0	0	0	0	0	0	0	0	0
ENSG00000224259.7	12.2809203481279	28.0186265552754	5.3234752829269	16.3257023534264	9.31903509017756	18.87181778104	4.49388341191695	9.40043606453798	15.5667805589434	6.22462919773849	9.54172394732118	7.865938525885	68.4806206095402	100.933628990767	16.3874081463588	9.45646507727878	20.7721202913193	9.55033472125826	8.27909693633411	6.19913664114967	37.1762415185552	7.52846714204514	63.6941597069667	3.33373259222523	13.6046459661718	9.59682123970804	25.0833875887696	31.1536209631137	8.17455676552148	11.452062816798	11.614998592961	57.7628014025395	8.96579661673618	10.3889440988601	10.3270585173719	16.8785663394022	7.18956764434082	15.7593790578785	13.198272999344	25.2117221012566	46.2678586715337	383.625802011718	117.185337213509	13.1500882761537	18.3244474358276	17.9808369908062	2.06097235090846	2.28912272581246	8.04660553102421	14.9863897074838	9.52289018173003	47.1355460160293	10.3779604506435	8.28346922964786	6.00386139300761	12.5192273060388	5.66621104603272	5.24563132612026	8.79183453461313	8.41962576421799	337.65651125829	104.393335927963	19.9103632899647	12.1062631470259	41.2447705839131	11.845431930797	6.22927439702006	120.041088789323
ENSG00000224260.6	0	0	0	1.29938135145333	0	0	0	3	0	0	0	1	0	1.13012035422	0	1	3	0	1.18689893851451	0	0	2	0	0	1.38144452517327	0	0	0	0	3	4	1	2	0	0	3	0	1.10627442014317	1.14171220153474	5	8	3.2016995546351	1	2.20578646485007	3	0	0	0	0	0	0	4	1.10157720476943	0	0	0	4.30450939331074	3	0	2.10504882191286	3.06727275595034	0	1	0	0	0	0	0
ENSG00000224261.2	4.71791996637567	5.53570688404297	5.80450524601304	4.52355905090356	8.24185829868606	11.8656696827165	4.13197320576934	0	16.5980937380733	3.72314038680668	5.29524233139825	2.07080203256092	3.07955790367678	5.96547184935476	13.4595738130758	0	9.56885154427012	2.11723695388537	7.28762262114683	2.15313411845964	1.0289680722198	3.68852742722421	2.66982508651023	2.05980326138047	5.15454812072357	21.8236814911863	22.1056510234155	9.58139079522756	10.8639019034085	13.6469025550555	8.62792739706837	8.84745358331396	10.4647839490754	15.6900406447856	7.99008620995747	12.7734920632253	5.8837919683002	7.15151818029331	10.0279151631916	29.0064269368673	16.7533059924353	7.30921528558541	0	8.55493306191235	25.9484261936919	1.18806779911172	0	6.34939023183803	6.2196913157409	36.214933834618	7.98963917403537	7.18961658576676	4.60895568954456	9.32561971739348	1.87405540290885	6.80444662145094	22.869802797114	5.15948436235524	6.52856989353059	13.1801429496167	11.7042828320804	0	5.46675055774985	16.6999042473985	11.4156902976118	3.07880949095817	3.12982007302123	3.78218781732152
ENSG00000224263.1	0	0	0	0	0	0	0	0	0	0	0	0	0	0	0	0	0	0	0	0	0	0	0	0	0	0	0	0	0	0	0	0	0	0	0	0	0	0	0	0	0	0	0	0	0	0	0	0	0	0	0	0	0	0	0	0	0	0	0	0	0	0	0	0	0	0	0	0
ENSG00000224265.1	0	0	0	0	0	0	0	0	0	0	0	0	0	0	0	0	0	0	0	0	0	0	0	0	0	0	0	0	0	0	0	0	0	0	0	0	0	0	0	0	0	0	0	0	0	0	0	0	0	0	0	0	0	0	0	0	0	0	0	0	0	0	0	0	0	0	0	0
ENSG00000224267.1	0	0	0	0	0	0	0	0	0	0	0	0	0	0	0	0	0	0	0	0	0	0	0	0	0	0	0	0	0	0	0	0	0	0	0	0	0	0	0	0	0	1.26914699498023	0	0	0	0	0	0	0	0	0	0	0	0	0	0	0	0	0	0	0	0	0	0	0	0	0	0
ENSG00000224269.1	0	0	0	0	0	0	0	0	0	0	0	0	0	0	0	0	0	0	0	0	0	0	0	0	0	0	0	0	0	0	0	0	0	0	0	0	0	0	0	0	0	1	0	0	0	0	0	0	0	0	0	0	0	0	0	0	0	0	0	0	3	0	0	0	0	0	0	0
ENSG00000224271.7	42.4840932831952	58.4008719912025	62.9757082959199	34.9613254422271	61.1240219354081	79.7759822626069	45.4106216826874	47.1786094291645	90.7622775127699	44.5047859352192	64.0572006832648	22.6162967105117	84.9207706009561	163.887927502966	117.285697828451	14.1435859515361	74.730518187132	34.5956288748612	59.2245581403494	20.9752285489809	38.4718217812489	35.4221021180459	119.476204036257	61.7096636966414	26.1242019434449	50.359313223221	103.248474759496	91.2011700059819	84.6290929444906	66.8248942808981	96.2630282285084	101.601394617307	79.9339219994798	32.6968098612224	32.2161575954577	57.6308624582923	45.8124963549557	90.2397443074465	130.549029887541	83.0224300386004	108.290398750737	445.762429955735	79.4736783730391	64.0758319918459	99.348244141215	57.350342941303	23.6475044144282	31.166751763961	31.89331704528	46.475523005862	60.8411947703481	125.864566403406	91.7602183572804	59.8578395312706	24.6909738839899	42.4952160948127	75.6771961501889	74.0600929923501	53.1272928097667	107.072206270202	376.159370773275	105.377313599606	49.6482169205095	65.7503243290356	167.958468773921	74.2984762006549	32.1660318772102	131.673522143281
ENSG00000224272.2	2	1	1	0	1	0	1	3	0	0	3	2	3	4	2	1	0	0	0	0	1	1	0	2	0	0	2	4	0	1	3	1	2	10.6430383382644	1	0	0	0	5	0	0	8.55962055045714	1	1	2	7	1	1	0	0	2	0	2	0	0	0	0	0	0	0	5	2	0	0	9	0	0	0
ENSG00000224273.2	0	0	0	0	0	0	0	0	1.18253455676919	0	0	0	0	0	0	1.18746699788065	0	0	1.20272627273211	2.10861173754986	0	0	0	0	0	0	0	0	0	0	0	0	0	0	0	0	0	0	0	0	0	2.25330552804881	0	0	0	0	0	0	0	0	0	0	0	0	0	0	0	0	0	0	0	0	0	0	0	0	0	0
ENSG00000224276.1	0	0	0	2	0	0	0	2	1	0	0	1	0	1	0	0	2	0	0	0	1	0	2	2	0	0	5	0	1	0	3	0	0	0	0	0	0	1	1	0	8	1	0	0	0	0	0	0	0	0	0	0	0	1	0	0	0	0	1	2	1	0	3	0	0	0	0	0
ENSG00000224277.5	0	0	0	0	0	0	0	0	0	0	0	0	0	0	0	0	0	0	0	0	0	0	0	0	0	0	0	0	0	0	0	0	0	0	0	0	0	0	0	0	0	2	0	0	0	0	0	0	0	0	0	0	0	0	0	0	1	0	0	0	1	0	0	0	0	0	0	0
ENSG00000224278.1	0	0	0	0	0	0	0	0	0	0	0	0	0	0	0	0	0	0	0	0	0	0	0	0	0	0	0	0	0	0	0	0	0	0	0	0	0	0	0	0	0	0	0	0	0	0	0	0	0	0	0	0	0	0	0	0	0	0	0	0	0	0	0	0	0	0	0	0
ENSG00000224279.2	0	0	0	0	0	0	0	0	0	0	0	0	0	0	0	0	0	0	0	0	0	0	0	0	0	0	0	0	0	0	0	0	0	0	0	0	0	0	0	0	0	0	0	0	0	0	0	0	0	0	0	0	0	0	0	0	0	0	0	0	0	0	0	0	0	0	0	0
ENSG00000224280.1	0	0	0	0	0	1.00107548504919	0	1.00140707278672	0	0	0	0	1.00240173968109	0	0	0	0	0	0	0	0	0	0	0	0	0	0	0	0	0	1.00114436124009	2	0	0	0	1.00244667053221	0	0	1	0	0	13.0247212554105	0	0	0	0	0	0	0	1	0	0	0	0	0	0	0	0	0	1	2.00201723610015	0	1.00180346240144	0	0	0	0	2.00169979842798
ENSG00000224281.5	27	18	30.0220079483086	26	37	40.0166033973995	22.0354082029089	26.0175012871043	33.0135271308263	8	25.0129722179885	9	19	8	38	11	35.0145611424667	32	47.0089807431757	30.0112691070864	15.0042346847566	45.0088157211488	35	38	20.0164900670113	20	29	38.1261334301236	44	25.0659027276304	37.0052319356009	11	66.0589376039872	48.0062233608909	45.0323819959604	58	30.0269590955244	49	65.0072074402824	30.0224956608211	38.012364900162	66	4	28	43	15	17.0052430804652	25	29.0554319958674	36.0203023140841	44.1236427614947	37.0469884248106	30.0257206241478	19.0047328351288	11	29.0146483426483	34	34.0072305596141	52.0076414113489	62.0310600915302	58.0130162544575	29	35.0060746551058	45.0343084393701	69.0632275306032	11	19.009045377456	28.0053249131357
ENSG00000224282.3	0	0	0	0	0	0	1.00354602919644	0	0	0	0	1.00103005523542	2.00485936944081	0	0	0	0	0	0	0	0	1.00062171061874	0	0	0	0	1.00095481515523	0	4.00626620048455	0	1.00054249711462	0	0	0	0	0	0	0	0	0	0	1.00051023291948	2.00306198945623	0	0	0	0	0	0	2.0025007246197	0	0	0	0	0	0	0	0	0	0	1.00111051227715	0	0	0	0	0	0	0
ENSG00000224286.6	0	1	0	0	0	0	0	0	0	0	0	0	0	0	0	0	0	0	0	0	1	0	0	0	0	0	0	0	3	0	0	1	0	0	0	0	0	0	0	0	0	6	0	0	0	0	0	0	0	0	0	0	0	0	0	0	0	0	0	0	0	0	0	0	0	0	0	0
ENSG00000224287.2	2.26479557740925	8.07482330663771	4.41267818419312	14.5541616379591	0	19.6839994834706	0	20.0151460776558	11.0482677664969	0	9.40873163890341	0	0	8.04926091185907	7.60158216113089	2.4817142152586	0	18.6737979443993	0.0167637089020486	8.80373035189747	15.1034689371708	5.25077624817771	10.9107143496851	20.0639353834159	1.60846728262032	10.9107047406327	2.02983589928744	35.4488610768968	21.8214283778259	6.63143437174686	43.4787053184854	10.91071568557	22.3700192102069	38.1576848432316	3.31931674147288	21.821430348151	36.0364220965829	43.6428020881463	23.6855185494498	39.2578175197374	32.7321436281053	7.84522269435865	3.02269282126073	20.0665518707538	32.5000634623895	6	0	2.00919681120252	0	8.34071595358452	0.856019606933561	25.3856201956813	45.2719477099753	0	10.910707259808	21.8201560714836	24.1823759488167	29.0715577954689	10.9107137055294	0	79.3864698352162	5.20957373864101	1.66552591912323	10.9107141953115	0	29.3629590470861	8.01204660891556	19.8214597612371
ENSG00000224288.2	3	1	2	0	2	1	0	1	2	1	1	0	3	3	5	0	6	3	0	1	8	4	1	2	4	1	0	2	3	0	2	3	1	0	0	7	0	4	0	0	1	2	0	1	1	0	4	0	0	0	9	0	6	3	5	0	0	5	0	1	1	0	1	1	8	0	1	6
ENSG00000224289.1	0	0	0	3	0	1	0	0	1	0	0	0	0	0	0	0	0	0	0	0	0	0	1	0	0	0	0	0	0	0	0	0	0	0	0	0	0	0	0	0	0	1.00897830536056	0	1	2	0	0	0	5	0	0	0	0	0	1	0	0	0	3	0	3	0	3	0	5	0	0	1
ENSG00000224291.1	0	0	0	0	0	0	0	0	0	0	0	0	0	0	0	0	0	0	0	0	0	0	0	0	0	0	0	0	0	0	0	0	0	0	0	0	0	0	0	0	0	0	0	0	0	0	0	0	0	0	0	0	0	0	0	0	0	0	0	0	0	1.0060255410381	0	0	0	0	0	0
ENSG00000224292.1	0	0	2	1	0	0	1	1	3	0	0	0	0	1	0	0	5	0	3	0	1	1	0	1	1	3	0	0	1	1	2	0	0	1	0	1	4	0	1	1	3	2	0	0	1	0	0	7	5	0	2	0	6	0	0	0	3	1	0	1	3	0	3	0	0	0	0	1
ENSG00000224294.1	0	1	2	0	0	4	0	0	0	0	0	0	0	1	4	0	1	1	0	0	0	0	2	1	0	0	0	4	2	0	1	1	2	0	0	0	0	1	1	3	0	6	0	2	0	3	0	0	0	1	2	0	0	0	0	0	3	0	1	0	2	0	1	0	3	0	0	0
ENSG00000224295.3	2	3	0	3	1	13	4	7	6	3	7	0	0	6	5	0	7	4	9	0	1	4	2	7	0	2	6	2	7	4	12	1	10	1	5	2	0	2	6	2	7	1	4	3	7	0	0	0	11	5	9	0	9	7	3	2	6	2	6	11	13	6	5	4	4	0	0	0
ENSG00000224296.3	0	0	0	0	0	0	1	0	0	0	1	0	3	0	0	0	2	0	0	0	1	0	2	0	0	0	0	0	2	0	0	1	0	0	0	0	0	0	0	0	0	11	1	0	0	0	0	0	0	0	0	1	0	1	0	0	0	0	0	1	7	3	0	0	0	0	0	1.02981139467284
ENSG00000224297.2	0	0	0	1	0	0	0	0	0	0	0	0	0	0	0	0	0	0	0	0	0	0	1	0	0	0	0	0	0	0	1	3	0	0	0	0	0	0	0	0	0	9	0	0	0	5	0	0	0	0	0	4	0	0	0	1	0	0	0	0	4	0	1	0	0	0	0	0
ENSG00000224299.1	0	0	0	0	0	0	0	0	0	0	0	0	0	0	0	0	0	0	0	0	0	0	0	0	0	0	0	0	0	0	0	0	0	0	0	0	0	0	0	0	0	1	0	0	0	0	0	0	0	0	0	0	0	0	0	0	0	0	0	0	0	0	0	0	0	0	0	0
ENSG00000224300.1	0	0	0	0	0	0	0	0	0	0	0	0	0	0	0	0	0	0	0	0	0	0	0	0	0	0	0	0	0	0	0	0	0	0	0	0	0	0	0	0	0	4	0	0	0	0	0	0	0	0	0	0	0	0	0	0	0	0	0	0	0	0	0	0	0	0	0	0
ENSG00000224301.2	0	0	0	0	0	0	0	0	0	0	0	0	0	0	1	0	0	1	0	0	0	0	0	0	0	0	0	0	0	0	0	0	0	0	0	0	0	0	0	0	0	4	0	0	0	0	0	0	0	0	0	0	0	0	0	0	0	0	0	0	0	0	0	0	0	0	0	0
ENSG00000224302.1	0	1	0	0	0	0	0	0	2	0	0	0	2	0	1	0	0	0	1	0	0	0	1	1	1	0	1	1	0	3	0	0	2	0	4	4	0	0	0	0	0	1	0	0	0	0	0	0	0	0	1	0	0	0	0	0	1	3	1	0	1	0	1	1	2	0	0	0
ENSG00000224307.2	154.533099256916	136.183205574005	116	154.682775900324	263.003081717637	246.139436850806	94	67.5217837181641	249.606140606499	84.4451553778626	318.00256822199	47	93.78339313742	98.8347927470528	114.269702070794	82	255.012439206292	154.747755102968	154.001129224772	105	152.004415858495	150.30457433386	164.47875030284	206.519820923121	140.013923571704	112	449.090342757455	246.0143123632	169.722207873868	110.006929468641	179.040962961987	130.134005626026	374.883210049922	119.002590725864	86.0047669574021	148.836308031892	150.911070867852	479.241674906868	151.120641502859	135.36350193114	426.526240561094	209.471489386136	59.6615193433072	137.886878562494	213.2778536115	136.207792930209	65	137.436774954269	40.5867666584254	55.2946598873898	203.71463656189	200.359755353493	207.429462603188	124.366157242948	138	241.022092953059	145	150.350163171255	174.06260041699	129.501250583425	242.74398129995	121.921598218061	328.540990685114	145	516	150.956470750282	92.3447324902429	149.303485006047
ENSG00000224308.1	1	1	0	3	2	0	0	0	1	0	2	0	1	4	0	1	4	3	4	1	4	5	3	0	2	1	3	0	4	3	1	0	3	0	0	3	3	6	2	0	2	13	2	4	4	0	0	1	0	6	1	0	5	1	0	6	0	3	2	6	13	4	4	3	0	0	0	1
ENSG00000224309.7	0	3.12443835878393	2.39033574638628	1.60860582154552	3.27899408122671	2.84345233136034	1.06380915745665	0	2.20719960715884	1.00317776502789	1.26258758418388	0	3.5134043491355	2.53910023633408	3.41803611508322	1.0173584998339	2	0	0	0	2.91225798179619	17.2593403106873	9.71519648900689	1.00527365718751	0	0	6.2990468378992	0	1.12467436285016	4.18440415052323	1.29143649223505	11.0157189134011	1.8171231279494	0	0	3.81396004752799	1.48155949336159	1.16683794580748	4.24225550924605	5.11461091984283	6.48399897145614	35.3205704988531	7.66133781694048	5.13686258977395	3.10762431831612	9.69814316598187	0	1.07338911100923	4.28742488778403	1.35765220064725	5.52845075317479	10.1057164443903	1.78087967803814	1	1	2.4795285215749	2.7100544001595	1.44527196856616	3.31422921518237	42.0079727595477	21.7740231418007	18.4346521330854	4.69796681314637	1	5.18876886381024	5.26315153495906	0	8.38810293740004
ENSG00000224310.1	10.1557284849797	9.21533139377354	8.89021899229196	4.73221551305884	10.3155959148053	26.8242380265962	1.00514737653811	5.58561488677552	11.4662665372019	5.62745166309217	2.19750399192794	2.245634925848	10.1283285709834	19.8495699618686	23.3614322361396	5.93603916452353	16.6115768491732	5.08733006127429	9.97729785355354	3.66814956038133	3.70987236798767	19.6646912050158	21.8440764877206	10.072191079809	2.03640064403836	5.66345431284988	17.9539402641986	20.0217255390427	19.9808644117443	20.9539580979526	13.933018619693	10.6136586165568	27.4155789401038	5.59955256387481	10.0663896807091	11.1048781230966	10.3407294199659	10.6931353723695	20.161154026743	10.579209342373	23.9190256200388	55.0599245769033	15.0844944936131	18.9667739270781	9.24152461149664	13.4169390484056	4.62729213467314	0	11.4547104147325	6.06491633454533	20.5187011979298	31.1997192375005	22.0477809878723	5.35312346350292	5.94657363601738	7.05179762386127	10.6734600968929	11.5047731109046	9.61406816802214	23.857907861392	43.1235372142003	27.0288972276243	12.125952745853	9.41617485135318	21.0740188198404	42.6600288858976	5.03288926386501	16.9341036305287
ENSG00000224311.1	1	0	0	0	0	2	1	2	0	0	0	0	2.10301765066321	0	1	2	1	0	1.00326687496808	1	2	1.00376220828123	0	0	0	0	1.3963084041744	3.05954423423781	4.02797442753577	0	0	1.04140292216185	3.08338664177763	2	0	1	1	0	2.01166756405371	1	1	3.37293155563013	0	0	3.09848601691256	0	7.63269807637691	2	0	0	0	5.03543280214677	5.15960657768568	2.6826846059846	0	0	4	2.11058714308457	1.06342880164428	2	0	0	0	0	0	0	0	2
ENSG00000224312.1	0	0	1	2	0	0	0	1	0	2	0	0	0	0	0	0	0	0	2	0	2	0	2	0	0	0	0	0	0	0	0	0	0	0	0	2	2	2	1	0	0	0	0	0	1	0	0	0	1	0	1	0	0	0	0	3	0	1	0	0	0	0	1	0	1	0	0	0
ENSG00000224314.1	0	0	0	0	0	0	0	0	0	0	0	0	0	0	0	0	0	0	0	0	0	0	0	0	0	0	0	0	0	0	0	0	0	0	0	0	0	0	0	0	0	0	0	0	0	0	0	0	0	0	0	0	0	0	0	0	0	0	0	0	1	0	0	0	0	0	0	0
ENSG00000224315.2	0	0	0	0	0	0	0	0	0	2	0	0	0	0	0	0	0	0	1	0	0	2.00051096474971	0	0	0	0	0	0	0	1.4644887603945	0	1	1.02175150248632	0	0	0	0	2.00118038642004	3.00128821601569	0	0	2.00134828877867	0	0	0	0	0	0	0	0	0	0	0	0	0	0	0	1	0	1.00013939728348	2.37387979675898	0	0	0	0	0	0	0
ENSG00000224316.1	0	0	0	0	5	3	0	0	6	0	1	0	1	0	2	1	1	0	2	0	0	0	1	1	0	0	0	1.61409942109684	0	4	0	0	2	2	0	3	1	2	0	0	0	0	0	5	0	0	0	0	0	0	0	0	3	0	0	0	2	0	0	1	7	0	0	1	3	0	0	2
ENSG00000224318.6	6	3	2	6	4	0	2	4	6	7	1	1	5	9	13	8	1	3	0	1	1	5	6	2	2	5	5	4	4	7	2	9	6	4	3	5	3	9	0	3	3	9	4	5	4	3	6	29	2	1	6	0	0	0	5	3	3	1	0	27.0295104406638	12	10	0	1	6	0	0	17
ENSG00000224321.1	3.34313095491387	0	0	0	0	0	1.09687648022334	0	4.71291870227763	1.10853016781351	2.20957728866719	0	0	0	0	0	0	2.30489667428447	0	1.10966701308751	1.1027243647767	1.10848649572805	1.10594884766755	2.20820383508526	0	0	0	1.10814670310301	0	0	3.32179187307031	0	1.11612100319687	0	0	1.1071907353519	1.11442298014578	3.37216078223031	2.21614237610444	1.12953860257193	1.1018346363401	3.31144347403549	3.28685602379499	0	1.11320658013622	0	0	1.11405430144072	0	0	3.28945700024562	1.11098703782482	0	3.32533805900643	0	0	1.12028245695433	1.10444581657541	1.11503320924905	1.20112429082561	2.21239796174963	0	0	0	3.36635886687105	0	0	2.24475875640658
ENSG00000224322.2	0	0	0	0	0	0	0	0	0	0	0	0	0	0	0	0	0	0	0	0	0	0	1	0	0	0	0	0	0	0	0	1	0	0	0	0	0	0	0	0	0	4	0	0	0	0	0	0	0	0	0	1	0	0	0	0	0	0	0	0	1	0	0	0	0	0	0	0
ENSG00000224323.2	0	0	0	1	0	0	0	0	0	0	0	0	0	0	0	0	0	0	0	0	0	0	0	0	0	0	0	0	0	0	0	0	0	0	0	0	0	0	2	0	0	4	0	0	0	0	0	0	0	0	0	0	0	0	0	0	3	0	0	0	0	0	0	0	0	0	0	0
ENSG00000224324.1	0	0	0	0	0	0	0	0	0	0	0	0	0	0	0	0	0	0	0	0	0	1	0	0	1	0	0	0	0	0	0	0	0	0	0	0	0	0	0	0	0	0	0	0	0	0	0	0	0	0	1	0	0	0	0	0	1	0	0	0	0	0	0	0	0	0	0	0
ENSG00000224326.1	0	0	0	0	0	0	0	0	0	0	0	0	0	0	0	0	0	0	0	0	0	0	0	0	0	0	0	0	0	0	0	1	0	0	0	0	0	0	0	0	0	0	0	0	0	0	0	0	0	0	0	0	0	0	0	0	0	0	0	0	0	0	0	0	0	0	0	0
ENSG00000224328.1	0	0	0	0	0	0	0	0	1.32126938692579	0	0	0	4.07250399740097	0	0	0	2.05593524895012	0	0	0	0	0	0	0	0	2.09521856104689	0	0	1.99979185700818	8.87681171489841	1.80647358018025	0	0	0	0	1.47024918295427	1.92908462125187	2.37371417944513	0	1.54284346322719	15.2283144846038	3.11251720341395	0	0	0	0	0	0	0	0	0	0	0	0	2.7439711062204	0	0	0	1.82716328528246	2.28708003499546	0	0	0	0	0	5.84536013587742	0	0
ENSG00000224329.2	0	0	0	0	0	0	0	0	1	0	0	0	0	0	0	0	0	0	0	0	1	0	0	0	0	0	0	0	0	0	0	0	0	0	0	0	0	0	0	0	0	0	0	0	0	0	0	0	0	0	0	0	0	0	0	0	0	0	0	0	1	0	0	0	0	0	0	0
ENSG00000224330.2	0	0	0	0	0	0	0	0	0	0	0	0	1	0	2	1	0	0	0	0	0	0	0	0	0	0	0	0	0	0	1	0	0	0	0	0	0	0	0	0	0	1	0	0	0	0	0	0	0	0	0	0	0	0	0	0	1	0	0	0	2	0	0	0	4	0	0	2
ENSG00000224331.2	0	0	0	0	0	2	0	0	0	0	0	0	0	0	0	0	0	0	0	0	0	2	0	2	0	2	0	0	2	0	0	1	0	0	0	0	0	0	0	0	0	0	0	0	0	0	0	0	0	0	0	0	0	0	0	0	0	0	0	0	0	0	1	0	0	0	1	1
ENSG00000224333.1	0	0	0	0	0	1	0	1	1	0	0	0	0	0	0	0	0	0	0	0	0	0	1	0	0	0	0	1	0	0	0	0	0	0	0	0	0	0	0	0	0	4	0	0	0	0	0	0	0	0	0	0	0	0	0	1	0	0	0	0	0	0	0	0	0	0	0	1
ENSG00000224334.1	0	0	0	2.00848943688509	0	1.00547176694886	0	0	0	2.00601843584447	0	0	0	0	0	0	1.00605118869119	0	0	0	1.00407104126779	0	0	0	1.00649516352578	1.00584190233449	1.00520294415767	2.01022915353746	1.00527562650845	1.00680311174021	0	0	0	0	1.0048139597856	0	0	1.00581980019727	0	0	1.0050869066494	5.01394951874316	0	0	3.01632020629703	0	0	0	0	0	1.00646364955227	1.00502178130624	0	0	0	1.00471946196691	0	0	0	0	0	0	2.00909572798	1.00662557997153	0	0	0	0
ENSG00000224335.2	0	0	0	0	0	0	0	0	0	0	0	0	0	0	0	0	0	0	0	0	0	0	0	0	0	0	0	0	0	0	0	0	0	0	0	0	0	0	0	0	0	1	0	0	0	0	0	0	0	0	0	0	0	0	0	0	0	0	0	0	0	0	0	0	0	0	0	0
ENSG00000224336.2	0	0	0	0	0	0	0	0	0	0	0	0	0	0	0	0	0	0	0	0	0	0	1	0	0	0	0	0	0	0	0	1	0	0	0	0	0	0	0	0	0	11.965613330651	0	0	0	0	0	0	0	0	0	3	0	0	0	0	0	0	0	0	3.68211340869393	0	0	0	0	0	0	0
ENSG00000224337.1	0	0	0	0	0	0	0	0	0	0	0	0	0	0	0	0	0	0	0	0	0	0	0	0	0	0	0	0	0	0	0	0	0	0	0	0	0	0	0	0	0	2.01322079843335	0	0	0	0	0	0	0	0	0	0	0	0	0	0	0	0	0	0	0	1	0	0	0	0	0	0
ENSG00000224338.2	0	2	0	0	0	0	0	0	0	0	0	0	0	1	0	1	0	0	0	0	0	0	0	0	1	0	0	0	0	0	0	2	0	0	0	0	0	0	0	0	0	0	0	0	0	0	0	0	0	0	0	0	0	0	0	0	0	0	0	0	2	0	0	0	0	0	0	0
ENSG00000224339.1	0	0	0	0	0	0	0	0	0	0	0	0	0	0	0	0	0	0	0	0	0	0	0	0	0	0	0	0	0	0	0	0	0	0	0	0	0	0	0	0	0	0	0	0	0	0	0	0	0	0	0	0	0	0	0	0	0	0	0	0	0	0	0	0	0	0	0	0
ENSG00000224340.1	0	0	0	0	0	0	0	0	1	0	0	0	0	0	1	1	0	0	1	0	0	1	0	0	0	0	0	1	0	0	1	0	3	0	4	2	0	0	0	0	1	0	3	0	0	0	0	0	0	1	0	6	0	0	0	0	0	0	1	4	2	0	0	4	0	0	0	0
ENSG00000224341.1	0	0	0	0	0	0	0	0	0	0	0	0	0	0	0	0	0	0	0	0	0	0	0	0	0	0	0	0	0	0	0	0	0	0	0	0	0	0	0	0	0	2	0	0	0	0	0	0	0	0	0	0	0	0	0	0	0	0	0	0	0	0	0	0	0	0	0	0
ENSG00000224342.1	0	0	0	1	0	0	0	0	0	1	0	0	0	0	1	0	0	0	0	0	0	1	0	0	0	0	2	0	0	0	0	0	0	0	0	0	0	2	0	0	0	0	0	0	0	0	0	0	0	0	2	0	0	0	0	0	1	0	0	0	0	0	0	0	0	0	0	0
ENSG00000224344.1	0	0	0	0	0	0	0	0	0	0	0	0	0	0	0	0	0	0	0	0	0	0	0	0	0	0	0	0	0	0	0	0	0	0	0	3	0	0	0	0	0	0	0	0	0	0	0	0	0	0	0	0	0	0	0	0	0	0	0	0	0	0	0	0	0	0	0	0
ENSG00000224346.1	0	0	4	1	0	0	0	0	0	0	0	0	0	1	3	0	0	0	0	0	0	0	0	0	0	0	0	5	0	2	1	0	0	0	0	2	0	0	1	0	2	1	0	0	0	0	0	0	0	0	0	0	0	0	0	0	0	0	1	0	0	0	0	0	0	0	0	0
ENSG00000224347.6	0	0	0	0	0	0	0	0	0	0	0	0	0	1	0	0	0	0	0	0	0	0	0	0	0	0	0	0	0	0	0	2	0	0	0	0	0	0	0	0	0	3	0	0	0	0	0	0	0	0	0	0	0	0	0	0	0	0	0	0	0.862012094557449	0	0	0	0	0	0	0
ENSG00000224348.2	0	0	0	0	0	0	0	0	0	0	0	0	0	1	0	0	0	0	0	0	0	0	2	0	0	0	0	0	0	0	0	0	0	0	0	0	0	1	0	0	0	0	0	0	0	0	0	0	0	0	0	0	0	0	0	0	0	0	0	0	0	0	0	0	2	0	0	0
ENSG00000224349.2	0	0	0	0	0	0	0	1	0	0	0	0	0	0	0	0	0	0	0	0	2	0	0	0	0	0	0	0	1	1	2	0	0	0	0	0	0	0	1	0	0	0	0	0	0	0	0	0	1	0	0	0	1	1	0	1	1	0	0	0	0	0	0	1	2	0	0	0
ENSG00000224351.2	0	0	0	0	0	0	0	0	0	0	0	0	0	0	0	0	0	0	0	0	0	0	0	0	0	0	0	0	0	0	0	0	0	0	0	0	0	0	0	0	0	0	0	0	0	0	0	0	0	0	0	0	0	0	0	0	0	0	0	0	0	0	0	0	0	0	0	0
ENSG00000224352.1	0	0	0	0	0	0	0	0	0	0	0	0	0	0	0	0	0	0	0	0	0	0	0	0	0	0	0	0	0	0	0	0	0	0	0	0	0	0	0	0	0	0	0	0	0	0	0	0	0	0	0	0	0	0	0	0	0	0	0	0	0	0	0	0	0	0	0	0
ENSG00000224353.2	0	2	0	0	0	0	0	0	0	0	0	0	0	0	0	0	0	0	0	0	0	0	0	0	0	0	0	0	0	0	0	0	0	0	0	0	0	0	0	2	0	0	2	0	1	0	0	0	2	0	0	0	0	0	0	0	0	0	0	0	0	0	0	0	0	0	0	0
ENSG00000224354.2	1	0	0	0	0	0	0	0	0	0	0	0	1	0	0	0	1	0	0	0	0	0	0	0	0	0	0	0	0	0	0	0	0	0	0	2	2	0	0	0	0	2	1	0	0	0	0	0	0	0	0	0	1	0	0	0	2	0	1	0	3	0	0	1	1	0	0	0
ENSG00000224356.5	1.36755479085838	3.90999572158406	7.31356520222635	4	8	5	3.13589969080829	6	6.8125184456465	3	4.52339164976104	2.45748344739256	0	3	5.96256691986653	2.09122123383684	3	1	5	1	3.13223958344878	3.05884398514512	4	5	1	4	3	9	10.2560639089771	2	10.5572986687842	4	7.00807731373706	1	2	13.78616331297	8.80947969802428	11.3055533066592	9.47386199383079	3	6.70069605568446	15.9793110687548	0	3	6.04247140079924	6.82814386849238	5	4	17	6	3	2.1508120649652	18.1590467184313	6.95608345068318	3	4	7.5350827871932	2	8.07245286464025	13.0478882051782	13.1359423646972	1.05136410097434	12.5335226162819	10.8206797715867	9.35622293037176	0	0	2
ENSG00000224357.1	0	0	0	0	0	0	0	0	0	0	0	0	0	0	0	0	0	0	0	0	0	0	1	0	0	0	0	0	0	0	0	0	0	0	0	0	0	0	0	0	0	4	0	0	0	0	0	0	0	0	0	0	0	0	0	0	0	0	0	0	2	0	0	0	0	0	0	0
ENSG00000224358.1	18.0389354637325	32.3643423951165	24.3176272965914	32.3107963744752	28.1552510233719	24.0813804891762	24.791671983824	38.6951124604379	65.7314860196048	18.4760821491056	34.2629101558456	11.0444683899706	76.25192010959	56.9782130175886	71.6420570845395	11.9446629950898	31.3980622105644	27.6997765123768	25.1929472506965	16.9863601801584	31.9953799292189	18.8973303439259	35.0791025524696	30.4652912322901	11.5926983330435	19.5343600262199	53.3325701655317	30.3630741258497	50.1293318307479	23.1955705422974	52.0806452120502	32.7448037740517	39.7993162103864	15.8840022433188	31.7735514216378	36.863882923508	25.3001077208495	30.261133208361	46.5047482941397	38.8761590047474	41.910159664482	119.821705182902	21.888158805092	28.2925834030199	32.1141832705222	29.0243468374234	19.6120119153688	10.3147822708218	11.7096016147106	46.958789077147	41.6816369403329	34.7810375358698	50.6981252619999	25.5702686611415	23.4082418747053	25.466873687552	29.2768548408568	17.7931714960969	26.7798348700894	29.7440278476101	99.5686499208104	62.3023082935329	38.9942849498786	30.4069479926593	52.3083032329271	38.3022012421206	33.2997646888637	34.6096370787595
ENSG00000224359.2	0	0	0	0	0	0	0	0	0	0	0	0	0	0	0	0	0	0	0	0	0	0	0	0	0	0	0	0	0	0	0	0	0	0	0	0	0	0	0	0	0	0	0	0	0	0	0	0	0	0	0	0	0	0	0	0	0	3	0	0	0	0	0	0	0	0	0	0
ENSG00000224361.1	0	1	0	0	0	0	0	0	0	0	0	0	0	0	0	0	0	0	0	0	0	0	0	0	0	0	0	0	0	0	0	1	0	0	0	0	0	0	0	0	0	1	0	0	0	0	0	0	0	0	0	4	0	0	0	0	0	0	0	0	0	0	0	0	0	0	0	0
ENSG00000224363.2	0.778050293286014	3.02819573456849	0	0.811144703486813	5.98354725763427	3.90591145395729	0	0	0	2.28715430637303	0.752821118067399	0	2.93172725929687	4.09854051711927	1.58450006118889	0.746960243553751	0	2.49452468008813	0.743830202293215	1.5030532358319	1.47934647575167	6.10755196144307	0	7	1.55309529543779	0	0.77107828187891	0	0	0	1.12904290780757	1.4466189621014	3.00934484744408	0	0	0	3.69418309554925	0	0.738501485298684	2.2443210640601	0	6.11252017041981	0	8	0.745810018821673	1.46993169683836	0	0	0	0.745810018821673	0	2.20641841896442	2.3962366028189	3.05581481976733	4	3.00286101752696	4.00115690489127	1.44835454186398	2.99700138646438	5.37239329229148	0	0	2	3.07137856882051	4.80638066809629	0	9.89828080229226	4.54867734726874
ENSG00000224365.1	0	0	0	0	0	0	0	0	0	0	0	0	0	0	0	0	0	0	0	0	0	0	0	0	0	0	0	0	0	0	0	0	0	0	0	0	0	0	0	0	0	0	0	0	0	0	0	0	0	0	0	0	0	0	0	0	0	0	0	0	0	0	0	0	0	0	0	0
ENSG00000224366.1	0	0	0	0	0	0	0	0	0	0	0	0	0	0	0	1	0	0	0	0	0	0	0	0	0	0	0	0	0	0	0	0	1	0	0	0	0	0	0	0	0	0	0	0	0	0	0	0	0	0	0	0	0	0	0	0	0	0	0	0	0	0	0	0	0	0	0	0
ENSG00000224367.6	0	0	0	0	0	0	0	0	0	0	0	0	1	7	0	0	2	1	0	0	0	1	5	0	1	0	0	0	0	2	0	0	0	0	0	0	0	0	0	0	0	15	0	2	0	0	0	0	0	0	0	0	0	0	0	0	0	0	0	0	4	0	0	0	6	0	0	7
ENSG00000224368.1	0	0	0	0	0	0	0	0	0	0	0	0	0	0	0	0	0	0	0	0	0	0	0	0	0	0	0	0	0	0	0	0	0	0	0	0	0	0	0	0	0	2	0	0	0	0	0	0	0	0	0	0	0	0	0	0	0	0	0	0	0	0	0	0	0	0	0	0
ENSG00000224370.1	28.2149959693825	16.2646098855657	17	31	56	57	24.0685680702911	17	69	5.99963114060739	41.5051128165306	4.99873469187038	5.99864724822176	29	39	11	40	7.15154164305057	24.9304309566336	16	33	18	23	35	17	7.38003725283243	62.3232193147275	29.1194032670217	29	24.9816896686134	35	7.91685351258735	50	16	27	64	17	47	24.5717207357535	5	62.9618954609574	69	2	19	9.66075418429756	0	15	0	9	9	36	50	62.3136993339257	34	17	51	6.02870616257103	36	11	18.8769454328309	36.4765878706741	9	32.9445607153233	23	53.741738380181	8.99829365117002	25	16
ENSG00000224371.6	0	0	1	0	0	0	0	0	0	0	0	0	0	1	1	0	0	1	0	0	0	1	1	1	0	0	0	5	3	0	1	0	1	0	1	0	0	2	3	4	0	7	3	0	1	0	2	0	0	5	0	0	3	0	0	0	0	0	0	0	0	1	0	0	0	0	1	6
ENSG00000224372.1	0	0	0	0	0	0	0	0	0	0	0	0	0	0	0	0	0	0	0	0	0	0	0	0	0	0	0	0	0	0	0	0	0	0	0	0	0	0	0	0	0	0	0	0	0	0	0	0	0	0	0	0	0	0	0	0	0	0	0	0	0	0	0	0	0	0	0	0
ENSG00000224373.3	26.0028927772171	29.5827234755245	85.5902403010985	115.161432236742	29.183664680278	113.235592841143	91.3078884199098	75.3439027295744	39.5940879105455	14.109421547964	10.3861521596384	30.1626511609417	40.470887746762	9.46630982135104	149.703319672865	7.78947368421052	68.7447980771037	85.3126757054945	99.1844496797397	54.3361945150887	55.5897783927573	27.0232031378941	214.407113514054	146.744662605157	78.2700214166081	18.8679901008257	145.188936403261	98.5316743768743	71.5114239047265	59.2451297278266	155.999860043387	24.1305459404491	191.616421761288	28.2069960023045	24.3082022797543	127.764560106525	15.5789473684211	60.0185010405156	44.8432250135002	179.472982116421	209.448110859489	173.926733073833	15.5789473675478	129.762951925034	367.591144316474	159.577337685092	0	76.6667030375218	63.0080971787019	43.0127990937236	83.3371679634323	45.8121270607055	90.3154563329524	19.5485360517154	63.3775689563966	30.6362402488154	139.579766224357	77.8054261576958	253.562553235023	9.14182450701172	380.478568913916	36.6264359514792	285.814630527936	142.572999947379	201.107690561825	236.840042138557	61.3857303594128	243.394790447112
ENSG00000224374.1	0	0	0	0	0	0	1	0	0	0	1	0	0	0	0	0	0	0	0	0	0	1	1	0	0	0	0	0	0	0	0	1	0	0	0	0	0	0	0	0	0	6	0	0	0	0	5	0	0	0	0	0	0	0	0	0	0	0	0	0	0	0	0	1	1	0	0	1
ENSG00000224375.1	0	0	1	0	0	0	0	0	0	0	0	0	0	0	0	0	0	0	1	0	0	0	0	0	0	0	0	0	1	0	0	0	0	0	0	0	0	0	2	0	1	0	0	0	0	0	0	0	0	0	0	0	0	0	0	0	0	1	0	0	0	0	0	2	0	0	0	0
ENSG00000224376.1	17	10	3	2	2	5	6	13	8	1	4	8	7	3	10	3	7	10	9	9	5	23	9	6	4	10	24	13	49	23	13	5	44	22	0	12	12	22	21	19	27	21	8	19	37	0	14	6	9	17	17	12	25	11	5	21	26	14	16	84	40	11	23	23	20	15	2	12
ENSG00000224382.2	4	6	1.2421459927146	4	4	3	0	6.59984171244151	6	1	1	1	3	7.4155188716792	3	3	4	3	1	2	1	4	9	2	0	0	6	2	0	9	3	3	13	0	1.86223963427885	6	3	4.4150668045168	7	0	5	30.1753499283141	8.53695540801218	4	0	3	3	22	0	5	2	9	8	1	0	7	7	10.296990338868	9	6	25.1419631272158	1.4219618649123	4	11	4	4	0	10
ENSG00000224383.7	110.475473048698	68.4428186568799	84.3475626412542	115.551103408754	128.307769775684	142.575217872317	103.017920992917	122.547090765958	132.791624540763	63.9328922371776	73.1947578115571	60.2148596088053	115.901264410291	44.2532134135091	161.014974320418	43.7894276888792	114.33908950514	100.889818680519	73.652019322392	94.3308708931673	90.7898760207674	123.090566802644	103.213455175627	143.607586383118	79.5188465342843	68.9189224432444	113.137701623504	187.980852367801	141.550315548922	109.046309191676	179.294036418116	85.0841627390698	251.594824769218	171.962269872469	93.2766767388357	195.209297001199	94.2607834742789	154.358294640279	242.082853379251	174.66862867322	231.642002097648	225.501350808324	66.0435332176636	106.755051273104	197.638426433007	56.8020083086505	55.6308979141627	74.7626991496929	112.47050481266	168.762535923659	128.745984505928	113.893519758397	188.800483951564	109.23030991614	71.9378225343505	128.331380746972	180.72771700738	159.319091050524	177.40574012834	152.388249053482	245.147697252406	110.443675352062	107.24295205158	159.889732747437	248.414590124757	171.915424226376	67.7639059394803	107.76875826944
ENSG00000224384.1	0	0	0	0	0	0	0	0	0	0	0	0	0	0	0	0	0	0	0	0	0	0	0	0	0	0	0	0	0	0	0	0	0	0	0	0	0	0	0	0	0	0	0	0	0	0	0	0	0	0	0	0	0	0	0	0	0	0	0	0	0	0	0	0	0	7	0	0
ENSG00000224387.1	0	0	1	0	0	0	2	2	1	1	1	1	0	0	2	2	5	0	2	2	0	1	1	3	0	0	12	2	0	0	4	3	2	8	1	3	1	0	1	1	9	6	5	2	5	0	0	0	1	0	0	0	0	2	1	3	2	0	5	7	2	0	2	0	3	0	0	1
ENSG00000224388.1	0	0.853335662611796	0.924841911860398	0	0	0	0.893882317311625	0	0	0	0	0	0	0	0	0	0	0	0	0.964835589210125	0	0	0	0.92082983320775	0	0	0	0	1.5022013584094	0	0	0	0	0	0	0	0	1.85271657026864	0	0	0	0	0	0	0	0	0	0	0	0	0	0	0	0	0	0	1.92600842264542	0.775446660430286	0	0.690138781253699	0	0	0	0	0	0	0	0
ENSG00000224389.9	156.677941484172	56.5563376878231	49.8349859669091	91.0036246997011	969.998091666379	73.2482636246922	327.87607174736	205.472419414712	89.7513020592995	37.1442172882601	75.1387971587196	237.419758721732	172.378883698008	41.904918598825	194.936129915349	305.631904715754	103.447069416197	142.002065096426	161.024722084007	164.819535736439	65.6300818696614	68.4036673912951	84.9904530365778	63.8000292444516	75.7353511481875	916.564822443411	183.121551275819	85.8512738081773	69.5085820392674	48.3978785481524	110.706329506006	257.538750845066	92.4629694385388	274.253304488758	24.6160126686734	231.118810497793	247.008702914347	84.0532448519993	350.841115347936	208.014001914663	118.992553080108	104.716885688524	69.4754341342538	111.328871206523	178.11135935566	45.7131783131426	196.183481249099	45.2208924092759	163.02879880478	100.894057739554	148.808727229322	101.466138620345	99.9499248650444	124.582074735027	197.764291580732	111.053838848623	68.2670147264546	188.026376713664	475.035251670354	107.0151876481	146.496966667902	72.8955186308428	117.297708284469	75.9430656522874	3359.86427978383	460.355679875636	51.3659632211631	89.7906440662448
ENSG00000224391.1	0	0	1	0	0	0	0	0	0	0	0	0	0	3	0	0	0	0	0	0	0	0	2	0	0	0	0	0	0	0	0	2	0	0	0	0	0	0	0	0	0	2	0	0	0	0	0	0	0	0	0	0	0	0	0	0	0	0	0	0	6	0	0	0	0	0	0	2
ENSG00000224394.1	0	2	0	0	0	0	0	0	0	0	0	0	0	0	0	0	0	0	0	0	0	0	1	0	0	0	0	0	0	0	0	0	0	0	0	0	0	0	0	0	0	0	0	0	0	0	0	0	0	0	0	0	0	0	0	0	0	0	0	0	0	0	0	0	0	0	0	0
ENSG00000224396.1	0	0	0	0	0	0	0	0	0	0	0	0	0	0	0	0	0	0	0	0	0	0	0	0	0	0	0	0	0	0	0	0	0	0	0	0	0	0	0	0	0	0	0	0	0	0	0	0	0	0	0	0	0	0	0	0	0	0	0	1	0	0	0	0	0	0	0	0
ENSG00000224397.7	2699.85772552058	1131.07319114886	2612.97643141583	2077.08395119904	3432.32424355072	4379.64235828597	2043.70609885045	1602.17792454037	3769.63604595182	1252.78120449855	4492.11292490296	727	2595.22899066344	2189.4406523917	2624.79478154038	993.951399694095	3201.32488081947	1911.8501613798	2402.38476505896	1411.16052792353	3196.90483008449	2193.87882484142	1761.78459667164	1710.02954900694	1804.71386203705	1662	3601.65419212433	4220.09639391962	1953.1379873427	2299.84006810229	3236.02650170615	1681.16593030155	3792.2213521225	1280.62882150395	2269.85884093463	3173.95249951789	1460.7914307751	5156.01602703048	1947.78963203672	2862.26528463939	4785.07379996682	3093.29740136001	767.628523411494	1986.81480093947	2366.80807795208	1958	1069.4401361043	1274.0273452943	1136.94784913803	1149.98742266416	5235.95818470395	2528.98594936959	3448.41980479707	2645.1022736391	1919.6861806672	2065.47056742044	1453.75564592152	2448.43556467941	2385.02250080992	1534.03006291255	2679.58641428564	1936.19660539567	3499.01771138354	1490.22655773932	6499.26415722495	1906.88433330408	1508.31189688451	1669.20511047203
ENSG00000224400.5	1	0	0	0	0	0	0	0	0	0	0	0	0	0	0	0	0	0	0	0	0	0	0	0	0	0	0	0	0	0	0	0	0	0	0	0	0	0	0	0	0	3	0	0	0	0	0	0	0	0	0	0	0	0	0	0	0	0	0	0	0	0	0	0	0	0	0	0
ENSG00000224401.2	4.22892009200163	2	4.18883051263237	1.10209992643692	3.082738736266	8.43402740273215	0	0	4.37744556032263	5	6.30069969602449	0	0	4.33090319368166	0	0	0	3.22013517331046	4.10429119250974	1.02578350586413	1.05609414464028	2.05352623602564	4.16291957958576	5.34707495421193	0	6.08386155970266	5.41290871138725	11.5324115262117	5.70576459040827	1.09821239904622	7.32057133429066	0	3.18406458490222	0	1.06165991159092e-08	3.23284907871582	1.03084682092834	4.30280484459391	8.24617991821707	2.10079936778657	13.4787556094864	1.09508929121254	0	8.65336060657573	5.28973223369958	0	1.1319333855855	0	0	0	2.11805539074254	4.22228749832579	6.34541890543675	9.58689865777313	0	0	8.54385137770857	1.06868390418152	4.27711135087199	8.28422599891714	2.11935217160246	0	6.36779285501447	2.13101016177075	15.5495481429254	0	0	1.07361862458357
ENSG00000224402.2	81.7788789525045	143.545100502614	104.886210305617	119.25666388856	159.016319882092	147.17522237377	87.6609938523736	116.460836001609	112.642152991618	49.1683229599863	122.595420928949	54.5944284134202	161.397139905725	230.512418509158	135.15218793343	51.9220572046759	166.608478871216	83.2085519314107	64.7586561615408	70.7940212902599	114.147907298405	118.990879305049	267.820395760955	102.721233098296	116.416585280098	65.3803038563746	166.928045337259	167.301450115268	100.795064754814	114.545867934918	160.294936390296	170.88806061033	196.127513167283	91.7681217792335	118.28244231189	141.014055142303	88.3699102915526	163.320800762027	166.374692110249	144.496581880697	186.610935637365	691.702205127451	148.67440120422	166.824108403185	124.409524052312	79.5157651318878	69.1777890038942	75.6001673186998	99.6706465058195	60.1394934459506	156.109471233467	214.990343229106	193.153550824405	105.169578162977	87.5494069646128	89.3250060911701	94.8088069738327	104.443536181005	125.227597335501	147.458383267096	548.702173118752	228.974120179438	135.113545130517	90.608505204114	279.911254468152	123.518701030043	81.8151911549852	293.29108329992
ENSG00000224403.1	0	0	0	0	0	0	0	0	0	0	0	0	0	0	0	0	0	0	0	1	0	0	0	0	0	0	0	0	0	0	0	0	0	0	0	0	0	1	0	0	0	1.28344374053343	0	0	0	0	0	0	0	0	0	0	0	0	0	0	0	0	0	0	0	0	0	0	0	0	0	0
ENSG00000224404.2	4.00353573945375	5.05185768034689	10.1596472623562	5.04682441623843	12.0191629225428	7.10188179564669	1.00537271790805	6.03353882355401	8.07371592388476	2.00244787364167	10.0152958030808	1.00139975082508	3.01538699551947	7.06284319568694	9.21239843129736	0	9.67407107768205	1.10650733064705	5.00727711229084	4.00681536584322	5.01763085932791	5.09675384098021	14.4307249066607	12.0088345306365	4.3325365565398	4.0237422950881	9.03185493638585	12.193556695003	13.0133514140426	7.46814823658679	9.03195080474304	8.39021808510418	19.2099751295497	3.00337821990623	15.0509224295369	11.357031038225	9.06288817707214	13.0114545227027	4.446317929536	12.3801901354175	11.0039610872062	32.5311613030902	6.14316925085426	4.01347432597274	7.09842217426085	3.04197395475646	3.01153396826036	18.0030131254353	8.04342299772247	9.02501527324015	5.00400244908965	9.68300241910435	6.56921123142023	3.16792305246938	4.00125052107407	11.0009249085483	13.0435254766987	7.00601549999085	7.02071312382555	11.0347165947764	41.7880285900017	13.2356371324058	9.33328076309925	13.4708558748697	18.4671387123696	12.0750660411151	9.94040797103857	18.1707543145734
ENSG00000224405.1	0	0	0	0	0	0	0	0	0	0	0	0	0	2	0	0	0	0	0	0	0	0	0	0	0	0	0	0	0	0	0	0	0	0	0	0	0	0	0	0	0	0	0	0	0	0	0	0	0	0	0	0	0	0	0	0	0	0	0	0	0	0	0	0	0	0	0	0
ENSG00000224406.6	0	0	0	0	0	1.00009601659572	0	0	0	0	1.00016561963165	1	0	3.04762863972509	0	1	0	0	0	0	0	1.00020558992632	7.70143450428622	0	0	0	1.00026270131185	0	0	0	1	1.84929078014184	0	0	0	0	0	0	0	2.32925275822509	0	8.57138100403398	3.00733998526761	0	2	0	0	0	2	0	0	4.00116678624388	0	0	0	0	0	0	0	0	2	0	1	0	0	0	0	4.0063713835446
ENSG00000224407.1	0	0	0	0	0	0	0	0	0	0	0	0	0	3.66324136801811e-08	0	0	0	0	0	0	0	0	0	0	0	0	0	0	0	0	0	0	0	0	0	0	0	0	0	0	0	0	13.2220579668497	0	0	0	28.018267530937	0	0	0	0	0	0	0	0	0	0	0	0	0	0	0	0	0	0	0	0	0
ENSG00000224408.1	0	0	0	0	0	0	0	0	0	0	0	0	0	0	0	0	0	0	0	0	0	0	0	0	0	0	0	0	0	0	0	0	0	0	0	0	0	0	0	0	0	0	0	0	0	0	0	0	0	0	0	0	0	0	0	0	0	0	0	0	0	0	0	0	0	0	0	0
ENSG00000224409.1	2	0	0	2	0	0	4	1	2	0	2	0	0	0	3	0	0	1	0	0	0	0	1	1.00394518517942	0	0	2	9.3981418454928	1	1	1	0	7	0	1	1	1.00523471817474	0	2	2	4	6	1	0	1.68865118723665	4.62612687678936	7	6	0	0	1	0	0	1	0	1	2	1	2.0060884628198	3	4	0	4	3	0.0774507877358748	8	0	0
ENSG00000224410.1	0	0	0	0	0	0	0	0	0	0	0	0	0	0	0	0	0	0	0	0	0	0	0	0	0	0	0	0	0	0	0	0	0	0	0	0	0	0	0	0	0	0	0	0	0	0	0	0	0	0	0	0	0	0	0	0	0	0	0	0	0	0	0	0	0	0	0	0
ENSG00000224411.3	0	0	0	1.08622609045843	0	0	0	0	0	0	0	0	1.12214379886834	0	0	2.19514190387007	0	0	0	0	0	0	1.08360899113253	0	0	1.10538957694985	0	4.39659922238618	0	0	0	1.10700548212633	0	1.08769608437976	0	2.19795017636353	0	3.317764382485	1.08936170145327	0	2.19372414850877	7.66210100689973	0	0	0	0	0	0	0	0	0	0	1.10492149118587	2.17538162691968	0	0	0	0	0	0	2.17678907053986	0	0	0	0	0	1.08661535155821	2.1468028070134
ENSG00000224412.1	0	0	0	0	0	0	0	0	1	0	0	0	0	0	0	0	0	0	0	0	0	0	0	0	0	0	0	0	0	0	0	0	0	0	0	0	0	0	0	0	0	0	0	0	0	0	0	0	0	0	0	0	0	0	0	0	0	0	0	0	0	0	0	0	0	0	0	0
ENSG00000224413.1	3.23919424377466	8.1094664583725	6.96747571429371	9.92375215909562	5.39481520770862	5.19057258014183	13.2290418318979	5.37233991008451	2.17896056190522	2.01664642931431	7.47773349152745	4.20596932027406	6.52086003718321	8.90085227970881	9.85307064140695	1.00083532722142	21.6650363992241	4.4043239817662	8.82395244377498	1.70776672563258	7.01262503397478	5.45934111022318	11.0913967698846	5.45813969050189	5.74687886190621	8.11339599953013	14.1941481657533	7.62969786343042	6.86733542295407	2.19842964727887	10.5756492879093	5.69994341150575	12.715342183259	0	19.6755695275185	2.20947604012906	6.69620524536071	8.23604321748305	7.01105009760944	18.9662087038618	0	38.7888255308627	4.37127965551448	2.13991748094277	23.7722828432592	3.01506068479236	7.06533499104832	5.88961583581442	1.24709583691788	2.93237099329554	5.85836645743008	14.5820483892123	3.76141991664948	10.1870593571469	3.60758411105684	15.3226698354561	6.57420635707359	11.2327086770178	6.31354151327608	7.01616902282129	18.8542029154543	11.5537507771189	10.8250021945925	4.54974502774968	17.0935782833977	22.7555507474545	12.558886380266	17.0513355293736
ENSG00000224414.1	10.2151545658852	9.34336889219056	5.17041019236384	5.26140254434429	12.4506999300318	17.4373177934099	7.11264531083215	6.11955565891123	20.6611119169937	1.03610495940697	13.0868444226269	3.08239679281166	3.20791314220817	15.9365650382259	7.79346094967698	4.12875494089254	12.2321567223779	3.10522608225359	9.20141840920481	6.15247888274517	5.55953532532566	3.07511825741947	5.43109175731243	9.36797172099179	2.60200926778001	3.13296263364625	16.332771436682	13.5031344447391	11.1547627009402	7.17749411931828	7.85455334690596	1.08944203454101	15.5091419051111	2.09488880008172	4.03314669459542	15.9165655290672	5.21889803807084	13.0360755469223	7.27480179370894	7.21283236255378	25.3472706989608	21.8088209169782	8.17197377991925	25.8488825356195	7.91248277576707	6.33877321144487	0	4.68444965886906	0	7.01641884828673	16.5829893699408	10.1857222115705	34.4325539079624	5.16860400285756	6.10889380406805	3.19339759935527	9.9179066982373	4.26568879640148	11.2585772482801	8.18343992906286	22.661552820658	15.3532274968361	9.13126400942098	6.11283053067435	38.1640138260045	4.94374558933056	5.2405471541095	23.9178902397785
ENSG00000224415.1	4.00448087826023	1.00151731821244	6.00832633893389	3.00493776776278	3.00806779077393	2.00344687246431	4.01051639387784	6.00651907505623	3.00528274830127	0	1.00151363843166	1.00247067770466	1.00232614293578	1.00291479952223	3.00465270290819	0	2.00421365251247	6.01096025187014	3.00472418454814	5.00287624774346	0	7.00988005325677	5.00611698507605	4.00498679982269	0	3.00671628019226	1.00156660683888	8.01822442251086	6.01841011753336	1.00136080876097	3.00370466128778	5.0107235501588	4.00601018797282	7.01858522013251	7.01436460866252	0	5.01014856313248	0	8.01937766841167	2.00337606711134	3.00465453842859	4.00591337498377	8.01463874508345	1.00129206029672	13.0196639084037	0	0	0	1.00232041912283	5.00636465211811	6.00858495994712	0	0	4.00752261983941	5.01387705336661	4.00582663611865	5.00471824304214	4.00970574461759	3.00618276595358	7.01115255615455	6.01045554806734	0	3.00540685248947	3.00284917582149	1.00152242269639	0	2.00459038006926	3.00519648221512
ENSG00000224416.2	0	0	0	0	0	0	0	0	0	0	0	0	0	0	0	0	0	0	0	0	0	0	0	0	0	0	0	0	0	0	0	0	0	0	0	0	0	0	0	0	0	0	0	0	0	0	0	0	0	0	1	0	0	0	0	0	0	0	0	0	0	0	0	0	0	0	0	0
ENSG00000224417.2	0	0	0	0	0	0	0	0	0	0	0	0	0	3	0	0	0	0	0	0	0	0	2	0	0	0	0	0	0	0	0	1	0	0	0	0	0	0	0	0	0	3	0	0	0	0	0	0	0	0	0	0	0	0	0	0	0	0	0	0	1	0	0	0	0	0	0	0
ENSG00000224418.1	5	0	1	4	0	5	0	1	4	1	1	0	2	1	2	0	2	1	2	1	1	4	0	1	0	0	12	3	0	2	2	1	1	8	0	4	2	4	2	4	12	2	4	6	7	0	0	0	3	2	1	6	2	3	0	2	0	0	1	4	7	5	1	0	17	4	0	3
ENSG00000224419.1	0	0	0	0	0	0	0	0	0	0	0	0	0	2	0	0	0	0	0	0	0	0	0	0	0	0	0	0	0	0	0	0	0	0	0	0	0	0	0	0	0	1	0	0	0	0	0	0	0	0	0	0	0	0	0	0	0	0	0	0	0	0	0	0	0	0	0	0
ENSG00000224420.3	10.7298686928633	9.41285824941905	10	13	9	17.7992680490756	18.9226088021367	16.850841841794	23.5718350926391	1.17660728117738	4.12592963768478	1.17660728117738	7.05964368706429	2	12.9984395821388	4.5439170586269	9.41285824941905	10.541124218318	8.14415850572295	7.75508393017138	0	15.6047581133991	7.05964368706429	16.4725019364833	10	9.72798770091768	16.9870759232746	22.9857218596408	27.0619674670798	13.2861057379675	22.3555383423703	11.6470532445469	28.5121404381932	20	4	12	16.6905449331329	31.5096813091141	32.1915974916494	42.6925105215478	13	18.7081715655268	14.1192873741286	38.2428668258664	25.8987058062773	7	12.5776484518848	13	7	7.88271150914109	13.6984884104888	25	16.0487789531677	8	22.3790993061967	19	21.8577415772002	14.8196291331247	13.9000703804738	60.3718768738122	33.3414147992923	9	6.64803759392476	27.8839048020461	63.5977083973143	3	4.85389362438641	14
ENSG00000224421.1	0	0	0	0	0	0	0	0	0	0	0	0	0	0	0	0	0	0	0	0	0	0	0	0	0	0	0	0	0	0	0	0	0	0	0	0	0	0	0	0	0	0	0	0	0	0	0	0	0	0	0	0	0	0	0	0	0	0	0	0	0	0	0	0	0	0	0	0
ENSG00000224424.8	39.9564425606858	30.5595454196927	46.094180975296	44.6239970095602	71.0425767362665	75.4773215042912	49.0718846547324	67.5681385916753	72.4457270849319	36.612531293697	31.9727212232181	21.3629238897503	74.1946825755592	45.6332511875546	68.8457012356373	23.1448550405681	83.4916946092968	38.1513522727617	49.7410205332632	46.6891781247508	27.6660217363339	49.305229570291	75.1644874065549	49.4784478216312	27.7629686850181	39.2672539558734	97.5356978786119	68.6041223668499	101.768427916254	73.5972657123743	70.5216322226712	54.6312828878537	97.0653442847365	83.8774238190965	57.3562001684019	60.096602368267	45.9527981844742	71.2776609320347	85.941238073859	108.342020779245	89.2137094470945	216.407253516653	69.5145766011424	81.7145546036495	66.740674758195	13.2406087014129	23.2575008434654	20.9083839739742	31.7704099869771	41.4747372929085	64.927607767001	84.9372349271208	94.9496372176767	35.2219069473929	51.6181701113263	57.0131045655376	67.1950483756429	52.7469943872907	63.4502618214761	102.727990093596	163.216291822564	80.9339346067656	58.4242865386371	77.2917188153013	158.856465820705	94.5998015569738	44.3808267525031	75.1798000237711
ENSG00000224425.2	0	2	0	0	0	0	0	0	0	0	0	0	0	0	0	0	0	0	0	0	0	0	1.29507742585922	0	0	0	0	0	0	0	0	0	0	0	0	0	0	0	0	0	0	3.54962547145598	0	0	0	0	0	0	0	0	0	0	0	0	0	0	0	0	0	0	0	0	0	0	0	0	0	0
ENSG00000224426.1	0	0	0	0	1	0	0	6	0	0	0	0	0	0	2	0	2	3	0	0	0	0	0	1	0	0	0	0	0	0	0	0	0	0	7	0	2.05812337247563	0	0	0	0	1	0	0	0	0	0	0	0	0	0	0	0	0	0	0	0	0	0	0	0	0	0	0	4	0	0	0
ENSG00000224427.1	0	0	0	0	0	0	0	0	0	0	0	0	0	0	0	0	0	0	0	0	0	0	0	0	1	1.00047228133986	0	0	0	0	0	0	0	0	0	1	0	0	1	0	0	1	3	0	0	0	0	0	0	0	0	0	0	0	0	0	0	0	0	0	0	0	0	0	1	0	0	0
ENSG00000224429.8	32.3952205672718	7.2967438020289	23.2083817995105	24.7312209163646	21.2696618972554	24.4147392696672	19.1132689086857	22.8221546732511	39.7302715036071	4.03903938488616	19.7174031009026	10.6261402204034	19.6647621271342	2.27568621724761	23.8296172458154	9.12235700605259	16.4343529404506	25.7397413823701	34.8045480133954	19.2136967112053	10	24.1404833571651	39.0723937814679	19.1065238569896	13.4537756414374	18.3125498946078	66.0784867668365	59.5173151730958	42.5273696500914	37.8991847225615	32.0808743296549	18.2690320294431	65.5249464352441	54.3663162916719	28.8596507568003	39.1446950822919	29.0664386069273	65.2267560575374	63.745172161366	20.9605319997867	42.3202130543289	61.0620272149548	9.01667257577092	16.3601874640253	47.7206481957416	14	24	2	21	51.3631844038758	21.9246092861542	57.4310793864562	49.2861634047752	49.8044915354715	18.5495503134395	28.0259143417111	59.102688288629	36.4093184879907	32.1259597971652	29.7589994831772	79.2588348889547	8	17.0725271501009	18.3185915305426	51.1710259007822	9.6396747085385	28.8045260976819	55.0041656838223
ENSG00000224430.2	0	1	0	0	1.00061953648341	2.00054787058874	0	3.00231119547744	2.00107897985962	0	0	0	0	2.00137148010495	4.00227747544513	1.00038543518785	0	0	0	1.00058165207593	0	0	0	0	0	0	1.00053303324498	0	1.00021298181784	0	0	0	0	4	5.00306079570362	0	0	0	0	0	1.00057539565092	1	1.00049266878158	0	3	0	0	1.00086838163916	0	0	1.00054228941555	1.00104064356657	4	0	0	3.00179396556639	0	1	1.00043053733128	3.00096378973623	0	0	0	7	1.00044151350608	0	0	1.00067564693223
ENSG00000224431.1	3.17651712279749	10.3061846215593	2.01926908362816	5.15474358140303	12.7906390024845	2.33630512247567	1.01713752383856	6.19503992339236	6.63734767127891	2.01700978456006	4.03083958585393	2.01258532424885	13.3934235691619	15.6734282258352	11.7478489509898	2.0014634626019	2.17605152155562	1.04460815438542	5.14138045497458	2.1470775006795	4.08768994792571	2.71657409075164	13.2277647920836	7.03373476640133	4.14764809294652	2.00089238866802	9.66142341359142	13.0905999103584	12.2210864857446	3.45311968521325	1.05953647857204	1.27854774674901	9.28712109762475	8.23328778007365	9.50744958182132	5.99566586687519	0	7.74967579097049	6.32852840249588	6.29151266703953	8.70516226435591	39.523611240578	8.69384527196699	2.05425741019524	2.23099453440819	3.04251039895163	0	0	4.01997421124664	7.0963395300922	10.3169924714474	5.47563467264379	10.3068064131552	5.00062969288411	1.08283868107324	4.07593244789158	4.21976141481224	0	2.01999888599301	3.16682629399649	34.2846646909858	9.28603450546275	4.23524781829656	2.06109386573538	16.3184431754361	0	1.01520359303208	12.8017169390312
ENSG00000224435.2	0	0	0	0	0	3	0	0	0	0	0	0	0	1	0	0	0	0	0	0	0	0	0	0	0	0	0	0	2.23390187576455	0	0	0	0	0	0	0	0	0	0	0	0	0	0	0	0	0	0	0	0	0	0	0	0	0	0	0	0	0	0	0	3.829460796614	0	0	0	0	0	0	0
ENSG00000224436.1	0	0	0	0	0	0	0	0	0	0	0	0	0	0	0	0	0	0	0	0	0	0	0	0	0	0	0	0	0	0	0	0	0	0	0	0	0	0	0	0	0	0	0	0	0	0	0	0	0	0	0	0	0	0	0	0	0	0	0	0	1	0	0	0	0	0	0	0
ENSG00000224437.2	0	0	0	0	0	0	0	0	0	0	0	0	0	0	0	0	0	0	0	0	0	0	0	0	0	0	0	0	0	0	0	0	0	0	0	0	0	0	0	0	0	0	0	0	0	0	0	0	0	0	0	0	2.34193625763475	0	0	0	0	0	0	0	0	0	0	0	0	0	0	0
ENSG00000224438.3	0	0	0	0	0	0	0	0	0	0	0	0	0	1	0	0	1	0	0	0	0	0	0	1	0	0	1	0	0	0	0	0	0	1.00007020860218	4.00038697885869	0	0	0	0	0	1.00021002152899	1.0000964496705	0	0	0	0	8	0	0	1.00012567290996	0	1.00007596788756	0	0	0	0	2	1.00008367964546	1	0	1	0	0	0	0	0	0	4
ENSG00000224439.2	0	0	0	0	0	0	0	0	1	0	0	0	0	0	0	0	0	0	0	0	0	0	4	0	0	0	0	0	0	0	0	0	1	0	1	0	0	0	1	1	0	2	0	0	0	0	0	0	0	1	0	0	0	0	0	0	0	1	0	0	0	0	0	1	0	0	0	0
ENSG00000224440.1	0	0	0	0	0	0	0	0	0	0	0	0	0	0	0	0	0	0	0	0	0	0	0	0	0	0	0	0	0	0	0	0	0	0	0	0	0	0	0	0	0	0	0	0	0	0	0	0	0	0	0	0	0	0	0	0	0	0	0	0	0	0	0	0	0	0	0	0
ENSG00000224442.1	25	14	9	8	14	11	13	9	16	7	18	8	21	14	31	5	16	9	12	13	5	15	19	21	21	9	31	30	16	11	33	21	33	25	17	41	11	24	24	55	32	19	4	29	36	16	9	14	17	21	21	9	10	14	12	11	14	15	18	31	36	18	18	16	40	0	8	16
ENSG00000224443.1	0	0	0	0	0	0	1	0	0	0	0	0	0	1	0	0	0	0	0	0	0	0	0	0	0	0	0	0	0	0	0	0	0	0	0	0	0	0	0	0	0	0	0	0	0	0	0	0	0	0	0	0	0	0	0	0	0	0	0	0	0	0	0	0	0	0	0	0
ENSG00000224445.3	0	0	0	0	0	0	0	0	0	0	0	0	0	0	0	0	0	0	0	0	0	0	1	0	0	0	0	0	0	0	0	0	0	0	0	0	0	0	0	0	0	0	0	0	0	0	0	0	0	0	0	0	0	0	0	0	0	0	0	0	0	0	0	0	0	0	0	0
ENSG00000224447.1	0	0	0	0	0	0	0	0	0	0	0	0	0	0	0	0	0	0	0	0	0	0	0	0	0	0	0	0	0	0	0	0	0	0	0	0	0	0	0	0	0	0	0	0	0	0	0	0	0	0	0	0	0	0	0	0	0	0	0	0	0	0	0	0	0	0	0	0
ENSG00000224448.1	0	0	0	3	4	0	2	3	1	0	1	0	1	0	4	0	5	0	1	2	0	0	0	1	0	0	1	1	0	2	0	0	4	0	0	0	0	0	0	0	0	2	0	1	2	0	0	0	2	0	0	3	0	0	0	1	1	1	2	1	2	0	0	0	0	0	0	0
ENSG00000224451.2	0	4	0	1	0	1	0	0	0	3	2	0	0	1	0	0	1	0	0	1	0	0	1	0	0	0	0	1	2	1	0	0	1	0	0	4	0	0	1	2	4	1	0	0	0	0	0	0	0	0	2	0	0	6	2	0	0	0	0	0	1	0	0	0	9	0	0	0
ENSG00000224452.1	0	0	1	1	2	1	0	0	0	0	0	0	4	0	0	0	3	0	0	0	2	1	0	0	0	2	3	3	0	2	1	0	3	0	0	2	0	1	2	8	0	1	0	0	2	1	2	0	0	3	0	0	0	0	0	1	3	0	1	2	4	1	7	0	2	0	0	1
ENSG00000224458.3	0	1	0	1	2	0	2	0	1	0	2	0	4	0	9	1	0	0	2	2	0	2	1.00287657767597	1	0	0	1	4.00302126659406	2	1	3	0	1	0	0	5	0	4.00314218240514	0	8	0	3	24.0572552209907	0	6	0	0	0	0	3	1.00113078013702	0	1	0	3.00518123403905	0	7.00727062977623	1	0	2.00183371172303	6.00367424204057	5	1	0	1	2	6	2
ENSG00000224459.1	0	0	0	0	0	0	0	0	0	0	0	0	0	0	0	0	0	0	0	0	0	0	0	0	0	0	0	0	0	0	0	0	0	0	0	0	0	0	0	0	0	0	0	0	0	0	0	0	0	0	0	0	0	0	0	0	0	0	0	0	0	0	0	0	0	0	0	0
ENSG00000224462.2	0	0	0	0	0	0	0	0	0	0	0	0	0	0	0	0	1	0	0	0	0	0	0	0	0	0	0	0	0	0	0	1	0	0	0	0	0	0	0	0	0	1	0	0	0	2	0	0	0	0	0	0	0	0	0	0	0	0	0	0	1	0	0	0	0	0	0	0
ENSG00000224463.1	0	0	0	0	0	0	0	0	0	0	0	0	0	0	0	0	0	0	0	0	0	0	0	0	0	0	0	0	0	0	0	0	0	0	0	0	0	0	0	0	0	0	0	0	0	0	0	0	0	0	0	0	0	0	0	0	0	0	0	0	0	0	0	0	0	0	0	0
ENSG00000224464.2	0	0	1	2	1.00087444714563	1	0	2	1	0	0	0	0	0	0	1	2	0	1	0	0	0	0	0	0	0	0	1	0	1	0	0	1	0	0	1.00046151260269	0	0	2.00098190297391	0	0	3	0	0	0	0	4	0	0	5	0	0	0	0	0	0	1	1	1	0	2.00071357121132	0	0	0	2.00045235335815	1	0	1
ENSG00000224465.1	0	0	0	0	0	0	0	0	2	0	0	0	0	0	0	0	0	0	0	0	0	0	0	1	0	4	0	0	0	0	0	0	0	0	0	0	0	0	0	0	0	0	0	0	0	0	0	0	0	0	0	0	0	0	0	0	0	0	0	0	0	0	0	0	1	0	0	0
ENSG00000224466.1	0	0	0	0	0	0	0	0	0	0	0	0	0	0	0	0	0	0	0	0	0	0	0	0	1	0	0	0	0	0	0	0	0	0	0	0	0	0	0	0	0	0	0	0	0	0	0	0	0	0	0	0	0	0	0	0	0	0	0	0	3	0	0	0	0	0	0	0
ENSG00000224467.1	0	0	0	0	0	0	1	0	0	2	0	0	0	0	0	0	0	0	0	0	0	0	0	0	0	0	0	0	0	0	0	0	2	0	0	0	0	0	1	0	0	0	0	0	0	0	0	0	0	0	0	0	0	0	0	0	0	0	0	0	0	0	0	0	0	0	0	0
ENSG00000224468.3	1	5	0	0	0	0	0	0	0	0	0	0	0	2	0	0	0	0	0	0	0	0	0	1	0	0	0	0	0	0	0	0	0	0	0	0	1	0	0	0	0	1	0	0	1	0	0	0	0	0	0	0	0	0	0	0	0	0	0	1	0	0	0	0	0	0	0	0
ENSG00000224469.1	0	0	0	0	0	0	0	0	0	0	0	0	0	0	0	0	0	0	0	0	0	0	0	0	0	0	0	0	0	0	1	0	0	0	0	0	0	0	2	0	0	3	1	0	0	0	0	0	0	0	0	0	0	0	0	0	0	1	0	1	2	0	1	0	1	0	0	1
ENSG00000224470.8	781.172548378989	525.409269607136	719	997.006223466747	960	1389.87501837822	625	1073	1244	458	1166	344	355	374	761	319	1032.98822292697	786	1012.94038746485	676	812	867	1110.57063155773	973	459	647	1632.29408513059	1738.34787872599	1057	1139.42125043998	1747	577.930914533733	1990.62896853816	1075.38056128776	756	1455.2398658485	964.859503754451	1398	1376.41994919914	916.893170272279	2033.06694237408	1397.68790745617	267.426824357242	855.845932126201	1713	542	833	458	803	632	1299	1553	1761	841	701	1185	1266	1153	1295	1546	1609.06483924495	497	1361.40423119553	853	2758	901	696	932
ENSG00000224471.2	0	0	0	0	0	0	0	0	0	0	0	0	0	0	0	0	0	0	0	0	0	0	0	0	0	0	0	0	0	0	0	0	0	0	0	0	0	0	0	0	0	0	0	0	0	0	0	0	0	0	0	0	0	0	0	0	0	0	0	0	0	0	0	0	0	0	0	0
ENSG00000224473.1	1	0	0	0	0	0	0	0	0	0	0	0	0	0	1	0	1	0	0	0	0	0	0	0	0	1	2	1	3	0	1	0	0	0	0	1	0	0	4	0	0	1	0	0	0	0	0	0	0	0	0	0	0	4	0	0	0	1	2	2	0	0	0	0	0	0	0	0
ENSG00000224475.1	0	0	0	0	0	0	0	1	0	0	0	0	0	0	1	0	0	0	0	0	0	0	1	0	0	0	0	1	0	0	0	0	0	0	0	0	1.00006994224051	0	0	0	1.00004888475114	2	0	0	0	0	0	0	1	1.00004143696017	0	1.00005938139407	0	0	0	0	1	0	1	0	3	0	0	0	0	1	0	0
ENSG00000224476.3	0	0	0	0	0	0	0	0	0	1	0	0	0	3	2	0	0	0	0	0	0	0	1	0	0	0	0	1	0	0	0	0	1	0	0	0	1	0	0	0	3	1	0	0	0	0	0	0	0	1	0	0	0	1	1	0	0	0	0	0	0	0	0	0	0	0	0	7
ENSG00000224477.5	0	1	0	0	0	1	1	1	0	2	0	0	1	0	0	3.20717135638936	0	0	1	0	0	3	0	0	0	1	1.26349525506427	3.27133239987366	0	0	4	1	0	0	0	1	0	2	0	3	0	0	0	0	3	3	0	0	0	2	0	0	5	0	0	0	2	0	0	2	1.42185184915198	0	0	0	4	0	0	4
ENSG00000224478.3	12	5	2	5	8	12	14	11	9	0	4	2	8	10	11	1	13	3	8	13	2	21.8012070043352	11	10	5	9	14	23.702650731866	21	6	21	7.13377329116343	32	15	8	24	13	8	23	24	33	24	14	3	17	6	23	14	13	27	8	13	14	14	12	11	14	10	12	85	45	12	13	17	21	9	13	12
ENSG00000224479.6	15	16.033663370184	8.02263071604897	11	7	29.3863139660122	14.0754554443649	15.7415531692112	12.1758514062486	5.01669488349138	12.0300426024657	5.10187861429649	16.7037932166429	9.49904386496004	15.0469344316442	1	8.04673744829431	12.3422226833476	13.5200722101004	10.9169880720865	11.0462205983452	14.1280601444748	19.8029419803424	5.01275119127414	6.02754531918441	5.79009426409297	25	21.0334328012692	15	13.0734353610068	12.277434277843	14.3040717674437	19.0307626194141	7.4112031980306	10.6131580840699	25.089097130882	12.5149984242303	17.0170514731758	12.8103340277071	2.00180758371153	21	51.6326810308713	11	8.14392389469768	6	16.0326319351044	11	5	7	9	16	22	11.7669848462106	6.03902034077998	5	9.01426533681094	16.0438950184191	11.0097072126278	10.0377190531464	15.045981213437	29.9472062397784	9.02752589093145	17.0275314839495	7.00970531888904	25.2928741494144	3	1	7.16077770142456
ENSG00000224481.3	0	1	3	0	6	1	0.0420648837127398	0	0	0	0	1	0	10	0.210578658457593	0	2	1.16140173427985	0	1	3	0	4	0	0	0	0	0	2.27481472412709	0.749031703471359	4.87466754425528	2	0	7	4	8	0	0	0	0	7	2	0	0	1	0	0	0	0	1.33904099492653	2	0	0	1.48684210526316	0	5	4	1	0	3	8.24524294908347	1	2	0	1	0	2	0
ENSG00000224482.1	0	0	0	0	0	0	0	0	0	0	0	0	0	0	0	0	0	0	0	0	0	1	2	0	0	0	0	0	0	0	1	0	0	0	0	0	0	0	0	0	0	1	0	0	1	0	0	0	0	0	0	0	0	0	0	0	0	0	0	5	2	0	0	0	0	0	0	0
ENSG00000224484.1	1	0	0	0	0	0	0	0	1	0	0	2	0	0	0	0	1	1	3	0	0	0	1	0	1	0	0	0	0	1	2	0	4	2	4	0	0	0	0	0	0	1	0	0	1	0	0	0	0	0	4	3	1	2	0	5	1	0	0	1	0	2	0	0	0	0	0	0
ENSG00000224485.1	0	0	0	0	0	0	0	0	0	0	0	0	1	0	0	0	0	0	0	0	0	0	0	0	0	0	0	0	0	0	0	0	0	0	0	0	0	0	0	0	0	0.5	0	0	0	0	0	0	0	0	0	0	0	0	0	0	0	0	0	0	1.5	0	0	0	0	0	0	0
ENSG00000224486.1	0	0	0	0	0	0	0	0	0	0	0	0	0	0	0	0	0	0	0	0	0	0	0	0	0	0	0	0	0	0	0	0	0	0	0	0	0	0	0	0	0	0	0	0	0	0	0	0	0	0	0	0	0	0	0	0	0	0	0	0	1	0	0	0	0	0	0	0
ENSG00000224488.1	0	0	0	0	0	2	0	0	0	0	0	0	0	0	0	1	0	0	0	0	0	0	1	0	0	0	1	0	0	0	0	0	0	0	0	0	0	0	0	0	0	2	0	0	0	0	4.01628463076002	0	0	0	1	0	0	0	0	0	0	0	0	0	0	0	1	0	0	0	0	0
ENSG00000224490.5	0	0	1	2.02675007013645	4.26299685319968	8.1935602296745	1	2.13722912655544	5.70603343439622	2	1.03634696051967	0	8.08479818230962	6.36935845246889	3.11884998387893	1.03564761111438	5.22588235142026	0	2.50201726875738	2.08475397995913	1.05297914273915	2.08222551883559	5.27976203936212	5.03685075575834	3.07199908856905	8.11767359670206	0	3.13585257428796	10.3687933916338	6	0	5.04995888149757	4.59466675072287	4	2	2.02856035630545	3	3	4	4.25697805609938	0	7.19065112917727	8.24956006862364	4.04464167414661	4.08568074957675	0	0	0	6	0	5.33121309658048	0	8.16108234387757	4.29896267140019	2.04481361357477	1.08061583341728	7.15195394772305	2.06925616712178	4.14406028394635	3.15808328130049	11.8052959613623	10.4422351680712	7.11191282856179	3.1789339650906	10.2125495241917	4	3.60783606875907	3.33610032381207
ENSG00000224493.1	0	0	0	0	0	0	0	0	0	0	0	0	0	0	0	0	0	0	0	0	0	0	0	0	0	0	0	0	0	0	0	0	0	0	0	0	0	0	0	0	0	1	0	0	0	0	0	0	0	0	0	0	0	0	0	0	0	0	0	0	0	0	0	0	0	0	0	3
ENSG00000224494.1	0	0	0	0	0	0	0	0	2	0	0	0	0	0	0	1.00288276413177	0	0	0	0	1	0	0	1.00078667271469	0	0	1	1	0	0	0	0	0	0	0	0	0	0	0	0	0	1.00044281258508	0	0	0	0	0	0	0	1	0	0	3.00130545594231	0	1.00122513998702	0	0	0	0	0	1.00061831893325	0	0	0	0	0	0	0
ENSG00000224497.1	0	0	0.0640413371531012	5.43413035712518	0.86231066571274	3.42761703992194	1.56878448697471	1.94187930239983	0	0	0.926462582777648	0	0.571050121899594	0	2.87158007939345	1.4878512114929	0	0	0	0	4.78241747423759	0.14260244010605	0	0	1.39519164195603	0	5.53864589391624	0.804288264656498	0	0	0	0	0	0	0	0	3.09529011187329	2.14097872712166	2.65613437130648	0	0	0	0	0	5.39159770481736	0	0	0	2.48721530042481	0	0	0	0	6.0478461327916	0.952802584037109	0	2.86165404192403	0	1.96184815570836	1.45261848309376	0	0	0.799588254769095	0	12.9848917556819	4.64125808136599	0	0
ENSG00000224498.1	0	0	0	0	0	0	0	0	0	0	0	0	0	0	0	0	0	0	0	0	0	0	1	0	0	0	0	0	0	0	0	0	0	0	0	0	0	0	0	0	0	3	0	0	0	0	0	0	0	0	0	0	0	0	0	0	0	0	0	0	2	0	0	0	0	0	0	0
ENSG00000224500.1	0	0	0	0	0	0	0	0	0	0	0	0	0	4	0	0	0	0	0	0	0	0	1	0	0	0	0	0	0	0	0	0	0	0	0	0	0	0	0	0	0	0	0	0	0	0	0	0	0	0	0	0	0	0	0	0	0	0	0	0	0	0	0	0	0	0	0	0
ENSG00000224504.2	0	0	0	0	0	1	0	0	0	0	0	0	0	2	0	0	0	0	0	0	0	0	0	0	0	0	0	0	0	0	0	0	0	0	0	0	0	0	0	0	0	3	1	0	0	0	0	0	0	0	0	0	0	0	0	0	0	0	0	0	0	0	0	0	0	0	0	3
ENSG00000224505.2	0	0	0	0	0	0	0	1.85251364612556	1.86483465427249	0	1.81048674447061	0	0	0	0	0	0	0	0	0	0	0	0	0	2.15698316529613	0	0	0	0	3.18248144309746	0	0	0	0	0	4.48195225192257	0	0	0	0	0	1.65828538651564	3.54948773378139	0	0	0	0	0	0	0	0	0	1.79568803579255	0	0	0	0	0	0	0	0	0	7.88802609076942	0	0	0	0	0
ENSG00000224506.3	0	0	0	0	0	0	0	0	0	0	0	0	0	0	0	0	0	0	0	0	0	0	7.13513086634681	0	0	0	0	0	0	0	0	0	0	0	0	0	0	0	0	0	0	20.4182452691843	0	0	0	0	0	0	0	0	0	0	0	0	0	0	0	0	0	0	21.2660149537389	8.42682922695567	0	0	0	0	0	0
ENSG00000224509.2	0	0	0	0	0	0	0	0	0	0	0	0	0	0	0	0	0	0	0	0	0	0	0	0	0	0	0	0	0	0	0	0	0	0	0	0	0	0	0	0	0	0	0	0	0	0	0	0	0	0	0	0	0	0	0	0	0	0	0	0	2.49003311771816	0	0	0	0	0	0	0
ENSG00000224510.2	0	0	0	0	0	0	0	0	0	0	0	0	0	0	0	0	0	0	0	0	0	0	0	0	0	0	0	0	0	0	0	0	0	0	0	0	0	0	0	0	0	0	0	0	0	0	0	0	0	0	0	0	0	0	0	0	0	0	0	0	0	0	0	0	0	0	0	0
ENSG00000224511.2	0	1	0	1	0	1	0	2	1	0	0	0	0	3	0	0	1	1	0	0	0	0	4	0	0	0	0	0	0	0	0	3	0	0	0	0	0	0	2	0	1	6	0	0	0	0	0	0	0	0	0	3	4	1	0	0	0	0	0	0	3	2	1	0	0	0	0	7
ENSG00000224513.2	0	0	0	1	0	10	1	0	0	2	0	0	0	2	0	0	1	0	0	2	3	0	0	1	7	0	0	0	0	0	10	3	0	0	0	0	1	0	0	0	8	7	0	0	1	0	1	0	0	0	5	0	0	8	0.550231418459026	0	0	3	0	0	5	0	0	0	1	0	0	1
ENSG00000224514.3	1	4	2	5	0	0	3	2.0323507218857	3.03882838292567	2	2	0	1	6	0	3	1	0	3	3	1.02534517455264	2	10	6	0	5	20	1	11	8	12	2	13	9	1	3	0	9	7	0	9	8.41261952871075	1	10	12	4	3.50090457310728	0	0	3	9	5	7.30630673526113	2	1	1	10	4	6	6	8	5.15317959925769	2	10	1	10	0	6
ENSG00000224515.1	1	2	2	3	7	2	0	0	43	2	2	0	0	0	1	0	1	0	0	1	2	6	2	1	0	0	1	0	3	0	0	0	0	0	0	3	1	0	1	0	3	31	0	1	0	0	0	9	0	0	0	0	2	1	0	2	2	0	1	0	1	3	3	0	6	0	1	5
ENSG00000224516.5	0	0	0	0	0	0	0	0	0	0	0	0	0	0	0	0	0	0	0	0	0	0	0	1	0	0	0	0	0	0	1	1	0	0	0	0	0	1	0	0	0	1.19683219717026	0	0	0	0	0	0	0	0	0	0	0	0	0	0	2	0	0	0	1	0	0	0	0	0	0	0
ENSG00000224517.6	0	0	0	0	0	0	0	0	0	0	0	0	0	0	0	0	0	0	0	0	0	0	0	0	0	0	0	0	0	0	0	0	0	0	0	0	0	0	0	0	0	0	0	0	0	0	0	0	0	0	0	0	0	0	0	0	0	0	0	0	1	0	0	0	0	0	0	0
ENSG00000224518.2	0	0	0	0	0	0	0	0	0	0	0	0	0	0	0	0	0	0	0	0	0	0	0	0	0	0	0	0	0	0	0	0	0	0	0	0	0	0	0	0	0	0	0	0	0	0	0	0	0	0	0	0	0	0	0	0	0	0	0	0	0	0	0	0	0	0	0	0
ENSG00000224519.1	0	0	0	0	0	0	0	0	0	0	0	0	0	0	0	0	0	0	0	0	0	0	0	0	0	0	0	0	0	0	0	0	0	0	0	0	0	0	0	0	0	0	0	0	0	0	0	0	0	0	0	0	0	0	0	0	0	0	0	0	0	0	0	0	0	0	0	0
ENSG00000224520.2	0	0	0	3	0	0	1	2.7012987012987	0	0	0	0	1	0	0	0	0	0	1.24505402605776	0	0	0	2	0	0	0	0	0	0	2	0	0	1	0	0	0	0	0	2.38059464946578	0	0	1.01726466993927	0	0	0	0	0	0	0	0	0	0	0	0	0	0	0	0	0	0	0	0	0	0	0	0	3	0
ENSG00000224521.2	3.04461456466265	1.01212000508613	1.11529969149223	0	0	1.14943010418921	4.09515722761779	3.04766273281617	2.08663840743143	0	1.02110097425139	0	3.51480236859321	4.48085104087417	2.04877141218753	2.05396477127541	6.75452261199312	0	4.6734174552123	0	2	3.24079986114059	4.07474890843237	7.51899094394824	0	0	3.58770785646066	8.06677596929785	4.42625786037789	10.0673165431043	2.33306481882178	3.54015141157638	3.05328138158064	0	1	4.08083878774684	0	6.86761073312188	3.03480524399816	1.05605635386293	5.27074629099375	14.9258679207637	8.57176441738546	1.01626387313498	5.6552209733499	0	10.0730924611129	3.36416157781374	0	12.1326100432095	4	6.519011136762	20.0387563191466	1.12729514708805	1.16317991631799	3.01394830916346	9.06535926656987	2.55349572882955	4.21680708162702	5.34464094471436	5.59877630792775	3.18835170748694	4.07629521812519	8.17982404488458	20.8769112122081	3.00632605303152	2.12689391797412	0
ENSG00000224523.1	0	3	0	1	0	0	0	0	1	0	0	0	0	0	0	0	1	0	1	0	0	0	0	0	1	1	0	0	0	0	0	0	1	0	0	2	0	0	0	0	3	2	2	0	0	0	0	0	0	0	1	0	0	0	0	0	0	1	0	0	0	0	0	0	0	0	0	0
ENSG00000224524.1	0	0	0	0	0	0	0	0	0	0	0	0	0	0	0	0	0	0	0	0	0	0	0	0	0	0	0	0	0	0	0	0	0	0	0	0	0	0	0	0	0	0	0	0	0	0	0	0	0	0	0	0	0	0	0	0	0	0	0	0	0	0	0	0	0	0	0	0
ENSG00000224525.2	1.00690866087744	0	0	0	1.52522638298005	4.1457046326828	1.06920916555997	0	0	0	0	0	1.03593907714	3.3050441002094	0	0	0	0	1.10794307277604	1.04958859255696	1.01584938865085	1.17465100321198	3.34624126005712	1.57826764722217	0	0	0	0	2.02569335564721	0	2.13036549556933	2.11425483992761	1.08341910387835	0	0	3.07360559483593	1.02199873984335	0	2.66645829799531	1.27625979672817	7.00236368931334	1.3701157880284	0	0	1.36417810194005	0	0	6.0601186179913	6.18152657168336	6.14849807157591	1.05270235676692	0	0	0	0	1.1832482025814	0	0	2.04293312668676	0	8.84753821802233	0	0	1.03144850274205	1.02387383106801	1.064709478929	0	2.07133777509075
ENSG00000224529.1	0	1	0	0	0	0	0	0	0	0	0	0	0	0	0	0	0	0	0	0	0	0	2	0	0	0	0	0	0	0	0	0	0	0	0	0	0	0	0	0	0	0	0	0	0	0	0	0	0	0	0	0	0	0	0	0	0	0	0	0	0	0	0	0	0	0	0	0
ENSG00000224530.1	0	0	0	0	0	0	1	0	0	0	0	0	0	0	0	0	0	0	0	0	0	0	1	0	0	0	0	1.0003091402041	0	0	0	0	0	0	0	0	1	0	2	0	0	0	0	0	0	0	0	0	0	0	0	0	0	0	0	0	0	0	0	0	0	0	0	0	0	0	0	0
ENSG00000224531.6	98	44	83	90	112	149	58	94	114	26	69	49	16	34	56	29	122	77	142	63	88	90	110	87	44	81	106	252	124	127	178	36	210	210	74	137	105	182	196	66	220	124	37	87	164	35	50	44	93	128	106	146	227	86	64	149	209	123	142	192	208	83	110	95	196	45	97	87
ENSG00000224532.2	0	2.14882890588146	1	0	2	1	1	0	0	0	0	1	0	0	0	0	0	0	0	0	0	1	0	0	1	1	0	3	0	1	3	0	1	0	0	0	0	4	0	0	2	1.08430376481268	0	0	0	0	0	0	0	0	3	2	0	0	0	4	0	1	0	3	0	0	0	2	0	0	0	0
ENSG00000224533.4	29.4182568628087	38	47.4241916963523	24.1769436997319	60.4423245530301	0	12.088471849866	8.05898123324397	32.2359249329759	4.02949061662199	40.2949061662198	0	24.1769436997275	13.0085926203907	34.7536473082342	13.6142066577177	17.1471570161502	17.1675394672866	4.02949061662198	16.1179624661755	33.652276002208	9.15153969900847	34	6.37800071766695	12.2862028134472	0	22.2778699982292	54.6704122715812	12.088471849866	25.5395716119749	64.4718498659517	12.0884718498659	12.4170595524552	0	29	41.6075395187553	12.4441021640912	83.8277399426711	56.4128686322813	28.2579250641381	29.1666912126098	42.2564565975392	4.02949061662199	20.471494946629	28.2064343163539	24.1769436997319	0	0	0	8.05898123324397	51.205928271607	15.1253971956152	32.2359249329759	24.1769436997319	17.2890278843118	28.2415850508967	19.8291513661239	20.1474530831099	29.4630554089952	12.088471849866	17.3219298725088	0	32.2359249329758	19.5325941628831	63.1202223824546	0	38.8267099472161	12.0884718498659
ENSG00000224535.2	0	0	0	0	0	0	0	0	0	0	0	0	0	1	0	0	0	0	0	0	2	0	0	0	0	0	0	0	0	0	0	0	0	0	0	0	0	0	0	0	0	1	0	0	0	0	0	0	0	0	0	0	0	0	0	0	0	0	0	0	0	0	0	0	0	0	0	0
ENSG00000224536.2	29.4394063468789	17	36	37	21	39	32	45	40	14	46	19	25	13	41	18	58	29	44.7968225915772	29.8169188879083	23	33	31	35.8323926635645	29	18	77	53	38	46	67.5289684363908	27.4065630473068	73.8859489992239	53	34	90.6265743674221	33	56.9548101725024	60.8859510917709	29	115	57	12.3795425594915	27.9344276210127	77	43	28	21	26	27.3845425195006	48	49	83	39	26	35	57.5492624726332	56	57.9111569577125	71	57.4530733082789	21	35	37	93.8295286443743	33	32	50
ENSG00000224537.1	0	0	0	0	0	0	0	0	0	0	0	0	0.999968277072576	1	0	0	0	0	0	0	0	0	0	0	0	0	0	0	0	0	0	2	0	0	0	0	0	0	0	0	0	0	0	0	0	0	0	0	0	0	0	0	0	0	0	0	0	0	0	0	2	0	0	0	0	0	0	1.16812572633655
ENSG00000224539.1	0	0	0	0	0	0	0	0	0	0	0	0	0	1	0	0	0	0	0	0	0	0	0	0	0	0	0	0	0	0	0	0	0	0	0	0	0	0	0	0	0	4	0	0	0	0	0	0	0	0	0	0	0	0	0	0	0	0	0	0	0	0	0	0	0	0	0	0
ENSG00000224540.1	0	2	0	0	0	0	0	0	0	0	0	0	4.02331869172549	0	0	1.00167094488884	1.00289067426789	0	0	0	0	0	0	0	0	0	0	0	0	1.00249372615865	0	0	0	0	0	0	0	0	0	0	0	2.00445676649167	0	0	0	0	0	0	0	0	0	0	0	0	0	0	0	0	0	0	0	0	0	0	0	0	0	1
ENSG00000224541.1	0	0	0	0	3	0	0	0	0	0	0	0	0	0	0	0	0	0	0	0	2	0	0	2	0	0	0	3	0	0	0	2	0	0	0	0	1	0	0	0	0	2	0	0	0	0	0	0	0	0	0	0	0	0	0	0	0	0	0	1	0	1	0	0	0	0	0	0
ENSG00000224543.4	3	0	0	1	0	1	0	0	0	0	1	0	0	0	0	0	0	0	2	0	0	0	0	1	0	0	2	0	5	0	0	0	0	0	0	0	1	0	1	0	5	0	0	0	0	0	0	0	0	2.03391395189075	0	0	0	0	4	0	0	1	1	1	2	0	2	0	0	0	0	0
ENSG00000224545.1	1	0	1	0	0	0	0	0	2	0	0	0	2	2	0	0	0	0	0	0	0	0	4	0	0	0	0	0	0	2	1	0	2.59344614369696	0	0	1	0	0	0	0	0	0	0	3	1	0	0	0	0	0	0	0	0	0	0	0	0	0	1	1.0495110852556	3	0	0	0	0	0	0	0
ENSG00000224546.2	3.34373586631142	1.3150058973547	1.32696282291944	2.71688866150153	8.17550285455925	1.35406623029838	1.31923158654467	1.32803471879239	1.32359431216631	0	0	0	0	2.55871616166044	0	2.74514537341713	2.86475986136618	1.36250226387339	1.35440467255971	0	0	1.34481846474319	1.34614237770735	0	1.3599839216156	0	2.85082171142019	1.41046933306649	4.08080130423537	3.07476841858827	1.36787020187443	0	0	0	0	1.72649867118345	2.73749260037278	0	0	0	4.03057447368464	4.05357313216273	0	0	1.36251167002066	0	0	0	0	1.34014873914725	1.36660182517865	0	0	4.07303779713757	0	3.96429727645281	1.34390366587532	1.50643373986532	2.73575779495296	1.35469058937004	9.54420927289201	2.63652299540186	0	1.33831428344964	6.78518367179605	0	0	4.03856850338691
ENSG00000224547.1	0	0	0	0	0	0	0	0	0	0	0	0	1	2	1	0	0	1	1	0	1	0	0	0	0	0	0	0	0	0	1	0	4	0	0	0	0	0	0	0	0	1	0	0	0	0	0	0	0	0	0	0	0	0	0	0	2	0	0	0	0	2	0	0	0	0	0	0
ENSG00000224548.1	0	0	0	0	0	0	0	0	0	0	0	0	0	0	0	0	0	0	0	0	0	0	0	0	0	0	0	0	0	0	0	0	0	0	0	0	0	0	0	0	0	0	0	0	0	0	0	0	0	0	0	0	0	0	0	0	0	0	0	0	0	0	0	0	0	0	0	0
ENSG00000224549.1	0	0	0	0	0	0	0	0	0	0	0	0	0	0	0	0	0	0	0	0	0	0	0	0	0	0	0	0	0	0	0	0	0	0	0	0	0	0	0	0	0	0	0	0	0	0	0	0	0	0	0	0	0	0	0	0	0	0	0	0	0	0	0	0	0	0	0	0
ENSG00000224550.1	0	0	0	0	0	0	0	0	0	0	0	0	0	1	0	0	0	0	0	0	0	0	0	0	0	0	0	0	0	0	0	0	0	0	0	0	0	0	0	0	0	0	0	0	0	0	0	0	0	0	0	0	0	0	0	0	0	0	0	0	0	0	0	0	0	0	0	0
ENSG00000224551.1	0	0	0	0	0	1	0	0	0	0	0	0	0	1	0	0	0	0	0	1	2	0	0	0	1	0	0	0	0	0	0	0	1	0	0	1	0	0	0	0	1	0	0	0	0	0	0	0	6	0	0	0	0	0	0	0	1	0	1	0	3	0	0	0	0	0	0	0
ENSG00000224553.1	0	0	0	0	0	0	0	0	0	0	0	0	0	0	0	0	0	0	0	0	0	0	0	1	0	0	0	0	0	0	0	0	0	0	0	0	0	0	1.0020542074372	0	0	2.00891035112954	0	0	1.00149750031229	0	0	0	0	0	0	0	0	0	1	0	0	0	0	1.00248691597352	1.0015322744277	0	0	0	3.00528007326226	0	0	0
ENSG00000224555.3	0	1	0	0	0	0	0	0	0	0	0	0	0	3	0	0	0	0	0	0	0	1.00361122338428	0	0	0	0	0	0	0	0	0	0	0	0	0	0	0	2.00501439546512	0	0	0	0	0	0	0	0	0	0	0	0	0	0	0	0	0	0	0	0	0	0	0	0	0	1.00629814364047	0	0	0	0
ENSG00000224556.2	0	0	0	0	0	0	0	0	0	0	0	0	0	0	0	0	0	0	0	0	0	0	0	0	0	0	0	0	0	0	0	0	0	0	0	0	0	0	0	0	0	0	0	0	0	0	0	0	0	0	0	0	0	0	0	0	0	0	0	0	0	0	0	0	0	0	0	0
ENSG00000224557.7	43.1716186792436	6	2	29.0715147127614	9.0255050960841	39.2086529082983	2.00856602442986	71.4880241129436	4.00859191073027	8	32.132212056323	19.0740336709073	19.1097816044133	8	29.2005719080503	4	42.151666749813	8.01207265358267	56.0743486442034	24.0510925957241	5	46.1554846701017	14	54.0998027416395	8.01089117699137	38.2790943891933	13.0157672821911	60.2573144368428	17.0051780063347	5.01528503260665	21.0737046760878	28.0848218743847	141.379446995875	103.720758813281	7	54.0827059796554	6	82.1895660990958	11.0129581624761	80.3606529994471	55.269982659294	21.0042892874298	8	5	75.4608295304559	40.1210864397975	0	15.027825936925	69.3222665135722	54.1321794911306	33.1416009012517	13	45.1429773114059	12	33.10484275729	9	76.2334021181147	7.00279145522965	122.513935205595	75.1836052984701	66.3178301500129	22.0052146629959	45.1435929717039	93.4692136984577	127.293143928818	18.0647628272667	0	13.0076196829151
ENSG00000224559.2	4.07038106427218	9.4153218436142	2.82555988801425	10.5711109772339	15.0177107029081	11.5907418075114	7.40938464764409	7.61298761916693	2.12362281418475	2.27450750262649	11.2532750055939	1.00992680907756	18.9492102749437	30.6900185944668	12.1856088352359	5.4180891206101	4.09024658880045	3.30640524753772	9.78027439946047	6.49119481409277	13.0692875563108	5.05575681742215	38.2183876491528	11.2230353625903	4.07578761548333	9.37739454038763	4.88292569115567	22.928312560848	13.6700179816682	6.12709772850527	14.6523755858662	26.9793314195723	10.2270807869924	1.00417594968352	9.27146437003098	13.961796372377	3.09355868036139	8.36708934425468	11.8767508653103	7.23818742957829	8.36125022453601	103.673650619075	12.8834816242472	3.03284339815732	5.47796050894774	6	8.1085305099691	5.69950791351244	4.11656237854407	1.13020557416095	10.2845522387353	14.9811623290885	11.1683851569646	6.71667075205449	2.80460054352095	10.8989279010639	8.20376604250481	6.56150996692863	8.14940571444854	12.8359530167449	83.5975832226284	25.6102001330684	18.3780341410524	4.11526681909439	19.9023809882275	1.00458959269374	2.01039230724026	26.3061553207385
ENSG00000224560.3	0	0	0	0	0	0	0	0	0	0	0	0	0	0	0	0	0	0	0	0	0	0	0	0	0	0	0	0	0	0	0	0	0	0	0	0	0	0	0	0	0	0	0	0	0	0	0	0	0	0	0	0	0	0	0	0	0	0	0	0	0	0	0	0	0	0	0	0
ENSG00000224563.1	0	0	0	0	0	0	0	0	0	1	0	0	0	1	0	0	4	0	0	0	0	0	0	0	0	0	0	0	0	0	0	1	0	0	0	0	0	0	1	0	0	0	0	5	0	0	0	0	0	0	0	0	0	0	0	0	0	0	0	0	0	0	0	0	0	0	0	0
ENSG00000224565.2	0	0	0	0	5	0	1	1	0	1	0	0	0	1	0	1	6	4	1	1	1	25	3	1	0	2	5	0	2	2	1	3	4	7	0	1	4	3	13	0	3	7	9	0	6	0	0	3	3	2	1	0	8	0	2	2	3	2	1	126	12	9	3	6	3	3	4	5
ENSG00000224566.2	1	1	1.01697830607932	1	2	1.02813629388638	2	1.02430793189244	0	0	0	1	0	0	0	0	1.00530694489775	1.01300370344392	0	0	1.01183094247613	0	1	1	0	0	0	0	10	0	3.04201633006471	1.01704778938078	2.01032702880074	0	6	1	1.00885166968326	0	1.0030085437488	0	1	1	0	0	0	0	0	0	10	0	1	3	2	3.01939414248817	1.01718873031436	0	0	1.02444724061185	0	1	2	0	1.02269042152557	0	1.01421756774245	0	0	0
ENSG00000224567.2	0	0	0	0	0	0	0	0	0	0	0	0	0	0	0	0	0	0	0	0	0	0	0	0	0	0	0	0	0	0	0	0	0	0	0	0	0	0	0	0	0	3.53790321034338	0	0	0	0	0	0	0	0	0	0	0	0	0	0	0	0	0	0	0	0	0	0	0	0	0	0
ENSG00000224568.2	4.12772934061692	2.4324226802906	3.03616717609949	2	6.8677954845339	8.00755542510434	0	2.00932419489502	5.63529322904914	0	5.29114853080416	0	7.31348967849282	15.3504846840106	6.02962889031438	1.00232892238502	4.6663689157091	2.42290305268809	7.17109423433498	0	4.24060031394675	2.60507246088053	7.34316500755946	2.20329434259183	5.07717513880212	2.36961380381315	6.82120761145207	2.11401391889582	5.93202947966604	5.39020277570919	4.81987766501505	8.4024206432169	6.32769173948975	2.01042011654049	3.00793683199474	6.008153505569	5.09489820006494	1.3737026674795	9.72632055991565	11.0483907902464	19.1976993554563	18.6510635098117	14.4617327204804	14.8222564627683	4.77469413457004	5.00237326204096	4.25368932558358	4.00558567290378	0	7.48314280895379	10.4823890621581	15.4341845350227	4.37400724826037	5.58691151436097	2.00099585323837	4.30626158632112	5.77802254735402	5.34806869451696	8.96920233553505	5.71884043942626	38.5362800506396	8.30771520342352	2.05049227166572	6.03816938407314	11.0547825004483	0	0	9.69366040479461
ENSG00000224569.3	0	0	0	0	0	0	0	0	0	0	0	0	2	0	0	0	0	0	0	0	0	0	0	0	0	0	0	1	0	0	0	0	2	0	0	0	0	0	0	0	0	0	0	0	1	0	0	1	0	0	0	0	0	0	0	0	0	0	0	0	0	1	0	0	2	0	0	0
ENSG00000224570.1	0	0	1	0	0	0	0	0	3	0	0	0	0	1	0	0	0	0	0	0	0	0	0	1	1	0	0	1	0	3	1	2	0	1	0	0	0	1	0	0	0	6	0	0	1	0	0	2	0	0	0	0	0	3	0	0	0	1	0	0	2	0	0	0	2	0	0	2
ENSG00000224571.1	0	0	0	0	0	0	0	0	0	0	0	0	0	0	0	0	0	0	0	0	0	0	0	0	0	0	0	0	0	0	0	0	0	0	0	0	0	0	0	0	0	0	0	0	0	0	0	0	0	0	0	0	0	0	0	0	0	0	0	0	0	0	0	0	0	0	0	0
ENSG00000224573.1	0	0	0	0	0	0	0	0	0	0	0	0	0	0	0	0	0	0	0	0	0	0	0	0	0	0	0	0	0	0	0	0	0	0	0	0	0	0	0	0	0	0	0	0	0	0	0	0	0	0	0	0	0	0	0	0	0	0	0	0	0	0	0	0	0	0	0	0
ENSG00000224574.1	0	0	0	0	0	0	0	0	0	0	0	0	0	0	0	0	0	0	0	0	0	0	2	0	0	0	0	0	0	0	0	1	0	0	0	0	0	0	0	0	0	1	0	0	0	0	0	0	0	0	2	0	0	0	0	0	0	0	0	0	1	0	0	0	0	0	0	0
ENSG00000224577.3	4	5	4	3	4	8	2	1.0531949042296	1	0	2	1	0	1	1	0	4	0	1	0	10	2	4	1	3	0	5.0403381632347	6	1.00290642683453	2	3	1	3.00680260336778	0	2	2.00648710953672	1	0	3	3	9	4.00859033057029	2.17029932537665	3.02088816431965	2.04438932017522	4.05767272910128	3	0	0	0	3	8	1	1.01116417577896	1	1.02613453123008	3	1	5	4	3	0	0	1	9	0	2.01665469685875	1
ENSG00000224578.5	97.2305758475641	58.7984853664192	55.2460434825258	119.482104388684	151.360173769663	97.4621720517543	88.5974886714733	123.751448375414	116.729379665287	58.377915521783	100.657362588046	82.265355522261	97.7965611514297	27.329512726564	98.2197866576937	24.5388997969065	103.607158171856	142.86567652122	163.833957893171	36.003880895031	68.242963626695	108.896578365384	106.087418419874	84.8003148173872	53.3710701725844	93.2220511452023	178.608428444304	252.81803608932	132.031281566187	108.086673310201	167.442924371328	65.7364007832176	190.578656642435	155.537355748787	104.072895663481	152.37552049225	179.528445838217	175.367374035298	170.548377425865	148.267376382155	126.893212696542	131.549003439203	66.6781875784805	124.686963054123	248.611254515233	168.142040571561	105.311587377338	125.345746701653	146.825929235064	155.867238308634	100.980887442167	168.121811435757	259.352379789629	113.167509645734	82.8182743332952	138.518188531179	161.990322776126	174.710979091849	127.84959518742	108.50901464919	360.293276880086	102.508571779212	130.45759297465	78.7774948881133	223.792584259832	68.6424531546207	86.7163384959957	155.786254532939
ENSG00000224579.1	0	2	0	0	0	3	0	0	2	0	0	0	0	1	3	0	0	1	0	0	0	0	0	1	0	0	6	0	0	0	0	0	2	2	0	1	0	1	0	0	2	2	0	2	0	0	0	0	0	0	0	0	5	1	0	0	0	0	0	0	0	0	0	0	0	0	0	0
ENSG00000224582.7	0	2	0	0	0	1	0	0	0	0	0	0	0	4	0	0	0	0	0	0	0	0	2	0	0	0	0	0	0	0	0	2	0	0	0	0	0	0	0	0	0	9	0	0	0	0	0	0	0	0	0	0	0	0	0	0	0	0	0	0	2	3	0	0	0	0	0	2
ENSG00000224583.1	0	0	0	0	0	0	0	0	0	0	0	0	0	0	0	0	0	0	0	0	0	0	0	0	0	0	0	0	0	0	0	0	0	0	0	0	0	0	0	0	0	0	0	0	0	0	0	0	0	0	0	0	0	0	0	0	0	0	0	0	0	0	0	0	0	0	0	0
ENSG00000224584.2	0	0	0	0	0	0	0	0	0	0	0	0	0	0	0	0	0	0	0	1	0	0	0	0	0	0	0	0	0	0	0	0	0	0	0	0	0	0	0	0	0	0	0	0	0	0	0	0	0	0	0	0	0	0	0	0	0	0	0	0	0	0	0	0	0	0	0	0
ENSG00000224585.1	0	0	0	0	0	0	0	0	0	0	0	0	0	0	0	0	0	0	0	0	0	0	0	0	0	0	0	0	0	0	0	0	0	0	0	0	0	0	0	0	0	0	0	0	0	0	0	0	0	0	0	0	0	0	0	0	0	0	0	0	0	0	0	0	0	0	0	0
ENSG00000224586.6	0	5	0	0	0	2	0	0	0	0	0	0	0	1	0	0	0	0	0	0	1	0	1	0	0	0	0	0	0	0	0	0	0	0	0	0	0	0	0	0	0	2	0	0	0	0	0	0	0	0	0	3	0	0	0	0	0	0	0	0	2	3	3	0	0	0	0	0
ENSG00000224589.1	0	0	0	0	0	0	0	0	0	0	0	0	0	0	0	0	0	0	0	0	0	0	0	0	0	0	0	0	0	0	0	0	0	0	0	0	0	0	0	0	0	0	0	0	0	0	0	0	0	0	0	0	0	0	0	0	0	0	0	0	0	0	0	0	0	0	0	0
ENSG00000224590.1	0	0	0	0	0	0	0	0	0	0	0	0	0	0	0	0	0	0	0	0	0	0	0	0	0	0	0	0	0	0	0	0	0	0	0	0	0	0	0	0	0	0	0	0	0	0	0	0	0	0	0	0	0	0	0	0	0	0	0	0	1	0	0	0	0	0	0	0
ENSG00000224592.5	0	7.9142654990775	2.06521886871382	2.03882160490812	2	1.47911764885112	1	4	6.09054172379683	0	2.01790799697697	0	4.16411397592224	4.37419151485423	5.05820991732123	1.01061324962569	1.00251416487138	4.01506999289139	0	3.09924589540373	1.00470007510403	4	6.21421520380826	2.02442674968292	1.00628114623601	3.03892331962426	2.07969418421161	3.01119638950717	1.00858653001558	5.05341234366489	5.10844127350188	1.05351618876691	10.2871962339359	6.09531114433241	2.05171728334104	3.0162453059538	2.05477067069792	2.02554714464525	2.04079242541132	1.20938681683997	2.00877504408401	36.1010956901254	5.11789571678965	3.15567553771392	1.00183855007305	0	0	9	0	0	1.00966399208019	6.02254036028805	10.1980818934276	3.020633464022	2.00604821770253	0	4.02196578902898	1.01730390887831	4.02217517483566	0	20.9734926356187	9.63025439441585	0	3.00709525740883	5.06394408638797	0	0	6.5426390109908
ENSG00000224593.1	0	0	0	0	0	0	0	0	0	0	0	0	0	1	1	0	0	0	0	0	0	0	2	2	0	0	0	0	1	0	3	1	0	1	0	2	1	0	0	0	1	1	0	0	0	0	0	0	0	0	1	0	0	0	0	0	0	0	0	0	1	0	1	0	0	0	0	2
ENSG00000224594.2	0	0	0	0	0	0	0	0	0	0	0	0	0	0	0	0	0	0	0	0	0	0	0	0	0	0	0	0	0	0	0	0	0	1.00058587506927	0	0	0	0	0	0	0	0	0	0	0	0	0	0	0	0	0	0	0	0	0	0	0	0	0	0	0	0	0	0	0	1.00022804606261	0	0
ENSG00000224595.1	0	0	0	0	0	0	0	0	0	0	0	0	0	0	0	0	0	0	0	0	0	0	0	0	0	0	0	0	0	0	0	0	0	0	0	0	0	0	0	0	0	0	0	0	0	0	0	0	0	0	0	0	0	0	0	0	0	0	0	0	1	0	0	0	6	0	0	0
ENSG00000224596.8	4	14	9	4	7	13	8	8	9	5	4	12	4	3	5	1	8	10	10	2	5	4	13	13	9	8	12	15	20	16	21	8	14	38	5	21	12	18	35	19	20	15	3	12	12	1	7	3	12	1	12	5	10	15	1	18	11	13	11	14	32	7	11	3	26	0	3	4
ENSG00000224597.10	107.600640496055	91.7264533243675	94.6135937444726	113.064025796515	107.871852583828	175.413047346641	47.4564019628823	97.5193690584235	123.391478120052	47.1587560175238	133.367032460144	41.6525736247914	75.032981885725	23.4246856015056	104.711129580055	51.8335925349922	133.191740581749	66.4834425132677	147.336603315089	65.6092537008956	65.3805623618336	105.591594789096	138.959682798921	126.320514935438	62.861888505059	83.4911556354465	148.250544769697	207.167534200338	124.352753356805	116.773471373561	212.514170048207	62.7406704135305	241.395330090419	171.184064744912	70.3532347900271	160.343472692324	121.029810155357	252.20732920406	194.945034222862	99.7531234698713	236.194476465908	220.248444330817	44.5605329993744	118.985300190698	162.91560931994	80.0766698796611	37.3322461696065	95.2273447511747	57.2333125662135	132.405251705585	155.854843058484	154.528565220518	254.433240603685	106.771592711259	94.2624983044469	167.333016938776	158.772195723893	82.4642354933709	168.021606787127	149.001151438251	229.936322096556	74.1521426090516	139.31930689694	110.019165829439	283.687368336286	98.5910905287664	118.749396860486	112.127057041176
ENSG00000224598.1	0	0	0	0	0	1	0	1	0	0	0	0	5	0	0	0	0	1	0	1	2	0	5	1	0	0	0	4	0	0	1	1	0	0	0	5	0	0	0	0	0	1	0	0	4	2	0	0	0	1	0	0	0	2.00030843333011	0	0	5.00096185723947	0	2	0	1.00015495156191	0	0	3	8	0	0	5
ENSG00000224599.1	0	0	0	0	0	0	0	0	0	0	0	0	0	0	9.88227034604393	0	0	0.141128861006586	0	0	0	3.71393357046873	0	0	0	0	0	2.2586347569894	0	0	0	0.277545283586275	0	0	0	10.9700737446664	0	0	3.92486323095658	0	0	0	0	4.85336600601631	0	0	4.70806530367792	0	0	0	1.74894812725454	0	0	0	0	0	0	6.46654056310677	0	1.00682153974258e-07	0	0	0	0	0	0	0	0
ENSG00000224600.5	0	1	0	0	1.00064800390088	0	0	2.0026238793571	0	0	0	0	1.0003176784491	1.00368534622811	0	0	0	1.00178840403486	0	0	0	0	0	0	0	0	0	0	0	0	0	0	0	0	0	0	0	0	0	0	0	1.00020598798724	0	0	0	0	0	0	0	0	0	1.00085479713166	0	0	0	0	1.00108634520052	0	1.00019471143092	0	0	0	0	1.00025853785472	0	0	0	0
ENSG00000224602.1	0	0	0	0	0	0	0	0	0	0	0	0	0	0	0	0	0	0	0	0	0	0	0	0	0	0	0	0	0	0	0	0	0	0	0	0	0	0	0	0	0	0	0	0	0	0	0	0	0	2	0	0	0	0	0	0	0	0	0	0	0	0	0	0	0	0	0	0
ENSG00000224603.1	0	0	1	0	0	3	0	4	0	0	0	3	0	1	2	0	0	0	1	0	1	3	0	0	0	0	1	0	3	0	1	1	7	0	5	0	0	1	5	1	4	1	0	0	0	0	0	0	3	0	2	0	0	5	0	2	1	0	4	4	3	0	0	0	1	0	0	0
ENSG00000224604.1	0	0	0	0	0	0	0	0	0	0	0	0	0	2	0	0	0	0	0	0	0	0	0	0	0	0	0	0	0	0	0	0	0	0	0	0	0	0	0	0	0	3	0	0	0	0	0	0	0	0	0	0	0	0	0	0	0	0	0	0	0	0	0	0	0	0	0	0
ENSG00000224605.1	0	0	0	0	0	1	0	0	0	0	0	0	0	0	0	0	0	0	0	0	0	0	2	0	0	0	0	0	0	0	0	0	0	0	0	0	0	0	0	0	0	0	0	0	0	0	0	0	0	0	0	0	0	0	0	0	0	0	0	0	1	2	0	0	0	0	0	0
ENSG00000224606.1	0	0	1	0	0	0	0	0	0	0	0	0	0	1	0	0	0	0	0	0	0	0	0	0	0	0	0	0	0	0	0	0	0	0	0	0	0	0	0	0	0	0	0	0	0	0	0	0	0	0	0	0	0	0	0	0	0	0	1	0	0	2	0	0	0	0	0	0
ENSG00000224607.4	1.24100413237308	0	0	0	0	0	0	0	0	0	0	0	0	0	0	0	0	0	0	0	0	0	2.25774550304547	0	0	0	0	0	0	0	0	0	3.138104448819	0	0	1.4377022212719	3.55969616892239	0	0	0	0	0	0	0	0	0	0	0	0	0	0	0	0	0	0	0	1.96252605447688	0	0	0	2.96818148832862	0	0	6.36086597483143	0	0	0	0
ENSG00000224609.8	4	6.11460243702306	2.31106743948528	2	0	5.2259500181894	0	0	11.7728747345773	1	3	0	1.29480388563599	12.099403667664	3.41096045587596	1.05300070231951	10.5483630577589	1	7.83080467281762	1.00568284275709	3.26547651007563	1	5.04069322738226	4.00852929784714	10.0084542732365	1	6.91701154284581	4.80532835415587	2	5	5.44698122717589	6.01743909624695	5.99605182732263	5.02303807268349	5.06188061070548	8.57232749091028	1	8.0997420229003	7.3028644773705	9.32556812524189	11.0763620778434	28.3813445394119	4.01444524089914	12.0841088550526	2	8	5.03166213424041	0	8.01513138854664	0	4.52127961959404	2	1	3.44364195952767	4.99577131710471	7.0199856544831	5.86036907733483	7.54214373910536	4	5	22.9154929148427	9.65229639765188	7.48503667933746	7	10.8860489134452	6.96821137283328	3.09986119011535	8.27513649360291
ENSG00000224610.1	0	0	0	0	0	0	1	0	0	0	0	0	0	1	0	0	6	3	0	1	0	1	0	5	1	1	4	0	4	0	1	0	6	0	0	0	0	0	0	0	2	3	0	0	5	0	0	0	0	0	0	9	0	2	0	0	5	1	1	1	6	10	2	7	2	0	1	0
ENSG00000224611.1	0	0.182508954225519	0	0.481356088653025	0	3.23867160547615	0	0	1	0	0	0	0	0	0	0	4	0	0	0	0	1	2	0	0	0.53416886166513	0	0	3	0	0	1.21102288135852	3	0	0	0	0	0	0	0	2	0	0	0	0	0	0	0	0	0	0	0	3.19700060207799	0	0	0	0	1	1	0	0	0	0	0	0	0	0	0
ENSG00000224612.2	0	0	0	0	0	0	0	0	0	0	0	0	0	0	0	0	0	0	0	0	0	0	0	0	0	0	0	0	0	0	0	0	0	0	0	0	0	0	0	0	0	0	0	0	0	0	0	0	0	0	0	0	0	0	0	0	0	0	0	0	3	6	0	0	0	0	0	0
ENSG00000224613.7	2	0	1	0	1	2	0	3	4	0	0	1	2	3	1	0	0	4	4	0	0	1	5.15962148886994	2	0	0	1.00075636198893	1.04080103833696	2	0	0	0	2	0	0	0	0	2	0	0	12	16	7	0	1	0	0	0	0	0	1	0	0	1	0	5	1	1	0	3	8	1	2	2	3	1	1	5
ENSG00000224614.2	28.5049565596005	30.8588786743819	14.7163709854501	32.7983651228581	62.5929326212513	72.5781343688996	25.6235025256088	67.1693263629124	44.8310553424433	36.8002193309731	37.6234995802225	29.5712439618593	21.3556052085558	10.2702112244944	58.2678029291617	16.4066250610634	71.9977618365493	30.4704275928893	46.2006086559014	28.7597626152476	31.9018626063859	22.4129751221926	40.6475571166098	60.3769012632301	14.6318975767538	32.443010140015	79.9384846238416	61.4314045077925	45.3879881316799	50.0432160333923	59.3371007597464	47.0060949202429	66.7446668370326	58.8638481599982	45.7238045465354	67.1002199958859	58.0037368562869	47.1381535018329	79.31477944427	45.9333965253386	70.8589763997196	39.3319773601883	23.0522864718424	83.1788245123215	51.5682630630541	43.0642074022077	29.866376540829	44.4639159618406	32.150909946914	30.8193746605993	63.9266836298457	54.4026707698468	88.176277617939	27.2932001724441	39.4149686697261	30.0276445403299	36.52690952431	46.2699224796104	79.5822068908732	55.4941524275933	75.5934584364677	21.7819738733781	49.5544698170085	43.5345302425139	177.10973526803	32.328646899186	53.2899847829544	50.2123931769338
ENSG00000224616.3	162.196563871617	256.097418420759	244.354276782183	179.625120724157	257.558821945756	533.789432781638	187.512994623646	260.803432741434	310.023768318376	137.150369954834	228.516202220025	95.646985894662	186.393843787672	350.386672878208	304.185887898582	118.133325578147	386.531169429588	163.002803631194	324.572307358338	148.706921626632	214.998377127562	263.975442666221	409.023017642571	261.002485795692	127.103879248131	235.17394682548	625.028796364858	508.620720974677	295.717615103623	308.686883483234	435.722993885326	281.983248010571	510.317350062496	351.182611610439	204.247215943155	418.310642226178	258.031603871268	319.065321759104	633.485268044637	331.793243529708	509.283848734897	1186.3102097484	195.401585142596	232.421077584444	317.452794894712	126.715201532918	232.483352602871	88.2610972860088	201.237169224892	230.88073912425	404.834616762835	421.137753159626	568.961078755718	249.190934701687	142.044402756653	221.224587572467	451.374900611089	288.532089726632	374.596892695938	558.186731856501	947.652020601053	330.907409519793	239.839521602883	234.709304690905	551.873436166786	214.499767069919	203.15281995063	303.387656858476
ENSG00000224617.1	0	0	0	0	0	0	0	0	0	0	0	0	0	0	0	0	0	0	0	0	0	0	0	0	0	0	0	0	0	0	0	0	0	0	0	0	0	0	0	0	0	0	0	0	0	0	0	0	0	0	0	0	0	0	0	0	0	0	0	0	0	0	0	0	0	0	0	0
ENSG00000224618.1	1	0	1	0	10	2	2	2	9	2	2	0	0	1	1	1	0	2	2	1	2	3	7	2	1	3	13	11	0	3	7	0	5	4	1	4	4	5	4	0	12	3	0	4	10	2	0	11	3	3	3	7	26	1	0	1	8	5	2	3	3	0	2	3	0	0	0	0
ENSG00000224620.2	0	1	0	0	0	0	0	0	0	0	0	0	0	0	0	0	0	0	0	0	0	0	0	0	0	0	0	0	0	0	0	0	0	0	0	0	0	0	0	0	0	0	0	0	0	0	0	0	0	0	0	0	0	0	0	0	0	0	0	0	0	0	0	0	0	0	0	0
ENSG00000224621.1	0	0	0	0	0	6	0	0	0	0	0	0	0	0	0	0	0	0	0	0	0	0	0	2	0	0	0	0	0	0	0	0	0	0	0	0	0	0	0	0	0	2	0	0	0	0	0	0	0	0	0	0	0	0	0	0	0	0	0	0	0	0	0	0	2	0	0	0
ENSG00000224622.1	0	0	0	0	0	0	0	0	0	0	0	0	0	0	0	0	0	0	0	0	0	0	3	0	0	0	0	0	0	0	0	0	0	0	0	0	0	0	0	0	0	3	0	0	0	0	0	0	0	0	0	0	0	0	0	0	0	0	0	0	0	0	0	0	0	0	0	0
ENSG00000224625.2	0	0	0	0	0	0	0	0	0	0	0	0	0	0	0	0	0	1	0	0	0	0	0	0	0	0	0	0	0	1	0	0	0	0	0	0	0	0	0	0	0	0	0	0	0	0	0	0	0	0	0	0	0	0	0	0	0	0	0	0	0	0	0	0	0	0	0	0
ENSG00000224626.1	0	0	0	0	0	0	0	0	0	0	0	0	0	0	0	0	0	0	0	0	0	0	0	0	0	0	0	0	0	0	0	0	0	0	0	0	0	0	0	0	0	0	0	0	1	0	0	0	0	1	0	0	0	0	0	0	0	0	0	0	0	0	0	0	0	0	0	0
ENSG00000224627.1	0	0	0	0	0	1	0	0	0	0	0	0	0	0	0	0	0	0	0	0	0	0	1	0	0	0	1	0	0	0	0	0	0	0	0	0	0	0	0	1.00066317847041	0	0	0	0	0	0	0	0	1	0	0	1.00141618114794	0	0	0	0	0	0	0	0	0	2	0	0	0	0	0	0
ENSG00000224628.2	0	0	0	0	0	1.02298898883553	0	0	0	0	0	0	3.04262750665664	4.06953820095421	0	0	0	0	0	0	0	1.01761119142557	0	0	0	0	1.01599434915551	0	0	0	0	0	0	0	0	0	1.01375598804399	3.04758730314725	1.0155929128032	1.01273884072377	0	5.08234035523454	0	0	1.01569284983712	0	0	3.056077035532	0	0	0	0	0	0	1.01473734242305	1.01503174754907	0	1.01685074124782	1.01460497192406	0	0	0	1.01224696611313	2.03977444267687	0	0	0	1.01865222558275
ENSG00000224629.1	0	0	0	1	0	0	0	0	0	0	0	0	0	0	0	1	0	0	3	0	1	0	2	1	0	4	0	0	0	1	4	0	2	4	0	1	1	0	6	0	0	6	0	0	0	0	0	0	0	0	0	0	0	1	0	4	1	3	0	2	0	0	0	4	0	0	0	3
ENSG00000224630.2	0	0	0	0	0	0	0	0	0	0	0	0	0	0	0	0	0	0	0	0	0	0	0	0	0	0	0	0	0	0	0	0	0	0	0	0	0	0	0	0	0	0	0	0	0	0	0	0	0	0	0	0	0	0	0	0	0	0	0	0	0	0	0	0	0	0	0	0
ENSG00000224631.4	1.30762517142729	0	1.31520661965494	2.51084761945427	9.34946758809962	0	3.85519931673641	1.21729776774408	1.33613600239494	2.78730754705967	0	1.30763088508363	2.58492635321002	0	11.883705250215	0	6.78461582016563	0	2.52740062755537	0	0	1.29565376373943	0	1.30339023940153	1.29229405180086	7.80605609859485	2.6257747652041	2.6906954007317	6.72204945944197	10.4507258037289	2.61264225770731	3.88296016950536	3.76672795177061	8.10682721161903	10.5414403824803	11.0142643136304	3.9748953060002	13.5533971548599	15.6558002277185	7.78224011234217	6.43205598611682	6.50464182695075	2.61133010660057	0	8.24981397050171	0	5.39593387692136	0	8.91537418635145	36.1907170533583	2.66488537931363	6.77235529331951	7.74840806409024	6.19481730517758	0	2.73788774726965	12.132782808904	2.56521849008145	3.93195277251837	4.14767834499317	6.14507104371757	4.09125604808904	7.68355359327628	2.65161110986634	2.46069950179937	1.53894100821658	0	13.6002599536549
ENSG00000224632.1	0	0	0	0	0	0	0	0	0	0	0	0	0	0	0	0	0	0	0	0	0	0	0	0	0	0	0	0	0	0	0	0	0	0	0	0	0	0	0	0	0	0	0	0	0	0	0	0	0	0	1	0	0	0	0	0	0	0	0	0	4	0	0	0	0	0	0	0
ENSG00000224634.1	0	0	0	0	0	0	0	0	0	0	0	0	0	0	0	0	0	0	0	0	0	0	1	0	0	0	0	0	0	0	0	0	0	0	0	0	0	0	0	0	0	0	0	0	0	0	0	0	0	0	0	0	0	0	0	0	0	0	0	0	0	0	0	0	1	0	0	0
ENSG00000224635.2	36.8060609422208	10.2872961664174	22.560383927859	22.0287417671877	25.4307070562684	110.226973446165	19.0343930710663	20.8122507392131	47.457391599097	11.4220956099261	54.8751286236934	15.2746105025805	26.1362088515275	26.5265198754082	61.4391972458859	8.83012605241506	40.1697121150121	30.0420120265922	34.25556041889	23.346561102855	19.6296395589063	15.6901480307594	38.0866981397886	23.2325429465227	23.7711141633411	16.2074692743886	81.2692241249156	51.3052545906383	8.4857261776016	60.2284360905954	33.3126911872109	26.5018902946074	39.2106874104118	33.3299110498685	49.9380022092516	89.7754583399948	24.427809007343	51.4514027377072	63.1450729285108	34.4717675475736	131.271020212081	113.15026154131	44.004733083183	40.1576814449822	56.1649746398175	10.9075355841581	18.2497364528038	11.8879976890762	0	59.9042520690632	21.4627636747293	61.2062879592177	54.1260829037858	37.2096876780156	29.5893758663817	11.2390333021191	17.2562531776486	34.8585602373719	51.3359647991953	49.4006420475871	80.1307246548073	25.4550388945727	42.0606478650029	24.577758828526	45.0316366756746	30.047572953819	17.415815914729	41.2056744372751
ENSG00000224637.1	0	0	0	0	0	0	0	0	0	0	0	0	0	0	0	0	0	0	0	0	0	0	0	0	0	0	0	0	0	0	0	0	0	0	0	0	0	0	0	0	0	0	0	0	0	0	0	0	0	0	0	1	0	0	0	0	0	0	0	0	2	0	0	0	0	0	0	1
ENSG00000224640.1	0	0	0	0	0	0	0	0	0	0	0	0	0	0	0	0	0	0	0	0	0	0	0	0	0	0	0	0	0	0	0	0	0	0	0	0	0	0	0	0	0	1	1	0	0	0	0	0	0	0	0	0	0	0	0	0	0	0	0	0	0	0	0	0	0	0	0	0
ENSG00000224643.5	0	0	1	0	0	0	0	1	0	0	0	0	0	0	0	0	0	0	0	0	0	0	1	0	0	0	0	0	0	0	0	0	0	0	0	0	0	0	0	0	0	0	0	0	0	0	0	0	0	0	0	0	0	1	0	0	0	0	0	0	1	0	0	0	0	0	0	0
ENSG00000224644.1	0	0	0	0	0	0	0	0	0	0	0	0	0	0	0	0	0	0	0	0	0	0	0	0	0	0	0	0	0	0	0	0	0	0	0	0	0	0	0	0	0	0	0	0	0	0	0	0	0	0	0	0	0	0	0	0	0	0	0	0	0	0	0	0	0	0	0	0
ENSG00000224645.1	3.2247235932658	24.047611307178	11.7338751061981	5.14836632855069	12.1839346697443	5.43027070685263	12.1693351812434	21.6321106658411	12.7529740109737	4.85567516033009e-08	6.07614920212631	15.1018389266431	16.1139816805537	0.0207025874439729	12.1175752059058	4.94285297209102	12.8573046512871	19.577476894224	4.47684458772191	23.3950626886571	11.3068724166251	37.4129854807957	22.3155405261187	10.3539674288377	3.44205268412917	5.00151982071856	2.59367071327514	13.2580193126509	23.112328346308	17.4572779503513	25.9676778962753	10.9265122265596	48.8152703147789	5.25355015214199	16.2895536533047	15.9444507778441	14.5390591135206	49.1159071361715	25.5898440148543	14.8352420802908	0	15.3823845089755	19.5415114239368	1.09114109146403	48.4538337576644	36.5214858793918	0	26.8249458017231	24.3113638192812	21.8612075877143	18.2389004741293	10.3943403902542	40.5157430251925	8.85723646327879	4.9330458880421	0.440159702160013	13.830036850197	24.1922523915427	9.89943465150278	44.1771927568249	35.7896361796124	30.9618618823912	27.5286586085083	14.9478729479315	61.9697962852759	37.0203684134915	8.44863392545521	22.6221635917456
ENSG00000224646.2	0	0	0	0	0	0	0	0	0	0	0	0	0	0	0	0	0	0	0	0	0	0	0	0	0	0	0	0	0	0	0	0	0	0	0	0	0	0	0	0	0	0	0	0	0	0	0	0	0	0	0	0	0	0	0	0	0	0	0	0	0	0	0	0	0	0	0	0
ENSG00000224647.2	0	3	2	0	0	0	0	0	0	0	1	1	4	0	1	0	1	1	0	0	0	2	0	0	0	0	2	0	1	1	1	1	1	0	0	1	3	0	3	0	0	9	0	0	5	0	0	0	0	0	1	0	0	0	0	0	3	0	0	1	2	1	0	0	0	0	0	5
ENSG00000224648.1	0	0	0	0	0	0	0	0	0	0	0	0	0	0	0	0	0	0	0	0	0	0	1	0	0	0	0	0	0	0	0	0	0	0	0	0	0	0	0	0	0	3	0	0	0	0	0	0	0	0	0	0	0	0	0	0	0	0	0	0	0	0	0	0	0	0	0	0
ENSG00000224649.1	0	0	0	0	0	1	0	0	0	0	1	0	0	0	0	0	0	0	0	0	1	0	0	1	0	0	0	0	1	0	0	2	0	0	0	0	0	0	0	0	0	0	0	0	0	0	0	0	0	0	0	0	0	0	2	0	0	0	0	0	0	0	0	0	0	0	0	0
ENSG00000224650.2	9.44188576341347	25.4572030158859	30.981138966281	73.4702052421126	21.0915576733702	29.4115042056456	95.5701783948332	421.337742031571	25.2114556577922	16.2495169674088	5.49147085534563	25.9745619654258	36.7583027105193	13.1514078691014	341.072543585188	3.9012401374178	84.7987215714988	46.4225954964439	41.8878871520016	42.7170108435177	75.0508568864056	86.8350064235787	107.269798608102	86.9363710568991	31.0183005216961	43.99063205782	80.7867303419316	58.2112497252008	91.9331180701587	119.458725754458	35.9508169532928	15.8253905770806	152.137768035559	121.569736666286	3.10884871212268	158.342381797613	11.2916702514208	51.2608050066302	57.0819703647348	110.18573563735	136.358180568128	247.994829949229	9	225.071901710029	191.75857615144	54.1306076375025	56.5300918456811	40.8894004942435	72.9120606223983	71.4414744621998	85.0516105967994	79.2006922823779	78.6843721621231	42.6614651560765	15.5853427623732	24.135252440099	49.9807313162745	33.1149077204677	68.157608128775	22.5791941175688	212.192595192287	51.087416270959	168.743513172146	53.7213736589489	121.433286428633	87.4646148720564	68.4083607293078	87.4764648885388
ENSG00000224652.2	1	3	5	6	2	0	7	6	2	2	2	1	3	1	2	5	0	4	2	2	4	3	1	2	3	1	4	0	5	0	11	11	1	3	5	2	7	2	3	0	0	5	7	5	17	0	0	0	1	1	8	0	2	0	4	3	3	3	8	4	20	1	5	6	11	14	1	6
ENSG00000224653.1	0	0	0	0	0	0	0	0	0	0	0	0	0	0	0	0	0	0	0	0	0	0	0	0	0	0	0	0	0	0	0	0	0	0	0	0	0	0	0	0	0	0	0	0	0	0	0	0	0	0	0	0	0	0	0	0	0	0	0	0	0	0	0	0	0	0	0	0
ENSG00000224655.7	4.71438759154985	2.10770951943555	4.26370047248519	1.09843732853165	0	1.03465213509755	1.02278890096409	2.06459509763885	0	0	6.14219555737879	1	3.10015871287188	17.5727687249468	2.15096977713635	0	3.12980650134108	1.01569057119706	2.03577626960454	1.0266267647771	5.13007131672791	5.05968887567506	5.34113444663766	4.01624542012964	0	0	5.51084543288655	2.18545779744116	4.05182102180518	4.05318674692555	1.00809299365992	1.06805177605268	9.61775743985828	0	4.20894095664926	2.045141176342	2.02256858660406	5.05740965361671	4.50569018060606	1.01542174152376	9.8928131907249	25.7209101252044	4.34517535740255	0	0	0	0	6	0	0	3.09164488907699	5.07222054833961	6.09587689745738	0	0	0	0	0	0	3.01100889969028	23.0318211860348	4.04615217872329	3.24020370154901	4.13819775532858	3.02936085583228	0	1	7.23308079393811
ENSG00000224656.1	0	0	0	0	0	0	0	0	0	0	0	0	0	0	0	0	0	0	0	0	0	0	0	0	0	0	0	0	0	0	0	0	0	0	0	0	0	0	0	1	0	0	0	0	0	0	0	0	0	0	0	0	0	0	0	0	0	0	0	0	0	0	0	0	0	0	0	0
ENSG00000224657.9	0	0	0	0	0	0	0	0	0	0	0	0	0	0	0	0	0	0	0	0	0	0	1.69228271666349	0	0	0	0	0	0	0	0	0.51437693248732	0	0	0	0	0	0	0	0	0	1.70322286180593	0	0	0	0	0	0	0	0	0	0	0	0	0	0	0	0	0	0	1.33165683729118	1.19641100719795	0	0	0	0	0	0
ENSG00000224658.1	0	0	0	0	0	0	0	0	0	0	0	0	0	1	0	0	0	0	0	0	0	0	1	0	0	0	0	0	0	0	0	0	0	0	0	0	0	0	0	0	0	0	0	0	0	0	0	0	0	0	0	0	0	0	0	0	0	0	0	0	0	0	0	0	0	0	0	0
ENSG00000224659.2	0	0	0	0	0	0	0	0	0	0	0	0	0	0	0	0	0	0	0	0	0	0	0	0	0	0	0	0	0	0	0	0	0	0	0	0	0	0	0	0	0	0	0	0	0	0	0	0	0	0	0	0	0	0	0	0	0	0	0	0	0	0	0	0	0	0	0	0
ENSG00000224660.2	703.49540640707	328.762196080233	552.485102690618	509.486387165307	820.538476255254	952.215731097218	426.881094433484	549.367628033528	907.234695248039	222.770507950344	736.303586176493	226.553659486279	208.474740972424	261.803644534829	602.656352363259	163.410341847146	910.740221884281	443.389663248246	709.589829308269	415.855806085838	446.708182000159	527.466083289205	650.756414190243	645.63562415045	298.566575303068	447.118037408079	1340.40754629986	1117.97405778367	776.755890817759	803.925432231829	979.562260109987	242.724645536343	1637.15674720485	743.759996071469	480.835181065548	1151.453005403	632.513769509448	1177.45119111614	1574.71660412147	644.637682476733	1697.49521394208	910.387838224202	160.759992425797	656.811073884768	780.529827657992	234.812543218118	476.823373569104	269.987722729632	454.575112771685	720.581214467761	1117.87920468874	1173.57650538093	1037.7680703937	647.202501457742	335.819460860131	530.900333204004	1140.34898392475	849.458050661754	770.715376245895	1390.5760586621	754.810085404235	226.134840654004	652.745413596893	788.28372883339	1397.22913689539	522.306016592956	440.082299299285	387.81382334898
ENSG00000224661.1	0	0	0	0	0	0	0	0	0	0	0	0	0	0	0	0	0	0	0	0	0	0	1	0	0	0	0	0	0	0	0	0	0	0	0	0	0	0	0	0	0	0	0	0	0	0	0	0	0	0	0	0	0	0	0	0	0	0	0	0	0	0	0	0	0	0	0	0
ENSG00000224662.2	0	0	0	0	0	0	0	0	0	0	0	0	0	0	0	0	0	0	0	0	0	0	0	0	0	0	0	0	0	0	0	0	0	0	0	0	0	0	0	0	0	0	0	0	0	0	0	0	0	0	0	0	0	0	0	0	0	0	0	0	0	0	0	0	0	0	0	0
ENSG00000224664.2	0	0	1	0	1	0	0	0	0	0	0	0	0	0	0	0	0	0	0	0	0	0	0	0	0	0	0.996317231457717	0	0	0	0	0	0	0	0	1	0	0	1	0	0	0	0	0	0	0	0	0	0	0	0	0	0	0	0	0	0	0	0	0	0	0	0	0	0	0	0	0
ENSG00000224666.3	0	0	2	1	0	0	0	0	0	0	0	0	0	0	0	2	0	0	0	0	0	0	0	0	0	2	0	0	0	0	0	0	0	0	0	0	0	0	0	0	1	2	0	0	0	0	0	0	0	1	1	0	0	0	0	1	0	2	0	0	2	1	1	0	0	0	0	0
ENSG00000224667.1	0	0	1	0	0	1	0	2	0	0	0	0	1	2	0	0	2	1	0	0	0	0	1	0	0	0	1	0	0	1	0	0	1	0	1	0	0	2	0	0	3	1	1	0	0	0	0	0	0	2	0	0	0	0	1	0	0	0	0	0	5	1	0	0	0	0	0	3
ENSG00000224668.1	0	0	0	0	0	0	0	0	1.05109989668114	0	0	0	0	1.04432535438509	0	0	0	0	0	0	0	0	0	0	0	0	0	0	0	0	0	0	0	0	0	0	0	0	0	0	0	0	0	0	0	0	0	0	1.061098214869	0	0	0	0	1.02733785634137	0	0	0	1.05012776714975	0	0	0	0	0	0	4.24652774446859	0	0	0
ENSG00000224669.1	0	0	0	0	0	0	0	0	0	0	0	0	0	0	0	0	0	0	0	0	0	0	0	0	0	0	0	0	0	0	0	0	0	0	0	0	0	0	0	0	0	1	0	0	0	0	0	0	0	0	0	0	0	0	0	0	0	0	0	0	0	0	0	0	0	0	0	1
ENSG00000224670.1	0	0	0	0	0	0	0	0	0	0	0	0	0	0	0	0	0	0	0	0	0	0	0	0	0	0	0	0	0	0	0	0	0	0	0	0	0	0	0	0	0	0	0	0	0	0	0	0	0	0	0	0	0	0	0	0	0	0	0	0	0	0	0	0	0	0	0	0
ENSG00000224671.2	0	0	0	0	0	0	0	0	0	0	0	0	0	0	0	0	0	0	0	0	0	0	1	0	1	0	0	0	0	0	0	0	0	0	0	0	0	0	0	0	0	2	1	0	0	0	0	0	0	0	0	0	0	0	0	0	0	0	0	0	0	0	1	0	0	0	0	4
ENSG00000224672.4	5.96415674349448	0	4.27180714046064	0	6.42771039674556	15.5326616729133	3.86651332636819	9.1263312615988	0	0	10.1320107646517	2.93888277046658	7.12981940555021	3.97297798179709	2.97154034620453	0	8.88190195209989	3.69111033639369	8.76344926767192	10.2849384229608	0	7.43945258824429	1.95291509192598	3.93487930847911	0	0	7.93322804884231	0	11.0365525058563	2.01152179279085	1.84383811677676	0	4.90687209546689	0	7.25371394314149	20.1407678756708	0	7.53425168087566	0	12.0781974935482	6.47370818653534	1.23391109001306	0	2.61743903975499	13.0759975892564	0.870553227377209	3	0	0	0	11.1129492124006	0	2.45243428871284	1.03518831766108	4.15104716401998	9.36342471083163	0.000131192991362188	4.75409378670622	3.53790327219084	8.2335965190951	1.18784156902644	8.70594750088219	3.17112195807556	0	4.34913257875187	0	3.88619474929362	0
ENSG00000224674.1	7.80175327901604	3.12574294249682	1.32958302840431	2.01938604596186	10.6389406319332	2.086602324875	1.03571454981241	2.16691376418726	2.55098109708897	1.05819145804667	1.17662604646585	1	11.840930521611	16.4268031962952	12.2060457435393	3.15939725275586	0	2.03668388565933	2.85206257273835	3.09673146816436	2.97984782651295	1.32485863411013	4.29219353509195	3.43398296182735	1.01546840979557	2.03667521844212	2.9165284508095	3.21958009829349	2.01634829330343	0	3.75237843867124	3.78067398283966	4.77985277491737	6.25655419109525	1.0032543268252	5.11246919231171	0	5.09262038801668	2.41854050832943	5.5569163211079	1.11845785102809	29.9597094340751	15.2414598154127	2.7329347593788	0	3.06402146949092	1.03703153056252	1.00669594477962	2.07884706427389	5.18884126957251	3.74076575742726	8.19349062716976	7.43808518023996	3.05708844758698	2.12281995720618	3.90666530422867	3.16425781511267	6.27169254105525	2.03955107931124	4.85524240415608	35.3162465929572	6.33830637404121	5.39802456039159	5.36908436059735	21.739686447151	2.30310193793557	8.10956418129072	2.97573731612524
ENSG00000224675.1	11.5606441023865	13.289766165943	5.93631273759837	2.56202341174158	9.63823470170786	11.4874682626929	4.29494035878665	12.799506537047	23.214089393923	1.68550314748916	14.509197974761	6.17813399572433	13.3386862224025	21.3539376341283	20.4758935214939	4.1964019842236	9.5624184516344	7.06863286715418	5.4318526982237	2.53507028775914	6.87212038430837	6.75152717846556	19.9265000841674	13.2286558856141	2.34814140953127	8.59971232888824	33.0121976991355	28.9511751377675	27.4738907767674	18.7407579759174	16.3006375415256	10.9135339276269	14.4331324275986	19.3987279547025	15.5816281478036	5.57678916755385	5.30496000198606	29.2657772993877	42.5434051963149	14.3137993460689	12.3823075236277	48.3410634008267	23.6930900484137	5.77470660530515	5.41145583488361	2.81715885066327	4.20335393614914	8.35006792999485	2.39763947548463	4.24238008857794	12.3625757703304	28.5520754423255	27.1475756669311	12.9194541356796	6.75228335922826	6.75837943586927	15.1313690337612	13.2349877566085	10.7999240587384	26.7409200093184	35.7551844533723	19.8143314254885	14.6462812244543	15.0267141755214	46.0212655784386	7.22556357897332	6.58493909530279	11.9070455261811
ENSG00000224677.1	0	0	0	0	0	0	0	0	0	0	0	0	0	0	0	0	0	0	0	0	0	0	0	0	0	0	0	0	0	0	0	0	0	0	0	0	0	0	0	0	0	0	0	0	0	0	0	0	0	0	0	0	0	0	0	0	0	0	0	0	0	0	0	0	0	0	0	0
ENSG00000224678.3	0	0	0	0	1.00010932541114	0	0	0	2.00020142219869	0	0	0	0	1	0	1	0	0	0	0	0	0	2.00016062143016	1	1	0	0	0	0	0	0	0	0	0	0	0	0	0	0	0	0	3	2	0	0	0	0	0	0	0	0	0	1.00005390451903	0	0	0	0	0	0	0	0	0	0	0	0	0	0	2.00031345995161
ENSG00000224679.1	0	0	0	0	0	0	0	0	0	0	0	0	0	0	0	0	0	0	0	0	0	0	0	0	0	0	0	0	0	0	0	0	0	0	0	0	0	0	0	0	0	0	0	0	0	0	0	0	0	0	0	0	0	0	0	0	0	0	0	0	0	0	0	0	0	0	0	0
ENSG00000224680.4	0	0	0	0	0	0	1.5923815894366	0	2.28512669604645	0	1.04898870883652	3	0	0	0	0	0	0	0	0	1.06984491793552	1.17195919324279	2	0	2.3124936952784	3	0	0	5.25145848829877	0	0	0	1.11551689072983	3.25185012428686	0	7.30628114991533	0	2.15343448507856	0	0	4.19928660938076	3.32527844806944	0	0	0	0	0	0	0	3.75862134788117	1.09164243125385	1.38394596090393	1.16340546443801	2.32447526808926	0	0	0	0	0	2.35591429199014	0	0	1.33135773041176	0	0	6.37260117823086	4	0
ENSG00000224681.1	0	0	0	0	0	0	0	0	0	0	0	0	0	0	0	0	0	0	0	0	0	0	0	0	0	0	0	0	0	0	0	1	0	0	0	0	0	0	0	0	0	1.68831168831169	0	0	0	0	0	0	0	0	0	0	0	0	0	0	0	0	0	0	1	0	0	0	0	0	0	0
ENSG00000224682.1	0	2	0	0	0	0	0	0	0	0	0	1	1	3	0	0	0	1	0	0	0	0	0	0	0	0	0	0	0	2	0	2	1	0	0	0	1	1	0	0	0	10	3	0	1	0	0	0	0	0	0	8	0	0	0	0	0	0	0	1	3	0	0	0	0	0	0	0
ENSG00000224683.1	0	0	0	0	0	0	0	0	0	0	0	0	0	0	2	0	0	0	0	0	0	0	0	0	0	0	0	0	0	0	0	0	0	0	0	0	0	0	0	0	0	0	0	0	0	0	0	0	0	0	0	0	0	0	0	0	0	0	0	0	0	0	5	1	1	0	0	0
ENSG00000224685.1	0	0	0	0	0	0	0	0	0	0	0	0	0	0	0	0	0	0	0	0	0	0	0	0	0	0	0	0	0	0	0	0	0	0	0	0	0	0	0	0	0	0	0	0	0	0	0	0	0	0	0	0	0	0	0	0	0	0	0	0	2	0	0	0	0	0	0	1
ENSG00000224686.1	0	0	0	0	0	0	0	0	0	0	0	0	0	0	0	0	0	0	0	0	0	0	0	0	0	0	0	0	0	0	0	0	0	0	0	0	0	0	0	0	0	0	0	0	0	0	0	0	0	0	0	0	0	0	0	0	0	0	0	0	0	0	0	0	0	0	0	0
ENSG00000224687.2	15.01164723968	30.0667883965416	14.468659370364	19.9927882880571	49.8215531638884	66.9650839606586	6.45121555235146	56.5615014587612	53.3149946407912	7.61520341376295	30.2133027718961	20.282309376846	39.0666618201217	116.249873845811	26.8402448051734	14.5423405408525	36.9120155775035	15.9862911326186	30.7978055148794	16.9729383773735	24.1672754825433	27.4540089963574	86.0566336425486	18.4492472582461	23.1597837736191	30.5082580268654	28.186743684022	67.6685812348146	42.5372768404934	55.1093462522618	37.334438466649	62.4251192783226	62.8110294730414	13.1548761620091	24.7878974097392	24.6721361500265	25.087215008482	22.5539392440854	68.0566799331995	38.0650948976201	76.8378001892817	349.002339805803	50.4108597534861	85.246071530494	60.0727808102055	0	29.1728273266476	11.0011561084751	20.0525777454577	4.40453330589904	46.4370427156439	59.7444076695706	80.2454346438666	17.0154320387586	5.17472173510262	22.0823763445289	56.6708430471333	22.9681176469863	39.5848993815574	44.4739290253973	316.813630545138	58.6498865804778	40.6863716940587	24.5507400643997	43.7845064064602	31.385247736826	13.8267978326435	78.4999569946
ENSG00000224688.1	0	0	0	0	0	0	0	0	0	0	0	0	0	2.1628583120383	0	0	0	0	0	0	0	0	0	0	0	0	0	0	0	0	0	0	0	0	0	0	0	0	0	0	0	0	0	0	0	0	0	0	0	0	0	0	0	0	0	0	0	0	0	0	0	0	0	0	0	2.16946492818067e-05	0	0
ENSG00000224689.9	1.01765004350828	0	0	0	0	2.10956902614847	2.23116944106818	0	1.08102300113137	0	0	0	1	2	0	0	1.09638596647489	0	0	0	0	0	2.07844933673628	0	0	0	0	0	0	1.19435123480863	0	2	1.09474980464869	4.26183432432312	0	0	0	1.04616250528099	2.30521390206298	0	0	0	0	0	4.77334212106654	0	0	0	0	0	10.4241432306129	1	0	0	0	0	2.08331256120766	5.56074527454702	0	0	2.02645435053264	0	0	0	2.05392720317615	0	0	0
ENSG00000224690.2	0	0	0	0	0	0	0	1	0	0	1	0	1	0	0	1	0	0	1	0	0	3	1	1	0	0	2	4	0	0	0	0	1	0	0	2	0	0	0	0	2	0	0	0	1	4	0	0	0	0	1	0	0	0	0	0	0	0	1	1	0	0	0	0	0	0	0	0
ENSG00000224691.1	0	0.38972618279675	2.00934897992679	0	1.06084692216696	1.00593778884813	0	0	3.0908037599071	1.01469596349861	1.47666562335859	1.01578411198984	4.29681209284526	5.85997296551928	0	0	1.0057055579524	1.00132161531868	2.79551558397751	0	2.11444125939296	0	1.05899496106308	1.05753157135966	3.23998881201568	0	1.0123193659626	3.66709528470633	0	3.08283328326979	2.17442126655509	1.58436583066083	2.10581008354717	10.0411682783639	2.02063680269855	2.07918233279619	0	3.1318079228695	5.19459857434104	2.43333143546465	1.10716124342469	9.02996759170129	3.47954050311383	5.19588451039377	2.81399294385933	0	0.0269489549486246	0	0	0	1.06116555646355	0	8.07022050330318	2.93575084391048	3.77359599934881	3.00978083808236	1.31457620428866	0	2.05256277810759	2.05967228803884	11.0823483845443	0	0	0	0	0	0	3.79317367309463
ENSG00000224692.1	0	0	0	0	0	0	0	0	0	0	0	0	1	0	0	0	0	0	0	0	0	0	0	0	1	0	0	0	0	0	0	0	0	0	0	0	0	0	0	0	0	0	0	0	0	0	0	0	0	0	0	0	0	0	0	0	0	0	0	0	0	0	0	0	0	0	0	0
ENSG00000224695.1	0	0	0	0	0	0	0	0	0	0	0	0	0	0	1	0	0	0	0	0	0	0	0	0	0	0	0	0	0	0	0	0	0	0	0	0	0	0	0	0	0	0	0	0	0	0	0	0	0	0	0	1	0	0	0	0	0	0	0	0	0	0	0	0	0	0	0	0
ENSG00000224697.1	0	0	0	0	0	0	0	0	0	0	0	0	0	0	0	0	0	0	0	0	0	0	0	0	0	0	0	0	0	0	0	0	0	0	0	0	0	0	0	0	0	0	0	0	0	0	0	0	0	0	0	0	0	0	0	0	0	0	0	0	0	0	0	0	0	0	0	0
ENSG00000224698.1	6.48127647694976	6.83463623107646	4.52264076575094	1.00566238873524	6.5	9.05342997946715	3.0006196537465	1.50687268004761	3.01017847252426	1.15778792491121	0.50292284536675	1.50011445118796	2.01279563399203	1.01165840265127	8.23071812835656	2.58517640410205	2.00905591291631	1	2.50458194011492	6.01537522004122	1.01892574881165	1.00958558545461	3.50429747621666	8.82280409782492	0.5	0.5	2.00468020877416	2.52144681932615	1.514890728354	2.5114616222085	7.05056219810546	3.02647302886985	7.39229583446031	4	4.5	7.54648458682908	2.34022794830768	0.500944626614469	5.51907065567582	2.52598961573565	9.59177714828357	11.1159507245246	0	1.50574347415715	2.01379779115404	2.04870539518784	0	0	0	0	5.01425035080103	5.5	3.50068144943077	5	0	8.03794161507781	10.3834902176541	3.51015992328889	2.5	3.52139210259604	13.043538014252	4.13987625565528	3.03035352812553	6	5.00382299745592	6.5	1	2.5
ENSG00000224699.9	57.6383288512897	38.965097728647	41.3606494970722	32.93597830371	93.3504966789784	98.9190419302778	35.7307209700002	53.9777312551483	73.2754434565505	31.9996465869798	49.14432706218	16.4224509366923	57.7029531428847	58.2851854856556	52.7195963094983	15.3144249210087	41.9493885256245	48.1556033775052	54.2064089719302	38.2585495259437	42.5786591292873	42.6358035118228	59.1121961268478	48.0418000871027	51.8902245659699	38.4407787646235	99.3547828217073	123.556493911175	66.6154486997451	62.4364243875384	81.8834540231967	60.0986074156545	106.453649558625	75.6340556713546	27.2177789962731	81.6392791194325	30.7383500563013	101.641359659854	86.9515848957625	90.6954820868639	103.640772142033	142.718345482856	53.9008183875728	60.0762246504957	73.0712854427283	33.0547912339619	30.6440671972147	14.6687519535543	35.1752727501623	38.054389230868	72.3558633033407	97.3323143880813	61.0183313591345	61.8653723810369	24.134082296401	40.8996977449253	95.6995351852013	56.3597112295421	69.6846627990543	100.055093091905	108.102838139395	62.9841352770109	69.1113103247639	38.2230164047581	156.965275401571	35.8488686934313	49.6031025192393	66.6011761500142
ENSG00000224700.2	0	0	0	0	0	0	0	0	0	0	0	0	0	0	0	0	0	0	0	0	0	0	0	0	0	0	0	0	0	0	0	0	0	0	0	0	0	0	0	0	0	0	0	0	0	0	0	0	0	0	0	0	0	0	0	0	0	0	0	0	0	0	0	0	0	0	0	0
ENSG00000224701.1	0	0	0	0	0	0	0	0	0	0	0	0	0	0	0	0	0	0	0	0	0	0	0	0	0	0	0	0	1	0	0	0	0	0	0	0	0	0	0	0	0	1	0	0	0	0	0	0	0	0	0	0	0	0	0	0	0	0	0	0	0	0	0	0	0	0	0	0
ENSG00000224702.1	0	0	0	0	0	0	0	0	0	0	0	0	0	0	0	0	0	0	0	0	0	0	0	0	0	0	0	0	0	0	0	0	0	0	0	0	0	0	0	0	0	0	0	0	0	0	0	0	0	0	0	0	0	0	0	0	0	0	0	0	3	0	0	0	0	0	0	3
ENSG00000224706.1	0	0	0	0	0	0	0	0	0	0	0	0	0	0	0	0	0	0	0	0	0	0	0	0	0	0	0	0	0	0	0	0	0	0	0	0	0	0	0	0	0	0	0	0	0	0	0	0	0	0	0	0	0	0	0	0	0	0	0	0	0	0	0	0	0	0	0	0
ENSG00000224707.1	0	0	0	0	0	0	0	1	0	0	2	0	0	0	0	0	0	0	0	1	0	0	0	0	0	0	0	0	0	0	0	0	0	0	0	0	0	4	0	0	0	0	0	0	2	0	0	0	0	0	0	0	0	0	0	0	0	0	0	0	0	0	0	0	0	0	1	0
ENSG00000224709.2	0	0	0	0	0	0	0	0	0	0	0	0	0	0	0	0	0	0	0	0	0	0	0	0	0	0	0	0	0	0	0	0	0	0	0	0	0	0	0	0	0	1	0	0	0	0	0	0	0	0	0	0	0	0	0	0	0	0	0	0	2	0	0	0	0	0	0	2
ENSG00000224711.2	0	0	0	0	0	0	0	0	0	0	0	0	0	0	0	0	0	0	0	0	0	0	0	0	0	0	0	0	0	0	0	0	0	0	0	0	0	0	0	0	0	1	0	0	0	0	0	0	0	0	0	0	0	0	0	0	0	0	0	0	0	0	0	0	0	0	0	0
ENSG00000224712.12	11.8648325561004	15.7386511011063	19.3943052581978	9.28027285162809	7.73925187035984	0	0.0627406263390056	40.4816281875583	57.9441379295034	1.621005461463	18.4670138429258	0	7.08253309408248	0	34.8041478335734	17.1719271272567	7.32655756390347	28.2447864918276	0	0	0	18.2634342221586	10.975585722784	40.7658436300168	12.2956178840077	0	82.2662862893625	33.651594945807	20.4803467620637	4.70011142780172	49.8196986396675	14.6293109058346	22.5336594654626	45.6050804712667	52.6094649636172	80.3962224955772	0.649057270036177	9.38647182888945	24.757462412215	40.8630991444559	19.7557603995507	30.9157573045725	2.78112857416663	29.0211325881141	51.0529696196385	0	0	11.3887000441099	0	11.1358321656943	14.1578438420414	23.3447552680309	30.1827065450602	0	0	3.36742392779016	0.062751183253832	44.3575468448993	10.2553742501595	21.1606636662194	74.1044280431622	8.18775560802251	13.130291157149	13.8544513807525	65.2873852464666	5.09040023673057	0	15.5788522449486
ENSG00000224713.4	0	3.36143892811625	1.4411214953271	1	1.16938277548298	0	2	1.07984673152012	1	3.18114179485907	1.14761060610239	0	0	1	0	0	2	0	3.58905429612932	0.464637421665175	0	1	2	1.21078134466729	0	4	0	0	1.28230828455295	0	0	3.41828793774319	4.34871639659628	3.0352370092963	2	1.16695429184063	1	0	2.48235294117649	0	3	3.74533546520163	2.49392031405697	1.10540876107578	0.346924671734624	2.48235294117647	0	0	0	2.2294855005982	1.20398048659835	0	0	0	1.16297682679871	1.11073691665737	1.17687553543339	0	5.93521048640585	0	3.35306164541292	0	0	0	0	0	0	0
ENSG00000224714.3	0	5.54974895413989	0	1.0471367041596	7.04888022500797	2.07306406920361	0	0	3.19953179987464	2.00685167482374	2.02103043479738	1	5.3855702570081	13.0813662762314	6.67977343069157	1.00048269975507	4.06802475928641	5.06945159489556	1.12319424129576	2.0947164947456	6.07156666929514	3.32650379950386	7.51229464020397	2.15359103268865	2.31171864665205	4.15669252071365	5.7745864194224	4.40168850386159	5.23131637975558	4.09762031467789	1.00583524790528	7.78200305197783	4.34663406256739	4.10369248267228	2.05377460325423	2.06761726125798	2.0350526558187	3.31656928217567	4.3997488404561	3.05342371699971	8.12885357674395	22.8286166008891	5.1792787393622	1.00632500070506	9.40851287400527	2.06902594439942	2	2.00813573136997	1.00061452078834	1.02695723520027	5.82575465645115	0	3.06869553433346	2.03641094721029	2.01782666159237	2.035523128791	2.02500906365599	3.36668332366201	3.30201239840236	4.05146676722901	41.4232158927383	15.5641629785694	7.46533781633389	5.08027430973083	13.0742720487822	2.17620238436537	6.32519833292029	21.5934391320909
ENSG00000224715.1	6	7	0	2	1	7	2	11.0130984295412	11.0004911413377	5	4	2	10.047953231144	4	11.0897255631377	0	9.50473577408576	6.00060454645771	5	1	5.00034578969418	5	4.00046299210393	5.00036233322049	2.01838729327947	1	16.0018982403128	7	10	4	1.00169307099714	7	10.0256635574897	4	1	6	8.00254329852937	11.0004185444804	9.00214894235513	5.00089954764212	12.0018081477488	26.1318936107259	10	4	7.9913542040961	1	12.0061235707346	0	9.00094117880363	5.00123843486355	5.01327906236093	7	14	2.00028799128333	3	5.02418696723309	2.65848239876518	3	8	4.00039879456728	16.1513516069577	2	3	6	11.0013969326053	11.0007344488714	8	5.00031622473593
ENSG00000224717.1	2.68750162794096	7.17909451012301	11.7042996939355	6.60772745683615	11.0303497362385	12.9707709641041	2.61286404430381	1.1690278876289	17.7180451270748	3.42495817452714	4.56651852018672	2.07343242917119	13.3053584790549	30.7189515636097	10.5628417019645	5.4555778371649	12.3776188934321	8.10928316151978	15.7063852210593	3.69544180408836	8.72770631184048	9.25867570345242	29.8108549562697	10.7569992719149	4.61369498247994	5.79545889712568	27.8441205346303	15.9234308161387	13.8082051270497	10.3390619887268	6.62877525877042	10.4057169854254	17.3996615233795	12.1801202168197	10.2228285492739	9.77367503537183	14.1631170225817	4.71529757900641	27.279104609311	9.97810521036678	16.8412926950085	103.194272537162	5.73137299602385	16.2039699625123	19.9935130675062	0	12.3333482399741	3.49629448463454	4.30548437938333	3.23225048164828	14.1897960235676	9.6195660961359	24.5008582222414	14.2703051910683	3.48639377245185	10.8653847452557	9.88499965733913	5.90589178977177	7.6666659233205	11.8381543528378	51.0511516151695	14.1209828740499	10.0639300000683	9.03949535196964	20.7801497572046	18.8113660960794	2.09913560972973	34.186938701564
ENSG00000224718.1	0	1	0	0	0	1	0	2	1	0	0	0	0	0	1	0	0	0	0	1	0	0	2	0	0	0	4	0	0	0	0	0	0	0	0	0	0	0	0	0	0	0	0	0	0	0	0	0	0	0	0	0	0	1	0	0	0	0	0	0	1	0	1	0	0	0	0	4
ENSG00000224719.1	0	0	0	0	0	0	0	0	0	0	0	0	0	0	0	0	0	0	0	0	0	0	0	0	0	0	0	0	0	0	0	0	0	0	0	0	0	0	0	0	0	0	0	0	0	0	0	0	0	0	0	0	0	0	0	0	0	0	0	0	0	0	0	0	0	0	0	0
ENSG00000224721.1	0	1.50148118426715	1.05818996202013	9.04149366207155	0	0	2.76965650797595	2.74882967524239	2.89926869915047	1.55811815267816	7.00784737135353	0	2.58997129311833	4.05461545461459	1.43633123197601	0	2.88519823491479	0	0	0	3.98007940940022	2.67692200075804	2.66933647863061	0	2.48379745243416	0	1.31643448630924	4.35568230216655	7.93860030253993	0	5.7108776685016	6.61626886558791	2.95871322015755	0	3.6079839453934	1.47796527206999	0	3.89857755210869	11.4412612625471	0	4.44301639864859	6.50338428571226	6.6308328871111	3.05776740609161	6.96697485452118	3.50289074266069	0	0	0	2.40290222698555	1.58074960313963	2.98364459091454	4.57785913081615	8.71376336704111	1.24478936834761	0	1.23871730028426	0	1.29725244806929	5.21713206488533	5.90665716912748	3.55991111566523	10.0291757505242	4.3589605953054	5.25608953211959	0	0	0
ENSG00000224722.3	0	0	0	0	0	0	0	0	0	0	0	0	0	0	0	0	0	0	0	0	0	0	0	0	0	0	1.29347128183312	0	0	0	0	0	0	0	0	0	0	0	0	0	0	0	0	0	0	0	0	0	0	0	0	0	0	0	0	0	0	0	0	0	0	0	0	0	0	0	0	0
ENSG00000224723.1	0	0	0	0	0	0	0	0	0	0	0	0	0	0	0	0	0	0	0	0	0	0	0	0	0	0	0	0	0	0	0	1	0	0	0	0	0	0	0	0	1	0	0	0	0	0	0	0	0	0	0	0	0	0	0	0	0	0	0	0	3	0	0	0	0	0	0	0
ENSG00000224725.3	0	1.26244403111016	0	0	0	0	0	0	0	0	0	0	0	2.24417760020864	0	0	0	0	0	0	0	0	0	0	0	0	0	0	0	0	0	1.23210353973112	1.08692808240355	0	0	0	0	0	0	2	0	0	0	0	0	0	0	0	0	0	0	0	0	0	0	0	0	0	0	0	1.02084475877783	0	0	0	3.5984286720086	0	0	5
ENSG00000224727.1	4.18760434432293	1.0334220902986	2.12914792714362	0	1.10755133365707	0	0	1.04210817151372	2.21776440241259	0	3.18462256883953	1.04176480146622	1.02266472426337	2.11561855577207	5.39644455082202	0	7.45648076670936	1.07952399698728	0	4.50064946755458	2.07316158237089	0	0	3.15954793527364	1.04306684619372	0	5.47273811791198	1.05878582169656	5.17163721966677	2.15455239275614	3.18234050812608	4.19477860376447	3.31486077141283	0	0	3.14455601832041	0	4.33203981188292	0	10.7403612083194	0	2.07567365248293	5.45697289184631	6.8203272559357	2.10496418799361	10.7425174234374	0	3.21624780357559	2.4038570185537	0	5.44191782130812	0	3.30006825877605	2.15572894160859	0	4.28989741225385	1.07219554544684	1.06144099543963	2.08496661309702	5.22649978162338	5.49328751611633	6.33662543157816	7.42460209848572	7.11275835785067	3.16832255947397	4	4.17965895607809	0
ENSG00000224728.1	1	1	4.00132124573755	1	0	8.00181559751736	0	4.00139674437092	4.00056341502055	3	2.00098797696434	0	0	1	2.00050891569315	1.000472539784	1.00086429961285	1.00040071207389	6	0	0	2	3	2.00067900109002	1	2.0014401243712	0	2.00182168496726	2	4	3.00155226156827	2.00074780384882	4.00093381898233	4.00362050710623	3	5.00113893241979	1.0006385563663	4.00367098480602	3.00231556178764	0	0	8.00340720321548	2	0	0	3.00088601686525	0	0	4	1.00058359515232	2.00033954031988	9.00759696130467	9.00926863303586	1	1.00061014784961	1.0008599428184	3	2	0	6	12.0024562419822	0	2.00031328853407	2.00101311155096	7.00215154625746	0	3.00173235733899	1
ENSG00000224729.6	8.70545091710422	1.89160410591598	10.8007175767041	1	1	13.7518246136561	2	8	9.50505189486137	8	3.44922218575805	0	2.46542324673339	6.53577346874881	7.20946483834389	3	10.1371848424751	9.60304464705302	3.30498742539508	0	1.60620535094896	2.0936970457774	5.47728293722652	1.3581868523616	5.18874070307717	6.78832669717914	13.1243780852291	3.80690211648824	11.2146181338552	5.82373872696041	7.01907528274047	7.03300472582049	13.8369761036124	4.32831111598559	3.19168981756346	9.66989258370155	8.96044546459152	8.14381908316305	8.68970180458271	0.198630136986303	3.21086082476448	7.56665966139392	0	8.64664183360808	8.68915338009762	0	0	6	0	5.64709122879669	10.8929621654493	2	16.9081668700288	6.43772714837041	3.91788521121455	1.27377471927407	2.72469477119092	3	0	5.45797477094263	22.0541762234218	6.90495868517798	5.92505763453313	11.6126033850519	12.3854043931112	0	1	2.26893688392588
ENSG00000224730.1	1.24528776264014	0	1.16527158201269	0	0	0	0	0	0	1.09875637071723	0	0	0	0	0	2.54037913491578	0	0	0	0	0	0	0	0	0	0	0	0	0	0	1.19743508777829	1.16349756843077	1.16323121387547	0	0	0	1.27722862452978	2.22062490078044	0	0	5.36974926698866	0	0	1.14515037236295	0	0	0	0	0	0	0	5.38429664022161	3.59984751741917	0	0	0	0	1.17487999418639	0	0	1.10760891837008	0	2.40185661858034	0	0	0	0	3.21425477493338
ENSG00000224731.1	0	0	0	0	0	0	0	0	0	0	0	0	0	0	0	0	0	0	0	0	0	0	0	0	0	0	0	0	0	0	0	2	0	0	0	0	0	0	0	0	0	1	0	0	0	0	0	0	0	0	0	0	0	0	0	0	0	0	0	0	0	0	0	0	0	0	0	0
ENSG00000224732.1	0	0	0	0	0	0	0	0	0	0	0	0	0	0	0	0	0	0	0	0	0	0	0	0	0	0	0	0	0	0	0	0	0	0	0	0	0	0	0	0	0	0	0	0	0	0	0	0	0	0	0	0	0	0	0	0	0	0	0	0	2	0	0	0	0	0	0	0
ENSG00000224733.1	1.07731683727578	1	0	0	0	0	0	3	1.00603442885905	0	1.07978692834288	0	0	1.28658625322016	0	0	0	0	0	1	1	0	5.19803457704121	0	1	0.0766406655208593	4.0724140089658	2.29313040540518	0	2.08932302290743	0	2.40727218949675	0	4.02423495999579	1	1	0	0	1	0	0	6.20269864401868	0	1.00508006157684	2.0244518948437	0	0	0	1.02222657332993	2.03099735997872	0	1	5	0	0	0	3.95268449625586	0	0	0	3.2746842787106	0	0	0	0	0	0	0
ENSG00000224735.1	0	0	0	0	0	0	0	0	0	0	0	0	0	0	0	0	0	0	0	0	0	0	0	0	0	0	0	0	0	0	0	0	0	0	0	0	0	0	0	0	0	0	0	0	0	0	0	0	0	0	0	0	0	0	0	0	0	0	0	0	1	0	0	0	0	0	0	0
ENSG00000224738.1	7.23669480696002	3.25302560830576	3.31355293100879	4.00040745614424	19.634579134355	6.09339902747803	0	7.3853488045001	4.58435360975973	2.01813975567344	4.30052131157137	0	4.08749026926682	1.1691624640214	7.84749058947923	2.12310082299676	16.0714525470982	10.4962145171557	6.51076763030516	4.35132705341259	7.37150932545819	7.87457053117991	7.25039640354588	4.29205119160656	4.2423505141958	4.16569251609025	7.94474909845207	9.80572941821683	4.36900993565124	0	8.60898066136127	4.11480984921062	5.42156694585943	0	3.18315217329473	15.3802940368755	3.06548639279374	15.6559014547271	12.4944288667481	4.55878004246273	11.1437093407358	15.2274529214442	6.54580289625536	3.4328808498029	12.0718770382653	4.3404349652256	2	5.04870323494359	6.0034177841475	7.36068249403579	8.17397022218825	6.19646265861833	1.05024741147878	12.1792043768487	5.11075280140772	1.16475590662174	13.1672133061134	5.2885701189755	4.07992938952987	11.1080554022064	13.0541069453165	9.32935553778798	3.67933742665575	3.09613710044095	11.3796969047676	0	0	5.63980132611723
ENSG00000224739.2	0	1	1	0	0	1	0	2	2	0	0	0	0	0	0	0	0	1	1	3	2	0	0	3	0	1	4	7	0	5	0	0	2	0	0	0	0	0	0	0	5	0	0	10	3	0	0	0	0	0	0	0	4	0	1	7	3	0	2	1	0	0	2	1	0	0	0	4
ENSG00000224743.7	8.6033136590567	4.55132790767913	7.13478082702825	10.0947507033931	14.3472296310316	13.537984317359	8.36311894021297	10.5265736631574	14.2150170454461	1.02626557869936	11.6445383712402	5.53249879888291	15.2218701765656	31.1788466814959	14.0223093921276	2.19742373192391	11.1222451184811	7.32925147236204	7.94568370633492	1	3.32773960782064	1.13318113307781	31.8851638303056	6.50648372097817	4.80915444179653	2.09823143704468	10.2487694592525	17.1717103216901	12.7495305736064	7.4194553114991	5.08524591030627	19.022714833882	26.8356064591849	6.34843628352567	14.9531493131712	13.8417001799825	1.04406624739755	12.3273027904782	12.6560601765815	13.5924000943057	0	87.7590060040049	11.7466125034882	8.87611127438075	12.7753419294005	0	0	3.30744840717241	13.3234862232325	6.31569778216094	11.7621016937144	16.7147132380182	10.2764144752915	2.42566522152014	3.58683888817673	2	15.5261828267144	9.82492079962572	5.37386833873851	8.60296085979909	72.0972734118049	15.1471078973664	13.7807388982146	6.93487965804747	31.0722209661974	16.6512566678336	1.60350815104445	34.5713289439565
ENSG00000224745.1	8	5	5	14	11	23	11	9	25	3	19	3	4	6	7	3	31	10	18	6	11	8	12	2	6	16	16	16	17	21	13	2	17	6	14	9	12	17	30	4	21	32	6	10	5	4	0	8	4	4	21	19	46	16	6	13	9	13	12	12	23	11	11	7	41	3	10	6
ENSG00000224746.2	15.2301960137436	4.07386050046979	9.15273734756541	12.6746193786959	22.9000994385036	20.6637272637421	8.04606310745731	10.2176493162771	19.12850531334	3.05459203440208	19.1008061790108	4.02727671105837	11.4784841200517	18.5946728007271	13.0821261049777	3.0646281579755	9.04382592126078	7.09632120058628	15.1237048851913	6.03330724063613	16.070668360817	11.8353760621854	17.1233379586649	16.0639050434625	12.9596977538526	17.137743330742	40.3986744597978	23.5002086022116	10.0794976995545	6.4373580473382	15.9582158062984	12.783289539462	26.0862670947705	14.5211300738574	14.2361970787558	17.7490631708251	10.0396931346755	23.0828701107877	21.782558915366	19.3403225025898	25.9768287921017	40.7495289330852	4.81246244218809	9.02591812678938	17.9225779671091	9.60298202438289	6.12783398942183	4.0006705864842	14.5951619774437	22.31214515633	18.9274538085871	17.2185642459164	32.1479898625492	6.01820534427909	8.08896270375583	14.7467909372301	16.8825726315769	30.0807723739615	13.0755850069162	18.6677360338492	34.3084746912336	9.06780626930085	14.5414564470726	7.01221187785517	40.9672706582269	21.2477510757209	3.02015552168659	12.6961887110111
ENSG00000224747.1	4	0	0	1	5	2	1	3	1	0	0	0	0	0	0	0	7	0	3	0	1	1	1	0	1	0	0	0	0	1	3	1	11	0	8	4	0	0	5	5	0	2	0	3	0	0	0	0	0	0	5	2	0	0	1	0	0	0	2	1	1	0	0	0	3	0	0	2
ENSG00000224750.6	0	0	0	1	0	2	0	0	0	0	0	0	0	0	0	0	0	0	0	0	0	0	0	0	0	0	0	0	0	0	0	0	2	0	0	0	0	0	1	0	0	6	0	0	3	2	0	0	0	0	0	0	0	0	0	0	0	0	0	0	11	0	0	0	0	0	0	2
ENSG00000224751.2	0	0	0	0	0	1.0083947378679	0	0	0	0	0	0	0	2	0	0	0	0	0	0	0	0	0	1	0	0	0	2.04131350707461	0	0	0	0	1.01082035718575	0	0	0	1	5	1	0	0	2	0	0	0	0	0	0	0	0	0	0	0	0	0	0	6.13964449824447	2	1	1	0	1.05699419476049	1.01327754548468	0	0	0	0	0
ENSG00000224752.1	0	0	0	0	0	0	0	0	0	0	0	0	0	0	0	0	0	0	0	0	0	0	0	0	0	0	0	0	0	0	0	0	0	0	0	0	0	0	0	0	0	1	0	0	0	0	0	0	0	0	0	2	0	0	0	0	0	0	0	0	0	0	0	0	0	0	0	0
ENSG00000224755.1	0	0	0	0	0	0	0	0	0	0	0	0	0	0	0	0	0	0	0	0	0	0	0	0	0	0	0	0	0	0	0	0	0	0	0	0	0	0	0	0	0	0	0	0	0	0	0	0	0	0	0	0	0	0	0	0	0	0	0	0	0	0	0	0	0	0	0	0
ENSG00000224758.1	0	0	0	0	0	0	0	0	0	0	0	0	0	0	0	0	0	0	0	0	0	0	0	0	0	0	0	0	0	0	0	0	0	0	0	0	0	0	0	0	0	2	0	0	0	0	0	0	0	0	0	0	0	0	0	0	0	0	0	0	0	1	0	0	0	0	0	0
ENSG00000224760.4	0	1	0.9938877082702	0	0	0	0	0	0	0	0	0	0	0	0	0	0	0	0	0	0	0	0	0	0	0	0	0	0	0	0	0	0	0	0	0	0	0	0	0	0	1	0	0	0	0	0	0	0	0	0	0	0	0	0	0	0	0	0	0	0	0	0	0	0	0	0	0
ENSG00000224761.4	2	0	0	1	0	2	2	1	0	0	0	0	0	0	0	0	2	0	1	1	0	0	3	1	0	2	0	0	3	4	1	1	0	1	0	2	0	2	1	0	7	3	0	0	0	0	0	0	0	7	0	8	4	4	0	0	2	1	0	0	6	0	3	0	1	0	0	0
ENSG00000224762.1	0	0	0	0	0	0	0	0	0	0	0	0	0	0	0	0	0	0	0	0	0	0	0	0	0	0	0	0	0	0	0	0	0	0	0	0	0	0	0	0	0	0	0	0	0	0	0	0	0	0	0	0	0	0	0	0	0	0	0	0	0.5	0	0	0	0	0	0	0
ENSG00000224763.1	2.00330924882512	0	1	2	0	0	0	0	1	0	1	0	0	1	1	0	0	0	0	1	0	0	1.00149713418315	0	0	0	0	5	1	0	0	0	1	1	0	0	0	2.00121941715437	1.00159884822121	0	0	2	0	0	0	0	0	0	2.00345995783764	0	0	5.00481581791566	0	0	0	0	0	0	1	0	1	0	0	0	6.00659362673224	0	0	0
ENSG00000224764.1	0	0	0	1.10175214977425	0	0	3	0	0	1	0	0	0	0	0	0	0	0	0	0	0.204634242758247	0	0	0	0	0	0	4	0	1	0	0	0	0	0	2	0	0	0	0	0	0	0	0	0	0	0	0	0	0	0	0	3	0	0	0	0	0	0	0	1.2098997859901	0	0	1	6.09020636212908	0	0	0
ENSG00000224765.1	0	0	0	0	0	0	0	0	0	0	0	0	0	1	0	0	0	0	0	0	0	0	0	0	0	0	0	0	0	0	0	0	0	0	0	0	0	0	0	0	0	0	0	2	0	0	0	0	0	0	0	0	0	0	0	0	0	0	0	0	0	0	0	0	0	0	0	0
ENSG00000224769.1	15.8991266005337	37.3623759815374	24.9586759710344	27.614668906586	32.0945474244242	6.52509022591724	14.7702719360145	14.5405550333406	27.046848542076	5.61197704883644	13.4087390703109	0	4.03153833673963	3.04568712333694	13.3441611986012	1.92100963285484	34.1212454315213	16.7582453169908	2.61358449229255	0	4.13332787326413	3.54577494392267	14.8977341971874	5.38330896288273	5.09008887593259	11.5713552888944	37.2293500804805	13.2303034998172	0	4.02697379076949	10.8315862861465	8.69859645024941	2.1902263162389	2.73971071823285	16.7949118079207	7.61792196377637	29.7700878094268	7.90575602080149	49.6612715506326	29.726619391606	26.5465190658275	20.4392737852005	0	9.95879969564674	36.49600327405	5.40914972029011	26.5410244234212	15.5217158169412	1.48376899494776	6.69018841997419	3.63618923360929	64.2719014284184	22.6288145809559	11.4845416539156	24.0622916136981	31.6195631697601	9.38456399932077	26.5235492265854	6.60841759312545	5.37729836994515	12.8738362501067	4.30176043967087	21.3063958644679	0	9.91621634385907	0	20.1404577924824	0
ENSG00000224771.2	0	0	0	0	0	0	0	0	0	0	0	0	0	0	0	0	0	0	0	0	0	0	0	0	0	0	0	0	0	0	0	0	0	0	0	0	0	0	0	0	0	0	0	0	0	0	0	0	0	0	0	0	0	0	0	0	0	0	0	0	4	0	0	0	0	0	0	0
ENSG00000224773.2	0	0	0	0	0	0	2.00487002870975	1.00298195670235	0	0	0	0	0	0	0	0	1.00144889675607	0	0	0	0	0	2.00415895319965	0	0	0	0	0	0	0	0	0	1.00218692749199	0	1.00138327075071	0	0	0	0	1.00233981946851	1.00183230552709	0	0	0	0	0	0	0	0	0	0	2.0064181471707	1.00311021568533	1.00174697997812	0	2.00623138293832	0	0	0	0	1.00294585897842	1.00161255404176	1.00264138413284	0	0	0	0	0
ENSG00000224775.2	0	0	1.01933272744791	1.00446953374462	0	5.12516688073196	0	3.02677672379082	0	0	5.06882934617979	0	0	3.05458876142531	0	0	2.03104714632426	0	0	0	0	0	3.024985209741	0	0	0	0	0	0	0	1.01430218415371	2.06246417476956	0	0	0	0	1.02118551364651	1.03790738396857	1.02296242730981	0	2.03840185465614	5.10576773492961	0	0	0	2.06068969145387	0	0	0	3.02875887547588	0	1.00997279299394	1.01512510866634	3.05960472416775	0	0	1.01530767536466	0	0	1.0278702363437	2.01030237192993	0	5.17020488424843	0	0	0	0	4.10314133082729
ENSG00000224776.3	0	0	0	0	0	0	0	0	0	3	0	0	0	1	0	0	0	0	0	0	0	0	0	0	0	0	0	0	0	0	0	0	0	0	0	0	0	0	0	0	0	0	0	0	0	0	0	0	0	0	0	0	0	1	0	2	0	0	0	0	0	0	0	1	0	0	0	0
ENSG00000224777.3	0	0.5	0	0	0	0	0	0	0	0	0	0	2	0	0	0	0	3.83562822984312e-08	0	0	4.26208258363432e-05	0	0	0	0	3.36463636765747e-05	0	0	0	0	0	2.65636139796824e-05	0	0	0	0	0	0	0	0	1.80586678535356e-05	0	0	0	0	0	0	0	0	0	2.43572326509478e-07	0	0	0	0	0	0	0	1.22699757920844e-05	0	0	1.19370886316235e-06	0	0	0	0	0	3.63485950988046e-06
ENSG00000224778.1	0	0	0	0	0	0	0	0	0	0	0	0	0	0	0	0	0	0	0	0	0	0	0	0	0	0	0	0	0	0	0	0	0	0	0	0	0	0	0	0	0	0	0	0	0	0	0	0	0	0	0	0	0	0	0	0	0	0	0	0	0	0	0	0	0	0	0	0
ENSG00000224781.1	0	0	0	0	0	1.01827319089268	0	1.02105267487622	0	0	0	0	0	0	0	0	0	0	0	0	0	0	1.01765920368581	0	0	0	0	0	0	0	0	0	0	1.00970901712987	0	2.03809709308311	0	0	0	0	0	1.01773687545922	0	0	1.01930060783641	0	0	0	1.03108485996254	0	1.02132652796136	1.02057978433002	0	1.0171889677595	0	1.02034838436352	0	0	0	1.01780701093443	1.01860928014459	0	0	0	0	0	0	0
ENSG00000224783.1	0	0	0	0	0	0	0	0	0	0	0	0	1	0	1	0	0	0	0	0	0	0	1	0	0	0	0	0	0	0	0	1	0	0	0	0	0	0	0	0	0	3	0	0	0	0	0	0	0	0	0	0	0	0	0	0	0	0	0	0	2	0	0	0	0	0	0	0
ENSG00000224784.2	0	0	0	0	0	0	0	0	0	0	0	0	0	0	0	0	1	0	0	0	0	0	0	0	0	0	0	0	0	0	0	0	0	0	0	0	0	0	0	0	0	0	0	0	0	0	0	0	0	0	0	0	0	0	0	0	0	0	0	0	0	0	0	0	0	0	0	0
ENSG00000224785.1	1.01394825756052	0	0	0	0	0	0	0	0	0	0	0	0	2	0	0	0	0	0	0	0	0	1.01731420867697	0	0	0	1.00693102814947	0	0	0	7.0171315228926	0	0	0	0	0	0	0	0	0	0	3.01509218527843	0	0	0	0	0	0	0	0	0	8.07685258510543	0	0	0	0	0	0	0	0	0	0	0	0	0	0	0	0
ENSG00000224786.2	8.01194327420445	2.24020026528024	5.86929545002623	3.1273394026462	7.13091322981436	6.76519244753546	3.00552849977034	3.00825589524385	1.08084483858097	3.22578578544433	4.16959837738142	3.75682427578793	9.54198820803306	11.6313384994582	9.57982104675778	1	5.00603781228832	7.00107104063186	5.00359015529002	3.85400280158328	4	1.09351888007654	5.76907569383138	6.08029395167133	3.26684807978651	5.08977589210255	1.07290953341956	5.50583536844471	3.02105077283011	2.13316768558256	8	7.22705362088849	17.4436058740672	0	3.41625044139163	7.07287351366001	5.29439913922922	8.29869184802928	6.00347580612756	2	16	11.8745665537147	12.1892260081952	2.40796183935677	9.64542878937646	4.57906578557323	4.06284321042481	10.9578298455974	3	10	5.12464528764202	0	7.01208142973534	6.31412532450228	1.05723498449188	7.14253733661523	5.00414374083537	6.08485785542792	5.17637334217455	5.12832060301717	22.4967851425861	7.52394960935445	5.29453412325538	3.90566926155363	16.6425819769332	20.1577653634911	6.10920540679069	3.25780303598263
ENSG00000224788.1	0	0	0	0	0	0	0	0	0	0	0	0	0	0	0	0	0	0	0	0	0	0	1	0	0	0	0	0	0	0	0	0	0	0	0	0	0	0	0	0	0	0	0	0	0	0	0	0	0	0	0	0	0	0	0	0	0	0	0	0	0	0	2	0	0	0	0	0
ENSG00000224789.1	0	0	3	0	0	5.59257578465585	2	2.46147140449056	3	1.4739990874467	0	0	0	0	0	0	0	0	0	0	1	0	0	1.17569785200532	0	0	0	0	0	0	0	0	2.34186263292451	0	0	4.37955224747965	0	0	0	0	0	1.77796075888921	0	0	0	0	0	0	0	0	1.36809678963214	0	2.18245214873773	0	0	0	0	0	0	0	0	0	1.28942062966258	0	0	0	3	0
ENSG00000224790.3	20.2326084057457	19.648081764952	13.6754907769189	22.7649512498594	20.6934653630577	38.9821972303193	12.2495714897246	15.826006707866	35.9452964582263	16.1576228487948	23.3955051958793	9.56334654385956	23.5043099151114	37.9269407094814	47.7355414408475	11.3140332831105	28.8435417124159	14.8696026566643	17.7229514852728	19.8907025690641	14.8400249914821	19.2401754937345	43.9563249211529	20.6253900446055	6.80113810810428	30.2252369047969	41.5761158100847	38.9269636688375	42.3820429636285	28.8600417031274	23.681339705873	37.5055688675426	49.8618488020406	28.6951497966934	28.0561575324423	44.5182922130921	21.1400981133989	35.8148910148872	45.1569186460015	26.3413512297255	28.287935249752	136.540574017179	39.2019968758195	14.4568057865214	32.9171151732647	9.38642429053263	19.0003797306294	12.4459435767458	22.0709714698753	23.9730674809734	20.8826928143937	47.3637085797571	51.3453260687837	23.0320877935445	8.6513214596193	19.0187807491998	30.2060062416026	16.2771746613072	23.0972575349899	57.7738186198505	109.19593001937	35.1739050480638	24.358793823179	25.0355655686414	79.8070029937803	24.1933554504739	5.43926001414966	48.4804033569728
ENSG00000224791.1	0	2.33074178986419	0	2.42990762724052	4	3	4	3	1.12404152035383	0	1.15663589015188	0	1	1	2.31096862836219	0	3	2.14365763045424	0	1.06487461983148	1	0	2.09506360907569	6	0	4.18929999462228	4	9	4	10	21.2026502940481	0	10.4964103669565	3	0	7.29684834890823	1	7.29009840834442	8.23602644124309	0	10.6646053844344	5.70133674674802	2.22289456631168	5.67745913029217	5	0	5	6	0	2.39685955578017	0	7.26879958754995	7	0	0	2.09617069269714	13	8.51597666169052	5	2.0792826029047	8	0	0	0	0	0	0	0
ENSG00000224792.7	0	0	0	0	0	0	0	0	0	0	0	0	0	0	0	0	0	0	0	0	0	0	0	0	0	0	0	0	0	0	0	0	0	0	0	0	0	0	0	0	0	0	0	0	0	0	0	0	0	0	0	0	0	0	0	0	0	0	0	0	0	0	0	0	0	0	0	0
ENSG00000224794.2	4.05609151757328	0	0	3.00131870654834	3.00590426703253	0	0	1.00030078059586	0	1.00140502062863	2.00368096538022	0	0	2	0	1.01480658951602	2.00140882497337	0	0	1.00227350800061	0	7.15641097751013	2.0054761005835	3.02404098044941	0	1.00529715193954	2.04839816017099	0	0	0	3.00444899327052	5.27872842344744	2.65803167039954	0	4.00338591083862	2.01610224347038	2.03198851350566	1.00361539488858	2.00275497255617	0	0	6.03723343679481	1	0	3.0638007176477	6.5078124741002	0	0	1.01034768465399	0	0	5.31882287476185	2.00690590464689	0	0	4.02326498093546	0	2.01403184919983	1.01938502863727	3.04386108696576	2.0427390271337	0	2.00346901106767	0	0	1.00158390554793	0	1.10481146265324
ENSG00000224795.2	0	0	0	0	0	0	0	0	0	0	0	0	0	0	0	0	0	0	0	0	0	0	0	0	0	0	0	0	0	0	0	0	0	0	0	0	0	0	0	0	0	4	0	0	0	0	0	0	0	0	0	3	0	0	0	0	0	0	0	0	2	0	0	0	0	0	0	0
ENSG00000224796.1	1	0	0	0	2	0	0	0	2	5	0	1	0	0	1	0	2	1	0	0	2	0	1	3	0	0	0	0	0	0	3	0	5	0	7	4	3	0	16	0	7.00150355532178	9	0	7	2	0	3	0	1	0	4	2	0	0	2	3	6	5	0	7	0	0	1	0	5	0	3	0
ENSG00000224797.1	0	0	0	0	0	0	0	1	0	1	1	2	0	0	1	0	0	0	0	0	0	0	0	0	0	0	0	0	3	2	2	2	0	0	0	0	0	0	0	2	0	1	0	0	0	0	0	0	0	0	2	0	0	0	0	0	0	0	0	0	2	3	0	2	4	0	0	0
ENSG00000224799.1	3.5409354603801	28.1912740182466	1.42601288381295	0.908076630357747	2.67546000745518	0	3.54344021791504	0	1.40267282094271	3.03002864429049	5.06373784096996	0	49.8798118090344	158.366073996224	2.69054756862875	4.79856555632095	13.1358103553485	1.62061676514549	2.54878372626776	0	17.5700997914942	0.521126019385018	129.015163971482	0	18.5482932463337	8.49999690064358	0	6.347355514422	6.58873362342994	4.04424257723291	0	93.95776272168	9.80919213348497	4.67317420240846	0	5.73450413439185	0	5.85021459538099	5.1296180536865	21.7534616565997	9.22056583424915	607.22702550139	141.194818604208	0	3.91582001380113	13.2202836942545	0	20.1685768180551	0	0	2.14523832386225	65.6706125122776	8.76987399403673	0.0168417794840536	1.54040753171797	8.3735468593114	14.758472291096	2.55334937300581	1.81500623621889	0	465.386362708623	79.833444704486	16.2130351772148	0	13.6910500249479	0	2.21102863754064	186.698674298604
ENSG00000224800.1	2.00331895914345	0	0	1	8.01298291749929	0	1.00111297687511	1.00172927612857	2.00279164625375	0	2.00270447604001	0	2.00417689573138	0	2.00243036515612	0	0	1.00280157794569	0	0	0	0	0	0	0	1.00366994402405	1.00456514077524	3.00687986375927	1.00141464320185	3.00412634054288	0	2	1.00089894789826	0	0	0	0	1.00029792284799	0	2.00398169306504	6.00856965511417	2.00351587079044	0	0	0	0	0	0	0	5.00393569338338	2.00495795807403	0	1.00173385919509	0	0	2.00569600683192	0	1.00238566820878	1.00225927541093	2.00304060755992	0	1.00289233301678	3.00410882310931	0	0	0	0	0
ENSG00000224802.2	0	0	0	1	0	1	2	1	1	0	0	1	0	1	1	0	2	0	0	1	0	0	0	0	0	0	0	0	0	0	0	0	2	0	0	0	0	2	1	0	0	1	0	0	0	0	0	0	0	0	0	0	0	0	0	0	0	0	4	1	2	1	0	0	1	0	1	0
ENSG00000224805.2	17	11	10	21	32	19	33	5	10	26	9	20	25	13	20	14	28	15	13	11	13	6	11	14	28	15	24	4	36	14	18	19	7	23	12	20	25	10	14	22	4	28	32	25	23	24	9	7	21	13	36	18	9	20	11	23	3	4	32	1	15	26	20	7	84	27	3	20
ENSG00000224806.2	0	0	0	0	0	0	0	0	0	0	0	0	0	0	0	0	0	0	0	0	0	0	0	0	0	0	0	0	0	0	0	0	0	0	0	0	0	0	0	0	0	0	1	0	0	0	0	0	0	0	0	0	0	0	0	0	0	0	0	0	0	0	0	0	0	0	0	0
ENSG00000224807.5	0	0	0	0	0	6.89084633176226	1.49730834623226	0	3.39631553840286	0	0	0	0	0	0	0	0.987946076754297	1.94254990598208	0	0	4.19273206786142	0	13.6532010104673	1	0	2.65602477591204	0	1.66960072935822	0	3.04712120005759	2	4.14229794130566	1.69182993084407	0	0	0	1	1.82049064243739	3	0	3	9.11903125702465	0	0	0	0	3	0	0	7.63540864356972	0	0	0	0	1	2.02212978571735	0	0	1	0	3.74609066082418	0	5.96016702384633	3.99931918193319	4.27526789182216	0	0	0
ENSG00000224808.1	0	0	0	0	0	0	0	0	0	0	0	0	0	0	0	0	0	0	0	0	0	0	0	0	0	0	0	0	0	0	0	0	0	0	0	0	0	0	0	0	0	0	0	0	0	0	0	0	0	0	0	0	0	0	0	0	0	0	0	0	0	0	0	0	0	0	0	0
ENSG00000224809.2	0	0	1	0	0	0	0	0	0	0	0	0	0	0	0	0	0	0	0	0	0	0	1	0	0	3	0	0	0	0	0	0	0	0	0	0	0	0	0	0	0	4	0	0	0	0	0	0	0	0	0	0	0	0	0	0	1	0	0	0	5	1	0	0	0	1	0	2
ENSG00000224810.1	27.2661282845602	46.8066385050864	31.6004384932085	32.1135712171327	70.197559933009	67.7153847563475	29.8739601023348	40.5867102733998	53.8217850421136	3.79395421645901	46.6780727398122	19.4080336467812	41.9564906225916	88.71528527177	35.7322800607229	20.2541243612908	42.7943251784099	31.2758756972098	35.6989843128063	29.3645688399062	43.6380114269107	35.2625638718566	98.7405940113715	29.7752457411263	21.6065493455753	46.4676502479819	49.2743014345926	69.6668944696469	30.3372388970746	44.6922655671041	65.9541013619449	64.3704061314287	65.1561356684626	41.6974895142849	19.0346142813817	64.3369449177334	21.7168066318458	32.0392686249636	59.5882912408391	30.1059971782942	68.252729285654	304.372874004785	51.4244408236063	40.5824824857907	31.377543143479	24.4209879474274	28.7577268555209	6.68879804948363	18.9840001215362	31.9542386096138	41.682239338832	121.988073602515	58.7946769616853	37.9452038048786	13.2483395418206	46.6217227614746	52.8457983702532	45.1429938373501	60.4727193441619	62.6187578566448	257.478722773599	85.7925093653531	42.2594364518535	26.3953950211091	93.2983081710111	23.8590889389477	27.9199750288587	74.1101890332672
ENSG00000224812.3	20.2428580588363	17.0236810429906	18.0493271152039	13.0346801806799	45.2860257793502	36	28.013959447687	19.0199488031182	59.841526798451	13	37	4.00889435259311	15.6151722185689	35.8026124523956	23.1249360168274	4.29018166086034	43.1802344642108	11.1647391322257	17.6075067417103	9	12.391651696023	25.2595750496221	24.1953774128268	12.0076803105774	14.1958988620538	28.5977858968763	38	23.24753249619	21	19.0581330013476	40.0452505549525	37.4234102177501	49.8555176712491	22.2928396095717	31.2642338515192	28.2219241225737	5.02481134822084	56	55.0163159715011	21.2139595142155	30.0180236106729	83.6573025223977	21.2766482072496	14.1299253433087	15.050020459361	14	9.39091913579611	20	6	12.0360801787927	34.2580737835242	16	32.2386287938149	17	12.0144483896847	19.2644078969342	30.0712591429381	30.2574625454544	20	30.9477911574032	54.0476393799538	33.3864301910276	28.0696084757104	36.1888076921297	105.193641903434	46.4790039984598	9	19.0859560302911
ENSG00000224814.1	1	0	0	3.25082419117034	3	2.51710185929948	2	1	5	0	1	0	2.23185167943281	1.20375823391408	2.93654146376002	0	1.07110848270138	1.09086750412806	1.39926831599533	0	0	0	0	1	0	6.04641085526999	1.13147536875881	1.10765096181898	0	0	0	1.07511385236855	2.12916102194725	0	1.0648196992799	4.50120631979877	0	5.70085175414454	0	4	0	5.2918587071931	2	1.19642988548148	0	0	0	1	0	0	3.50013134031418	0	3.27067095532716	3.29559365782519	1	1.06918741468414	3.10376710499216	1.11825787103711	2.13113998296939	0	1.37016588220413	2.23443197824707	2.13909525606056	0	0	8.25249111557934	0	0
ENSG00000224815.3	0	1	0	0	0	0	2	0	0	3	0	0	0	0	0	0	2	1	0	0	2	0	0	0	0	0	0	0	0	0	1	0	0	0	6	0	0	2	0	0	0	1	0	0	0	0	0	0	0	1	0	0	0	0	0	0	2	0	0	0	0	0	0	0	0	0	0	0
ENSG00000224816.1	0	0	0	0	0	0	0	0	0	0	0	0	0	0	0	0	0	0	0	0	0	0	0	0	0	0	0	0	0	0	0	1	0	0	0	0	0	0	0	0	0	1	0	0	0	0	0	0	0	0	2	0	0	0	0	0	0	0	0	0	0	0	0	0	0	0	0	0
ENSG00000224817.2	0	0	1.02527689110688	0	0	0	1.03274940818602	3.00267879157603	3.00385092117346	0	2.44322945846863	0	4.00424985013848	6.06414965914337	3.08076313883557	2	0	0	1.00141812734414	0	0	1.00070633446924	1.05125424345423	0	2.12649193370611	1.00049240677522	1.44015846826363	1.0002350421347	1.00744378679953	1.00898304267997	1.00167726429148	2.01491695332139	0	0	0	1.00097336927484	1.02222993769708	0	3.00735213088495	0	3	13.4737871883251	0	0	0	0	0	0	0	0	2.00104339181083	0	0	0	0	0	0	1.23170406641862	1.00471464553638	1.00130938535968	5.01536184029914	7	0	1	0	0	0	6
ENSG00000224818.1	0	0	0	0	0	0	0	0	0	0	0	0	0	0	0	0	0	0	0	0	0.743480555602432	0	0.814711436272556	0.253074669235441	0	0	4.89899854775132	0	0	0	0	0	0	0	0	0	0.977669100357905	0	0	0	0	1.55009296012675	1.24586402678283	0	0	4	0	2.57011700757771e-08	0	0	0	0	0	0	0	0	0	0	0	0	0	0	0	0	0	0	0	0
ENSG00000224819.2	9.05525620201783	8.32598744886789	5.02459428518264	6.37384952031587	10.1280970383486	7.00656946955911	7.01736691505268	3.01255404574539	7.04337922583818	5.05283611039257	3.00830404246936	2.01495994758246	7.44128294352997	12.2829308881856	13.2918736437358	4.00526469733671	14.0473627458259	8.08304645684867	18.2517405733879	3.00707875703205	3.00857699666766	6.00647263231164	24.5220705128702	6.04589975803469	3.01022896464913	12.0073883889125	3.00121982383793	15.0047695319347	13.8951160169431	14.0481673474849	15.344736841169	11.731933437856	20.050269365414	1.00013768117805	7.03871957663661	18.3424413206863	7.01479165083013	12.0614168493698	4.00467946139285	16.0996961777454	13.0418599559227	53.3061872723582	6.18891342282823	13.3667441700321	2.00547798531493	3.0054821463932	0	7.08296495983783	3.00076245103143	4.00084358218502	12.2708800470339	7.07861674924287	13.0506835043265	7.0172595764498	2.00053531939598	8.42768455052552	13.0227527325377	7.20605364966757	9.00192078152729	14.0077339822715	48.7087489935501	13.0144358811111	13.9405650368142	8.00230169420504	30.3257721719448	2.00120321531316	5.00500276952028	17.7907736385471
ENSG00000224820.2	0	0	0	0	0	0	0	0	0	0	0	0	0	0	0	0	0	0	0	0	0	0	1.00040960638738	0	0	0	0	0	0	0	0	0	0	0	0	0	0	0	0	0	0	1.00131161888974	0	0	0	0	0	0	0	0	0	0	0	1.00133813784305	0	0	0	0	0	0	0	1	0	0	0	0	0	0
ENSG00000224821.5	0	0	0	0	0	0	0	0	0	0	0	0	0	0	0	0	0	0	0	0	0	0	0	0	0	0	0	0	0	0	0	0	0	0	0	0	0	0	0	0	0	3	0	0	0	0	0	0	0	0	0	0	0	0	0	0	0	0	0	3	1	0	0	0	0	0	0	2
ENSG00000224822.1	1.2107154201764	16.1130419557511	8.83536821411353	2.10249526175654	1.64802234079239	9.91464805772914	1.14614475940393	5.63281423742033	5.19118147146937	1.05530080507673	4.7432528693324	2.00759132389427	18.1572090470847	14.8767351635923	8.32352921112387	3.24721307284617	4.77785697624392	3.47923296794627	3.23078670867145	5.39713400273729	3.9469769382617	2.16089839803707	14.8730338715155	6.5993892540516	2.49790529540296	10.2678854150168	7.26357978351153	6.195985383374	17.9546705287451	5.2984620644877	4.53583838310003	10.1956517629814	9.60838028539192	2.19225293789884	0	2.50420909009943	8.14789554505509	9.59495844695604	6.47777955291674	8.79323077215023	20.0253085899963	54.5587927247007	3.75637256353202	4.96799456346775	13.9104586829318	5.43169404922232	0	2.07453951325431	1.70849913467817	3.04044661441099	4.86529298520438	15.3406242782518	7.05456925231911	6.73645694184328	8.10291068838147	3.21198446734526	14.5531956598249	2.47010838901577	3.26596459788542	9.34433589363187	39.0982323028309	7.20435053804354	6.29706893662355	1.52969859947025	7.7096000646378	2.01137558008054	2.97753264154118	13.1280842125443
ENSG00000224825.2	0	1.01151155808626	0	0	0	0	0	0	0	0	0	0	0	3.29416438156936	2.02466889807819	2.07880350079466	0	0	0	0	0	0	3.41567435167884	1.02030446600862	0	0	1.00974140456096	1.02477203151251	0	0	0	1.02188581585664	0	0	0	0	0	0	0	0	1.03206651111774	19.5668548241922	5.10939793955774	0	0	0	0	0	0	0	0	0	0	0	0	0	0	1.01395161774155	2.00563045864972	1.01150558773228	15.3144738861557	2.21282654404509	1.01320497808675	0	0	0	0	9.48151505394052
ENSG00000224826.1	3.61533014457031	7.26021759998343	3.08899173235306	7.62887175694771	3.27045571499499	7.04095194513249	3.47589601287285	5.24344434116489	5.41270233027027	1.03823615528427	0	0	10.6572081515198	10.2052583164837	5.8078817689145	0	10.885368865281	5.02508791369533	0	1.05889201503888	1.08411819313933	0	13.6299953088015	0	1.11383922251896	2.88839591184527	8.43054930350009	4.58496216426275	0	2.09237222464914	8.8555865211617	7.30925242780171	7.08315577573041	6.89305577773241	0	3.91520998467883	2.49975707371713	10.612314120005	4.64524290127382	2.07274734390763	0	48.5457284273802	4.87032656405831	1.0979027704019	9.68120746969623	0	1.1201671812299	1.01982119523595	0	2.12778115454009	7.85693759177941	14.2995206909898	3.14353402415071	3.26000047883128	6.90005504601185	4.27022672044844	2.0714694286342	1.2535538439195	5.53437688420552	0	23.4482377808744	2.82029551463294	5.2262592768546	6.10036711794142	9.75146185222509	10.2423986428064	1.05187589383316	16.6011346557292
ENSG00000224827.1	1.02906596273195	1.00296802399764	2.05032330758781	2.00589211254316	8.02279253447557	1.05252382724472	3.09009133721128	3.13530184725307	2.4105326884972	0	2.06695517583235	3.0207805046869	2.09870842191269	2.0040985649334	5.01087804897049	1.0022729092838	4.08039155879245	3.12269812387456	7.01374893762175	2.00292044397679	5.00787288372655	3.01110624673097	0	3.00648215968233	5.57664970746543	0	6.18465894662925	4.10437702453234	4.01461696735212	12.0467730849423	5.01296647980514	2.15206028664404	4.22038685695099	1.00311727757643	0	1.06992257265976	1.00201432979565	13.3285934651518	8.01490263860484	4.00843607779283	0	4.00862106721709	2.00355714733435	0	6.34748722486773	15.0469173949424	0	0	0	0	2.00810885446217	1.0023911087523	0	3.00651848950003	1.00350226688765	0	5.01836665096862	4.00930116491419	3.00784925252757	5.35177826255309	3.06110996270238	8.015348468515	5.01634253833105	9.38482509615768	7.0216808770371	2.00929567887974	3.32103791037625	4.37247100988362
ENSG00000224829.3	0	0	0	0	0	0	0	0	0	0	0	0	0	0	0	0	0	0	0	0	0	0	0	0	0	0	0	0	1.11073603702424	1.11777462769804	0	0	0	0	0	0	0	0	0	0	0	0	0	0	0	0	0	0	0	0	0	0	0	0	0	0	0	0	0	0	0	0	0	0	0	0	0	0
ENSG00000224830.2	0	0	0	0	0	0	0	0	0	0	0	0	0	0	0	0	0	0	0	0	0	0	0	0	0	0	0	0	0	0	0	0	0	0	0	0	0	0	0	0	0	0	0	0	0	0	0	0	0	0	0	0	0	0	0	0	0	0	0	0	0	0	0	0	0	0	0	0
ENSG00000224831.3	60.0723990814743	138.004981547174	236.10521436583	106.837754335282	134.357221356477	119.120858793439	79.8165430465644	114.120986834741	125.048709994692	44.3576995332453	119.484666787506	74.8360263898539	84.82141523227	34.5061543856493	125.13545711761	147.717972567218	31.9507855465614	72.36263989061	166.153724222742	139.972955581174	90.8361438884998	165.944034072177	117.15660162065	114.344968475002	121.107039998015	109.126598941265	166.250853655856	165.805332183836	150.791493477812	155.107597026652	113.156004681805	109.238397055587	179.157747947671	163.110976842358	164.883351309441	143.90103370544	147.005993342549	226.61163976649	144.020252891584	155.264301043021	84.2686524683549	129.113048040461	42.1136548324848	143.596514617958	128.387526709137	40.9503322282112	15.4897909508327	79.1921294904923	0	108.154242535842	194.557242618935	223.522973599444	73.5974260644153	143.599645732229	137.763734356189	76.6560520919235	157.085469520534	195.549458166552	234.642768474677	150.437467930756	131.64335863697	86.3903275578902	169.760183425855	0.0372326113879104	294.888544391543	170.34916254155	90.3321280477825	115.814455403153
ENSG00000224832.2	0	3	1	0	0	0	0	0	1	0	0	0	0	0	0	0	0	0	0	0	0	0	0	2	0	0	1	0	0	0	0	0	0	0	1	0	0	0	3	0	0	4	2	0	0	0	0	0	7	0	0	3	0	0	0	0	0	0	0	2	3	5	0	0	0	0	0	3
ENSG00000224834.1	2	0	0	0	0	2.02521215900028	0	0	1.01099198831963	0	0	0	0	0	0	0	0	1.00346952816931	0	0	0	0	1.00144484603924	1.00663880565186	3.01752831585263	0	2.01238274301879	0	0	0	0	1.00785103722088	0	0	0	0	0	0	0	0	0	0	0	0	1.00358890651578	0	1.00191247576651	1.00196386500354	0	1.00552436717266	1.00115793068537	1.0051468472495	0	0	0	1.00333996653299	0	1.00335506249477	0	1.00599394073471	0	0	0	0	0	0	0	0
ENSG00000224836.1	0	0	0	0	0	0	0	0	0	1	0	0	0	0	0	0	0	0	0	0	0	0	0	0	0	0	0	0	0	0	0	0	0	0	0	0	0	0	0	0	0	0	0	0	0	0	0	0	0	0	0	0	0	0	0	0	0	0	0	0	0	0	0	0	0	0	0	0
ENSG00000224837.1	9.48308633359651e-06	0	0	0	0	0	0	0	0	0	0	2.82150572240898	0	0	0	0	0	5.73225496571474	4.13398386519998	0	0.00103311892462212	7.49047877419052	0	1.22222149294826	0	0	6.97152718192767	0	1.98446086216691	0	0	0	6.85272081999072	8.64986129124803	0	1.43326803998458	0.32489510093934	0	8.24656645892077	1.57754999997103	0	0	0	0	0	0	9.09011235544006	5.5813049572909	1.063429794922	7.9654616956053	1.3853425186387	1.55465389405171e-05	0.0414879472523191	0.512006824698287	2.02703087450347	0	17.3190571184715	1.88296691233386	0	0	0	6.11853406346011	0	6.36682301396196	0	0	2.90466063749076	1.09365557238711
ENSG00000224839.1	0	0	0	0	0	0	0	0	0	0	0	0	0	0	0	0	0	1.11074306551474	1.12963257610107	0	0	0	0	0	0	0	0	0	0	0	0	0	0	0	0	0	0	0	0	0	0	0	0	0	0	0	0	0	0	0	0	0	0	0	0	0	0	0	0	0	0	0	0	0	0	0	0	0
ENSG00000224842.2	0	2.33957408820504	0	0	2.4261871892219	0	0	0	0	2.02514032942775	2.03318728518426	0	4.92072025955553	0	0	0	0	0	0	0.22940780323737	0	0	1.10129312865155	1.51986971988636	0	0	0	0	0	0	0.841908690837816	0.0984080397019871	0	0	1.82538925443998	1.00647798678804	0	0	0	0	0	4.09675228521272	0	0	1.02433833759955	5.55493819192498	0	0	0	0	1.00181951043347	0	0	1.00113209362204	1.06987677120255	0	0	0	0	2.76808962306658	5.11353637776042	1.92187925308722	0	0	7.75313728923685	0	0	3.01789208567663
ENSG00000224843.8	0	15.504017650744	1	9	16	3	1	4	1	1	3	0	24.7579236654466	50.8908994134685	0	2	2	10.8977175933886	0	0	50.4350722068257	0	46.7197153154641	1	7.9747817815943	9	0	36.2438653226725	9	0	6	29.8943612174085	3	0	0	0	1	7.65663322185061	1	18.047341717412	5	213.735652172742	75.4983462048743	0	3.55884217198394	2	0	0	0	0	3.77942108599197	6	1	1	0	11	3	0	2	1	171.792570469617	93.9042901962844	37.8243823683787	0	0	0	0	42.4422169211359
ENSG00000224844.1	2	0	0	0	0	0	0	1	1	0	0	0	1	0	1	0	1	2	0	1	0	0	0	1	1	0	1	0	0	4	0	1	0	0	0	0	1	0	0	0	6	0	1	1	1	0	0	7	0	0	0	0	0	1	0	3	0	1	0	2	8	0	3	0	1	0	0	0
ENSG00000224846.3	11.3799790617977	9.85084168153609	3.58994360518155	6.65421068779166	3.77707269011995	24.2732605195202	11.060669398118	12.9948392110931	6.8468091007912	6.54570794367166	10.3632083299782	9.31386157478669	5.68353639806255	2.25118840783255	4.41568585129417	1.64211867213442	7.46215295625835	6.97705235600012	4.02375267746762	5.26866340430177	5.65705965806301	5.41248092696746	8.50468241220599	5.37876597812489	3.03944056622873	18.2101710554161	8.18492123915108	6.49840982803957	7.52282229595894	0	18.9400237411454	2.35702029087273	1.27886487003564	3.77011734173462	8.16640968086105	2.3046759136018	5.65043956914336	15.3206937359742	12.5735008344127	5.49638813001192	6.45488504100922	8.75918674311078	9.11022645271136	5.37461396159296	15.7769371094624	7.15322875605946	1.69336735799281	9.20222931732971	2.18579099943728	0	12.5693975918779	17.9638195441431	5.48771565161085	5.98580094305714	2.00177291864536	0	19.5602321982421	30.8533546667655	9.77493368012093	2.15014765649885	20.6240611264582	1.89312562240287	31.7847961548866	13.1270949681829	28.6845398649678	0	1.04338743348126	0
ENSG00000224848.2	14.1772874700633	14.6829208673308	13.7392051276241	17.1594091494987	18.7242055994599	19.7365856517424	10.0159668323583	11.2518289096475	15.408441690129	9.45137035662936	15.6281133319941	4.699926284165	15.5221713765084	15.5411110136465	27.0875424887195	8.16705714999145	25.2572515260726	13.1950758181155	26.7165937048109	18.8460382972805	2.86637817138173	6.14795479022518	36.5984932124387	14.0710831713367	2	8.38928789379286	37.1157702862542	12.2649338462692	16.6784879862448	18.3555054412227	26.2413602881167	22.2026339880251	39.5797923860145	13.1460314163603	17.6250706696981	17.3337629179777	13.0566766375917	7.44768211131069	42.3566882753798	29.0936063908433	28.8842899713945	84.5538151079235	13.2865264180346	18.44975680592	20.4764582014894	22.0027263261179	3.24108025429502	8.55836043638789	6.04298082898648	21.0910543051384	20.3694156932427	23.0660436300362	32.2324145978287	13.2477056666983	8.98585416315834	19.3717479810306	26.4499988062337	13.7305087076126	29.8373111944814	21.1419558063563	79.8359470261316	16.0150830681408	10.5962743698896	7.54399474369086	20.684966394895	10.3691841816999	10.2808255732559	32.7491010525461
ENSG00000224851.2	0	0	0	0	0	0	0	0	0	0	0	0	0	0	0	0	0	0	0	0	0	0	0	0	0	0	0	0	0	0	0	0	0	0	0	0	0	0	0	0	0	0	0	0	0	0	0	0	0	0	0	0	0	0	0	0	0	0	0	0	0	0	0	0	0	0	0	1
ENSG00000224852.1	3	7	5	3	8	1	4	2	8	2	9	1	3	2	8	2	5	4	3	0	6	3	4	4	3	3	22	4	5	1	3	3	1	0	0	9	4	2	0	0	7	5	0	5	0	0	4	3	0	0	9	15	14	0	1	1	1	1	2	1	2	1	4	1	20	3	0	4
ENSG00000224853.3	0	1	0	0	0	2	0	0	0	0	0	0	0	0	0	0	0	0	0	0	0	0	3	1	0	0	0	0	0	0	0	0	0	0	0	0	0	0	0	0	0	10	0	0	0	4	0	0	0	0	0	1	0	0	1	0	0	0	0	0	3	3	0	0	0	0	0	2
ENSG00000224854.3	0	0	0	0	0	2	0	0	0	0	0	0	0	0	0	0	0	0	0	0	0	0	1	0	0	0	0	0	0	0	0	2	0	0	0	0	0	0	0	0	0	1	0	0	0	0	0	0	0	0	0	0	0	0	0	0	0	0	0	0	3	1	0	0	0	0	0	0
ENSG00000224855.5	0	0	0	0	0	0	0	0	0	0	0	0	0	0	0	0	0	0	1	1	0	0	0	0	0	0	1	0	0	0	0	0	0	0	0	2	3	1	3	0	0	2.28027735252709	0	5.33404887546166	0	0	0	0	0	0	0	0	0	1	0	0	0	1	2	1	0	0	0	0	0	0	0	0
ENSG00000224856.2	0	0	0	0	0	0	0	0	0	0	0	3	0	0	0	0	0	0	1	0	0	0	1.00163342071639	2	0	0	1	0	0	0	0	0	0	0	0	0	1	0	0	0	0	1	1	0	0	0	0	0	0	0	0	0	0	0	0	0	2	1	0	0	0	0	0	0	0	0	0	0
ENSG00000224857.1	5	0	2	11	10	10	6	10	14	2	5	2	2	4	5	2	13	7	8	3	8	10	9	3	1	12	13	26	12	7	14	2	12	13	15	12	7	10	15	4	25	4	3	2	8	0	14	6	3	14	12	0	38	7	8	11	24	14	14	20	16	3	15	9	31	4	7	2
ENSG00000224858.5	1.47595271726349	0	0	0	2.82845707891145	2.82543166189241	7.04510003411402	0	2.85197039050185	0	1.44083949361183	0	0	0	2.86968323086622	1.4822200783216	4.24828530595205	2.83938686708267	2.88476462741635	1.4854477294542	0	1.42877029836589	4.2570256741621	0	1.44361639470907	4.31511566666814	2.8527192424015	1.01678068252309	0	0	4.30953929827561	4.23880225617045	1.43124684287185	0	2.81683954073283	2.84952426703626	2.94904196172759	10.1269200817936	4.35115527249545	5.71731973330674	8.4307344599664	1.54276114404772	0	1.56736905904534	7.05693729019632	0	0	0	0	4.31514993123598	2.95734574037774	0	8.6493856264869	1.4676934108018	0	1.44154346504266	2.34988091278869	1.41512569780541	1.42742101972942	2.88317799126084	4.90256929120166	4.36146321741049	2.91650274496078	0	0	0	3.39769708190033	0
ENSG00000224860.1	0	0	0	0	0	0	0	0	0	0	0	0	0	0	0	1	0	0	0	0	0	0	0	0	0	0	0	0	0	0	0	0	0	0	0	0	0	0	0	0	0	1	0	0	0	0	0	0	0	0	0	0	0	0	0	0	1	0	0	0	3	0	0	0	0	0	0	0
ENSG00000224861.1	11.7457366346048	1.78940557763286	3.41265559503835	1.61467121541443	26.606576803098	14.5072661526324	10.2428746544595	18.0312563095385	26.1938338808782	18.3737755881266	11.464160290388	16.1868525377405	13.4554446570177	0	6.35478372777031	12.8016656652921	13.4549267430774	6.33438329415336	18.2829371108991	23.788611167808	6.35096187574127	9.6190528461141	16.3788649404286	9.52823964485506	9.6609348583161	13.0371368737324	26.7954248183157	5.06686322761888	11.6054175500562	4.938306145834	9.58354495585006	4.83721685822574	4.87982848034361	11.09100981047	19.1342199830112	11.2891385246109	14.4046373107598	13.3557930796956	13.1545404873956	8.35483059312243	18.7634581884761	19.6177398534296	11.8361732311696	19.8315939135808	10.0746273063125	0	13.7063193467571	3.45079661056958	3.37210570706236	3.34064597335407	12.6870500846683	16.5226452577787	7.90615100556497	9.44110383686579	14.6791184052535	8.0008881827275	14.2718553146367	17.7526358843215	14.184005695647	17.3784050503219	14.3031837899768	8.17338760986992	18.124931131416	3.30609902635747	50.9062568911286	3.3608704789944	12.8181407159946	20.4368022022078
ENSG00000224863.3	2	0	0	0	1	8	9	1	2	6	3	2	6	1	13	1	1	3	2	1	1	2	3	5	0	0	1	2	0	2	6	9	10	4	2	12	13	17	13	2	2	4	5	4	5	7	0	7	3	0	5	0	16	3	1	3	2	4	4	3	10	0	3	1	1	17	0	4
ENSG00000224864.4	0.231246252707847	0	0.990011626018891	0	0	4.25521572918255	0.465493054479775	0	0	0	3.7495654471936	0.0125623865448617	0.00339746591191144	0	5.2209338353481	0	1.80091990761534	0.207020031617246	0	0	1.94495185254109	4.29662930447909	6.18326605665187	0	0	0	0	8.27473641671362	0.400932985806508	0	4.48212584151427	0.65129398404047	0	0	0	11.6452658371481	1.48147377120483	3.44987084337582	2.08859111058004	0	0	0	0	0	6.07304332823545	0	3.67138971080451	0	0	0	8.83925645851063	0	1.35445495104533	0	1.49381344289556	0.78929210625307	0	0	0.627699676739916	0	0	0	2.52388951361296e-06	9.01315395762055	0	0	2.17833247497801	4.73968535529212
ENSG00000224865.8	0	0	0	0	11	0	2	2.56587791870519	0	0	0	0	1	1	1.3272831797693	0	0	2.73119158443251	0	0	0	0	3	3	0	0	0	2	6	1	1	3	4	0	0	1	0	0	1.00637925138394	0	3	7.07119574499183	0	2.32382784990144	3	3	0	0	0	0	2.17511674989999	1	5.44763425093947	0	0	0	0	3	2.24904999330764	0	4.16121781682571	4	3	2.27868638476956	0	0	0	0
ENSG00000224866.1	0	0	0	0	0	0	0	0	0	0	0	0	0	0	0	0	0	0	0	0	0	0	0	0	0	0	0	0	0	0	0	0	0	0	0	0	0	0	0	0	0	0	0	0	0	0	0	0	0	0	0	0	0	0	0	0	0	0	0	0	0	0	0	0	0	0	0	0
ENSG00000224869.1	0	0	0	0	0	0	0	0	0	0	0	0	0	0	0	0	0	0	0	0	0	0	0	0	0	0	0	0	0	0	0	0	0	0	0	0	0	0	0	0	0	0	0	0	0	0	0	0	0	0	0	0	0	0	0	0	0	0	0	0	0	0	0	0	0	0	0	0
ENSG00000224870.7	466	229	270	397	483	608	321	375	632	168	458	159	306	162	447	205	543	307	410	285	320	486	520	350	259	343	636	724	560	469	728	275	860	558	416	531	403	868	790	616	778	688	186	481	774	289	313	287	370	617	604	487	672	456	312	534	577	561	458	739	857	418	527	522	971	421	306	439
ENSG00000224873.1	0	0	0	0	0	0	0.0994637835038261	0	0	0	0	0	0	0	0	0	0	0	0	0	0	0	0	0	0	0	0	0	0	1	0	0	0	0	0	0	0	0	0	0	0	3	0	0	0	0	0	0	0	0	0	0	0	0	0	0	0	0	0	0	2	0	0	0	0.225133000589403	0	0	0
ENSG00000224875.2	7.00543659461235	1.00095859377709	2.06440623957748	0	7	8	2	4.00170236182664	7	1	4	1	3	1.15794225522386	6.00357274913632	8	5.46407093807947	2.00091657369851	6.00316854007548	1.11705070844692	3.07318111514995	8	5.15354143100356	4	8.56234811123667	3.13278478866986	5.23131606786281	17.0082150117838	4.41809991993195	11.0052235400658	8.00192903867658	1.63197277793291	9.28512648671314	13	3	2	5.41975745027609	8.02879137206209	16	7.30758247462081	5.2012202184024	21.2662328236604	6.67892354081805	14	18.2288836216363	5.3000979785828	5	0	7	8.01107234027538	6.11977850380365	8.2452266455621	24.6138056169596	12	10	14.539344753384	15.234772962449	12.0059822435204	18.3299010740795	20.362666048931	20.6269134735826	12.8984084237162	14.8052739567137	11.0748266609238	18.8983986012356	0	7.31180937319738	8
ENSG00000224876.1	0	0	0	0	0	0	0	0	0	0	0	0	0	0	0	0	0	0	0	0	0	0	0	0	0	0	0	0	0	0	0	1	0	0	0	0	0	0	0	0	0	0	0	0	0	0	0	0	0	0	0	0	0	0	0	0	0	0	0	0	0	3	0	0	0	0	0	0
ENSG00000224877.4	112	35	56	54	105	85	45	41	88	25	62	58	99	18	153	53	145	71	119	68	54	133	99	73	51	86	146	126	187	83	123	57	169	212	63	120	132	206	308	169	134	171	49	101	110	53	86	65	61	254	72	97	150	104	42	131	169	125	92	179	183	62	94	90	259	83	85	110
ENSG00000224879.1	0	0	0	0	0	0	0	0	0	0	0	0	0	0	0	0	0	0	0	0	0	0	0	0	0	0	0	0	0	0	0	0	0	0	0	0	0	0	0	0	0	1	0	0	0	0	0	0	0	0	0	0	0	0	0	0	0	0	0	0	0	0	0	0	0	0	0	0
ENSG00000224880.1	0	0	0	0	0	0	0	0	0	0	0	0	0	0	0	0	0	0	0	0	0	0	0	0	0	0	0	0	0	0	0	0	0	0	0	0	0	0	0	0	0	0	0	0	0	0	0	0	0	0	0	0	0	0	0	0	0	0	0	0	5	2	0	0	0	0	0	0
ENSG00000224881.1	0	0	0	1.21225058504843	4.11239623886356	0	0	1.08853446975232	1.34853696105601	0	0	0	1	1.28869191750235	2.70783695894364	0	0	1.28012898862858	0	0	0	0	5.93154388665195	0	0	0	0	0	7.46978536700334	0	6.02187320434916	0.541973245648731	1.51369742674467	0	0	0	1.16146500006345	1.92194631418147	0	0	0	6.06278829749349	0	0	2.35715889367284	0	0	4	0	0	0	3.8983341740389	0	0	0	0	1.44522350528815	0	0	0	9.83809415923047	2.17141956752717	2.52856398144693	0	0	0	0	1.09236232062159
ENSG00000224883.1	0	0	0	0	0	0	0	0	2	0	0	0	0	2	0	0	0	0	0	0	0	0	0	0	0	0	0	0	0	0	0	0	0	0	0	0	0	0	0	0	0	2	0	0	0	0	0	0	0	0	0	0	0	0	0	0	0	0	0	0	0	0	0	0	0	0	0	0
ENSG00000224884.1	14.5443694581845	11.6977670681551	9.13032080534926	7	17.7400468966338	17	8.12968928199972	11.2575609975527	22.8952370924215	6.02247371604337	6.0325616940849	10.7671686260614	20.7014763947002	25.5868039136767	28.7473514522062	5.37090905877956	31.1158489118227	17.6988382478274	13.9964033220862	11.6888912987264	9.38465755958051	8	23.0385495100842	15.8636541268342	9.77995004661295	11	34.6306124859696	26.3404049567019	22.4941825105606	14.272482566961	22.4608777464113	11.6880266449281	27.8033888187864	11.9985368525642	9.80317574978517	25.4024655160734	13.807031512747	20.2150403701926	22.4927450919816	18.0468285621759	15	42.1592294611112	26.9576095630438	17.2236622294225	17.0896192026838	7.20162925878663	6.65590882813071	23.8189974303276	9	2.1940221307735	26.6828829700565	30.997570687225	15.0682361862458	9.20440004420047	12.9823517538098	12.8666566437476	26.0795239248736	19.6185009520525	22.6742056486446	13.8683657470377	47.4870298479343	17.2591720252195	8.00335511892037	15	21.0322798105486	10.8600348466661	0	18.0941297196564
ENSG00000224885.1	0	0	0	0	0	0	0	0	0	0	0	0	0	0	0	0	0	0	0	0	0	0	0	0	1	0	0	0	0	0	0	0	0	0	0	1	0	0	0	0	0	1	0	0	0	0	0	0	0	4	0	0	2	0	0	0	0	1	3	2	1	0	0	0	0	0	0	0
ENSG00000224886.2	0	0	1.65993686908134	0	0	4.67327294494243	1.70153846153846	0	0	0	0.39914518887188	0	0	0.111743827504787	2.75121882096847	0	1.17997313563457	1.19382435346781	0.682467634403333	0	0.626997755407184	0	0	0.543164529610279	0	1.46068663149388	5.85663376228518	0	0	4.80316640095653	0.319422090028742	0.4183130654545	2.62551837954628	0	0	0	4.80699929451747	3.26749958739808	2.88907537384573	0	2.83147653597639	2.84786862422114	0	0	1.0193326672312	0	0	0	2.40307692307692	2.16524689033133	0	3.9773290026896	9.24508987816675	0	1.14652931312342	0	1.49945680045999	0	0	0	0	0	1.36774894218946	0	10.3504338642547	0	2.66663084560149	3
ENSG00000224887.1	0	1.00217283572145	0	0	0	0	1	0	0	0	0	0	0	0	0	0	0	0	0	0	1	0	0	0	0	0	0	0	0	0	0	0	0	0	0	0	0	0	0	0	0	3	0	0	0	0	0	0	0	0	0	0	0	0	1	0	1	0	0	0	0	0	0	0	0	0	0	0
ENSG00000224888.4	8.25338516344838	8.42905293024884	13.7124815582467	14.8055572269693	7.35292455238915	23.2115723517989	8.20227559984812	23.0289926899851	17.8437466188513	9.41829977680853	13.468715464339	7.40061982824228	0	5.31518361182611	10.9453422531199	2.03336595389606	22.5792523047326	8.38249640147757	12.0737010615813	7.66552122796727	10.4095677156158	7.21975189893376	22.0709675960874	11.7631802626808	6.92031641538213	15.2555409520795	14.9930141149474	22.9185950420958	7.31246305512014	38.9888980411169	27.8638917570413	12.5216370054978	43.1720940321296	32.0377857504928	10.6700538366414	8.59369504938148	14.1130106667585	22.1064152271774	30.913151254721	7.36802700371708	20.4179354018551	32.4334105045153	2.21995305491142	36.642021587235	24.9800106781631	3.22570497825023	5.94806144567327	0	9.44943253616834	16.710107481614	16.07738988497	10.5900286556865	40.6688071444745	16.3708334631883	10.5387318437717	17.0429176624509	28.0494849914003	13.7088534434409	14.7655567159857	16.7019866130764	37.9198219188568	8.29637259419819	6.32188508511675	31.4887109349186	48.5225993969257	16.2978863551845	3.19555972988364	26.2558278042105
ENSG00000224891.1	0	3.05787620529692	0	3.12701795408797	3	10.5460059776335	2.07314173393839	11.404526473489	4.03197118306427	0	2.09125592895998	0	0	2.03179920089497	3.11864429956325	1	3	1	1.70746363490532	2.05184625529559	5.25480600164607	0	4.04997927538541	1.03550608656869	0	2.04037458196332	0	5.06798382531869	0	4	2.06361832360251	0.751561182877608	5.13696753459905	0	0	3.041936868224	0	1.18436382228493	5.12469273859704	0	4.27936626292056	0	0	0	0	11	5	0	2.0895977723817	1	1.02789229567684	3.19714457383979	2.37299600283937	1	0	2.01919348518796	0	1.02469883560076	3.11064900030076	1.0094035343469	0	6.17271121207746	0	1.01115783308732	12.2578855541947	0	4.51829486006971	2.06389479070569
ENSG00000224892.6	12.0062072058428	6.00280820910184	8.00672306956256	10.0081540166777	23.041773399416	34.0791342986483	5	5	22.0204713003657	3.0017863956446	6.00474151001121	9.00981324148319	8.00435652842187	4.00720966265149	17.0149616351797	3.00528805630414	21.0210928306137	20.0097957451528	16.0098644061457	10.0024467679218	19.0192187169493	14.00288363374	17.0095963857839	9.01180515235685	2.00049236620453	11.0355222287704	34.04340059898	51.0758646454092	15.0361156726946	24.0621707888742	41.0207577382549	8.00893558267805	31.0626233420773	8.00963652120321	9.01231670479735	17.011991964694	14.0113210042577	11.0122868259969	30.6879799247935	4.00801033063691	51.0643626335609	16.0085146354665	8	21.0157740756502	31.0385160781969	1	6.00190022478576	2.00267871446318	4.00102369660533	28.0319366089494	25.0192428106218	23.0124395844018	25.0346378996986	20.0076809611044	1	13.594388336682	41.0817753943949	26.0244428757252	22.0218282722091	29.0089819666285	21.0110244119305	8.0152438165812	28.0328524070199	13.0155916992501	33.0603000867986	14.0153597366953	13	4.00086824562002
ENSG00000224893.7	21.8578156980367	47.3595992289158	8.28567015500055	20.7801523554666	29.5811523480555	18.7798411317361	7.91523691443503	15.9990655924108	27.6866635559849	10.4613725133362	27.3004572124232	7.47142546671976	28.900299269385	34.9152218972943	44.8956455201359	12.2815397020673	17.2114490476909	12.9764875706067	17.8704213639459	13.8183629714778	9.73617738957146	17.240046730933	83.9947036937588	22.8964315967043	17.0466318540705	13.0076350823797	35.4298312211336	38.8477865794073	26.8170309911582	23.9894571602529	21.7861704299845	57.5686163073088	31.6975259853686	7.55391316211463	18.5023606276148	27.9963159174397	20.096888460105	24.7972745917425	37.7717375511396	24.429892972165	44.7047023165437	186.760698808357	37.997147080796	36.7504778233222	35.8054097898274	11.06820081811	13.9663119295517	9.99267447210973	8.82354958080441	15.3072780893822	36.9481534505604	30.6975433418683	26.948705949168	21.1003618137397	9.53383660050808	23.2563169171675	21.0097689203587	13.3601001144356	26.1656240591167	33.3353965137356	142.263435402929	55.6728758520289	13.5799072795525	31.5591783240893	61.0117262623734	17.0343406108832	16.8320054504455	72.7714621798882
ENSG00000224895.1	0	0	0	1	0	0	0	0	2	0	0	0	0	0	0	0	0	1	0	0	0	1	0	1	0	0	0	1.00432083479162	0	0	1	0	0	0	0	0	0	0	2	0	0	0	0	0	0	0	0	0	0	0	1	0	0	2	2	0	0	0	0	0	0	0	0	1	0	0	1	3
ENSG00000224896.2	0	0	0	0	0	0	0	0	0	0	0	0	0	0	0	0	0	0	0	0	0	0	0	0	0	0	0	0	0	0	0	0	0	0	0	0	0	0	0	0	0	0	0	0	0	0	0	0	0	0	0	0	0	0	0	0	0	0	0	0	0	0	0	0	0	0	0	0
ENSG00000224897.8	580.53167364605	789.650266046986	898.99536929562	420.578464838196	2383.33816112673	1091.70036147492	1458.80310094677	1030.62548192028	1710.0245131819	1823.56035805935	1119.87427489005	1452.08455907296	658.463703243087	241.3049718146	1133.85527887501	553.092999429889	1558.47237740312	721.03556206131	520.448812774555	1199.36923457521	776.490382522297	805.770238777509	825.136768828475	792.545197745042	899.742326467667	3092.52992929201	1937.41587495225	1263.31168256288	1344.7377499727	2081.21588755026	1271.784478844	1337.58275411919	605.10488847989	2799.10133038811	3419.33090072075	2708.94888472631	1930.87867422481	620.753326878794	1180.27492119828	973.332151089365	386.798073758396	681.092085383217	2047.94536895045	1829.55359179258	904.42114720053	955.799697301075	1008.750318388	1217.70159867464	849.765148784154	798.461208509112	1526.17984405979	1568.4340480214	1334.82629150399	2045.8185951303	1419.84386010262	551.805378787004	1368.48851973983	1644.82716885643	1150.74179596125	1193.49134196812	1115.44403201023	1370.4542658662	914.232452222752	749.426585609196	8355.21794823681	2124.15399584726	1114.13727213812	709.953495659655
ENSG00000224899.1	0	0	0	0	0	0	0	0	0	0	0	0	0	0	0	0	0	0	0	0	0	0	0	0	0	0	0	0	0	0	0	0	0	0	0	0	0	0	0	0	0	2	0	5	0	0	0	0	0	0	0	0	0	0	0	0	0	0	0	0	0	0	0	0	0	0	0	0
ENSG00000224901.1	0	0	0	0	0	0	0	0	0	0	0	0	0	0	0	0	0	0	0	0	0	0	0	0	0	0	0	0	0	0	0	0	0	0	0	0	0	1	0	0	0	1	0	0	0	0	0	0	0	0	0	0	0	0	0	0	0	0	0	0	0	0	0	0	0	0	0	0
ENSG00000224902.5	0	0	0	0	0	0	0	0	0	0	0	0	0	0	0	0	0	0	0	0	0	0	0	0	0	0	0	0	0	0	0	0	0	0	0	0	0	0	0	0	0	0	0	0	0	0	0	0	0	0	0	0	0	0	0	0	0	0	0	0	0	0	0	0	0	0	0	0
ENSG00000224903.2	11.2898642180682	8.51127549792525	1.43285925986916	8.2145265474587	17.5799034974475	28.4766182388678	17.8071123553622	6.73234579188279	29.85836448138	5.39284622435801	16.3940520446097	3	6.55762081784387	3.96520616133408	14.0577404317121	12.4876671312876	9.45786073916169	12	24.2240029944128	6.55762081784387	7	22.416271103219	6.83130578562927	18.5799256505576	7.28731666987904	3	15.8709988838065	37.597718110826	19.2799640958668	29.1960461817625	32.0352457362064	2.18587360594796	36.9830894201702	12.8500965237276	25	30.1628508001878	26.737718205605	22.0222441058182	61.3617915188862	9.96657503962782	26.8740975330043	37.7021713154199	1	20.5662935989936	16.2656227329289	14	0	6.31740850513824	12	15.7272586756949	25.0660555764532	19.6717533620574	36.4437268968752	9.33511131178005	8.73946274248332	17.0837962009315	30.1638787525488	22.8462969832176	24.0241551522799	19.7838279686899	21.9085331558278	12.6881237231357	18.2123910461638	7.43240060690847	41.7659271514529	3	3.27881040892193	13.7778033991924
ENSG00000224904.1	0	0	0	0	3.00621650592617	0	2.0032928877738	0	0	0	0	0	0	0	0	1	0	0	0	0	0	0	0	0	0	0	0	0	0	1.00104643126504	0	1	1.00098513988267	0	0	0	0	0	0	0	0	8.0200855549991	5	0	0	0	0	0	0	0	0	0	0	0	0	0	1.00189209500828	0	0	0	3.00723464930848	0	0	0	0	0	0	0
ENSG00000224905.7	0	0	0	3.89202687119838	1	1.36079027567671	2.36637128312959	1.13197384508723	6.08932458143547	2.2438962078862	0	0	2	4.73452031861048	2.68125408700848	0	5.24377638987317	0	2.55965111272934	1	3.63808380384679	3	6	7	1.33990948451204	0	0	4	0	0	1	2.65126938051127	6.7307498106439	2.89123749920614	0	1	2	0	8.58630205155549	3	3	24.4763636020363	6	10.7912531881244	6	1	0	0	6	5	2	0	2.41067070534308	3.49802371541502	0	5.61033041579919	2.1487828498589	1	4.35052074258006	8.85246204170414	14.2343651791601	1.31480347195721	4	0	0	5	4	6.53650526783
ENSG00000224906.3	0	0	0	0	0	0	0	0	0	0	0	0	0	0	0	1	0	0	0	0	0	0	0	0	0	0	0	0	0	0	0	0	0	0	0	0	0	0	0	0	0	0	0	0	0	0	0	0	0	0	1	0	0	0	0	0	0	0	0	0	0	0	0	0	0	0	0	0
ENSG00000224907.1	0	0	0	0	0	0	0	0	0	0	0	0	0	0	0	0	0	0	0	0	0	0	0	1	0	0	0	0	2	0	0	0	0	0	0	0	0	0	1	0	0	0	0	0	0	0	0	0	0	0	0	0	0	0	0	0	0	0	0	1	0	0	0	0	0	0	0	0
ENSG00000224908.1	0	0	0	0	0	0	0	0	0	0	0	0	0	0	0	0	0	0	0	0	0	0	0	0	0	0	0	0	0	0	0	0	0	0	0	0	0	0	0	0	0	1	0	0	0	0	0	0	0	0	0	0	0	0	0	0	0	0	0	0	0	0	0	0	0	0	0	0
ENSG00000224910.2	4.5247681777519	10.0428226558666	4.81533806805947	0	6.65137214049538	13.1482998460891	0	5.73353375171464	6.76717946871047	0	5.57259244912606	3.55928361898408	9.37364775002475	18.493720307662	10.2941912497824	8.77146492675292	11.5084584423196	7.69649256621618	1.39384347901075	5.03729306480554	3.72732914014906	1.06003383795348	19.0040938354235	11.0556538765347	9.2557972350867	0	10.3272719904039	6.59610193310204	16.2265908352356	1.66667165797405	14.0947460950867	14.3887556207249	8.46629030089233	1.18112835889083	0.708916889209971	14.8721201058684	6.97030618272356	13.6706199449667	11.7765219468746	1.69596922463296	11.189279967661	32.6529352693452	28.6040514875436	6.52445375778236	8.76640545470726	4.63658536785495	1.22257345348896	4	12.0205320181521	9.70209569274847	7.38302024921891	13.6091382022247	9.70297587047254	9.59282864444998	7.99487806279986	5.54347270204596	10.383859948359	4.86475947620846	12.5659642065496	18.0426934555814	38.2767767818002	12.6601154222497	10.4008673213357	6.44437343258131	15.3252855274375	11.1894009056438	2.24046137973536	15.9562427029832
ENSG00000224914.4	143.011766384061	116.593730790637	152.631047483327	143.347664794496	154.025666198107	324.441324659897	111.248864869411	187.460482064705	184.351603948897	98.0433911249881	158.74368012848	75.068724923813	58.131772711151	70.0856919321439	91.9233730645874	73.6177817008962	211.689261694189	108.679330434628	169.73493393374	114.806444293531	83.0846919218819	152.87012786823	210.723472309869	124.272023596051	102.998259524032	123.005509716133	259.691836037638	323.334065860991	216.392855857485	166.701691298948	326.850319145499	78.0520943961971	224.88131607065	213.714330514277	157.358492784089	158.767093838695	167.441969492571	241.75005835233	287.036610653552	106.759260829538	323.408683147438	255.166587209753	85.1890136770615	190.988413453583	226.78075956803	98.1414248135826	72.7627713275796	31.7302297544373	146.663887899999	122.424238810906	226.304498080459	242.310579755235	363.185416859957	160.721378793849	84.2681608883742	186.379045545716	229.204474496741	148.617484622826	187.234784008096	247.261695705242	309.936511997038	96.2752963284943	204.603791456626	114.805460134967	434.234538558911	119.636413410481	113.185605873992	160.631885139108
ENSG00000224916.9	0	5.01548016076878	0	0	0	0	2.1521112280893	1.34377576257214	5.61407936247821	0	1.13784127444561	0	1.34377576258093	9.03471465309212	1.86786244293093	1.1290675787877	0	0	0	0	0	4.85843162776053	0	0	0	0	0	2.31297692870594	0	0	0	2.29674385985853	0	0	0	0	0	1.34377576258871	0	0	0	12.3701262252373	4.01527366298424	0	0	0	0	0	0	0	0	0	2.44640099216865	0	0	0	4.13170387352799	1.34377576257214	1.34377576180558	7.37447640561964	11.8949974029733	0	0	2.68755152514807	0	0	0	3.5462208872918
ENSG00000224917.1	0	1	0	0	5	0	0	0	0	0	0	0	0	0	0	0	0	0	0	0	0	0	0	0	0	0	0	0	0	0	0	0	0	0	0	0	0	0	0	0	0	1	0	0	0	0	0	0	0	0	0	0	0	0	0	0	0	0	0	0	0	0	0	0	0	0	0	0
ENSG00000224918.1	0	0	0	0	0	0	0	0	0	0	0	0	0	0	0	0	0	0	0	0	0	0	0	0	0	0	0	0	0	0	0	0	0	0	0	0	0	0	0	1	0	2	0	0	0	0	0	0	0	0	0	0	0	0	0	0	0	0	0	0	0	0	0	0	0	0	0	0
ENSG00000224919.1	0	0	0	0	0	0	0	0	0	0	0	0	0	0	0	0	0	0	0	0	0	0	0	0	0	0	0	0	0	0	0	0	0	0	0	0	0	0	0	0	0	0	0	0	0	0	0	0	0	0	0	0	0	0	0	0	0	0	0	0	0	0	0	0	0	0	0	0
ENSG00000224920.1	0	0	0	0	0	0	0	0	0	0	1	0	0	2	0	0	0	0	0	0	0	0	0	0	0	0	0	0	0	0	0	0	0	0	0	0	0	0	0	0	0	1.00165541146863	0	0	0	0	0	0	0	0	0	1	0	0	0	0	0	0	0	0	1	0	0	0	0	0	0	0
ENSG00000224922.1	0	0	0	0	0	0	0	0	0	0	0	0	0	0	0	0	0	0	0	0	0	0	0	0	0	0	0	0	0	0	0	0	0	0	0	0	0	0	0	0	0	0.5	0	0	0	0	0	0	0	0	0	0	0	0	0	0	0	0	0	0	0	0	0	0	0	0	0	0
ENSG00000224924.7	11.6840685656558	15.1658643933216	9.07229966861382	3.00312440550819	9.10045918782953	27.9605013910843	9.41477367384924	16.7950184229997	12.2363999188327	3.21453530810702	11.419144674664	6.56326634129973	34.5860982332528	27.7164860982898	15.1400309389199	7	14.3495084041558	7.08060019972881	9.24283103878535	3.11590901591914	3.1085683140083	11.1159065687362	27.5647564147646	7.72083198983354	7.17598479347857	8.14691262295996	28.0307442687189	29.0514928212733	13.1512255492403	4.01603028192902	8.39450372406964	11.8820863794572	32.1759019022434	19.1213779911706	1.09430225790076	22.6130138381071	11.5120641528912	17.680892094729	22.799817458333	24.2638805522753	28.1514139864071	102.429815529389	29.4228180931941	9.71498366529998	23.5131304145047	15.847490990263	4.00668557844054	11.6665110396243	16.0860445801836	19.0178544126523	27.7293021228651	12.5468981179296	30.195932339408	10.0740831060557	8.00212986415687	15.4697994297325	12.2235060020357	12.3911276123791	20.7446146919692	11.2489706948434	84.4313982503303	21.8656973878754	6.40723431630717	12.6380775387098	24.4526560087033	4	10.5634893370262	23.4072239570529
ENSG00000224927.2	2	0	0	0	0	0	0	0	0	0	0	0	0	0	0	0	0	0	0	0	0	0	0	0	0	0	0	0	0	0	0	0	0	0	0	0	0	0	0	0	0	1	0	0	0	0	0	0	0	0	0	0	0	0	0	0	0	0	0	0	0	0	0	0	0	0	0	0
ENSG00000224928.2	0	1	0	0	0	0	0	0	0	0	0	0	0	1	0	0	0	0	0	0	0	0	0	0	0	0	0	0	0	0	0	0	0	0	0	0	0	0	0	0	0	2	0	0	0	0	0	0	0	0	0	0	0	0	0	0	0	0	0	0	1	0	0	0	0	0	0	0
ENSG00000224931.4	0	0	0	0	0	0.847490134881078	0	0	0	0	0	0	0	0	0	0	0	0	0	0	0.803350859899182	0	0.849445470410866	0	0	0	0	0	0	0	0	0	0	0	0	0	0	1.61294758416071	0	0	0	8.5820742553017	1.5848210540305	0	0	0	0	0	0	0	0	2.39606828872889	0	0	0.841810894210096	0	0	0	0	0	0	0.842433049790701	0	0	0	0	0	4.11700908635176
ENSG00000224932.2	0	0	0	0	0	0	0	0	0	0	0	0	3	1	0	0	0	0	0	0	1	0	0	0	0	0	0	0	0	0	0	0	0	0	0	0	0	0	0	0	0	16	4	0	0	0	0	0	0	0	0	0	0	0	0	0	0	0	0	0	5	6	0	0	0	0	0	0
ENSG00000224933.2	0	0	0	0	0	0	0	0	0	0	0	0	0	0	0	0	0	0	0	0	0	0	0	0	0	0	0	0	0	0	0	0	0	0	0	0	0	0	0	0	0	0	0	0	0	0	0	0	0	0	0	0	0	0	0	0	0	0	0	0	0	0	0	0	0	0	0	0
ENSG00000224934.5	42.5425229286436	25.0074309358835	41.6453845825389	34.0229746057164	41.2359998586296	65.6297348214901	36.1034935254251	54.0103235310948	65.2812940293897	30.0305631229986	38.1530996417192	21.0007123725225	27.5681809869542	39.2746020978726	54.6618831721521	14	68.0137100148747	28.0108129665693	81.0175103169304	34.323540404402	42.277465282883	47.0102617020583	61.1956010910527	45.0230565534937	20.0111661615741	33	92.1730376043689	108.458528989712	54.3212843673488	62.2971135521579	82.1059497574143	31.3349659711966	108.322859248361	53.0207759274856	23.0070536814581	92.0718176255885	38.2916482720237	64.0425352415569	128.173437041095	37.0649237221858	137.163039724528	194.256276545567	17.0722017781186	77.2760048085159	67.097514639475	27	59	21.8603311112145	71.0156755857892	34.050480302919	64.5543172673122	86.3873159777021	102.025391381798	34.3422280004942	23.0091558517393	42.0277341357016	104.33971750772	78.4410921773599	84.045929971789	110.299501719398	184.017938563679	32.0097650235977	64.5881353685253	59.6615280830879	84.401412203915	28	29.0074779077959	63.2701660305522
ENSG00000224935.2	0	0	0	0	0	0	0	0	0	0	0	0	0	0	0	0	0	0	0	0	0	0	0	0	0	0	0	0	0	0	0	0	0	0	0	0	0	0	0	0	0	1	2	0	0	0	0	0	0	0	0	0	0	0	0	0	0	0	0	0	0	1	0	0	0	0	0	0
ENSG00000224936.1	0	0	0	0	2	0	0	0	1.0058366780288	0	0	0	0	0	0	0	0	1	0	1	0	0	0	0	0	0	0	0	1.00382810450094	0	0	2	1	1.0067255952475	0	0	1	1	0	0	4	1	0	0	0	1.01576603453578	0	0	0	0	0	2	0	0	0	0	0	0	0	1.00379589785919	1	0	0	0	0	0	0	0
ENSG00000224939.1	1	1	1	0	3	0	1	1	1	0	0	1	0	3	3	1	0	0	0	0	0	2	7	5	0	0	2	0	1	0	1	0	1	0	2	0	0	0	2	0	3	1	0	0	0	0	0	0	0	0	1	0	0	5	0	0	1	0	1	1	9	0	2	0	3	0	2	7
ENSG00000224940.8	35	42	19	8	9	11	7	2	29	12	25	2	24	6	9	18	8	6	20	6	18	36	23	7	11	10	22	12	12	21	14	25	24	10	1	17	24	32	13	12	9	35	1	14	9	34	15	11	1	15	17	7	13	11	8	71	12	3	16	19	20	9	21	8	25	12	10	42
ENSG00000224942.1	0	0	0	0	0	0	0	0	0	0	0	0	0	0	0	0	0	0	0	0	0	0	0	0	0	0	0	0	0	0	0	0	0	0	0	0	0	0	0	0	0	2	0	0	0	0	0	0	0	0	0	0	0	0	0	0	0	0	0	0	0	0	0	0	0	0	0	0
ENSG00000224943.1	0	0	0	0	0	0	0	0	0	0	0	0	0	1	0	0	0	0	0	0	0	0	0	0	0	0	0	0	0	0	0	0	0	0	0	0	0	0	0	0	0	0	0	0	0	0	0	0	0	0	0	0	0	0	0	0	0	0	0	0	2	0	0	0	0	0	0	0
ENSG00000224944.2	2.00810349330848	4.1724479978595	1.04975602885824	1.08047425124515	4.07593503262125	4.03506297894169	1.03310112501123	1.00670136760573	2.00756529659523	2	1.02693948363625	1	5.30006914475607	8.09821118499883	0	1.25636581817833	0	1	2.05172466237607	1	3	0	7.37871169052232	3.01652457771108	2	3	11.1719957314783	7.524165374353	0	2	3.02545629634609	6.12494744293818	2.13676369634139	1.04521873553002	6.14775371320543	1	2.01119804033944	2	2.01255514138857	2	10.1905490337367	33.8221119965669	7.34066540320159	2	0	6.20789208090745	1	2	3	0	2.24132174827128	3	5.12106989115062	5	0	3	1.01328010145131	0	2	2.01497069627496	32.1978135146972	13.6422298866285	5.22249287600192	3.01684470413453	7.00766411429108	0	1.0673580962418	19.7658730417224
ENSG00000224945.1	3	7	0	3	0	0	0	3	1	0	2	0	0	0	3	2	5	0	1	1	0	8	5	3	1	5	0	0	3	3	1	1	0	0	3	1	3	5	4	3	0	7	0	6	1	0	1	0	0	0	2	4	0	2	0	0	2	1	5	21	7	0	4	2	2	4	0	1
ENSG00000224946.1	0	0	0	0	0	0	0	0	0	0	0	0	0	0	2	0	0	0	0	0	0	0	0	0	0	0	0	0	0	0	0	0	0	0	0	0	0	0	0	0	0	0	1	0	0	0	0	0	0	0	0	0	0	0	0	0	0	0	0	0	0	0	0	0	0	0	0	0
ENSG00000224947.1	0	0	0	0	0	0	0	0	0	0	0	0	0	0	0	0	0	0	0	0	0	0	1	0	0	0	0	0	0	0	0	0	0	0	0	0	0	0	0	0	2	0	0	0	0	0	0	0	0	0	0	0	0	0	0	0	0	0	0	0	1	0	0	0	0	0	0	0
ENSG00000224948.1	0	0	0	0	0	0	0	0	0	0	0	0	0	0	0	0	0	0	0	0	0	0	0	0	0	0	0	0	0	0	0	0	0	0	0	0	0	0	0	0	0	0	0	0	0	0	0	0	0	0	0	0	0	0	0	0	0	0	0	0	0	0	0	0	0	0	0	0
ENSG00000224949.2	0	0	0	0	0	0	0	0	0	0	1	0	0	0	0	0	0	0	0	0	0	0	0	0	0	0	0	0	0	0	0	0	0	0	0	0	0	0	0	0	0	0	0	0	0	0	0	0	0	0	0	0	0	0	0	0	2	0	0	0	0	0	0	0	0	0	0	0
ENSG00000224950.2	120.761844123842	33	80.9094898461211	68.296356670843	155.598410157791	104.414728547734	96.8294116288804	48.3038331720655	155.688040120422	37.7785133140337	134.190810843895	21.8287273985466	92.1047555179138	52.5667453023836	124.615933985628	31.1161682541677	132.987063905089	59.7865051105883	167.352196755422	40	93.1131391159459	83.2044798976907	88.5096048845864	81.2749648121377	44	35	164.190903056759	145.939634012567	64.0275902932237	118.381829593633	153.281142843866	53.3784591438362	125.776412285567	66	46	134.881090360351	62.8376346089516	213.473361015697	146.114540077999	91.3424113877209	165.139712887405	118.188330500743	38.4787789999648	44.6858487036742	75.6889399036	33	26	20	51.8507574684051	64.7282252447109	177.488999642782	117	173.838578720069	88.6843026165276	54	88.816465762534	150.809904945642	99.7125369981213	105.443405025862	75.6162330548257	91.8635550992361	56.4341094313008	111.931850028427	78.0982196965604	156.427601514506	48.2950581658302	51	38
ENSG00000224953.1	0	0	0	0	0	0	0	0	0	0	0	0	0	0	0	0	0	0	0	0	0	0	0	0	0	0	0	0	0	0	0	0	0	0	0	0	0	0	0	0	0	0	0	0	0	0	0	0	0	0	0	0	0	0	0	0	0	0	0	0	0	0	0	0	0	0	0	2
ENSG00000224955.1	0	0	0	0	0	0	0	0	0	0	0	0	0	0	0	0	0	0	0	0	0	0	0	0	0	0	0	0	0	0	0	0	0	0	0	0	0	0	0	0	0	0	0	0	0	0	0	0	0	0	0	0	0	0	0	0	0	0	0	0	6	0	0	0	0	0	0	0
ENSG00000224957.6	3.27174044340207	6.11322431682413	4.23976970868462	2.74320764808864	5.73155998448982	10.9386238105737	2.24866281098627	13.2490145770366	16.259762775363	3.24815254534727	11.1209299427136	1.00598391087099	17.16489052957	18.8129264678508	11.3117907214436	5.2584345273363	12.6045733705353	5.47722533955571	3.16021253768973	4.59765167476315	2.06671647154013	9.23860009825265	24.1339995589794	12.4027091095568	0	3.0466273404629	19.8832743048628	17.5248269063258	9.44349540358866	11.2145869704299	11.8625140796757	13.024676367163	20.8687030242559	12.0394245466881	5.21547255106152	9.59546270224194	6.46983771958353	9.42749841412372	11.9673203400653	1.67141332361903	19.8893154617368	89.1064134550097	12.3480199215784	18.6223945551108	9.3938346253363	7.214072837218	0	10.627098665289	6.33404364541824	7.2065808761612	9.14313462532956	15.5614668664258	6.33328404333815	5.13546621430094	5.37602047311715	3.81197600300049	17.4142937323041	8.60678812208376	5.8913512796355	10.2525986616473	60.018274798136	14.3998153156155	7.04338988713511	3.48376372766975	9.67388255091022	8.7139019502539	8.36994673112165	27.1291051697013
ENSG00000224958.6	0	4.39920382685816	0	5.44731337346138	4.23634623064079	7.56126239321755	2.42692989701836	0	2.00832694009899	0	4	2.02312458097817	0	7.24412389404563	0	0	3.18617615130562	2	0	1.70319623941052	3.03237378606247	1.14853061290369	5	0	1.01440628490507	0	7.03424474307264	2.69462747319224	3	4	2.30259106725366	2.16188261396915	7.02914082143464	0	2.51542739501198	0	0	7.95500967414045	6.72333052211571	0	0	46.4997490331997	9.23774750484204	6.42881604491618	1.34338162166271	8.58578292328611	1	2.5063670411985	0	8.08919575344727	1	9.08632869933603	1.25361467377917	3	1	1.08927652131106	3.43977689960027	2.50636704119851	6.01516955086958	4.03232244046207	26.3096593925008	0	0	0	13.8339430240779	0	0	6.40847327653865
ENSG00000224959.1	0	1	0	4.25062428503565	6	3.60304998416871	2.91937906650805	0	0	4.99805943057102	0	3.20711525821462	0	1.37324122936119	0	2.3914598696143	4.59544336056676	4.34880987193105	0	0	1.20112557009391	0	3.42407702931892	1.39645147412843	0	5.99301374616902	12.5139188667329	1.37497592060005	2.6888388099132	10.7145265740567	9.21611250718941	0	3.32787482762904	3.45205596932669	0	0	4.5238632382275	0	2.24888600660523	1.19628103351506	2.62671525749678	0	0	0	3.31636918721135	5.99378408080896	0	0	0	0	6.03546541554922	2	0	2.02672972952867	0	1.60507875276644	6	0	1.78716409729603	0	0	0	0	1.99936739963344	0	0	0	3.43020905075086
ENSG00000224960.5	0	0	0	0	0	0	0	0	0	0	0	0	0	1	0	0	0	0	0	0	0	0	0	0	0	0	0	0	0	0	0	0	0	0	0	0	0	0	0	0	0	0	0	0	0	0	0	0	0	0	0	0	0	0	0	0	0	0	0	0	0	0	0	0	0	0	0	0
ENSG00000224961.3	2	9	3.25266449562046	1	7.15464203080793	6.16786920240269	1	4.70110524320364	9.08953423144903	0	2.18592818074401	0	9.99272530836124	5	3.07419407664548	1.38339545343991	10.2439545699283	2.1656817162045	7.71875105597836	1	0.253307639257581	2	11.7711615422955	2.43053371705929	2.13565390664745	3	9.77966755897088	9.38712109196728	8.44110259868728	1	7.25277985550524	0	4	4.82070334495608	0	8.64702224151463	5	3.49650076131753	12.5239609481158	6.7126934529304	4.77917419086568	13.5850038055713	3.1083946837262	3.12954651550612	5	0	2	0	5	0	10.031413746279	14.4468254656859	7.97482311454319	3.45013898941501	0	0	4.16293472305149	4	2.61077560280904	5.36237021722052	9.59440085127555	4	1.02389179172601	1.6783320332065	12.9854519851243	0	4	7.57086216621002
ENSG00000224962.4	0	0	0	0	0	0	0	0	0	0	0	0	0	0	0	0	0	0	0	0	0	0	0	0	0	0	0	0	0	0	0	0	0	0	0	0	0	0	0	0	0	4	0	0	0	0	0	0	0	0	0	0	0	0	0	0	0	0	0	0	0	0	0	0	0	0	0	0
ENSG00000224963.3	0	0	0	0	0	0	0	0	0	0	2	0	0	1	0	0	0	0	0	0	0	0	2	0	0	0	0	0	1	0	0	1	0	0	0	0	0	0	0	0	0	5	0	0	0	0	0	0	0	0	0	0	0	0	0	0	0	0	0	0	0	0	0	0	0	0	0	0
ENSG00000224964.1	0	0	0	0	0	0	0	0	0	0	0	0	0	0	0	0	0	0	0	0	0	0	0	0	0	0	0	0	0	0	0	0	0	0	0	0	0	0	0	0	0	1	0	0	0	0	0	0	0	0	0	0	0	0	0	0	0	0	0	0	0	0	0	0	0	0	0	0
ENSG00000224965.1	1	0	0	0	11	1	0	0	1	0	1	1	0	1	0	0	0	0	0	1	0	2	0	1	0	0	0	0	1	5	2	0	0	1	0	0	0	3	4	0	0	0	0	0	2	0	5	0	1	0	0	0	2	0	0	1	5	1	3	2	5	0	1	0	0	0	0	0
ENSG00000224966.4	0	0	0	0	0	1	0	0	0	0	0	0	2	0	0	0	0	0	0	0	0	0	0	0	0	0	0	0	0	0	0	0	0	0	0	0	0	0	0	0	0	1	1	0	0	0	0	0	0	0	0	0	0	0	0	0	0	0	0	0	0	0	0	0	0	0	0	0
ENSG00000224967.1	0	0	0	0	0	0	0	0	0	0	1	0	0	0	0	0	0	0	0	0	0	0	0	0	0	0	0	0	0	0	0	0	3	0	0	0	2	0	1	0	0	1	0	0	0	0	0	0	0	0	0	0	0	0	0	0	1	0	2	0	2	0	0	0	4	0	0	0
ENSG00000224968.2	0	0	0	0	0	0	0	0	0	0	0	0	0	0	0	0	0	0	0	0	0	0	3	0	0	0	0	0	0	0	0	2	0	0	0	0	0	0	0	0	0	1	0	0	0	0	0	0	0	0	0	0	0	0	0	0	0	0	0	0	3	0	1	0	0	0	0	0
ENSG00000224969.1	4	3	0	2	2	2	1	0	0	1	1	0	1	3	1	0	0	2	2	1	0	1	1	1	1	0	4	3	0	1	1	0	8	0	5	2	1	2	5	7	4	10	7	2	0	2	0	14	0	0	1	3	3	2	0	3	1	5	0	4	1	6	2	6	0	7	0	1
ENSG00000224970.2	0	0	0	0	0	0	0	0	0	0	0	0	0	0	0	0	0	0	0	0	0	0	0	0	0	0	0	0	0	0	0	0	0	0	0	0	0	0	0	0	0	0	0	0	0	0	0	0	0	0	0	0	0	0	0	0	0	0	0	0	0	0	0	0	0	0	0	0
ENSG00000224971.1	0	0	0	0	0	0	0	0	0	0	0	0	0	0	0	0	0	0	0	0	0	0	0	0	0	0	0	0	0	0	0	0	1	0	0	0	0	0	0	0	0	0	0	0	0	0	0	0	0	0	0	0	0	0	0	0	0	0	0	0	0	0	0	0	0	0	0	0
ENSG00000224972.1	0	0	0	0	0	0	0	0	0	0	0	0	2	0	0	0	0	1	0	0	2	1	0	0	0	0	0	0	0	0	0	0	1	0	0	0	0	0	0	0	0	5	0	0	0	0	0	0	0	0	0	0	0	2	0	0	0	0	0	2	0	0	0	0	0	0	0	0
ENSG00000224973.6	0	2	0	1	0	1	0	2	0	0	0	0	0	6	0	0	0	0	0	0	1	0	4	2	0	0	0	0	2	0	0	1	0	0	0	1	0	0	2	0	3	8	0	0	0	0	0	0	0	0	1	0	0	1	0	0	0	0	0	3	1	0	1	1	1	0	0	0
ENSG00000224975.1	62.7431148806878	25.028545473207	42.4673871710659	36.7410715695436	102.951332376899	76.8262012014956	50.0964239244911	60.484605565032	98.2283584235316	17	88.4112967100852	23.6268385353085	26.2753431228976	40.5999022731308	77.2696109905082	12.1891234839811	111.378701303062	35.7114140601727	48.9601654446285	47.5860026402476	21.3663984163424	45.0178244233183	36.3014745493811	70.8575354549345	34.5252504871255	48.2108341819989	128.711323452591	121.701993226885	51.7337887932094	93.0895824277477	92.7563572373668	28.1883803433701	101.69222807118	52.6322062666472	52.048683165864	127.420018224776	49.0630018101035	109.329727975685	100.186712475647	41.758442555905	153.601311849768	87.7060906173376	15.044173138729	69.2447828176913	77.72180879357	40.0970334562629	39.9858703451779	40.0689933312829	25.4505490332806	58.2352657000114	62.1233763200871	94.9626246566095	152.352136226191	51.3252409506011	21.9231906107946	58.3717741142267	102.938955937565	81.0341946212544	65.0381014451351	91.1478496495778	73.5722440361426	22.9914712607032	80.1491246523816	69.0281368019335	111.957945077512	50.3166098451892	26.7089746957614	31.648776328751
ENSG00000224976.2	19.751958004086	12.6489825059125	16.3501462209757	20.2402491600606	34.6682428274756	22.4083177177505	18.1688233556068	17.83734476199	19.2224831295148	7.92767723332468	19.0739183359582	5.54163064953396	2.3035612853295	5.80577660249886	17.8090458626856	3.39628639530621	6.79450949689441	7.91945602008739	14.8521849435793	8.98334173747347	15.7263015991947	12.4516369216739	18.2415667586771	18.0059577855659	7.85438807050221	12.4353437971106	31.4855242466758	21.4313660435858	3.45654052992285	20.4907053475083	24.8453705284	1.11554065958227	37.795703824327	7.04420394212888	4.52891837216172	24.7644271372939	7.92335400770655	37.9447698304177	13.6873886774113	16.1904836223087	30.107671163318	36.109061208498	0	12.6722446661784	26.119830629897	29.0615926452701	16.2196431617366	9.84978384664151	9.84316447493268	2.43585485040122	18.3726950568627	24.4867210366988	31.7780736396423	9.00636537548581	6.79763428248636	18.3060490509913	8.08813637876714	9.97692715367973	18.1999727243697	16.903326707634	18.4207511873386	0	11.4948006291029	18.624725724791	12.5009261753004	17.4721292378442	4.5850167178079	11.1167675586318
ENSG00000224977.1	0	0	0	0	2	3	0	0	2	0	0	0	0	0	0	0	0	0	0	0	0	0	0	0	1	0	0	0	1	0	1	0	0	2	0	0	0	0	0	2	0	0	1	0	0	0	0	9	0	0	0	0	0	1	0	0	0	0	0	0	0	0	0	0	0	0	0	0
ENSG00000224978.1	0	0	0	0	0	0	0	0	0	0	0	0	0	0	0	0	0	0	0	0	0	0	0	0	0	0	0	0	0	0	0	0	0	0	0	0	0	0	0	0	0	0	0	0	0	0	0	0	0	0	0	0	0	0	0	0	0	0	0	0	0	0	0	0	0	0	0	0
ENSG00000224980.1	0	0	0	0	0	0	0	0	0	0	0	0	0	0	0	0	0	0	0	0	0	0	0	0	0	0	0	0	0	0	0	0	0	0	0	0	0	0	0	0	0	1	0	0	0	0	0	0	0	0	0	0	0	0	0	0	0	0	0	0	0	0	0	0	0	0	0	0
ENSG00000224981.1	20.3366725492146	1.00230389210867	8.25630126018804	3.16218313190302	4.00879733602667	14.8756769707101	8.02497773415302	15.4140442295501	16.6739230786126	6.52548276989604	14.9509330796791	0	14.4640566516573	14.0675241792268	10.8170049252104	7.0092571409278	18.5618169288058	2.07310609736472	14.3273612545389	9.79008397126865	10.0238922508801	4.22271850029684	13.3904680588514	7.16366803850551	8.56659564819449	9.08122565558195	13.0366762827418	19.8685324987799	6.24370799749857	13.7708750294835	18.1067105662686	5.74940883096638	16.2677534861795	9.52681901599929	8.63807955565246	11.9500017646359	3.18871601323597	11.1293431720928	27.3057210925588	6.26094987382411	25.3902710861268	22.7655831655562	4.49001356455327	4.00384373491924	10.0814663844531	7.0067712475971	4.99956330188624	4.10196063246077	3.00869588129571	14.5511834000546	10.3640947281605	12.5941469892861	14.0457190854467	6.23445007607823	2.15336803762076	10.5186797595331	9.04449735003756	11.2708904751388	9.10686193209522	16.75345791605	28.2532943298067	6.36355502906363	5.02078769483997	6.01644342955727	24.4754046059374	1.14526564737606	1.45285921378212	13.1318447446411
ENSG00000224982.4	2.0168034509548	4.056690727331	0	1.01330967574266	2.00543624194746	2.34069758369972	1.00280000679624	0	1.00819507054807	1.01075226768213	4.03576003548574	3.14063963913322	5.21958303938866	9.06596371206189	5.08088007454728	0	1.00482420731825	1.02350265592612	2.08953774652642	0	1.47828581275685	1.01609105805797	15.1632320579825	1.00889045883286	0	1.0074910638131	3.07571496366312	0	12.6696070162282	1.01177219202646	1.00868234498963	4.03532277032817	4.14281947947109	4.02522398036792	1.00721053634104	1.01155356617416	0	6.3614650514529	4.17926815252891	3.12540474078417	1.00286150574731	55.2429197852209	12.9130422755113	1.00389320958845	0	0	0	0	0	2.01513467949446	2.02783298058582	0	4.21848924673069	2.39290291862526	0	4.00947448525282	3.00979933515228	2.044402413853	2.05577091831067	4.06102897023906	29.2083428783762	7.08848752083897	2.01109365449766	0	0	0	2.00556930636747	9.36664463965106
ENSG00000224984.1	0	0	0	0	0	0	0	0	0	0	0	0	2	0	0	0	0	0	0	0	0	0	0	0	0	0	0	0	0	0	0	0	0	0	0	0	0	0	0	0	0	1	0	0	0	0	0	0	0	0	0	0	0	0	0	0	0	0	0	0	0	0	0	0	0	0	0	0
ENSG00000224985.1	0	0	1.6464702714464	2.71580480175206	5.63519627296187	7.14089065471865	0	3.3875707498683	4.24850623939423	0	11.304825190519	2.81134331095678	0	0	0	0	1.85614603403706	1.12543548811929	4.60238958384802	4.67013715073468	1.44805655995384	3.02997093113162	7.89573497793951	4.73972996525317	2.40039829314794	1.46177258353636	6.32816488874047	8.05718038782347	0	2.10818996886533	0	4.51309640049508	2.16545723298607	0	5.93179622478047	3.20029883950903	0	9.44049984254937	7.235158912042	0	10.9341065636993	3.91457746720324	0	1.27115887467599	13.2526696759658	2.42769142300086	2.05940804765589	0	0	14.8540460193622	0	0	11.2276506850928	4.41231212024351	1.12801448640462	4.46627547799024	10.094602739888	4.52745863243797	3.17757619139219	6.42682026601592	3.71000014195406	0	5.81778751965173	0	2.51659005242252	0	0	0
ENSG00000224986.2	0	0	1	0	0	2	0	0	0	0	1	0	0	1	0	0	0	0	0	1	2	1	0	0	2	0	0	1	1	0	0	1	0	0	0	2	0	2	0	0	0	6	0	2	1	0	5	0	0	0	1	0	1	0	2	0	0	0	0	0	5	0	0	2	1	1	0	0
ENSG00000224987.1	0	0	0	0	0	0	0	0	0	0	0	0	0	0	0	0	0	0	0	0	0	0	0	0	0	0	0	0	0	0	0	0	0	0	0	0	0	0	2	0	0	0	0	0	0	0	0	0	0	0	0	0	0	0	0	0	0	0	0	0	0	0	0	0	0	0	0	0
ENSG00000224988.1	0	3	2	2	1	3	0	0	0	0	3	1	3	2	2	1	3	1	2	3	1	1	1	1	1	0	2	4	6	3	3	1	8	0	3	2	2	2	5	0	4	2	0	0	5	0	0	0	0	0	3	0	0	0	2	0	5	0	5	3	3	0	2	1	2	0	0	1
ENSG00000224989.2	0	0	0	0	0	0	0	0	0	0	0	0	0	0	0	0	0	0	0	0	0	0	0	0	0	0	0	0	0	0	0	0	0	0	0	0	0	0	0	0	0	0	0	0	0	0	0	0	0	0	0	0	0	0	0	0	0	0	0	0	0	0	0	0	0	0	0	0
ENSG00000224992.2	2	0	2	3	3	1	0	4	1	2	6	1	1	4	4	0	5	1	1	1	1	4	3	4	2	4	1	0	1	5	4	1	13	3	0	6	6	11	6	7	4	4	0	1	15	1	1	5	4	14	3	3	8	1	3	6	5	3	2	1	8	2	5	1	12	0	4	6
ENSG00000224993.3	1.06698612057832	0	0	0	0	0	0	0	0	0	0	0	1.00255790803118	0	1.00341195120501	0	0	1.00201549789277	0	0	0	0	0	0	0	0	0	4.31640607342147	0	1.00576222553923	0	0	0	1.00539427578175	0	0	0	0	0	0	2.0064167188011	2.00892091645414	0	0	0	0	0	0	0	1.00373836968154	0	0	0	1.00528885788825	0	0	5.47727515767131	0	0	0	0	3.0055933285088	0	2.00765008223569	0	0	1.00432666157719	2.01378691448901
ENSG00000224995.1	0	0	0	0	0	0	0	0	0	0	0	0	0	0	0	0	0	0	0	0	0	0	0	0	0	0	0	0	0	0	0	1	0	0	0	0	0	0	1	0	0	0	0	0	0	0	0	0	0	0	0	0	0	0	0	0	0	0	0	0	0	0	0	0	0	0	0	0
ENSG00000224999.1	0	0	0	0	0	0	0	0	0	0	0	0	0	0	0	0	0	0	0	0	0	0	4	0	0	0	0	0	0	0	0	0	0	0	0	0	0	0	0	0	0	2	0	0	0	0	0	0	0	0	0	1	0	0	0	0	0	0	0	0	0	0	0	0	0	0	0	0
ENSG00000225000.1	6	0	0	2	1	1	0	1	4	0	0	0	0	1	4.0913340369207	0	10	0	1	3	1	0	0	2	1	0	0	9	0	0	0	5	1.00709410839954	0	0	1	1	0	6	2	4	4.0237255201235	0	5	1	2	0	4	0	5	1	6	3	0	1	2	0	0	2	0	2	0	4	2	2	4	1	0
ENSG00000225002.2	0	0	0	0	0	0	0	0	0	0	0	0	0	1	0	0	0	0	0	0	0	0	0	0	0	0	0	0	0	0	0	0	0	0	0	0	0	0	0	0	0	1	0	0	0	0	0	0	0	0	0	0	0	0	0	0	0	0	0	0	0	0	0	0	0	0	0	0
ENSG00000225003.1	0	0	0	0	0	0	0	0	0	0	0	0	1	2	0	0	0	0	0	0	1	0	0	0	0	0	0	0	0	0	0	0	0	0	0	0	0	0	0	0	0	1	0	0	0	0	0	0	0	0	0	0	0	0	0	0	0	0	0	0	1	1	0	0	0	0	0	0
ENSG00000225005.1	3.99808333407918	6.33084178841742	2.69891783881632	1.09102277224809	2.58368518114913	8.82416477849627	4.46994870941738	2.17651950949019	6.04183647388052	10.238251247426	2.48148047786281	2.05818001922863	3.14070051021354	4.24048657828738	8.65143738787166	2.00351564949821	5.88185779262636	0	3.6498409347538	2.34793198500532	3.21435023252731	7.28459537529673	10.7282379091762	7.19496532410308	3.09614006994651	1.02841908953398	7.4110038984422	7.64410137056592	15.0404723861204	15.0735682742285	5.38950346985803	2.24096634249136	8.37193983012481	5.88787436490299	0	2.82987017707724	9.35347778337859	4.69866893302988	7.94278075822455	4.23371276006097	3.52837834259819	20.2100172802151	10.5493712613513	1.07613215050381	6.04191867340364	4.09594628533037	0	2.00259700100193	0	2.15043520308792	6.59736555229878	6.96711383831543	4.92870177044116	5.01996601050063	2.27394186524452	1.13450637867294	5.02193748149061	0	3.67437561826162	10.2418381720961	27.5749664132671	10.5184083257099	4.47823666133876	6.09715197662646	3.77918211779627	0	0	5.1638745356533
ENSG00000225006.1	0	0	0	0	0	0	0	0	0	0	0	0	0	0	0	0	0	0	0	0	0	0	0	0	0	0	1	0	0	0	0	0	0	0	0	0	0	0	0	0	0	0	0	0	0	0	0	0	0	0	0	0	0	0	0	0	0	0	0	0	0	0	0	0	0	0	0	1
ENSG00000225007.1	0	0	0	0	0	0	0	0	0	0	0	0	0	0	0	0	0	0	0	0	0	0	0	0	0	0	0	0	0	0	0	0	0	0	0	0	0	0	0	0	0	1	0	0	0	0	0	0	0	0	0	0	0	0	0	0	0	0	0	0	0	0	0	0	0	0	0	0
ENSG00000225008.1	0	0	1.04051863279667	0	0	3.06817376221709	0	1	0	0	0	0	0	0	0	1	0	0	0	0	0	0	0	0	0	0	0	0	0	0	0	0	1.03881286851434	0	0	0	0	0	0	0	0	0	0	0	0	0	0	0	0	0	0	0	0	0	0	0	0	0	0	1.01874268494071	0	0	1.04602871018943	0	0	0	0	0
ENSG00000225011.4	0	0	0	0	0	0	0	0	0	0	0	0	3	0	0	0	0	0	0	0	0	0	0	0	0	0	0	0.613402061855649	0	0	0	0	0	0	0	0	0	0	0	0	0	0	0	0	0	0	0	0	0	0	0	0	0	0	0	0	0	0	0	0	0	0	0	0	0	0	0	0
ENSG00000225012.5	0	0	0	0	0	0	0	0	0	0	1.75174210093709	0	0	0	0	0	0	0	0	0	0	0	0	0	0	0	0.547317920203109	0	0	1	0	0	0.639508931117641	0	0	0	0	4.73014678664103	0	0	0	0.672313339117837	0	0.237740051455852	0	0	0	0	3.91163561574786	0	0	0	0	0	0	0	0	0	0	0	0	0	0	0	0	0	0	0
ENSG00000225014.1	0	0	1	2	1.01017703514973	3.11531852235076	1.02707186008891	7.83863396254606	2.15248572394501	0	1.05127428242173	4.253880179628	3	1.04086165695996	1	2	4.06989841821109	0	2.05134634633664	2.13308557972257	0	2.07764362830022	2.06448229887325	1.01778143675338	0	0	6.36825277723477	3.13052953689953	7	0	0	5.40681058684984	5.30610553749302	0	0	1.03662358004648	0	4.18044155026254	3.06892798590164	0	3	0	1	1.03776137301877	2.03702614369389	0	0	0	1	0	2.08749397434442	7.54267332276825	14.570905508415	2.0573589438325	1.02303887980182	0	1.02312741943704	3.05704556310565	2.01663075107291	2.08717821744377	1.00829951529489	0	2.11604139366195	10.2234621704064	6.34821169894236	0	3.04951473003707	1.03227531730821
ENSG00000225016.1	0	0	1	0	0	0	0	0	0	0	0	0	0	0	1	0	0	0	1	0	0	0	0	0	0	0	0	0	0	0	0	0	0	0	0	0	0	0	0	0	4	1	0	0	0	0	0	0	0	0	0	4	7	0	0	0	2	1	0	0	1	0	0	0	2	0	0	0
ENSG00000225017.1	0	1	0	2	0	3	3	0	0	4	1	0	0	1	0	0	0	0	1	2	0	0	1	1	0	0	3	0	0	0	1	1	2	3	0	1	0	0	0	3	2	3	0	0	5	5	0	0	0	0	0	1	1	0	2	0	1	1	3	4	3	1	0	1	1	0	0	0
ENSG00000225018.1	0	0	0	0	0	0	0	1	0	0	0	0	0	0	0	0	0	0	0	0	0	0	2.00525797555496	0	0	0	0	0	0	0	0	0	0	0	0	0	0	0	0	0	0	0	0	0	0	0	0	0	0	0	0	0	0	0	0	0	0	0	0	0	0	0	0	0	0	0	0	0
ENSG00000225022.1	0	1.07199554157034	0	0	0	0	0	0	0	0	0	0	0	0	0	0	0	0	0	0	0	0	0	0	0	0	1.06403918269572	0	0	0	0	0	1.07377614424702	0	0	0	0	0	0	0	0	0	0	0	1.03732545592334	0	0	0	0	0	0	4.38608880779221	0	0	0	0	0	1.05741683958278	0	1.07821724851415	0	0	0	0	0	0	1.05134748040234	0
ENSG00000225024.1	0	0	0	0	0	0	0	0	0	0	0	0	0	0	0	0	0	0	0	0	0	0	0	0	0	0	0	0	0	0	0	0	0	0	0	0	0	0	0	0	0	0	0	0	0	0	0	0	0	0	0	0	0	0	0	0	0	0	0	0	0	0	0	0	0	0	0	0
ENSG00000225025.2	1	0	0	1	0	1	1	0	0	0	0	0	5	0	2	0	0	1	1	1	2	1	0	1	1	0	1	0	4	0	4	0	3	0	0	1	2	0	0	0	0	3	0	0	1	0	0	0	0	0	0	0	0	2	2	0	1	0	2	0	4	0	0	3	10	0	0	0
ENSG00000225026.1	0	0	0	0	0	0	0	0	0	0	0	0	0	0	0	0	0	0	0	0	0	0	0	0	0	0	0	0	0	0	0	0	0	0	0	0	0	0	0	0	0	0	0	0	0	0	0	0	0	0	0	0	0	0	0	0	0	0	0	0	0	0	0	0	0	0	0	0
ENSG00000225027.2	0	0	0	0	0	0	0	0	0	0	0	0	0	0	0	0	0	0	0	0	0	0	0	0	0	0	0	0	0	0	0	0	0	0	0	0	0	0	0	0	0	0	0	0	0	0	0	0	0	0	0	0	0	0	0	0	0	0	0	0	2	0	0	0	0	0	0	0
ENSG00000225028.1	1	0	0	0	0	0	0	0	0	0	0	0	0	2	0	0	0	0	0	0	0	0	1	0	0	0	0	0	0	0	0	0	0	0	0	0	0	0	0	0	0	9	0	0	0	0	0	0	0	0	0	0	0	0	0	0	0	0	0	0	3	0	0	0	0	0	0	0
ENSG00000225031.1	4.36298187824013	1.45466254271612	1.50212236037193	1.4629624043806	10.3936607376434	17.3398106176365	8.70277382709817	4.41999864839056	9.89161598032053	1.50680861474065	12.8522364054003	2.98229576908336	1.35928018585155	0	7.13469976254824	5.79772977038623	16.211374516817	3.05799651304642	4.31865123339434	4.28736933840228	4.12504062315734	10.0580102231219	5.95189308144086	7.15151107269532	1.44094452442752	9.83460076429676	16.7834103457074	27.6264099423592	13.126442934982	11.3463907551547	12.9822952948357	4.30578308572487	17.3896896555172	24.4467407969681	8.65127287660195	14.7053756860469	14.318891743533	15.5381706304977	13.0832275632426	9.79273928752434	14.4257333512157	5.80317583215724	2.85480061950455	4.60409736534905	11.4040897685848	1.42400642068341	0	12.813994085419	2.95158245537751	14.2436524698458	7.19078145387915	19.2346661232048	12.5785957780449	2.92798508172188	1.42016837465312	12.3800316937173	17.6574475749025	16.4323774416841	5.7624828594432	17.5145849003652	15.6397026296542	10.7069927642155	5.77126322588018	14.341689592747	16.7574130613807	4.14953180996927	2.79782756009923	5.80944315542428
ENSG00000225032.5	106.917182487616	50.5362178527413	81.3280766123188	84.1590845624396	68.9118793261784	136.709970054909	67.2248033881545	85.788049270002	136.13205896522	35.463575839999	77.5240003163815	37.4687518010427	39.2470357510555	29.0452549542793	107.443656855215	30	126.926285263332	82.7147910728032	72.4480064795438	72.3476632924642	34	62.6441036186503	84.259911928128	136.209097611888	40.6028152930566	52.8387609923808	146.810664696068	113.52760957334	116.346290970026	91.9946650983987	140.989020908401	33.3743647782175	222.36122088941	83.8927026679727	65.7006674838552	183.604539739425	70.0410593710458	106.914688241965	171.547670718289	104.400540575241	188.954542186278	147.604565315533	26.7304836908003	133.96727061722	206.516738446366	50	84.4992094566776	32	91.3481209105736	104.480069160433	83.340591807205	131.558398604224	158.883732614223	85.4343781984826	65.4839107914984	115.306340976999	155.556292295545	98.8934054926062	99.9833100969667	167.220421017292	122.275512883673	60.547452449169	96.2742723097714	144.333983234226	204.05861149972	63.9373318900799	49.9137043619979	78.826123057249
ENSG00000225036.1	0	0	0	0	1.75153162022424	1	0	0	0	0	0	0	0	0	1.01758403567732	0	0	0	0	0	0	0	3.04638922288308	0	0	0	0	0	0	0	0	0	0	0	0	0	0	5.624927476575	1	0	2	5.3540719376097	2	0.803548222539373	1.0467275013114	1	0	0	0	0	1.05112306540069	0	0	0	0	0	0	0	0	0	3.56509740217518	3.21762015094866	1	0	0	0	2.20077367238275	0
ENSG00000225037.1	0	0	1	0	0	2	0	0	2	0	0	0	0	0	0	0	0	2	0	0	0	0	0	0	0	0	2	2	0	1	0	0	2	0	6	0	0	0	1	0	0	0	0	0	0	0	0	0	0	0	1	0	0	0	0	0	1	2	1	0	0	0	0	0	1	0	0	0
ENSG00000225039.1	0	0	1	3	1	1	0	1	1	0	3	3	0	0	0	1	1	1	0	1	0	4	1	2	0	0	3	3	0	1	5	0	1	1	6	0	0	3	2	5	4	2	0	1	3	6	0	0	0	1	0	0	2	3	0	4	3	1	0	2	6	0	0	0	3	0	0	1
ENSG00000225043.1	0	0	0	0	1	0	0	1	0	0	0	0	0	0	1	0	0	0	1	0	0	0	0	0	0	0	0	4	5	0	0	0	3	0	0	0	0	0	1	0	0	0	0	0	0	0	0	0	0	0	0	0	0	0	0	0	1	0	1	1	0	0	0	0	4	0	0	0
ENSG00000225044.1	1	0	0	0	0	0	4	1.94331440301577	0	1	3	1	2	0	2	1	5	1	0	3	0	2	0.991798841108592	0	0	0	2	4	1	0	1.8409261569502	0.72160146643656	3	2	0	5	0	0	4	2	0	1	0	0	1.87664654720807	0	0	0	0	3	3	0	1	4	0	1	3	1	2	0	1	0	0	3	0	0	0	0
ENSG00000225045.1	0	0	0	0	1	0	0	0	0	0	0	0	0	0	0	0	0	0	0	0	1	0	0	0	0	0	0	0	0	0	0	0	0	0	0	0	0	0	0	0	0	1	0	0	0	0	0	0	0	0	0	0	0	0	0	0	0	0	0	0	5	0	0	0	0	0	0	0
ENSG00000225046.2	0	0	0	0	0	0	0	0	0	0	0	0	0	0	0	0	0	0	0	0	0	0	0	0	0	0	0	0	0	0	0	0	0	0	0	0	0	0	0	0	0	0	0	0	0	0	0	0	0	0	0	0	0	0	0	0	0	0	0	0	0	0	0	0	0	0	0	0
ENSG00000225050.2	0	0	0	0	0	0	0	0	0	0	0	0	0	0	0	0	0	0	0	0	0	0	0	0	0	0	0	0	0	0	0	0	0	0	0	0	0	0	0	0	0	0	0	0	0	0	0	0	0	0	0	0	0	0	0	0	0	0	0	0	0	0	0	0	0	0	0	0
ENSG00000225051.5	3	1	3	0	3	5	4	0	9	4	6.0005985044172	0	5	4	6	1	5	4	8.3944731650743	5	4	2	4	11	4	4	6	7	8	3.47202226935731	13	3	8.27167782245704	19	2	7.21045948516528	3	4.44121022601465	18.4722048747641	3	4	12.9079334160811	4	2	13	0	0	5	7	8	4	1	20	2	1	4	6	7.35188855477262	6	7.41991305949247	6	3	13	4	1	4	0	12
ENSG00000225053.1	0	1	0	0	0	0	0	0	0	0	0	0	0	1	0	0	0	0	0	0	0	0	0	0	0	0	0	0	0	0	0	0	0	0	0	0	0	0	0	0	0	9	0	0	0	0	0	0	0	0	0	0	0	0	0	0	0	0	0	0	1	0	3	0	4	0	0	0
ENSG00000225055.1	0	0	0	0	0	0	0	0	0	0	0	0	0	2	0	0	0	0	0	0	0	0	0	0	0	0	0	0	0	0	0	0	0	0	0	0	0	0	0	0	0	3	0	0	0	0	0	0	0	0	0	0	0	0	0	0	0	0	0	0	0	0	0	0	0	0	0	0
ENSG00000225056.1	1	0	0	0	2	0	0	0	0	0	0	0	0	0	0	0	0	0	0	0	0	0	0	0	0	0	0	0	0	0	0	1	0	0	0	1	0	0	1	0	0	1	0	0	0	0	0	0	0	0	0	0	0	0	0	0	0	0	1	0	0	0	1	0	0	0	0	0
ENSG00000225057.2	0	1.1975150697125	0	0	15.0749171310566	1.10160768040421	1.13088079660588	2.15417776018258	4.33007720423575	0	0	0	1.06607194635167	3.03208224585439	0	0	2.09191204689755	0	2.15617776201014	1.050842013373	0	0	4.03893523015036	3.14585547155627	1.04566042400034	0	3.09753449852664	1.02331874430965	0	1.14820278187236	0	3.25727805803825	4.23447206163183	0	0	0	0	0	0	2.10823098650458	2.20568263957733	7.36871626650069	1.03985992618519	0	1.07122805526759	0	0	0	0	0	2.0967128677843	0	2.11154455097889	0	0	0	2.14132004075844	4.65473424363378	3.2074753471297	2.1592847921689	9.53303063993964	7.4458889899707	0	0	2	0	0	4.14894857483154
ENSG00000225058.1	0	0	0	0	0	0	2	0	0	0	0	0	0	0	0	0	2	0	0	0	0	0	0	0	1	0	0	0	0	0	0	0	0	0	0	0	0	0	4	0	0	2	0	0	0	0	0	0	0	0	0	0	0	0	0	0	0	0	0	0	0	0	0	0	0	0	0	0
ENSG00000225062.1	14.613300717938	5.8153828665265	3.93729495531592	13.0472114408412	17.1474300873838	12.5489127109266	3.98734975353785	4.08722422454313	20.9873406583657	9.55784630294207	19.7285445559731	4.17529295810331	15.0747353780708	6.74582997993289	12.8997562063401	3.83834249262585	23.0604064272968	5.89303766378883	4.28525862090138	3	10.1581117981674	12.4716983998813	6.24444772927653	6.05346199303268	3.84708483185228	11.5892208564467	25.050941695531	3.74771626191669	8.51820485741834	13.2981055185811	8.52839208989347	3.47893467365909	14.9308488576569	20.8920640673869	12.3055722126077	7.49104411944437	6.7965224700783	37.5676584521133	11.2807589322102	5	7	11.8783219932646	0	3.29407352989331	1.85958813736108	13.7487697172879	12.2847741183858	0	4.22275520859415	3.82889509420899	17.6565257476535	13.6089783009688	7.50959042943958	10.393153280257	9.35090546105837	3.77793581121835	2.81565291944268	0	4.52889693989868	6.37215894664907	5.31021495059416	19.8001651392013	6.55904416069197	0	10.2606675302587	0	0	8.57942265807094
ENSG00000225063.1	0	0	0	0	0	0	0	0	0	0	0	0	0	0	1	0	0	1	0	0	0	0	0	1	0	0	0	0	0	3	0	0	0	0	0	0	0	4	0	0	0	0	0	1	0	0	0	0	0	0	0	0	0	0	0	0	0	0	0	0	1	0	0	0	0	0	0	2
ENSG00000225064.1	0	0	0	0	0	0	0	0	0	0	0	0	0	2	0	0	0	0	1	0	0	0	0	0	0	0	0	0	0	0	0	0	0	0	0	0	0	0	0	0	0	0	0	0	0	0	0	0	0	0	1	0	0	0	0	0	0	0	0	0	0	0	0	0	0	0	0	0
ENSG00000225066.1	0	3	3	3	8	2	2	1	4	0	2	1	4	0	6	0	4	1	2	0	1	2	3	1	2	8	0	0	3	0	4	2	3	2	0	0	2	0	2	2	8	14	9	1	5	7	3	7	3	7	5	7	1	1	0	3	0	0	1	4	4	4	1	5	3	1	1	3
ENSG00000225067.4	8.67122315812653	1.24895191067128	0	0	0	5.51592757251102	0	0	3.29266724924321	0	2.17282597125615	0	2.17214275919688	6.50958384851647	4.49141818052954	0	12.6442093874466	2.19052338562026	2.30244161820727	0	0	0	2.2693493780643	6.84876762269539	0	2.21061626125699	2.26827524467873	0	0	0	0	0.4608289389635	0	0	0	0	0	2.30002248428396	0	0	0	0	0	2.89496265031691	8.8139848968796	0	0	0	17.9144100836647	0	2.24987328866127	2.13481747693669	6.86153043612938	0	0	2.14396054852	0	0	11.1265111902441	3.1493791266945	0	0	0	0	0	0	0	4.60998270048561
ENSG00000225069.3	0	0	0	0	0	0	0	0	0	0	0	0	0	0	0	0	0	0	0	0	0	0	0	0	0	0	0	0	0	0	0	1	0	0	0	0	0	0	0	0	0	2	0	0	0	0	0	0	0	0	0	0	0	0	0	0	0	0	0	0	0	0	0	0	0	0	0	0
ENSG00000225071.1	16.0709018299514	0	0	0	0	0	0	0	0	0	0	7.9237478126523	0	0	0	0	0	0	0	0	0	0	0	0	0	0	0	0	0	0	0	0	0	0	0	0	0	0	0	0	0	0	0	0	0	0	0	0	0	0	0	0	0	0	0	0	0	0	0	0	0	0	0	0	0	0	4.30790879105874	0
ENSG00000225072.1	0	0	0	0	0	1	0	0	0	0	0	0	0	0	0	0	0	0	1	0	0	0	0	0	0	0	0	0	0	0	0	0	0	0	0	0	0	0	0	0	0	1.09559824445291	0	0	0	0	0	0	0	0	0	0	0	0	0	0	0	1.06841138444289	0	2.4141928863078	0	0	0	0	0	0	0	0
ENSG00000225075.1	0	0	0	0	1.16178803229503	4.54673304570866	1.02516437508603	0	0	0	0	0	1.16494074280346	0	1.15473741893073	0	0	1.02938848524136	0	0	0	0	0	0	0	0	0	0	0	0	0	0	0	0	2.07654049164596	1.16315096795509	0	0	6.55860760068049	0	0	1.07261564809171	0	0	0	0	0	0	1.13324538104036	2.34726985103992	0	3.52823978144694	0	0	0	0	0	2.39965399788288	1.22069405486133	0	3.14922713875631	0	1.11930381750927	1.43695939396088	1.13215765925427	0	0	0
ENSG00000225076.1	0	0	0	0	1	0	0	2	0	0	2	0	0	0	2	1	0	1	0	0	0	0	0	1	0	5	5	0	1	0	0	0	2	0	0	0	1	0	1	0	0	3	0	2	0	0	0	0	0	1	0	2	0	0	0	1	0	0	0	1	2	3	0	0	2	0	0	1
ENSG00000225077.3	28.1646919317933	28.9229488827839	19.4104889181986	29.8465490395894	26.6512277185187	34.717269602768	15.787277939841	25.3318839616956	72.0717666520596	11.5546574891806	34.4819555422348	13.3156780239957	30.4928919325743	31.8882484041456	32.6249674284098	7.05835942768447	42.3550238895641	17.8901784779652	30.2247266484806	20.5979027457741	16.9338371837282	25.6742265814697	45.3161687575716	16.8606821892624	13.8849089702188	28.2985488193943	81.023962558495	62.5407092204803	35.4051364788211	52.9034245066162	38.3598156491495	3.17889998872233	57.8729707636776	16.8748325064789	12.6649199007676	32.5433553018953	46.311719730763	66.1733400977997	40.0681674186308	25.6560576204754	63.7511953380314	100.709554444593	27.0351310786804	40.8907518995464	22.6551425117767	25.1508733929031	30.0747108581029	14.736673003267	35.4926656847141	39.3572310120805	41.6297834949503	68.3452379904199	72.5052718598576	28.8433281820823	19.4235635494118	37.4421915566943	44.4404730844178	31.4226950094935	35.5133607447739	34.4779450296614	63.8203330902856	19.4425918724381	30.1975732314777	30.2199585149078	80.0037894254845	33.6486389600248	28.5637439643296	29.2975089840784
ENSG00000225078.2	0	0	0	0	0	0	0	0	0	0	0	0	0	0	0	0	0	0	0	0	0	0	0	0	0	0	0	0	0	0	0	0	1	4	0	0	2	1	0	0	0	2	0	0	0	0	1	0	0	0	0	0	0	0	0	0	0	0	0	0	0	0	2	0	0	0	0	0
ENSG00000225079.2	5	6	6	3	46	10	10	15	32	2	11	23	9	1	9	17	26	13	9	22	17	6	8	13	6	6	14	23	12	19	66	8	18	36	11	19	41	27	70	17	23	32	2	20	11	5	17	0	7	13	16	35	22	13	18	11	33	14	21	8	49	10	19	10	48	3	25	10
ENSG00000225080.1	0	3.66642141618578	1.08486390822342	1.04312941761648	4.50716945347993	11.2618230081772	0	6.84254334500797	15.5549570636089	0.379414932849914	8.6978881754383	0	4.78228304274269	0	18.7237309335839	1.53379694977016	1.75614786033801	3.67460156854946	11.6066460820033	6.13104191392775	1.63206181146626	5.5974126267358	1.52372872880911	17.0865427056208	8.00066867562186	0	22.8442354414345	10.0559379307102	8.18778731024759	3.97344312322413	11.8125660673725	0	20.9362779787103	4.94056015629855	0	11.7740422195174	0	5.21990812918499	13.1448648012755	12.1626613342927	22.0846483213687	4.73994936078384	22.3229717248937	3.52848932577811	13.4249520033832	7.29355135193172	16.2949615303662	0	0	0	6.11259373428933	4.89216762959964	4.03192055738098	9.28332366119329	1.90889149308895	14.0505612443783	21.189114668107	9.96131313133859	7.59002920525773	17.3886984484556	7.76524826596858	1.2100375299758	4.28102432125391	11.5773783921157	12.7098768822073	29.3777704950266	11.7568347694367	0
ENSG00000225082.2	0	0	0	0	0	0	0	0	0	0	1	0	0	0	0	1	0	0	1	1	0	0	1	2	0	0	1	0	0	0	1	0	0	0	0	0	0	0	2	0	2	0	0	0	0	0	0	0	0	0	0	0	0	0	0	0	0	0	1	1	0	0	0	0	0	14	0	0
ENSG00000225083.2	0	0	0	0	0	0	0	0	0	0	1	0	0	0	1	0	0	0	0	0	0	0	3	0	1	0	0	0	0	0	0	1	0	0	0	0	0	0	0	0	0	1.10984958280207	0	0	1	0	0	0	0	0	1	5	0	1	0	0	1	0	0	0	0	0	2.4857006094682	0	0	0	0	0
ENSG00000225084.1	0	0	0	3	3	0	0	2	0	0	0	0	0	1	1	0	0	1	0	0	0	0	3	0	1	0	2	0	1	1	0	0	1	0	0	0	0	0	1	0	3	0	0	0	2	0	0	0	0	1	0	0	0	0	0	3	1	0	0	0	3	0	0	0	0	0	0	0
ENSG00000225085.1	0	0	0	0	0	0	0	0	0	0	0	0	0	0	0	0	0	0	0	0	0	0	1	0	0	0	0	0	0	0	0	0	0	0	0	0	0	0	0	0	0	0	0	0	0	0	0	0	0	0	0	0	0	0	0	0	0	0	0	0	0	0	0	0	0	0	0	0
ENSG00000225087.2	1.05137003773326	2.43280625793586	4.02649918661555	3.06908040960082	1.01540108733521	0	0	0	3.30170607426652	0	0	0	1.15210440825384	2.01392059340812	2.27353621555989	0	2.08794380523424	0	0	0	0	1.0248539270491	3.0318319450278	0	0	0	2.0096649954394	2.908831762299	0	0	2.05978898403676	0	0	2.21359149749065	0	7.88798577786221	1.27778129629525	0	1.05191761382116	0	0	14.0682887799304	1.03620228884431	2.00734872634347	2.11812546275993	0	0	0	0	0	0	1.04856007435305	0	3.04361148682379	1.09811674724584	0	1.06907430349476	1.12031182371358	0	3.04995710987007	7.23282243821314	2.70000359702972	3.28942581854656	0	6.79574808471144	0	0	0
ENSG00000225091.3	0	0	0	0	0	0	0	0	0	0	0	0	0	0	0	0	0	0	0	0	0	0	0	0	0	0	0	0	0	0	0	0	0	0	0	0	0	0	0	0	0	0	0	0	0	0	0	0	0	0	0	0	0	0	0	0	0	0	0	0	0	0	0	0	0	0	0	0
ENSG00000225092.2	3.05417914457398	0	0	1.00305539191477	7.41585180672318	1.0636200002115	1.05321112516028	1.02435695695327	6.67086802807521	0	6.41113048740271	0	2.05259436766522	1.0190026723049	2.00376373517587	0	4.07082487022092	0	2.07705759232368	1.05042583415041	2.05269415900067	2.13862312665547	2.0425372454876	5.3094959294917	0	1.01744422623774	2.05251518043776	1.00312407261039	0	4.3075719144929	1.12191955697726	2.12164243132523	4.13569974568272	4.00384932586846	4.27787552896253	1.09370078256889	1.06676617383151	0	6.27107681842258	0	2.23251065287177	8.47137475803274	0	5.63458350993654	2.10618873284164	0	0	0	8.67833317643608	2.0364242383417	2.13646117510011	22.2641609302951	3.03057120332973	1.0012770291721	0	1.08332226042349	3.35217510723604	3.29888345068259	2.21711322368233	3.21345851136597	7.20805612587019	2.10262520604659	1.09432227339418	2.07981249403003	7.1779147646658	0	1.02566364218364	3.13580815862053
ENSG00000225093.1	9.06802023408073	0	0	4.0271881577116	7.04233501656382	3.02100311471032	5.03324257369083	0	4.03495423572864	1.00696284043364	5.03544708745385	2.01160447802444	0	1.00684028827845	8.04629513044171	6.05008197513647	7.05791504854646	2.01241663244883	6.03695277084357	2.01231342881349	3.0272682026567	1.00700942124341	4.02657413957997	4.03064864971827	3.01985002606359	1.00925987555423	5.04053441839022	7.04863236927735	5.04029170279331	7.06260832489457	5.03430494721677	4.02783880743244	6.04229495520912	16.1139124140811	3.01948795872235	10.0749487888246	2.01332577773693	13.0935633583609	14.1078682559412	5.03375006032539	3.01837915139767	5.03800499608485	1.00716786929216	7.05863179913025	9.05893377729732	4.03094422383696	11.0880223080778	0	5.03403016659751	11.0772565130655	3.02481449169757	2.01543352920921	7.06038606814581	3.02232867748826	4.02677565788454	5.04120062641414	9.07205971291125	6.03906008029791	4.0274918224144	5.034493017236	8.05635721868201	3.01730844585357	5.03672249288636	6.04573281188764	5.03637987934429	1.00564730461253	2.016659280857	7.05219723938054
ENSG00000225094.3	1.01023264039111	1.00582227802842	3.02254497041292	1.00576130094814	1.00664407016785	4.04662157838854	3.04663305593457	7.09376537301782	2.02076072382589	2.02404274584089	0	1.00665429231211	2.01930677076847	2.01903881636734	1.00652344477021	1.00798174258363	3.03286419603734	2.01761657826381	4.03418344953055	1.0074644682694	3.01855211899584	4.02746672529678	5.04736747366685	0	2.01353336958802	4.07650324193937	2.01491298745307	10.1337180846942	5.04908947397431	5.02509358243551	5.04836983482991	2.02498887342025	14.1696830516587	3.04006080417723	13.1360561668868	5.03731903667464	2.02101308877586	1.0084061123232	4.02977192916761	0	10.12403992549	6.06225971652478	0	0	3.03475292964733	2.03269456002808	0	0	2.00587800920905	9.12861795727994	6.06034875791844	0	9.05426606925906	3.02792047400071	2.01264868333477	1.0112714846658	1.01240826943266	3.02592128958023	4.03759919186801	8.07164273223806	11.0312291770349	0	1.00610568644619	6.04063864340982	8.08763621085124	13.0122849106038	0	0
ENSG00000225096.3	7.81753147814544	38.6622866402721	10.0598314404703	8.73249763340728	9.38814655636889	27.2303953489449	11.5848188910657	3.28104605603311	10.876445794516	6.13381719121108	9.04068771572157	5.20896004828851	32.9162942663976	51.5197323551851	24.6593915980832	8.79617924045082	12.9168354688107	9.17284226514637	4.02633098997714	5.03040371221606	7.34787333016537	3.32096462668815	83.1414362750127	12.9660045633534	5.2558467711063	13.5928594556572	12.9899377014629	19.8345078615587	21.0483503932973	4	13.2338308927184	35.5509358661613	29.4188624139169	14.0692112681876	9.71533181089223	10.0748727628633	6.74711578589038	20.137022566434	14.4655162040949	27.436725388811	6.1397055164494	213.433863113419	27.2214058679402	9.6353069037074	10.687209355397	12.1049637546634	5	0	22.7796612506366	9.11737208122343	23.7695382211962	17.6343113922638	10.1297518932653	5.4639759957752	3.00080300425397	4.63468003232623	12.787738328979	13.0537836651702	8.47326268038232	8.59625299215485	195.464741647856	63.2147981004627	16.4100609955609	6.11168135796012	23.5273786766708	27.0478314185371	8.54413903269361	44.9126959544602
ENSG00000225098.1	0	0	0	2.29959737585473	0	0	0	0	0	0	0	0	0	3	1.01315836134837	0	0	0	0	0	0	0	0	1	0	1	0	1.03203831709371	0	0	0	0	0	0	0	0	0	0	0	0	0	3.82002200817772	0	4.04757438691356	0	0	0	0	0	0	0	0	0	0	0	0	0	0	0	0	0	0	3.20881442753936	0	0	0	0	0
ENSG00000225099.1	0	0	0	0	0	0	0	0	0	0	0	0	0	0	0	0	2.10879642734006	1.01661575154892	0	0	0	0	0	0	0	0	0	0	0	0	1.03595617998381	0	1.02225109570729	0	0	0	0	0	0	0	0	0	0	0	0	0	0	0	0	0	0	0	0	0	0	0	0	0	0	0	0	1.03498908096341	0	2.11553848960546	0	0	0	0
ENSG00000225100.2	0	0	0	0	0	0	0	0	0	0	0	0	0	0	0	0	0	0	0	0	0	0	0	0	0	0	0	0	0	0	0	0	0	0	0	0	0	0	0	0	0	1	0	0	0	0	0	0	0	0	0	0	0	0	0	0	0	0	0	0	0	0	0	0	0	0	0	0
ENSG00000225101.6	622.608195711991	181.425959308469	377.385625407411	206.587217765589	455.138286587858	657.71870692013	462.468910164372	528.131122190628	989.333190402464	303.981182654204	775.699403890947	104.876293420572	218.894644764027	268.863631889479	595.565263811479	131.65049284326	826.864072761545	167.767594248503	371.447869841876	268.772042172628	415.389675928983	434.798493006628	297.829889951323	277.435789529322	289.420940787125	311.254944128652	309.120244862428	495.453300134205	729.469191114998	498.305784937813	493.215181574267	319.627041311818	503.933957756572	238	320.355363785711	556.946055456511	201.710242882538	1012.80421581218	362.749428708914	639.624208349077	369.719627959776	916.070307104008	116	366.996559670688	219.686817251441	437.332707660846	321.944244630592	214.735216496278	151.605122092706	321.538897706489	626.417714454195	240.990775779576	507.647747007618	464.472753884263	299.687133988451	362.875250850766	299.495476509235	338.587568757233	378.644895983246	306.48237418137	381	499.785504215574	688.112925599974	266.456485252794	1187.09848454401	444.232704554923	300.840489090628	197.372944814589
ENSG00000225102.2	0	0	0	0	0	0	0	0	0	0	0	0	0	0	0	0	0	0	0	0	0	0	0	0	0	0	0	0	0	0	0	0	0	0	0	0	0	0	0	0	0	0	0	0	0	0	0	0	0	0	0	0	0	0	0	0	0	0	0	0	0	0	0	0	0	0	0	0
ENSG00000225105.2	0	0	0	0	0	0	0	0	0	0	0	0	0	0	0	0	0	0	0	0	0	0	0	0	0	0	0	0	0	0	0	0	0	0	0	1	0	0	0	0	0	0	0	0	0	0	0	0	0	0	0	0	0	0	0	0	0	0	0	0	0	0	0	0	0	0	0	0
ENSG00000225106.1	0	1	0	0	0	0	0	0	0	0	0	0	0	1	0	0	0	0	0	0	0	0	3	0	1	0	0	0	0	0	0	0	0	0	0	0	0	0	0	0	0	5	0	0	0	0	0	0	0	0	0	0	0	0	0	0	0	0	0	0	1	0	0	0	0	0	0	0
ENSG00000225107.1	0	0	0	0	0	0	0	0	0	0	0	0	0	2	0	0	0	0	0	0	0	0	1	0	0	0	0	0	0	0	0	0	0	0	0	0	0	0	0	0	0	2	0	0	0	0	0	0	0	0	0	0	0	0	0	0	0	0	0	0	1	0	0	0	0	0	0	0
ENSG00000225108.1	0	0	0	0	0	0	0	0	0	0	0	0	0	2	0	0	0	0	0	0	0	0	0	0	0	0	2	0	0	0	0	0	2	0	0	0	0	0	0	0	0	0	0	3	3	0	0	0	0	0	1	0	0	0	0	4	1	1	0	0	3	0	2	0	2.43350260245953	0	0	0
ENSG00000225110.3	0	0	0	5	0	0	0	2	0	0	0	0	0	1	0	3	0	0	0	0	0	6.0315559215244	0	0	0	0	0	0	0	0	0	1	17	0	0	0	10.0378065443945	0	0	0	0	5	0	0	13	0	0	0	0	0	0	0	0	0	3	0	0	0	1.00484347053925	8.05957975693982	2	0	2.01712583147604	9	0	0	0	0
ENSG00000225111.1	0	2	0	1	3	2	0	1	1	1	2	1	0	2	1	0	0	0	2	1	1	0	0	1	0	0	0	3	0	0	4	1	1	2	0	0	0	1	0	0	2	6	0	1	0	0	0	0	0	0	1	7	0	2	1	0	1	0	0	4	2	0	0	0	5	4	0	2
ENSG00000225112.1	0	0	0	0	0	0	0	0	0	0	0	0	0	1	0	0	0	0	0	0	0	0	0	0	0	0	0	0	0	0	0	0	0	0	0	0	0	0	0	0	0	1	0	0	0	0	0	0	0	0	0	0	0	0	0	0	0	0	0	0	0	0	0	0	0	0	0	0
ENSG00000225113.1	0	0	0	0	0	0	0	0	0	0	0	0	0	0	0	0	0	0	0	0	0	0	0	0	0	0	0	0	0	0	1.37621124357366	0	0	0	0	0	0	0	0	0	0	4.11724423136706	0	0	0	0	0	0	0	0	0	0	0	0	0	0	0	0	0	0	0	1.46558304000645	0	0	0	0	0	0
ENSG00000225116.1	0	0	0	0	0	0	0	0	0	0	0	0	0	0	0	0	0	0	0	0	0	0	1	0	0	0	0	0	0	0	0	0	0	0	0	0	0	0	0	0	0	2	0	0	0	0	0	0	0	0	0	0	0	0	0	0	0	0	0	0	0	0	0	0	0	0	0	0
ENSG00000225117.2	0	0	2	0	0	0	0	0	0	2.03189952242239	0	0	0	0	0	0	0	0	0	0	1.0243050793137	0	0	1.03829489316146	0	0	1.00530405712262	0	0	0	0	1.02239179118867	0	0	0	0	0	0	0	2.02634458829309	2.05343993141271	2.06815478635409	0	1.04747767343522	0	0	0	0	0	0	0	10.0840224292794	0	0	0	0	0	0	0	0	1.01555437013763	2.06644642200881	0	0	0	0	0	0
ENSG00000225118.1	0	0	0	0	0	0	0	0	0	0	0	0	0	0	0	0	2	0	0	0	0	0	0	0	0	0	0	1	0	0	0	0	0	0	0	0	0	0	0	0	0	0	0	0	0	0	0	0	0	0	0	0	0	0	0	0	0	0	0	0	0	0	0	0	0	0	0	0
ENSG00000225121.2	0	0	0	0	0	0	0	0	0	0	0	0	0	0	0	0	0	0	0	0	0	0	2	0	0	0	0	0	1	0	0	1	0	0	0	0	0	0	0	0	0	1	0	0	0	0	0	0	0	0	0	0	0	0	0	0	0	0	0	0	2	0	0	0	0	0	0	0
ENSG00000225122.1	0	0	0	0	0	0	0	0	1	0	0	0	0	0	0	0	0	0	0	0	0	0	0	0	0	0	0	0	0	0	0	0	0	0	0	0	0	0	0	0	0	3	0	0	0	0	0	0	0	0	0	0	0	0	0	0	0	0	0	0	0	3	0	0	0	0	0	0
ENSG00000225123.2	0	0	0	0	0	0	1	0	0	0	0	0	0	0	0	0	0	0	0	0	0	0	0	0	0	0	0	0	0	0	0	0	0	0	0	0	0	0	0	0	0	1	0	0	0	0	0	0	0	0	0	0	0	0	0	0	0	0	0	0	0	0	0	3	0	0	0	0
ENSG00000225124.1	0	0	0	0	0	0	0	0	0	0	0	0	0	0	0	0	0	0	0	0	0	0	0	0	0	0	0	0	0	0	0	1	0	0	0	0	0	0	0	0	0	0	0	0	0	0	0	0	0	0	0	0	0	0	0	0	0	0	0	0	0	0	0	0	0	0	0	0
ENSG00000225125.2	2	0	2	1	3	6	2	3	2	3	2	0	0	1	1	0	6	7	3	1	2	2	8	3	1	0	6	9	7.00639482556476	6	4	0	3	5.00324861255542	2	10	0	9	8.00396901593558	0	4	6	2	0	3	0	3	0	0	4	1	0	6.00475940098369	4.00475088130762	2	1	8	3	4	10	6	1	2	2	7	0	0	1
ENSG00000225126.1	0	0	0	0	0	0	0	0	0	0	0	0	0	0	0	0	0	0	0	0	0	0	0	0	0	0	0	0	0	0	0	0	0	0	0	0	0	0	0	0	0	0	0	0	0	0	0	0	0	0	0	0	0	0	0	0	0	0	0	0	0	0	0	0	0	0	0	0
ENSG00000225127.3	2	2	0	0	0	0	0	1	0	0	0	1	0	3	0	0	2	0	1	0	3	0	2	0	0	3	1	1	0	1	0	2	1	11	0	1	0	2	6	0	0	3	0	1	1	0	0	0	3	2	1	0	0	3	0	0	4	1	1	2	9	4	0	1	4	0	1	1
ENSG00000225128.1	0	0	0	3	2	3	0	0	0	0	0	0	0	0	0	0	2	0	0	0	0	0	1	0	0	0	1	1	0	0	0	0	3	0	0	1	0	0	0	3	0	0	0	1	1	0	0	0	0	0	1	0	0	0	0	1	0	0	0	0	0	5	0	0	2	5	0	2
ENSG00000225129.1	0	7.00454627276321	3.12254080527724	0	2.03011794090929	1.02777548029204	2.31530356934677	7.03734661103121	2.17269675955057	1.00957540238035	1.05071462359432	1.08131465884799	1.07256213323782	2.72778012783059	0	1.10939047019501	0	2.35131937855167	0	3.06380171941816	1.10935668118103	1.15746547751803	2.11289639957009	7.45430733451104	2	0	5.10830414211944	4.06160169171126	4.03990537942124	0	1.08921498358124	3.45384280909089	0	3.11850967752391	0	2.05867256065457	1.0206946573366	2.12637067456074	7.15040636742112	0	0	4.76219770076328	0	0	2.03532818265918	0	0	0	0	0	1.03761846359341	2.13377318621551	0	1.06388179183583	0	2.15254530086712	1.08214147685575	0	2.00647563536492	2.10225870949016	14.863340973252	0	1.03872439985493	1.0556799792171	1.02897469079628	0	1.20548719161015	7.43349949996163
ENSG00000225131.2	0	0	0	0	1.02225249623327	4.0912919730141	1.02076922153541	2.03872814499633	2.04164819228978	2.01751652794556	3.05863642515658	0	1.01851985854032	2.02751577267883	3.0551299935558	1.02464797491565	3.08941680207502	0	3.0612334665904	0	0	1.02317212473438	2.03423148355913	1.01460548473573	0	4.09283043657733	5.05841225107077	4.06316306700645	6.12091083014551	0	3.0404832257672	0	1.01716857938209	4.08628473929146	0	3.05099644083398	2.02242436193361	4.06288743910481	2.02640533154899	10.1604683159981	1.02566114101732	3.06766321325846	1.01269647454135	3.04238695337155	4.08272433597803	0	1.02044078146674	0	0	0	0	3.07694688143388	2.03485351229244	1.01632875611933	2.02065179951103	2.03854522107782	2.04324112638229	1.01864573833899	2.0281862540087	1.01709776424735	0	2.02987887209112	0	2.02542360648376	4.03880771106455	2.06360910112505	2.02533833502094	1.0279777490688
ENSG00000225133.1	0	0	0	0	0	0	0	0	0	0	0	0	0	0	0	0	0	0	0	0	0	0	1	0	0	0	0	0	0	0	0	1	1	0	0	0	0	0	0	0	0	0	0	2	3	0	0	0	0	0	0	0	0	0	0	0	2	0	0	1	0	0	0	0	0	0	0	0
ENSG00000225136.1	0	0	0	0	0	0	0	0	0	0	0	0	0	0	0	0	0	0	0	0	0	0	0	0	0	0	0	1	0	0	0	0	0	0	0	0	0	0	0	0	0	1	0	0	0	0	0	0	0	0	0	0	0	0	0	0	0	0	0	0	0	0	0	0	0	0	0	0
ENSG00000225137.1	0	1.62354428476949	0	0	0	1.58222190876428	0	0	0	0	0	0	0	0	0	0	0	0	0	1.52748190241693	0	1.47347474019895	1.61276192787244	0	0	0	0	3.20044522212563	1.51085195503216	1.68121020217498	0	3.38444651867693	0	0	0	0	0	1.61200056329155	0	0	0	6.21472411126961	8.41547426602678	0	0	0	0	0	0	0	1.48184604190565	0	0	0	0	0	0	0	0	0	6.24380282098644	11.5178230288093	0	0	0	0	0	0
ENSG00000225138.8	127.653311019479	101.97230261492	42.5553412224721	60.5793389035422	69.5782939596326	165.625667913765	41	140.205612299916	103.381932877023	64.9345946477807	157.978946966108	35.7302156723194	36	24.5499631370832	102.687787308906	27.3200360150566	169.120949915372	51.0601667587612	117.69064059784	151.952766154988	27	47.9981362525638	72.3574293767145	88.1090487305096	31.5284173157878	82.6840744713555	401.98697502821	289.936212830874	142.573685637695	89.2559161359606	102.130044713365	41	173.544210708058	87.4141876195995	71.0496308849451	101.198873852898	86.6022946844256	332.553691363468	59.8086324569587	142.510867112371	320.054578807358	145.891285860558	69.8779774944074	146.398355929183	162.908423959868	75.9234000065365	35	99.7801713029883	164.367180037578	165.977123882075	73.7915667048451	322.642308391577	308.542542371576	65.0251074627658	52.7849531187398	211.825613648034	118.185566712702	68.1760059625456	214.751958520269	93.8820078835913	154.917736648019	73.1452301243821	133.315968969059	120.014028523287	332.70830141659	184	35.4197085981893	78.1956207467023
ENSG00000225140.1	0	0	0	0	0	0	0	0	0	0	0	0	1	0	0	0	0	0	0	0	0	0	2	0	0	0	0	1	0	0	0	2	1	0	0	0	0	0	0	0	0	2	1	0	0	0	0	0	0	0	0	0	0	0	0	0	0	0	0	0	0	0	0	0	0	0	0	0
ENSG00000225142.2	0	2.00469997679493	0	0	0	0	0	0	0	0	0	0	3.00864036119872	1.00400430123662	0	1.00247863283986	0	0	0	0	0	0	1.00256430517942	0	0	0	0	0	0	0	0	0	0	0	0	0	0	0	0	0	0	4.00194482015406	0	0	0	0	0	0	0	2.00327242021659	0	0	0	0	0	0	0	0	0	0	1.00261526283923	0	0	0	0	0	0	0
ENSG00000225144.2	0	0	0	0	0	0	0	0	0	0	0	0	0	1	0	0	0	0	0	0	0	0	0	0	0	0	0	0	0	0	0	0	0	0	0	0	0	0	0	0	0	0	0	0	0	0	0	0	0	0	0	0	0	0	0	0	0	0	0	0	0	0	0	0	0	0	0	0
ENSG00000225146.1	0	0	0	0	1	0	0	0	0	0	0	0	0	1	0	0	0	0	0	0	1	0	0	0	0	0	0	0	0	0	0	0	0	0	0	0	0	0	0	3	0	0	0	0	0	0	0	0	0	0	0	5	0	0	0	0	0	0	0	0	2	0	0	0	0	0	0	0
ENSG00000225147.1	0	1	0	0	0	0	0	0	0	0	0	0	0	0	0	0	0	0	0	0	0	0	0	0	0	0	0	0	0	0	0	0	0	0	0	0	0	0	0	0	0	0	0	0	0	0	0	0	0	0	0	0	0	0	0	0	0	0	0	0	0	0	0	0	0	0	0	0
ENSG00000225148.1	0	0	0	0	0	0	0	1	0	0	0	0	1	2	0	0	0	0	0	0	1	0	0	0	0	0	0	2	0	0	0	0	0	0	0	0	0	0	0	0	0	5	0	0	0	0	0	0	0	0	0	4	0	0	0	0	0	0	0	0	3	0	0	0	0	0	0	1
ENSG00000225151.10	439.041045163953	147.585155801161	194.532930375323	160.630657875261	217.302398546755	382.699791630622	90.6832424409904	226.77784824425	225.22929838418	37.4229171549948	196.225698181384	128.6801610702	129.870961715912	52.8146957043215	571.826037722396	120.016118606719	270.507838935663	225.204800155265	197.522994583725	125.067023061983	111.149491350015	500.75984112001	280.800876327563	330.705486250704	164.933443002458	180.653065508897	399.290921248479	533.379367810528	251.022288542817	260.801942057454	477.938314540471	165.666195047922	768.389659018675	301.922344480988	232.224071966541	644.597757671346	226.486265477557	401.37027276363	499.80370044892	309.521295382969	681.418370419425	318.021171730773	92.5403970934387	333.320641063792	454.852312505434	113.140608859147	90.9716541061185	141.224397288195	194.785420290396	495.693534212552	322.656987079033	270.12673541651	606.543992335331	231.221746008505	181.477294854013	391.028406561283	628.600508640994	340.786267687413	254.76613631839	1240.7095838782	585.772341668704	99.717882684854	271.063200203369	402.890313675677	419.536170571921	284.371005519522	208.347385641725	238.690474987201
ENSG00000225152.1	0	0	0	0	0	0	0	0	0	0	0	0	0	1	0	1	0	0	0	0	0	0	2	0	0	0	0	3	0	0	0	0	0	1	0	0	1	0	2	0	0	1	0	0	0	0	0	0	0	0	1	0	0	0	0	3	0	0	0	0	0	0	0	0	0	0	0	0
ENSG00000225154.2	0	0	0	4.93823744905387e-08	0	0	0	0	0	0	2.61114387786721e-06	0	8.68934665915264e-06	2.05355513381603e-06	0	0	0	0	0	0	0	0	3.66410676864383e-07	1.41688754601125e-06	0	0	1.63313840002604e-06	0	8.26687097379835e-06	0	0	1.52335515151018e-05	0	0	0	3.97739922758407e-06	0	0	0	3.4916239262666e-06	3.19022312937888e-06	0	0	0	0	0	0	0	1.05984935373783e-06	0	0	0	0	0	0	0	0	2.8973658838336e-05	0	0	1.41908596161032e-07	0	0	0	0	0	0	0
ENSG00000225155.4	0	0	0	0	0	0	0	0	0	0	0	0	0	0	0	0	0	0	0	0	0	1	0	0	0	0	0	0	0	0	0	0	0	1	0	0	0	0	0	0	0	0	0	0	0	0	0	0	0	0	0	0	0	0	0	0	0	0	0	0	1	0	0	0	0	0	0	0
ENSG00000225156.2	0	1	0	0	0	1	0	0	0	0	0	0	0	3	0	0	0	0	0	0	0	0	1	0	1	0	0	0	0	0	0	0	0	0	0	0	0	0	1	0	0	13	0	0	0	0	0	0	0	0	0	0	0	0	0	0	0	1	0	1	8	0	0	0	0	0	0	0
ENSG00000225158.2	0	0	0	0	0	0	0	0	0	0	0	0	0	0	0	0	0	0	0	0	0	0	0	0	0	0	0	0	0	0	0	0	0	0	0	0	0	0	0	0	0	0	0	0	0	0	0	0	0	0	0	0	0	0	0	0	0	0	0	0	1	2	0	0	0	0	0	0
ENSG00000225159.1	0	0	0	0	0	2.10129980077664	1.18398314947679	0	1.19113024284238	0	1.46413921054106	0	0	0	1.16061760122128	0	0	3.88781641663989	0	0	0	1.16440706531866	0	0	1.17471097433811	1.25022885226141	2.33293778787679	4.4584364349868	1.20597040090833	0	1.37508330007007	0	2.10939364161749	1.18502935703149	0	2.60485781118963	0	0.0597641396767635	6.73921456246411	0	1.56575926446833	3.75456601420445	0	0	1.18511967608623	0	0	0	0	1.30573544915575	0	0	2.40818615564485	0	0	0	0	1.24352637689711	2.43413835602253	4.84955998238385	0	0	0	0	1.76855455789426	0	0	0
ENSG00000225163.4	3	2	1	2	1	6	5	2	4	3	7	0	1	1	5	1	2	0	5	1	0	2	5	4	2	2	7	2	2	3	3	2	6	0	0	10	5	7	9	4	2	6	3	4	9	9	6	0	4	6	4	5	0	1	3	1	4	6	4	4	9	2	4	11	9	0	0	4
ENSG00000225165.3	0	0	0	0	0	0	0	0	0	0	0	0	0	0	0	0	0	0	0	0	0	0	1	0	0	0	0	0	0	0	0	0	0	0	0	0	0	0	0	0	0	0	0	0	0	0	0	0	0	0	0	0	0	0	0	0	0	0	0	0	0	0	0	0	0	0	0	0
ENSG00000225166.2	0	0	0	0	0	0	0	0	0	0	0	0	0	1	0	0	0	0	0	0	0	0	0	0	0	0	0	0	0	0	0	0	0	0	0	0	0	0	0	0	0	3	0	0	0	0	0	0	0	0	0	0	0	0	0	0	0	0	0	0	3	0	0	0	0	0	0	1
ENSG00000225167.1	0	0	0	0	0	0	0	0	0	0	0	0	0	0	0	0	0	0	0	0	0	0	0	0	0	0	0	0	0	0	0	0	0	0	0	0	0	0	0	0	0	2	0	0	0	0	0	0	0	0	0	0	0	0	0	0	0	0	0	0	0	0	0	0	0	0	0	0
ENSG00000225169.1	1.00095514329921	0	0	1.00095962039051	1.0043990499395	2	1	0	0	0	0	0	0	0	0	0	2	0	0	1.00166738317148	0	0	0	0	0	0	0	0	0	0	0	0	2.00198578282895	1	0	0	0	1.00053778874247	0	0	3	0	0	0	0	0	0	0	0	0	0	0	0	0	0	0	1.00161570980445	0	0	2	0	0	0	7	3.00118762046553	0	0	0
ENSG00000225170.2	0	0	0	0	0	2.10622940514953	0	0	0	0	0	0	0	1.05671229177807	0	0	0	0	0	0	0	0	0	0	0	0	0	0	0	0	0	0	0	0	0	0	0	0	2.0736189310788	1.04113878269827	0	5.28204813081888	0	0	0	0	0	0	0	5.3498728605003	0	0	0	0	0	0	1.04550713839691	0	0	0	5.18338385681405	2.06500042940914	0	0	2.12842930618303	0	0	0
ENSG00000225171.2	1	1	3	4	10	5	0	3	3	0	3	1	2	1	0	2	9	4	3	1	1	4	0	1	2	5	12	6	4	2	10	1	1	10	4	11	4	1	25	8	3	6	0	1	9	3	8	0	0	4	3	3	1	2	1	8	6	2	4	7	7	10	2	0	6	0	5	0
ENSG00000225172.6	0	1.00590020699098	0	0	5.06176007092856	3.63139676066347	2	0	1.00733666960449	0	0	0	3.01864294249485	3.02852937074554	1.00519835636576	0	0	0	4.01197546411659	2.16764378261063	1.00244751277871	3	5.81113173129404	0	1.00321293485897	0	6.90089757244329	0	0	0.0271182437010563	0	3.01426343343678	2.00644436844197	3.01069071180147	0	2.0094347922367	1.00131986341192	2.73647397569054	7.7125737088559	4.16702660178811	2.00968756876439	12.0375115091128	3	1	1.03100839456068	6	0	0	2	0	0	1.00114633286311	0	1	3	3.00546217187613	0	3.86349589766118	2.05180733503284	4.90548834331929	4.18275978378629	2.01830138374024	3.02268671918253	0	3.04225230173159	0	0	0
ENSG00000225173.1	0	4.92257131187355	1.00005225435132	0	0	1.32311731958541	3	0	2	0	0	0	0	12.1957023948677	0	2.52012030476898	2.38808359919361	1	0	1	1	0	2	1.01556797825397	0	0	4.06282886768341	1.04099502886167	2.40154423862723	1.01429361051021	2.22585339336382	4.82564457988355	2.00010806295958	0	0	1.00575589273489	0	4.05824941489519	3.00771461713948	0	1.00730594073981	24.0629792349737	5.71590846347819	1.05845457564788	4	5.05257400563535	0	0	0	0	1.10304704796445	4.01744133923362	0	0	0	2.22218521450991	1.00960547137114	0	1.00814640985676	0	11.5035958245944	1.07986889690559	0	0	6.00035684557618	0	0	6.40514321507622
ENSG00000225174.2	0	1	0	0	0	0	0	0	0	0	0	0	1	0	0	0	0	0	0	0	0	0	1	0	0	0	0	0	0	0	0	0	0	0	0	0	0	0	0	0	0	9	3	0	0	0	0	0	0	0	0	3	0	0	0	0	0	0	0	0	7	2	0	0	0	0	0	0
ENSG00000225175.1	0	0	0	0	0	2	0	0	0	0	0	0	0	0	0	0	0	0	0	0	0	0	0	0	0	0	0	0	0	0	0	0	0	0	0	0	0	0	0	0	0	0	0	0	0	0	0	0	0	0	0	0	0	0	0	0	0	0	0	0	1	3	0	0	0	0	0	1
ENSG00000225176.2	0	0	0	0	0	0	0	0	0	0	0	0	0	0	0	0	0	0	0	0	0	0	0	0	0	0	0	0	0	0	1.00295354552626	0	0	0	0	0	0	0	0	0	0	0	0	0	0	0	0	0	0	0	0	0	0	0	0	0	0	0	0	0	0	0	0	0	0	0	0	0
ENSG00000225177.6	42.2453159744838	24.9277887865056	6.4182930734885	17.6863306616808	23.5469128263689	32.0440104291799	28.4988470960487	24.2617084137496	18.1329695627228	13.4879221494136	31.2647185183994	13.7089796846088	43.4451259849818	28.6112937311326	31.0463207714024	17.407114834567	20.7654976150294	22.3431910323846	23.4020912623332	15.5379538903969	29.5792969508986	39.6772333501325	35.139532885243	27.1660183798293	13.4378418356754	37.5112063120711	37.2381565766498	60.8629739446862	30.408559835412	20.6808030033544	33.1817974569286	19.5546254331962	40.1085019032698	25.3461352002286	18.9382397922948	28.6221198706169	22.5006183120402	78.5825348564114	47.2964460490454	58.6067671097543	49.8273343080293	101.522504872872	23.7977799635425	37.1449655138707	38.7594482190016	53.5247648787659	5.06813729136507	11	21.6043075346346	25.0027459933777	39.7919110713629	15.7020722665695	32.6092524395809	21.1159756697964	18.7316931404324	34.740029140528	37.4032564337559	21.8229020217233	21.4678041426579	59.5291358229585	97.168115721867	44.4167069974342	29.0455358845442	33.141327949262	79.3022736689099	12.2635851028259	23.0377841701341	37.9230621590493
ENSG00000225178.5	16.6348526017292	7.53183128133916	30.113928914158	7.41204815509535	10.3688746300082	13.5698867126628	9.8508063615193	19.7902697397125	10.7909354582984	0	0	0	3.72625885856199	13.0910904004608	20.9621969771995	5.85260911352266	23.4288490207177	0	14.7492766836963	12.3392275726753	6.20558177606758	29.2097746500118	18.5424106381061	4.29391914772962	7.46761638321897	0	43.3180968048267	13.1485680783714	27.1403912240407	0	0	0	65.6541560403266	19.7577873502799	62.878771726541	20.3130331289583	15.4935545096867	59.4052702495499	33.8454263520618	42.7660264232538	34.0975715014838	34.5444894121834	21.6226006503675	27.8846474231456	35.5778428259183	12.2153574960115	9.85218864633515	47.6307283743349	5.98621234250692	12.8700132366642	21.9110468146945	72.1874236974535	37.4980607341151	25.5551688409441	11.9877416972743	34.9381946356031	51.7158471004138	15.16298988712	50.0536425365234	27.9007586103694	59.8803378169329	41.2077799137597	15.0881952849869	22.1443286468498	7.35768030265497	35.7483377546595	12.7554151797956	57.3206084746801
ENSG00000225179.2	1	0	0	0	0	0	0	0	0	0	0	0	3	0	0	0	0	0	0	0	0	1	0	0	0	0	0	0	0	0	0	3	0	0	0	0	0	0	0	0	0	0	0	0	0	0	0	0	0	0	0	0	0	0	0	0	0	0	0	0	1	2	0	0	0	0	0	6
ENSG00000225180.8	0	0	0	3	0	1	1	1	0	1	0	0	0	2	1	0	4	0	0	0	0	0	0	0	1	0	0	2	0	0	1	1	2	0	0	0	0	0	0	0	1	3	0	0	0	0	0	0	0	0	0	0	0	1	0	2	2	2	1	5	3	0	0	0	1	0	0	0
ENSG00000225181.1	0	0	0	0	0	0	0	0	0	0	0	0	0	0	0	0	0	0	0	0	0	0	0	0	0	0	0	0	0	0	0	0	0	0	0	0	0	0	0	0	0	0	0	0	0	0	0	0	0	0	0	0	0	0	0	0	0	0	0	0	0	1	0	0	0	0	0	0
ENSG00000225182.1	0	0	0	0	0	0	0	0	0	0	0	0	0	0	0	0	0	0	0	0	0	0	0	0	0	0	0	0	0	0	0	0	0	0	0	0	0	0	0	0	0	1	0	0	0	0	0	0	0	0	0	0	0	0	0	0	0	0	0	0	3	0	0	0	0	0	0	0
ENSG00000225183.1	0	0	0	0	0	0	0	0	0	0	0	0	0	0	0	0	0	0	0	0	0	0	0	0	0	0	0	2	0	0	1	0	2	0	0	0	0	0	0	0	0	0	0	0	0	0	0	0	0	0	0	0	0	0	0	0	0	0	0	0	0	0	0	0	0	0	0	0
ENSG00000225185.3	0	0	0	0	0	0	0	0	0	0	0	0	0	0	0	0	0	0	0	0	1.05606749487439	0	1.04367125258415	1	0	0	0	0	0	0	0	0	0	0	0	1.06783015556071	0	0	2.10744381719892	0	0	0	0	0	0	0	0	0	0	0	1.03859124756463	0	0	0	0	0	0	0	0	1	5	0	0	0	4.12798809429094	0	0	0
ENSG00000225187.1	8	2	2	7.84805238096378	12	5	0	9	5	2	10	0	12	1	14	1	17	6.98525308902323	6	3	5	6	7	5	1	1	4	19	16	3	12	3	21	3	14	11	4	22	19	23	18	9.00043554417688	12	14	18	0	6	0	2	12	11	2.22478866666525	31	7	4	13	7	5	15	18	5	5	5	9	6	17	0	13
ENSG00000225189.1	0	0	0	0	0	0	0	0	0	0	0	0	0	0	0	0	0	0	0	0	0	0	0	0	0	0	0	0	0	0	0	0	0	0	0	0	0	0	0	0	0	0	0	0	0	0	0	0	0	0	0	0	0	0	0	0	0	0	0	0	0	0	0	0	0	0	0	0
ENSG00000225190.11	1797.12945996456	1471.65165523659	1721.67509905055	2289.41441586774	2631.0052803016	3165.13476505476	1833.28103159167	1876.59206377315	3160.78612290158	1255.80738616453	3370.87695855155	564.183842540399	1513.96520873877	1670.96410071723	2131.67537766965	971.969853405031	2559.47206921647	1484.1103456918	1758.5049055756	1674.83012024815	1989.92810034051	1777.04085954176	2253.8642824353	1997.77808826741	1354.15061479265	1281.29094003517	3482.28128487428	3285.79585999814	2262.99890448075	2462.24062390685	3392.01896035522	1602.48890009312	3530.48651560353	1376.87235099701	1474.53841232432	2540.09112094798	1763.19399879439	4172.89466750579	1982.40771854201	2535.87604135546	4035.12385410624	3041.96887092456	622.791647941028	2227.99783133177	3172.14271418613	1801.90296890043	1170.7381573511	1210.24825443384	1388.36209834243	990.828517925225	3364.33911875075	2895.17125239475	3279.46009084873	1658.54935203453	1944.62346869414	2611.95620299193	1558.52889009913	1772.86805315677	2323.62017676622	1762.91227261047	2925.8632411673	1527.53974379521	3307.14993731003	1612.63153544527	5801.63478774423	2076.6133326668	1527.74230052981	2079.98416946249
ENSG00000225191.1	0	0	0	0	0	0	0	0	0	0	0	0	0	0	0	0	0	0	0	0	0	0	0	0	2	0	0	0	0	0	0	0	0	0	0	0	0	0	0	0	0	2	0	0	0	0	0	0	0	0	0	0	0	0	0	0	0	0	0	0	0	0	0	0	0	0	0	4.03156536537103
ENSG00000225192.1	0	0	0	0	0	0	2	1	0	0	0	0	0	0	1	0	0	0	0	0	0	0	2	3	0	0	0	0	0	2	0	0	0	0	0	2	3	1	0	0	0	1	0	0	0	0	0	0	0	0	0	2	1	0	0	1	0	0	0	0	0	1	0	0	1	0	0	0
ENSG00000225193.5	1.00073524653488	3	1.00067479868488	1.00021968319603	2.00093481536022	3.00158150026704	6.00126255256712	2.00311053804078	10.008754139863	0	2.00224524865394	0	0	1	2	0	7.00831623197143	0	4.00192055140632	1.00097488380769	2.00088345843574	4.00217541760856	4.00473649371878	1.00038446927601	1.00042789214049	3.00105604310545	19.0153346058623	10.0050012771525	0	1.00064854517647	3.00240501390251	1.00076905348721	12.0151330145422	0	1.00105558763927	7.00553515428993	2.00212580389779	4.00434801555445	7.00339170690248	0	11.0092417157067	3.00268222446297	1.00107026121794	4	1.00063884375186	0	0	5.00100370881078	2.00070894750965	1.00069845420422	1.00057335648428	1.0006637064151	13.0040632929319	1.00025379709145	2.00123940577117	1.00150892271711	10.0058475940825	4.00403357046042	7.00159578504013	15.011549656454	1.00124914181287	0	1.00113050171632	4.00262994440599	9	0	7.00201762471071	4.0029211727932
ENSG00000225194.3	28.7967731458322	13.1807939596656	10.2037154019325	6.03019848415411	28.3228745653865	21.3890321926838	10.0355151185777	16.5481097878882	33.3680332805216	20.142805022564	19.4159569173383	9.15096658328322	8.70460681945159	5.3068867905679	35.0271601842658	7.96075498592595	35.4181580885018	23.4309948683529	13.2105789468648	19.8144385754234	16.1473037032772	15.1001058069897	50.9108107657389	24.9732614346653	7.18572457475227	16.4553712492553	36.7966384131839	30.2438751678268	22.486748861193	26.1085051350962	23.8025502432772	22.056249529334	30.0072218202103	25.1079825885721	23.5264907545	25.6678437105614	13.065899254587	32.6627234412461	50.4818094898253	34.6828175196637	8.62860858354648	66.0551114915543	10.6214894016017	32.3188025526982	25.3180405747389	15.0960588512238	2	13.1091580215933	24.3214562308687	9.1932679927448	37.937389673668	58.713493492818	15.2118019626603	27.9800225232826	13.5034003648679	18.1171850647332	26.5314488203754	32.1418770843735	20.0006898962207	18.7408917331962	61.0949020334071	18.7756053178421	35.4673084389256	19.2526119909023	39.0175319607273	46.5817557260636	15.0443717803817	36.2424628112705
ENSG00000225195.2	0	0	0	1	0	0	0	1	0	0	0	0	1	1	0	1	0	0	1	0	0	0	1	0	1	0	0	0	0	0	1	2.00906527976899	0	0	0	1	0	3	1	0	0	4.46905829017883	2.03018721232489	0	0	0	0	11	0	0	0	1	0	0	0	0	0	0	0	0	1.00168334519413	0	0	0	7	0	0	0
ENSG00000225196.2	2	0	0	0	1	0	3	0	0	0	0	0	0	1	0	0	0	0	0	0	0	0	0	0	0	0	0	3	0	3	0	0	6	0	4	1	2	1	0	0	0	1	0	0	1	0	0	0	2	0	0	0	0	0	0	2	0	0	0	0	1	2	0	0	0	0	0	0
ENSG00000225198.1	0	0	0	0	0	0	0	0	0	0	0	0	0	0	0	0	0	0	1	0	0	0	0	0	1	0	0	0	0	2	0	1	1	2	0	1	0	0	0	0	0	1	0	0	2	0	0	0	0	0	1	0	0	0	0	0	0	0	0	1	3	0	0	0	0	0	3	0
ENSG00000225200.2	12.1138303923863	10.9823840235919	14.4788490493718	9.92348881791424	3.2835925204958	9.93597147904778	14.1863591541888	4.39267172810721	15.2408516109897	0	7.7021725295722	7.72108804519236	7.80592872331485	9.80245197014446	14.3665479758307	8.880563338365	10.9317864733501	4.41774601310382	12.2143674453866	1.10835187932551	14.3284851367049	18.7276488621604	13.3001763163252	12.2016900430531	8.8448453965293	7.76774281941534	23.0291180369074	14.3799978074495	20.9725947209227	11.0278048615605	9.92562683059947	4.43063784277353	18.6657338762987	34.410096392668	16.5490755538308	15.4601841753533	17.8280500133852	16.5165808691262	56.295565229111	14.5459560894934	16.4968026462469	12.0273186777176	11.0505701272506	7.65381470764343	19.8797338627854	7.65548101894785	10.0161033126161	11.2283190928644	9.99312165776514	27.6923945370926	15.6346588793329	17.5817745511908	6.62532287457831	16.484954214962	3.27934645075675	25.6065959292291	18.6812779195964	13.4347576887552	7.72771478634959	27.7507336810179	33.1934231690703	11.0770045778926	25.3677241232133	8.84836289189518	23.3316295286959	41.8691335553364	16.4597861507898	13.315127504386
ENSG00000225203.2	0	0	0	0	0	0	0	0	0	0	0	0	0	0	0	0	0	0	0	0	0	0	0	0	0	0	0	0	0	0	0	0	0	0	0	0	0	0	0	0	0	1	1	0	0	0	0	0	0	0	0	0	0	0	0	0	0	0	0	0	0	1	0	0	0	0	0	1
ENSG00000225205.5	54.5145172496581	27.7897159347436	32.8577646829595	47.2117825401604	40.5371140181192	96.0138680379887	55.6219155768464	92.0120526089457	53.341337646028	12.5802306144839	54.3570889512624	10.4708694530641	27.6811282482132	38.2844104315152	65.6722501404268	22.4393548636578	88.9464244899588	39.6281491564918	49.803694654169	24.5126885524245	32.1201930115457	40.2373110603284	56.0883045417698	41.4410806396284	23.7637715251601	22.252007599531	79.9178330930719	100.136384151347	94.7874472781664	51.639155071714	58.1590715181425	34.3231169690735	92.6749849128808	59.1547385845674	34.4293356333304	65.6771618652345	51.4328588318897	71.6353879413187	73.5414697817424	50.5962608244361	126.760308194794	90.1119975787234	26.2507308082192	64.3976676221264	44.4269983476762	44.0830615844901	39.8702065832882	17.0028503815271	37.7222492352066	51.8817663646277	100.798401182869	77.4210422532004	105.049610176877	55.8004552000201	34.8338758865529	51.6223566669175	58.4521144151464	77.2459518400558	46.9823340866757	66.1595111808152	93.5508812801423	31.1446180095352	63.5621940071823	48.1326628716784	98.1769939414714	35.7936214486	27.7536970814306	50.1620854678367
ENSG00000225206.10	1	1.24699411474353	1	0	3.15202758282324	2.42867752087964	0	3.88175393294578	1.27631247962481	0	4.90839856432764	0	8.7806539687104	12.7057953602051	2.07627445042284	1	1.0100823305518	0	6.77905675577191	0	1.53824090730987	0	13.9631186736375	1.36062968800919	2.54671200063554	2.82027936051752	1.29671285653633	16.1915388743845	1.31565886563133	7.45933043450343	0	3.22726403532591	5.87981956103039	5.63329083564397	1.4642359236183	3.55049917967712	0	3.86724132366409	2.31668510937709	2.3567998521916	2.24604733627683	41.1037519231872	5.57395720958946	0	1.66759300104633	0	0	3	0	1.06927321304966	3.64623941762758	10.7406408463925	3.5308599977115	1.14659518024069	0	1.63235232424395	5.89997391336901	3.30545191022675	3.52097718439855	4.76747466904905	20.6624480758921	7.57744694189362	6.01640974450212	9.2566334425655	20.9679506472552	17.8860066571739	0	5.89493960289833
ENSG00000225208.1	0	0	0	0	0	1	0	0	0	0	0	0	0	1	0	0	0	0	0	0	0	0	1	0	0	0	0	0	0	0	0	0	0	0	0	0	0	0	0	0	0	0	0	0	0	0	0	0	0	0	0	0	0	0	0	0	0	0	1	1	0	0	0	0	0	0	0	0
ENSG00000225209.2	2.13094588148217	0	1	5	4.41415778739946	1.49642364308247	2.81383482912939	0	1.80754817800261	0	1	0	1.28160589627751	5	1.12145722845402	0	2.15996860327066	2.55945793997699	2.63348856261558	0	2	2	4.2219331473985	2	0	2.15407895543069	9	1	0	0.268921647620325	1.40495173753599	2.74941581128556	0	4	8	0	1	4	2.00049923734688	6	0	6.0013021262254	2	2.4807807119245	4	0	0	0	0	0	2.54024645239908	0	3.27829751445289	0	2	0	0	0	2	6.65675383623026	6.3595527988999	1	1	2.38327378881512	0	16	0	5
ENSG00000225210.10	12.1800733738932	9.53929440601244	0	10.3700456977751	25.9852428337184	16.4383013319946	6.10826285345921	8.76191067720964	5.6849997530441	1.01156519457824	6.12726108987941	0	3.28739507878084	1.83438372475561	7.76824641971838	1.2781268480219	0	0	4.3101831987862	0	2.55489614243323	3.5629379084346	6.95067670930085	11.590347762565	1.09382307721637	1	6.16325671995346	4.41312925565246	10.7409558782091	0	7.52915905121202	7.36524495972208	11.6572392177932	1.67761276527544	0	10.1163884229171	15.2555366151528	7.74995836255248	39.7071918823043	5	14.5214182281409	36.9440541496565	6.0019141637103	11.2115721659805	22.9406240456317	2.55172876885534	12.7185538485856	0	8.55574329015945	17.5189447797088	4.63065809437142	20.9902025767231	0	5.80373529622762	7.79513896398427	15.7779942507991	20.5844885353866	6.39099975030753	7.33677895182965	16.8787739818513	19.0406250198091	6.46170321343687	5.62672143491699	2.8030326968433	1.64064082942818	0	19.437175284687	7.54369961789181
ENSG00000225212.4	0	0	0	0	0	0	0	0	0	0	0	0	0	0	0	0	0	0	0	0	0	0	0	0	0	0	0	0	1.00239119322462	0	0	0	0	0	0	0	0	0	0	0	0	1	0	0	0	0	0	0	0	0	0	0	0	0	0	0	0	0	0	0	0	0	0	0	0	0	0	0
ENSG00000225213.2	2	2	1	3	1	4	2	9	6	0	2	1	0	0	3	1	8	0	7	1	3	4	2	4	0	1	4	3	11	3	5	0	8	8	0	6	1	5	4	1	11	4	1	3	2	3	9	0	0	0	8	7	3	3	2	9	6	9	2	12	1	1	3	6	5	0	1	1
ENSG00000225214.1	0	0	0	0	0	0	0	0	1	0	0	0	0	0	1	0	0	0	0	0	0	0	0	0	0	0	0	0	0	0	0	0	0	0	0	0	0	1	1	0	0	0	0	0	0	0	0	0	0	0	0	0	0	1	0	0	0	0	0	0	0	0	0	4	1	0	0	0
ENSG00000225215.1	0	0	0	0	0	1	0	0	0	2.00670639282068	0	2	0	1	4.00564410636801	1	0	0	3	1	0	1	4	2.00264353422779	1	0	0	0	0	0	0	4.00799798639468	0	0	0	1.00083484218181	2	2	0	0	1.00071987018585	1	0	0	1	0	0	0	0	0	2	0	0	1	2	0	0	1	1	1.0005896198462	1.00080825038214	0	0	1	0	0	0	0
ENSG00000225216.6	0	0	0	0.744612634553584	0	0	0	0	0	1.83773576203397	0	0	0	1	0	0	0	0	0	0	0	0	2	0	0	0	0.685940256722789	0	2.34332224763016	0	0	0	0	0	0	0.546496698814137	0	0	0	0	0	3.38733239037029	0	0	0	0	0	0	0	0	0	0	0	0	0	0	0	0	0.568311935603673	0	0	0	0	0	0	0	0	0
ENSG00000225217.1	960.075744314843	477.76054985246	719.550128624526	716.339179659149	954.985327791145	1173.73368406417	679.039805055584	798.413154996445	1261.07265815688	283.496982949122	829.422458083917	264.580652480294	225.604226141596	465.146703305006	950.113497924899	303.087611803768	445.731071842423	561.007146538511	994.417743853921	486.140550459405	588.829665206276	535.814450658002	492.615235238482	787.765514663515	204.855897626642	385.81370699854	1583.59992002949	2673.53694781741	1379.24360259607	0	370.807759833242	408.338269163571	641.111148021183	870.209048352885	736.198552879913	1300.70758557273	750.97614583893	1626.29172265246	1181.98403731704	527.809606191351	941.03465148911	1288.7558742927	261.45470387426	1.62177984027678	987.412032096004	442.961308860373	709.979432767465	439.379906688546	381.985287612962	992.853682216674	1147.44201692649	1082.8329610993	2418.72187285902	619.227166440928	582.571503123102	1022.39422059464	1237.78265636657	906.580732520778	871.687901860863	709.894482833753	390.378331197074	918.720227730647	490.222641657675	421.873602014053	975.256240828932	640.281254977256	411.798764640576	384.293514759722
ENSG00000225218.1	0	6	0	1	0	2	1	0	1	0	0	1	2	0	2	0	0	1	0	1	0	1	3	0	1	0	0	1	0	0	0	0	1	2	6	0	0	0	0	6	0	2	0	0	0	0	0	0	0	0	1	7	3	0	2	2	1	0	1	1	0	7	0	1	0	0	4	0
ENSG00000225221.1	0	0	0	0	0	0	0	0	0	0	0	0	0	0	0	0	0	0	0	0	0	0	0	0	0	0	0	0	0	0	0	0	0	0	0	0	0	0	0	0	0	0	0	0	0	0	0	0	0	0	0	0	0	0	0	0	0	0	0	0	0	0	0	0	0	0	0	0
ENSG00000225222.2	0	0	0	0	0	0	0	0	0	0	0	0	0	0	0	0	0	0	0	1	0	0	0	0	0	0	0	0	0	0	0	0	0	0	0	0	0	0	0	0	0	0	2	1	0	0	0	0	0	2	0	0	0	0	2	0	0	0	2	0	0	0	0	0	5	0	0	0
ENSG00000225224.1	0	1.00303121413845	0	0	0	2.00276441823321	0	0	0	2	0	0	0	0	0	0	0	0	0	1.00117931326708	0	1	3	0	0	0	2.00543064533508	0	0	1.00193513901937	3.00610911590849	2.0091613831282	3.00669231522707	1.00323921951327	0	2.00194468881179	0	1.00195192837667	3.00697531749183	0	0	1.00208396602606	0	1.00196103769714	0	0	0	0	0	1.001164742656	0	1.00349380094797	0	1.00219438143597	0	2.00659005603495	0	1.0033757918949	0	2.00317749899171	2.00588334610641	0	0	0	6.01535697589231	0	0	4.00361467315035
ENSG00000225225.1	0	0	0	0	0	0	0	0	0	0	0	0	0	0	0	0	0	0	0	0	0	0	0	0	0	0	0	0	0	0	0	0	0	0	0	0	0	0	0	0	0	0	0	0	0	0	0	0	0	0	0	0	0	0	0	0	0	0	0	0	0	0	0	0	0	0	0	0
ENSG00000225226.2	0	5.07979716205827	5.14264981457842	10.906530825389	16.9725607709618	5.97357515402372	8.66284995839657	6.0946209879004	8.23788261560136	1.17528197933128	21.4072924100046	4.40367942532153	11.8064448154701	23.4826326888235	5.16870042677079	3.28523901540984	9.60700363373812	0	1.07363851630954	6.61936431152467	16.9488421498815	5.99413149106038	11.9753936287186	8.35696818893976	3.29482434994133	1.11702060405035	13.7860138103333	2.16777753318258	11.8189800134077	2.07829594587283	10.7768810328906	15.6629860509623	9.14289647963781	1.04816226538956	1.09687024143393	5.84261871535894	2.07145569447863	11.4525512584418	3.24539958716446	10.2777414789251	5.26924396234385	48.3334851083995	7.01627655332376	3.27202274725124	20.3697757596569	5.61689794566024	2	0	6.45448126759051	6.10977022352936	4.58278694979832	0	9.81406891425623	1.11462222549396	6.8141190724092	3.2798744077817	8.47514863133363	3.23974251949854	3.27623992116599	12.2061536653217	51.5691697282306	10.0001732781286	9.96919447495744	1.14474931845625	7.88965342486731	0	2.21018531986814	5.73269102855945
ENSG00000225230.1	0	2	0	2	1	0	0	1	0	0	1	0	0	0	1	0	3	1	1.31273461771011	1.22884436581922	0	1	1	0	0	4	7	1	0	0	0	0	0	0	0	0	0	0	0	0	3	2	0	0	0	0	0	0	0	0	0	0	0	1	0	0	1	1	0	0	0	0	0	0	1	0	0	0
ENSG00000225231.2	3	8	3	11	14	4	6	52	8	2	46	0	70	4	1	1	24	10	109	2	1	0	3	146	5	38	0	39	2	4	142	8	1	0	1	5	10	91	8	149	5	16	0	3	14	22	3	0	15	6	17	0	41	5	2	5	197	7	117	0	119	3	19	1	91	0	1	1
ENSG00000225233.2	2	8	6	4	3	8	11	8.06491467988841	4	6	6	5	2	2	12	0	13	8	14	8	4	9	13	12	4	3	23	15	0	17	9	11	20	7	7	7	10	7	18	5	23	23	4	4	14	0	16	0	9	2	8	8	22	5	5	10	5	8	16	50	18	2	2	16	24	0	6	14
ENSG00000225234.1	11	9	13	17	15	39	1	27	29	11	17	9	15	5	22	5	7	6	31	11	21	12	22	8	9	8	21	56	26	30	29	6	48	12	19	26	18	37	27	9	52	23	7	13	21	18	5	13	13	9	29	19	41	15	7	21	32	13	33	37	22	0	18	15	19	9	16	14
ENSG00000225235.1	0	0	0	0	0	0	0	0	1	0	0	0	2	0	0	1	0	0	0	0	0	0	0	0	0	0	0	0	0	1	1	0	0	0	0	0	0	0	0	0	0	1	1	0	0	0	0	0	0	0	3	0	0	0	0	2	2	0	0	0	0	3	0	0	4	0	0	0
ENSG00000225236.1	0	0	0	0	0	0	0	0	0	0	0	0	0	0	0	0	0	0	0	0	0	0	0	0	0	0	0	0	0	0	0	1	0	0	0	0	0	0	0	0	0	0	0	0	0	0	0	0	0	0	0	0	0	0	0	0	0	0	0	0	0	0	0	0	0	0	0	0
ENSG00000225238.1	0	0	0	0	0	0	0	0	0	0	0	0	0	0	0	0	0	0	0	0	0	0	0	0	0	0	0	0	0	0	0	0	0	0	0	0	0	0	0	0	0	0	0	0	0	0	0	0	0	1	0	0	0	0	0	0	0	0	0	0	0	0	0	0	0	0	0	0
ENSG00000225239.1	0	0	0	0	0	0	0	0	0	0	0	0	0	0	0	0	0	0	0	0	0	0	1.00116261136153	0	0	0	0	1	0	0	0	0	0	0	0	0	0	0	2.00067370828924	0	0	0	0	0	0	0	0	0	0	0	0	0	1	0	0	0	0	0	0	0	0	0	0	0	0	0	0	0
ENSG00000225240.1	0	0	0	0	0	0	0	0	0	0	0	0	0	0	0	0	0	0	0	0	0	0	0	0	0	0	0	0	0	0	0	0	0	0	0	0	0	0	0	0	0	0	0	0	0	0	0	0	0	0	0	0	0	0	0	0	0	0	0	0	0	0	0	0	0	0	0	0
ENSG00000225242.2	0	0	0	0	0	0	0	0	0	0	0	0	0	0	0	0	0	0	0	0	0	0	0	0	0	0	0	0	0	0	0	0	0	0	0	0	0	0	0	0	0	0	0	0	0	0	0	0	0	0	0	0	0	0	0	0	0	0	0	0	0	0	0	0	0	0	0	0
ENSG00000225243.5	1	1	0	1	5	0	0	2	0	0	1	0	1	2	0	0	2	2	1	0	2	2	0	0	0	0	2	1	0	0	0	1	6	5	2	3	0	0	0	3	2	1	0	4	0	0	0	0	0	3	2	0	1	1	0	0	2	0	4	1	2	2	2	0	3	0	6	0
ENSG00000225244.3	0	0	0	0	0	1	0	0	0	0	0	0	0	0	0	0	0	0	0	0	0	0	2	0	0	0	0	0	0	0	0	0	0	0	0	0	0	0	0	0	0	0	0	0	0	0	0	0	0	0	0	0	0	0	0	0	0	0	0	0	0	0	0	0	0	0	0	0
ENSG00000225246.1	1.00013279085964	1.20426931648053	0	0	0	0	1.00005121234544	0	0	0	0	0	0	1.32190070555758	0	0	0	1.0001375688299	1.0000363229335	0	0	0	4.44300072368829	1.00004080499119	1	0	1.00002302345646	1.00020154958753	0	0	0	1.00012880918761	0	0	0	0	0	0	0	0	0	2.00034569490249	0	0	0	0	0	0	0	0	0	1.00021896865679	0	0	0	0	1.00008866951278	0	0	1.00009028783236	0	2.00007235025437	0	0	0	0	0	0
ENSG00000225249.6	0	1.0456177983702	0	0	0	1.05243363545247	6.23854483868105	0	0	0	0	1.14237345343537	0	0	1.07490616219279	0	0	0	1.25119916507	0	3.27502024099303	0	0	0	0	3.06359986181221	0	0	0	0	0	1	0	0	0	1.00387520026123	0	1.089913627868	1.02225350038264	1	0	4.12547715723456	0	0	0	0	0	0	0	0	2.43409188219272	1.01384277247816	1.19740122452513	0	3.21179699397082	1.12932697665014	0	0	1.26997249132832	0	3	0	0	0	1.31993866681127	0	0	1.3581465807184
ENSG00000225251.1	0	0	0	0	0	0	0	0	0	0	0	0	0	0	0	0	0	0	0	0	0	0	0	0	0	0	0	0	0	0	0	0	0	5.00083753253027	0	0	0	0	0	0	0	2	0	0	0	0	0	0	0	0	0	0	0	0	0	0	0	0	0	0	0	0	0	0	0	0	0	0
ENSG00000225253.1	0	0	0	0	0	0	0	0	0	0	0	0	0	2	0	0	0	0	0	0	0	0	0	0	0	0	0	0	0	0	0	0	0	0	0	0	0	0	0	0	0	0	0	0	0	0	0	0	0	0	0	0	0	0	0	0	0	0	0	0	0	0	0	0	0	0	0	1
ENSG00000225254.2	0	1	0	0	0	0	0	0	0	0	0	0	0	0	0	0	0	0	0	0	0	0	1	0	0	0	0	0	0	0	0	0	0	0	0	0	0	0	0	0	0	4	0	0	0	0	0	0	0	0	0	0	0	0	0	0	0	0	0	0	0	0	0	0	0	0	0	1
ENSG00000225255.6	0	0	0	0	0	0	0	0	0	0	0	0	0	2	1	0	0	0	0	0	0	0	0	0	0	2	0	0	0	0	0	3	0	0	0	0	0	0	2	0	0	4	0	0	0	0	0	0	0	0	1	0	0	0	0	0	1	0	0	0	2	4	0	0	0	0	0	1
ENSG00000225256.1	0	0	0	0	0	0	0	0	0	0	0	0	0	0	0	0	0	0	0	0	0	0	0	0	0	0	0	0	0	0	0	0	0	0	0	0	0	0	0	0	0	0	0	0	0	0	0	0	0	0	0	0	0	0	0	0	0	0	0	0	0	0	0	0	0	0	0	0
ENSG00000225258.1	0.54819895211279	0	0	0	1.05440305224079	0	0	0	0	0	0	0	0	0	0	0	0	0	0	0	0	0	0	0	0	0	0	7.76958657288511	0.141279825464856	0	0	1.02414239920564	1.05936766973281	0	0	0	0	0	0	0	0	0	1.0025313067026	0	0	0	2.90551738982926	0	0	0	0	0	0	0	0	1.18455449508259	0	0	0	0	0	0	0	0	0	0	0	0
ENSG00000225259.4	0	0	0	0	0	0	0	0	0	0	0	0	0	0	0	0	0	0	0	0	0	0	0	1.26241130928588	0	0	0	2.64228195442033	0	0	0	0	0	0	0	0	0	0	1.33569284313079	0	0	5.14583966171262	0	0	0	0	0	0	0	0	0	0	0	0	0	0	0	0	0	3.84046509510988	1.26525989134262	0	0	0	0	0	0	0
ENSG00000225263.1	0	0	0	0	0	0	0	0	0	0	0	0	0	0	0	0	0	0	0	0	0	0	0	0	0	0	0	0	0	0	0	0	0	0	0	0	0	0	0	0	0	0	0	0	0	0	0	0	0	0	0	0	0	0	0	0	0	0	0	1	0	0	0	0	0	0	0	0
ENSG00000225264.3	0	3	0	2	0	1.97693527530078	0	7	0	0	3.385781554676	0	0	0	2	0	5	2	3	0	1	3	4	3	1	3.64329275779203	3	3	0	0	1.42847923454879	1	1	8	3	6.98323553789874	0.615652173913044	3	5.71388239698472	5	0	6	0	0	2	0	0	0	0	0	1	7	0	0	1	1	0	0	2	2	3	5	0	3	4.23842256398617	0	3	0
ENSG00000225265.2	6	1	4	6	0	19	3	4	6.00182143811989	1	3	3	4	3	6	1	5	11	7	5	5	9	10	5	2	2	25	15.4877932493093	14	5	14	1	8.00769906182467	9	21	14.076747120746	3	9	9.01649383751736	10.1348463476896	20	17.0188703393213	0	8	13	8	0	19	9	18	5	4	13	14.0870291584054	3.18987733984906	9.00612157303905	16	14	4.44013472128666	22	14.0023384403119	7	5	3.00321072491195	8	0	8.0740126402671	9
ENSG00000225267.1	0	0	0	0	0	1.000138142761	0	0	0	0	0	0	0	0	0	0	0	1	0	0	0	0	0	0	0	0	0	0	0	0	0	0	0	0	0	0	0	0	1	0	0	0	1.00017817186335	0	0	0	0	0	0	1.00013974718525	0	0	1.00033601136975	0	0	0	0	0	0	0	0	0	0	1	0	0	0	0
ENSG00000225269.3	1.01565559668367	0	6.9062671816537	4.55650277454013	4.61200968204783	8.09510180652847	5.10133210984438	0	0	0	1.00045886300349	0	5.18049426576473	7.4119214133961	1.18136714787967	0	1.07511547053015	0	0	0	1.01670096366	1.0587597639107	8.25414258854899	2.64289518344105	0	0	1.16990807728669	0	0	0	4.03556715633329	3.47377782936042	1.11907921185526	0	0	7.10348570206169	0	0	1.10268370861862	7.61568897799739	2.85656205061805	27.3278415328962	4.61793310473001	3	0	0	0	0	0	0	0	0	0	3.27449604966704	0	0	0	1.00202392859822	2.18832845679887	1.04696742193293	22.2322714009049	3.12505157166468	2.47157543370276	2.3051936368585	2.00528882342322	0	0	7.12367989437362
ENSG00000225270.1	0	0	0	0	0	0	0	0	0	0	0	0	0	0	1	0	1	0	0	0	0	0	0	1	0	0	0	0	3.16626533641612	0	1	0	0	1	0	0	0	0	0	0	3	5.19325127852537	0	0	0	0	0	0	0	0	0	0	0	0	0	1.00257169687196	0	0	0	0	2	0	0	0	0	0	0	0
ENSG00000225271.1	0	4	0	0	0	0	0	0	0	0	0	0	0	1	0	0	0	0	0	0	0	0	0	0	0	0	0	0	0	0	0	1	0	0	0	0	0	0	0	0	0	4	1	0	0	0	0	0	0	0	0	0	0	0	0	0	0	0	0	0	5	0	0	0	0	0	0	0
ENSG00000225272.2	0	0	0	1	2.00327748305689	1	0	0	0	0	1	0	0	0	0	0	0	0	0	2	1	0	0	1.00117810786445	0	0	5.00172342410091	4.00168228787361	0	3.00292677249177	1	1	1	0	0	0	0	0	0	0	0	0	1	0	0	0	0	0	0	0	1.00054632116502	0	0	1.00047380890712	1.00394262774133	0	1.0002124197569	0	2	6.00099628561308	0	0	0	0	0	0	0	0
ENSG00000225275.4	0	0	0	0	0	0	0	0	0	0	0	0	0	0	0	0	0	0	0	0	0	0	0	0	0	0	0	0	0	0	0	0	0	0	0	0	0	0	0	0	0	0	0	0	0	0	0	0	0	0	0	0	0	0	0	0	0	0	0	0	0	1	0	0	0	0	0	0
ENSG00000225276.1	0	0	0	0	0	0	0	0	0	0	0	0	0	0	0	0	0	0	0	0	0	0	0	0	0	0	0	0	0	0	0	0	0	0	0	0	0	0	0	0	0	1	0	0	0	0	0	0	0	0	0	0	0	0	0	0	0	0	0	0	0	0	0	0	0	0	0	0
ENSG00000225279.2	0	0	1	0	2	0	5	3	0	0	0	0	0	2	1	0	0	1	2	0	2	1	5	0	0	1	5	2	0	0	2	0	2	0	1	0	1	0	0	2	0	5	0	2	2	0	3	0	0	1	2	6	0	0	0	0	1	0	0	0	3	0	1	1	0	0	2	0
ENSG00000225280.7	0	2	2	2	0	0	0	0	0	0	0	0	0	1	0	0	0	0	0	0	0	0	0	0	0	0	0	0	0	0	0	1	0	0	0	0	0	1	0	0	0	5	1	0	0	0	0	0	0	0	0	2	0	0	0	0	0	0	0	0	3	6	0	0	0	0	0	8
ENSG00000225282.1	6	5	3.02015284862685	1.00467797752151	0	12	6.02510181171672	0	3.01031837440457	5.12864614527841	1.00334543051646	1	0	6	8	0	0	5	6	0	1	3.01559391991049	1.01077214389568	2	0	0	7.06349422130529	5.01278063285416	0	8	13.0268805001871	2	7.02843616413521	6.02914142161406	0	10.0324286848142	3.00975075572364	7	1	2	13	3	0	9	3.01066224767805	0	0	0	0	14	6	2.00683291214248	2.00722123738249	0	1	11.0449654798241	8	14	20	16.0237810749675	9	2	0	2	4.00507822515332	6	5.02569413192705	4.0525948192766
ENSG00000225284.1	2	1	0	0	1	0	0	0	0	0	0	0	0	0	0	0	2	0	1	1	0	0	2	0	0	0	1	0	0	0	1	1	1	0	0	0	0	1	3	1	3	1	0	0	0	0	0	0	0	0	0	0	4	0	1	1	0	2	0	0	2	0	0	0	0	0	0	0
ENSG00000225285.1	0	0	0	0	0	0	0	0	0	0	0	0	2	2	0	0	0	0	0	0	0	0	0	0	0	0	0	0	0	1	0	0	0	0	0	0	0	0	0	0	0	3	0	0	0	0	0	0	0	0	0	0	0	0	0	0	0	0	0	0	0	0	0	0	0	0	0	0
ENSG00000225286.1	0	3	0	0	0	0	0	0	0	0	0	0	0	0	0	0	0	0	0	0	0	0	0	0	0	0	0	0	0	0	0	0	0	0	0	0	0	0	0	0	0	3	0	0	0	0	0	0	0	0	0	0	0	0	0	0	2	0	0	0	1	0	0	0	0	0	0	0
ENSG00000225287.1	0	0	0	0	0	0	0	0	0	0	0	0	0	0	0	0	0	0	0	0	0	0	0	0	0	0	0	0	0	0	0	0	0	0	0	0	0	0	0	0	0	0	0	0	0	0	0	0	0	0	0	0	0	0	0	0	0	0	0	0	0	1	0	0	0	0	0	0
ENSG00000225289.1	0	0	0	0	0	0	0	0	0	0	0	0	0	0	0	0	0	0	0	0	0	0	0	0	0	0	0	0	0	0	0	0	0	0	0	0	0	0	0	0	0	0	0	0	0	0	0	0	0	0	0	0	0	0	0	0	0	0	0	0	0	0	0	0	0	0	0	0
ENSG00000225292.2	0.682436598659816	0	0	0	0	0	1.1425905534542	0	0.757648704425675	0	0	0	0	2.15191715182869	0	0	0	0	1.0804114704116	0	0	0	2	0	0	0	0	1.11826876298653	3.25547473430113	0	0	0	0	0	0	0	0	0	0	0	1.07766815086217	1.62830032523548	0	0.439790348770924	3.25992691250228	0	0	0	0	0	0	0	0.142041129043793	0	1	0	0	0	1.03438766713395	0	1.72301548916373	0	0	0	2.09548855624628	0	0	1.03902482082071
ENSG00000225293.1	0	2.16051171001647	0	0	0	0	0	0	0	0	0	0	0	0	0	0	0	0	0	0	0	0	0	0	0	0	0	0	0	0	0	0	0	0	0	0	0	0	0	0	0	0	0	0	0	0	0	0	0	0	0	0	0	0	0	0	0	0	0	0	3	0	0	0	0	0	0	0
ENSG00000225294.1	0	0	0	0	0	0	0	0	0	0	0	0	0	0	0	0	0	0	0	0	0	0	0	0	0	0	0	0	0	0	0	0	0	0	0	0	0	0	0	0	0	0	0	0	0	0	0	0	0	0	0	0	0	0	0	0	0	0	0	0	0	0	0	0	0	0	0	0
ENSG00000225295.1	0	0	0	0	0	0	0	0	0	0	0	0	0	0	0	0	0	0	0	0	0	0	1	0	0	0	0	0	0	0	0	1	0	0	0	0	0	0	0	0	0	2	0	0	0	0	0	0	0	0	0	0	0	0	0	0	0	0	0	0	2	0	0	0	0	0	0	0
ENSG00000225297.1	0	0	0	0	0	0	0	0	0	0	0	0	0	0	0	0	0	0	0	0	0	0	0	0	0	0	0	0	0	0	0	0	0	0	0	0	0	0	0	0	0	0	0	0	0	0	0	0	0	0	0	0	0	0	0	0	0	0	0	0	0	0	0	0	0	0	0	0
ENSG00000225298.5	1	0	3	1	0	2	2	5	1	1	4	0	1	1	0	3	0	1	1	0	1	2	1	3	2	0	1	3	2	1	6	1	5	1	0	3	0	1	7	3	4	3	0	3	2	0	5	0	0	1	1	2	2	6	1	0	3	1	5	4	3	2	2	2	6	0	0	2
ENSG00000225299.1	0	0	0	0	0	0	0	0	0	0	0	0	0	0	0	0	0	0	0	0	0	0	2	0	0	0	0	0	0	0	0	0	0	0	0	0	0	0	0	0	0	1	0	0	0	0	0	0	0	0	0	0	0	0	0	0	0	0	0	0	0	0	0	0	0	0	0	0
ENSG00000225300.1	8.09608828383618	8.13706864817995	3.78805371519675	5.02426448247852	8.03050600349887	11.1492437508437	8.1964960320799	2.00506530870284	21.3012012882594	4.42706879447248	8.08287445478185	0	2.22471915172818	13.1471355273656	10.1120447663609	5.9023367969293	17.0300992696056	3.02878090655175	5.208037005185	3.03457892636098	1.27688853999117	4.08054842945824	13.8392249866992	13.0305695669673	4.01791568294771	8.03909615637087	15.2958402026594	22.1521669015935	4.45795690670154	7.30203133650603	17.0495803483925	11.1049634264023	30.3395530461201	12.2825233446133	7.0162220551381	20.1260674188828	4.29502532774008	11.5947348300004	10.0364529890202	5.60801377144722	17.0972862554894	20.6071612031017	8.48842308114854	5.6919108167594	8.38633043006581	3	7.02733646873585	0	10.1312062556415	5.49513305464659	16.0734790486581	14.0170237355947	31.1184226907492	8.20338150352371	3.2439558538352	4.00430598544504	12.1520881415612	10.4852233905823	7.14480272359241	26.507603681565	19.2481155248629	4.05796741478906	3.25433966667638	4.00794303779881	30.684876748183	21.1306425060767	8.00570677359338	4.12350848828438
ENSG00000225303.2	0	0	0	0	0	0	0	0	1	0	0	0	0	0	0	1	0	0	0	2	0	0	0	0	0	0	0	0	0	0	1	0	0	1	0	0	0	0	0	0	0	0	0	0	0	0	0	0	0	0	0	0	0	1	1	0	0	0	0	2	0	0	0	0	0	0	0	0
ENSG00000225304.1	0	0	0	0	0	0	0	0	0	0	0	0	0	0	0	0	0	0	0	0	0	0	1	0	0	0	0	0	3	0	0	0	0	0	0	0	0	0	0	0	0	1	0	0	0	0	3	0	0	0	0	0	0	0	0	0	0	0	0	0	0	2	0	0	0	0	0	0
ENSG00000225308.2	0	0	0	0	0	1	1	0	0	0	0	0	1	0	0	0	0	0	0	0	0	0	0	0	0	0	0	0	0	0	0	1	0	0	0	0	0	0	0	0	0	3.59926275013399	0	0	0	0	0	0	0	0	0	0	0	0	0	0	0	0	0	0	0	2	0	0	0	0	0	0
ENSG00000225310.1	0	0	0	0	0	1	0	0	0	0	0	0	0	0	0	0	0	0	0	0	0	0	0	0	0	0	0	0	0	0	0	0	0	0	0	0	0	0	0	0	0	1	0	0	0	0	0	0	0	0	0	0	0	0	0	0	0	0	0	0	0	0	0	0	0	0	0	0
ENSG00000225311.1	0	0	0	0	0	0	0	0	2	1	1	0	0	0	0	0	0	0	0	1.00189228100487	0	0	2	0	0	0	0	0	0	0	1.00062619768948	1.0128911423191	1	0	0	0	0	0	1	5	0	3.0035420661012	0	0	3	0	0	0	0	0	0	0	0	0	0	0	0	1.00224957276141	1	0	0	0	0	0	3	0	0	0
ENSG00000225313.5	444.815377590076	208.68921512192	313.782500194634	313.455783366495	679.93998908206	418.78502975372	286.90916624271	268.129791338458	795.266194180572	138.792892947449	957.924068435141	64.0942127617748	207.154498929533	497.995117195888	474.707116132509	135.786459088894	550.208485949655	205.948685979679	344.639967961468	209.535614667505	347.956644679595	203.76280345336	231.456827725071	253.896714955141	191.512223852749	172.178913597778	816.245315378226	414.454784802718	258.976523283314	332.900120901073	435.772445406804	139.287291445541	515.146406665102	125.213783625613	245.842505059791	519.904134679036	218.823404830315	728.831958695344	431.777483888701	261.197838754756	561.303930765439	639.56230450882	79.4926019222142	265.104648637276	264.592607190776	226.256031774281	131.919146199044	145.181649016685	137.015174720166	163.679821301738	1286.81996275054	473.926565933994	448.877424616728	363.373774713448	210.710726989914	377.744446275089	238.067408513409	299.24678435448	267.474028997048	216.967836776961	245.626800130534	217.721502738792	381.394926981798	167.974834193895	682.077746622328	183.647580377712	175.89905461904	180.788376965218
ENSG00000225314.1	0	2	0	0	0	0	0	1	0	0	0	1	0	0	0	0	0	0	1	2	0	0	0	0	1	0	0	0	0	0	0	0	0	0	0	2	0	0	3	0	0	4	0	0	0	0	0	0	0	0	0	3	0	0	1	0	2	1	0	0	3	0	0	1	5	0	0	0
ENSG00000225315.2	0	1.73674644183844	0	0	0	0	1	0	1	1	1.58853027822462	0	0	2	1	1	0	0	0	0	0	0	0	1	0	1	2	2	6	0	1.25310933344529	0	1.34379087616407	0	4	2	2	3	2	0	0	4.2842162613309	1	0	4	0	0	7	6	0	3	6	0	0	0.157156494601247	0	1	0	1	2.69980163860613	3.28695343218101	1	0	0	0	0	0	0
ENSG00000225316.3	1	3	6	1	0	0	0	2	3.00850792874142	0	0	2	0	0	0	0	2	5	7	1	1	0	3	1	0	0	0	3	3	0	1	3	4	0	8	1	3	1.00180538054917	4.01103759312127	0	9	2	0	2	0	0	0	0	0	3	1	5	2.0034205835739	0	0	0	2	5	3	5	1	0	0	4	4	0	0	3
ENSG00000225321.2	7.77659992528019	24.2326659306583	23.7841156593356	13.6424205423376	49.93725245307	50.6620610649399	19.2710246871658	22.8650997971124	22.5640337634545	6.54721046469067	6.02857312714783	4.36411639629758	53.5769737500004	62.4909280764571	28.0414073458293	10.2564997416457	60.379562362944	25.1107849543457	26.8544570293515	11.3997020125085	32.0308230038536	9.11356538124683	88.6439533992642	19.7074314900808	12.8755564035739	15.1005045443638	56.7712191870698	41.0526642781471	43.6776214551565	36.4523643478413	33.3471386154887	49.5889750732457	30.6200235112425	27.2809748730144	11.7986025333248	36.4288545405302	9.59218685818543	33.910424622228	38.6050634521784	22.4350461675642	57.9109349703613	333.326548693674	69.1271535174774	13.2665172537425	29.5967220565281	5.29200167839299	27.1644771922764	3.08851704066097	19.2560010543603	19.3749540247687	31.629913923616	68.5386277138135	32.3918366950933	25.2036948046368	7.71241675938027	29.0884192403322	18.9447523296916	16.2068793585055	33.2215342549158	31.2242344795439	273.636024866562	76.8858874865684	29.3765477695417	40.2568645633786	55.5607541439388	12.952440666218	18.0942731396937	78.7062654375627
ENSG00000225323.1	0	0	0	0	0	0	0	0	1	0	0	0	0	0	0	0	0	0	0	0	0	0	0	0	0	0	0	0	0	0	0	0	0	0	0	0	0	0	0	0	0	1	0	0	0	0	0	0	0	0	0	0	0	0	0	0	0	0	0	0	0	0	0	0	0	0	0	0
ENSG00000225325.1	3	2	1	0	6	1	4	0	8	2	0	3	3	0	5	2	0	1	10	8	1	3	6	3	1	0	4	4	2	5	1	9	1	3	8	3	2	6	0	0	0	19	1	1	2	10	0	0	5	2	4	1	3	6	2	2	4	7	6	3	10	3	5	4	2	0	1	4
ENSG00000225326.1	0	0	0	0	0	0	0	0	0	0	0	0	0	0	0	0	0	0	0	0	0	0	0	0	0	0	0	0	0	0	0	0	0	0	0	0	0	0	0	0	0	0	0	0	0	0	0	0	0	0	0	0	0	0	0	0	0	0	0	0	0	0	0	0	0	0	0	0
ENSG00000225327.3	0	0	0	0	0	0	0	0	0	0	0	0	0	0	0	0	0	0	0	0	0	0	1.82901357516778	0	0	0	0	0	0	0	0	0.976283147036563	0	0	0	0	0	0	0	0	0	0	0	0	0.0869565217391304	0	0	0	0	0	0	0	4	0	0	0	0	0	0	0	0.000646902671967475	0	0	0	0	0	0	3.98609505702863
ENSG00000225328.2	0	0	0	0	0	0	0	0	0	0	0	0	0	3	0	0	0	0	0	0	0	0	0	0	0	0	0	0	0	0	0	1	0	0	0	0	0	0	0	0	0	4	0	0	0	0	0	0	0	0	0	0	3	0	0	0	0	0	0	0	2	0	0	0	0	0	0	1
ENSG00000225329.3	1.38208174969824	4.26689812573925	6.61314784488829	3.76974370499933	8.41103651385517	6.55568058468549	7.25025545963704	5.00009413428604	12.3623601360999	1.5340559054554	8.62007802663404	0	7.94476835186154	17.4936087456046	8.20474868249972	5	3.32562222148549	0	5.19989635267668	2.00028907311803	4.61846441300186	6.49020252016959	6.49273763504051	3.11207568848273	2.05467778841197	1.00004190892916	6.00012311450776	2.00066620784929	0	3.83418291266302	7.12243659625962	14.0951827729236	4.0830384897553	0	2	8.30244407841561	1.09131647375421	5.18466952584956	6.792522741153	6.00668501215286	7.71693001416693	37.7410628914937	6.28008478444637	4.24841040887673	14.4100298847296	2	2	0	0	11.0393910904239	16.4126712256079	12.1046428226231	6.14787075083416	4.21069452398432	2.00004259400243	4.52268602300541	6.65284621812924	1.66044921157379	3.61212884239356	8.16453281921509	26.3412209397754	6.09052700944884	5.39442925851522	3.03139826207584	6.72638263147245	8.00030428930801	4.52884899832279	14.9605750005587
ENSG00000225330.1	0	0	0	0	0	0	0	0	0	0	0	0	0	0	0	0	0	0	0	0	0	0	0	0	0	0	0	0	0	0	0	0	0	0	0	0	0	0	0	0	0	2	0	0	0	0	0	0	0	0	0	0	0	0	0	0	0	0	0	0	1	0	0	0	0	0	0	0
ENSG00000225331.1	36	21	19	40	75	61	27	47	67	18	36	28	25	7	72	12	63	21	65	29	32	57	36	67	17	42	86	77	66	57	109	31	104	36	21	53	60	102	105	67	113	88	8	80	65	33	34	48	25	50	60	44	71	52	27	52	86	42	82	71	103	60	45	60	105	36	46	29
ENSG00000225333.6	0	0	0	0	0	0	0	0	0	0	0	0	0	0	0	0	0	0	0	0	0	0	2	0	0	0	0	2	0	0	0	0	0	0	0	0	0	0	0	0	0	0	0	0	0	0	0	0	0	0	0	0	2	0	0	0	0	0	0	1	0	0	0	0	1	0	0	0
ENSG00000225334.3	0	0	0	0	0	0	0	0	0	0	0	0	2	0	0	0	0	0	0	0	0	0	0	0	0	0	0	0	0	0	0	0	0	0	0	0	0	0	0	0	0	0	0	0	1	0	0	0	0	0	0	0	0	0	0	0	0	0	0	0	4	0	0	0	0	0	0	0
ENSG00000225335.3	14.0762626577837	2.80627240434389	12.9592995749317	8.98023869710632	30.2409045621682	18.0383721804182	5.02125453662381	15.8804458847982	18.0899941472858	9.41521957322846	12.5212205620016	9.08160899920136	2.84370719676512	8.52253347913397	22.1478556095065	4.71096487614802	16.9443127976056	11.6086567507385	15.5579771620219	5.52042602086657	8.31250167589493	15.6061246786152	13.0066902424644	9.73592739357187	11.6903769470568	9.99342460537364	30.09124592234	11.1657266071729	27.0783340426542	19.1554377169645	35.8020152513842	3.09013077925823	35.9164152321468	28.8949919248417	25.9343607483474	10.0881933183699	18.0070279014377	22.4670546640721	41.0516063665667	15.7179673511359	31.4975509779078	28.5462056595876	10.2437110831796	23.3678192066988	32.9979573755792	0	2.78063836103426	4.39318043591587	29.4295221947324	20.6498004771616	14.8057244516644	28.811922059356	21.7000346836937	12.2068338161722	6.87900589428006	10.7473588740225	37.9151797457192	22.051690942881	22.2602859910452	33.9859643730663	22.9982759777407	12.908135732912	19.3979525653815	16.4204615145917	25.2436729030989	0	13.4419248600307	27.5863452865248
ENSG00000225336.2	0	2	0	0	0	0	0	0	0	0	0	0	0	0	0	0	0	0	1	0	0	0	0	0	0	0	0	0	0	0	0	0	0	0	0	0	0	0	0	0	0	0	0	0	0	0	0	0	0	0	0	0	0	0	0	0	0	0	0	0	3	0	0	0	0	0	0	0
ENSG00000225337.1	0	0	0	0	0	0	0	0	0	0	0	0	0	1	0	0	0	0	0	0	0	0	0	0	0	0	0	0	0	0	0	1	0	0	0	0	0	0	0	0	0	1	0	0	0	0	0	0	0	0	0	0	0	0	0	0	0	0	0	0	5	0	0	0	0	0	0	1
ENSG00000225338.1	4.02154042420956	1.0035932596719	1.00233288012638	0	1.00671194281329	2.01363166023612	5.02705042092736	5.02722193998222	0	0	1.00606102867613	3.01250326640862	1.00711049822494	1.00676133374463	5.02454775709409	0	1.00671382164506	0	0	1.00403282350176	0	0	0	2.00796705388448	1.00435902135766	0	4.02452925988454	1.00593951962364	4.0284583546696	0	1.00509283556077	0	2.01217109929442	1.00739833178494	0	7.03224751933895	0	3.01473408860246	6.03503228217866	8.048012831117	2.00967976428891	1.00580811020126	3.01507711660156	5.01474086731032	3.01474500754568	0	1.00690938356507	0	0	0	2.01247073997483	5.02936532688427	0	0	2.0102265586492	2.01371436261548	0	3.01133148475834	1.0059625135554	5.02861467049254	1.00458639875904	3.01427552409318	0	0	9.05009249925119	1.00560216320415	1.00632782914883	2.00804540799734
ENSG00000225339.4	623.525645797757	509.998842049387	437.089396480431	735.813420926581	547.512418655752	517.610757371244	617.022538777434	319.432548555412	980.127351757862	360.865475314151	967.844277913402	249.745493165751	563.259932835566	406.14370096344	783.172393492207	375.068118786738	699.048896835103	427.444155780304	675.058460162322	460.618527274634	335.636075481969	933.161813230937	862.366495250998	967.159548460353	392.388302419297	419.731905476681	1018.45937931965	568.233233424481	665.641302011954	898.534398716488	1565.83792930197	461.07135678175	554.430418945158	443.10322208445	638.460874520469	1086.28996914837	665.566344045651	979.991647700405	684.485555178378	1527.29141311433	827.271532777161	639.063503336057	165.978956918604	484.186792306696	2078.6740469164	812.712515251112	175.703771187019	692.24272349811	700.468314002497	442.056643134078	1175.94002656833	412.747263310626	376.921198286132	833.465144812658	779.001827165365	511.290608725491	739.486245428804	502.628971788234	940.598273313092	1233.61612229581	1535.38439595392	591.590842042768	814.016353068066	467.629688209033	1659.27404152582	859.078187726976	480.598405520646	634.423938390982
ENSG00000225341.1	0	0	0	0	0	0	0	0	0	0	0	0	0	0	0	0	0	0	0	0	0	0	1	0	0	0	0	0	0	0	0	0	0	0	0	0	0	1.85820786546231	3	0	0	1.96717292622787	0	0	0	0	0	0	0	0	0	0	0	0	0	0	0	0	0	0	0	0	0	0	0	0	0	0
ENSG00000225342.2	150	61	137	152	230	315	123	173	270	70	183	28	56	125	195	59	301	97	177	63	165	200	122	81.7249597514593	75	143	314	281	215	136	211	75	206.671224203765	88	149	287	66.6989083771244	340.747366475082	244	105	286	225	12	78.5539662404608	130	93	108	27.3033140127215	83	194	392.824540900958	231	417	160	67	197.858915011028	177.778396454526	190	138	204	143	91	247	110	314	67	141	59
ENSG00000225343.1	0	0	0	0	0	0	0	0	0	0	0	0	0	0	0	0	0	0	0	0	0	0	1	0	0	0	1	0	0	0	0	0	0	0	0	0	0	0	0	0	0	3	0	0	0	0	0	0	0	0	0	0	0	0	0	0	0	0	0	0	0	0	0	0	0	0	0	0
ENSG00000225344.1	0	3	0	0	0	0	0	0	0	0	0	1	0	2	0	0	0	0	0	0	0	0	0	0	0	0	0	0	0	0	0	0	0	0	0	0	0	0	0	0	0	0	0	0	0	0	0	0	0	0	0	0	0	0	0	0	0	0	0	0	0	0	0	0	0	0	0	0
ENSG00000225345.3	6.51466798637022	10.3462947823009	3	2.04654518199858	9.32889336593846	16	8	13.7218959996178	9.52468034490846	2	3.61591088965484	4	3	10	12.2395139789734	4.95663265306122	7.73863752466026	6.08891927361024	3	7	4	6	15	13.1850232035273	3	10	15.1561907495721	18	7.40872993610722	2.20212828985903	12.890258229261	8	14.7159784015616	11	8.39605289451242	23.4795548385807	5	21	20.1886867297571	5	35	44.6422220226841	8	9	13.1242332583972	0	7	0	16	1	8.25800717615155	7	26.5543757645473	12.3477825997396	4	8	33.8796880439928	8.10610054290417	12.0884976109742	12.1113699605354	26.2339315811383	7	6.59438775509034	14	9.1924065767697	0	6	15
ENSG00000225347.1	0	0	0	0	0	0	0	0	0	0	0	0	0	0	0	0	0	0	0	0	0	0	1	0	0	0	0	0	0	0	0	0	0	0	0	0	0	0	0	0	0	2	0	0	0	0	0	0	0	0	0	0	0	0	0	0	0	0	0	0	0	1	0	0	0	0	0	0
ENSG00000225349.2	3.00826643493894	0	3.01819703173891	8.0097207821234	12.7175233583231	81.0777188559348	14.4992680946879	73.5804286091484	12.2650085198725	2.00234993672266	9.03063850969071	2.01280830481806	6.03220787304673	2.10447037866863	11.4801785374936	2.00715516575695	8.06201575469008	1.00043850135199	6.47325996119365	3.06738515879563	7.17917001265995	1.00206576184732	2.00817111893075	6.14612144995301	2	2.00601647244513	18.0188125857552	23.9087518871038	23.1053523544714	1.00131760150697	8.01770376421745	5.24422493571189	19.0784900232031	0	11.1185724078458	7.03004217161872	3.01072203735557	4.00830929029287	6.04993853034446	13.0502935803725	9.02976395330899	20.7261324335737	4.14123507637655	7.0649072535641	14.0241656161762	5.00420836978157	5.01090298739471	0	5.01240033282567	6	6	3.01043410681054	8.80483919645784	6.00672290221231	4.09377152728557	4.01579418620817	9.01184038837954	5.00875380792127	5.13066603042751	8.05461029708728	5.18794835417728	30.6791729661293	12.0975685252416	2.01373502034968	14.7335060265762	0	3.0165227305798	6.09061653597509
ENSG00000225350.1	0	0	0	0	0	0	0	0	0	0	0	0	0	0	0	0	0	0	0	0	0	0	0	0	0	0	0	0	0	0	0	0	0	0	5	0	0	0	0	0	0	1	0	0	0	0	0	0	0	0	0	0	0	0	0	0	0	0	0	0	0	0	0	0	0	0	0	0
ENSG00000225352.1	0	0	0	0	0	0	0	2	0	0	0	0	0	2	0	0	0	0	0	0	0	0	0	0	0	0	0	0	0	0	0	0	0	0	0	0	0	0	0	0	0	0	0	0	0	0	0	0	0	0	0	0	0	0	0	0	0	0	0	0	0	0	0	0	0	0	0	0
ENSG00000225354.1	0	0	0	0	0	0	0	0	0	0	0	0	0	0	0	0	0	0	0	0	0	0	0	0	0	0	0	0	0	0	0	0	0	0	0	1	0	0	0	0	0	1	0	0	0	0	0	0	0	0	0	0	0	0	0	0	0	0	0	0	1	1	0	0	0	0	0	0
ENSG00000225355.1	0	0	0	0	0	1.00440458644604	0	0	0	0	0	0	0	0	0	0	0	0	0	0	0	0	0	0	0	0	0	0	0	0	0	0	0	0	0	0	0	0	0	0	1	0	0	0	0	0	0	0	0	0	1.00233135868784	0	0	2.00454884526274	0	2.0083878197841	0	0	0	0	0	0	0	0	0	0	0	0
ENSG00000225356.3	0	0	0	0	0	0	0	0	0	0	0	0	0	0	0	0	0	0	0	0	0	0.88240343347581	0	0	0	0	0	0	0	0	0	0	0	0	0	0	0	0	0.76480686695162	0	0	0	0	0	0	0	0	0	0	0	0	0	0	0	0	0	0	0	0	0	0	0	0	0	0	0	0	0
ENSG00000225357.3	2	1	0	0	0	0	0	0	0	0	0	0	1.0526315791391	4	0	0	0	0	0	0	0	0	5	0	0	0	0	0	0	0	0	0	0	0	0	0	0	0	0	2	0	4	0	0	0	0	0	0	0	0	0	6	0	0	0	0	0	0	0	0	1.05907930396583	0	1.01862552795094	0	0	0	0	2.28571428566872
ENSG00000225358.1	1	1	0	0	0	1	2	0	0	1	0	0	0	1	1	0	1	1	0	1	1	2	0	3	0	0	5	2	0	0	1	2	0	1	0	2	0	6	0	1.01075283311804	0	2	0	0	2	0	0	0	0	3	0	0	0	3	3	0	1	1	2	0	4	0	4	0	0	0	0	1
ENSG00000225359.1	0	0	0	0	0	0	0	0	0	0	0	0	0	0	0	0	0	0	0	0	0	0	0	0	0	0	0	0	0	0	0	0	0	0	0	0	0	0	0	0	0	0	0	0	0	0	0	0	0	0	0	0	0	0	0	0	0	0	0	0	0	2	0	0	0	0	0	0
ENSG00000225360.1	0	0	0	0	0	0	0	0	0	0	0	0	0	0	0	0	0	0	0	0	0	0	0	0	0	0	0	0	0	0	0	0	0	0	0	0	0	0	0	0	0	0	0	0	0	0	0	0	0	0	0	0	0	0	0	0	0	0	0	0	0	0	0	0	0	0	0	3.72117878859618
ENSG00000225361.4	18.0527268868589	4.75484673401298	6.06511944603722	13.6205435708606	15	10.3472248456442	8.21896042402636	10.3197102707925	21.1258221528803	8.02685014454676	13.6139967718424	1.03192905386935	10.0327490843254	17.4195468150169	12.0662334172612	1.04020761721632	15.6141851235448	6.92869810150343	14.0037899525977	4.07698224245762	17.070969709582	10.9019225811106	6.95257605858391	20.086126334416	2.10883697690771	5.29683562067832	24.0106999837946	33.5613551735514	11.9085259442686	8.09907217157834	12.1437844533296	10.415899997689	16.5997268446406	28.8500515397049	9.31253370792684	16.9892838071318	8.022363139645	24.310404445235	15.1611568923927	8.50247209177456	40.4001696183636	64.4232070868568	15.6652724599823	28.1469116794837	16.631511917944	7	10.0012849975506	16.5966222369996	13.1235460183868	16	10.2358398847719	13.7957419806856	21	17.0562904277138	6.00116905756785	15.7330989120368	23.8799357122482	12.1409850111748	17.0022503942498	43.8867320865133	34.115430261011	23.058789139933	18.065836942116	20.0715391901691	44.5231960040519	15.1353784585037	13.1462379064702	5.62834370852642
ENSG00000225362.9	0	2	0	0	0	0	0	0	0	0	0	0	0	1	0	0	0	0	0	0	0	0	1	0	0	0	0	0	1	0	0	0	0	0	0	0	0	0	0	0	0	4	0	0	0	0	0	0	0	0	0	0	0	0	0	0	0	0	0	0	3	0	0	0	0	0	0	6
ENSG00000225364.1	0	0	0	0	0	0	1	0	0	0	0	0	0	0	1	0	0	0	0	0	0	0	0	0	0	0	0	0	0	0	0	0	1	0	0	0	0	0	1	0	0	0	0	0	0	0	0	0	0	0	1	0	0	0	0	2	0	0	0	0	0	0	0	0	0	0	0	0
ENSG00000225365.1	0	0	0	2	0	1	0	0	0	0	2	0	0	1	0	0	2	1	2	0	0	0	0	0	0	0	2	0	0	2	0	0	1	0	0	2	0	8	2	0	10	0	0	0	0	0	0	0	0	0	0	2	0	0	1	0	0	1	0	2	0	0	3	0	1	0	0	0
ENSG00000225366.4	2.0562109780103	7.0101240920283	3.38854686926409	4.11197249832344	8.45733515901536	9.20874314346112	2.00198869638527	2.00515994851686	10.0959005104776	5.41140080898882	5.24150157298945	2.02094691939738	6.11371248275846	24.0676306408537	11.2185095686434	1.65032929742121	6.00904729732618	3.01340531220326	11.5833688421555	4.00195366257169	0	9.00841773323564	13.9292636206656	5.27247133809155	3.01458300016653	2.12329135699148	6.20409408287863	9.17926121351085	8.1576220423334	0	9.03529800862644	9.33818096121906	13.2855331982905	1.01847275464431	2.55395531980668	11.0233029032576	6.00229018269677	9.2290316121727	12.1677918579459	5.34340230769169	15.1302993770745	45.464739590958	13.083078783951	6.05478099330111	8.10480430865824	1.02022025815543	0	14.1257138069342	3.00442900184573	2.0114748591031	6.06988239595164	14.0323257436737	5.00182159719486	6.02127558048662	2.0852265982713	9.05489031405302	10.1030827184316	3.01207317118812	4.16248211778401	11.2248905722658	34.2701607678651	13.1883937082447	7.38363418848279	9.20239179534575	15.0995404471813	18.1924306695743	5.10435056154182	21.7148454969505
ENSG00000225369.1	0	0	0	0	0	3.77750859181284	0	0	0	0	0	0	0	0	0	0	0	0	0	0	0	0	0	0	0	0	0	0	0	0	0	0	0	0	0	0	0	0	0	0.561255538882694	0	0	0	0	0	0	0	0	0	0	0	0	0	0	0	0	0	0	0	0	0	0	0	0	0	0	0	0
ENSG00000225370.1	1	0	0	1	1	0	0	2	2	0	0	0	3	0	1	1	1	1	1	2	1	6	0	2	0	0	4	0	2	1.00692907048393	3.02393212074225	0	4	1	3	0	0	3	4	0	9	6	2	0	8	0	0	0	0	0	1	0	0	3	0	0	3	0	0	3	4	1	3	0	2	5	6	4
ENSG00000225371.1	0	0	0	0	0	1.2645288904481	0	0	0	0	0	0	0	1.57364302394301	0	0	0	0	0	0	0	0	0	1.06668503005268	0	0	0	0	0	0	0	0	0	0	0	0.8136444854484	0	1.18457048703669	0	0	0	4.1198468309389	0	0	0	0	0	0	1.11436713912577	0	0	0	0	0	0	2.17710513457709	0	0	2.17749266220752	1.14399953491229	0	0	0	0	1.11717985422124	0	0	0
ENSG00000225376.6	0	0	0	0	0	2	0	1	0	0	0	0	0	1	2	0	0	0	0	0	0	1	1.81604321732608	0	0	0	2	0	3	1	2	1	0	0	0	1	0	0	3	0	5	0	0	0	0	0	0	0	0	1	0	0	0	0	0	0	1	0	0	0	3	1	1	0	0	0	0	0
ENSG00000225377.6	38.6878596666857	62.3251892150582	48.341236982845	49.9548113728997	59.8491972118927	88.6577934647975	32.4127074725701	60.1519677497441	102.795469604254	54.0117810028488	60.1315848384254	22.1564820841237	85.462282141964	72.5113704399625	90.3829092909548	27.1598136119453	107.997760063173	52.1082124133176	72.1110991129622	52.0854071947313	48.3709810556161	57.1335562833645	93.0822096118033	73.5878427353529	44.0084974801136	52.9813538914338	120.817398879762	112.245481792393	73.6028758090463	98.407135220915	97.6452849457867	74.2363004133645	143.813853287432	72.2887625677517	92.4456123124069	81.2289721597361	45.965794303126	98.839194059286	142.333697832288	130.290280453368	153.317146634376	364.168012031401	82.1574416298849	99.8387388014075	87.050826131592	54.4608701367661	42.0804719030004	19.4989549864685	65.3133188590639	53.3347121674783	70.2630684665528	142.782847684997	133.723300780956	45.2991791889832	38.1234437470455	67.9179807067528	103.140860325722	51.2746563339627	106.263992678015	128.263248354172	268.393044364178	91.6600194734416	89.1750814700522	87.2398835646443	227.483928866632	79.8757169980967	69.0296983647088	168.533120449005
ENSG00000225378.1	0	0	0	0	0	0	0	0	0	0	0	0	0	0	0	0	0	0	0	0	0	0	0	0	0	0	0	0	0	0	0	0	0	0	0	0	0	0	0	0	0	4	0	0	0	0	0	0	0	0	0	0	0	0	0	0	0	0	0	0	0	0	0	0	0	0	0	0
ENSG00000225380.4	0	0	0	0	0	0	0	0	0	0	0.383179079396963	0	1	0	0	0	4.65664448039676	0	0	0	0	0	0	0	0	0	0	0	0	0	0	0	0	0	0	0	0	0	0	0	0	0	0	0	0	0	0	0	0.214002757193683	1.05228399971367	0	0	0	0	0	0	0	0	0	0	0	0	0	0	0	0	2.22682885912259	0
ENSG00000225381.2	0	0	0	0	0	0	0	0	0	0	0	0	0	0	0	0	0	0	0	0	0	0	0	0	0	0	0	0	0	0	0	0	0	0	0	0	0	0	0	0	0	0	0	0	0	0	0	0	0	0	0	0	0	0	0	0	0	0	0	0	0	0	0	0	0	0	0	6
ENSG00000225383.8	7.50628672704025	1	2	4	3	4	6	6	2	0	3	1	4	13.6093339783119	1.14056385365722	1	0	3	0	1.23746927918182	2	0	14	1.19281017166699	0	2	11	0	4	1	2	4	9.77548638894607	0	2	11	5	6	7	1.11949622338058	17	25.9793247319301	1	3.42982049209983	4	0	9	0	0	0	4	14	4	4	2	1	6.45740530470379	1	8	7	21	21	6	2	10.8169554940658	0	4	8
ENSG00000225384.1	0	0	0	0	0	0	0	0	0	0	0	0	0	0	0	0	0	1	0	0	0	0	0	0	0	0	0	0	0	0	0	0	0	0	0	0	0	0	0	0	0	0	0	0	0	0	0	0	0	0	0	0	0	0	0	0	0	0	0	0	3	0	0	0	0	0	0	0
ENSG00000225385.3	0	0	0	0	0	0	0	0	0	0	0	0	2	0	0	0	0	0	0	0	0	0	0	0	0	0	0	0	0	0	0	0	0	0	0	0	0	0	0	0	0	1	0	0	0	0	0	0	0	0	0	0	0	0	0	0	0	0	0	0	0	0	0	0	0	0	0	1
ENSG00000225386.2	8	9	7	11	12	22	11	7	7	8	10	3	8	17	14	4	12	5.07529239936857	12	3	3	2	12.3104518702492	7	5	15	28	18	7.15761228408562	11.1205086959372	22.30481991405	6	14	13	14	25	6	19	9	15	40.5303005179871	26	9	16	14	4	8.728879047648	9	5	6	16.1223847482264	30	23	17	3	8	19	16.1483068113961	18	12.3108381841339	15.1175929987826	14.5246431698723	12	12	35	9	7	9.42701872909754
ENSG00000225387.1	0	0	0	0	0	0	0	0	0	0	0	0	0	0	0	0	0	0	0	0	0	0	0	0	0	0	0	0	0	0	0	0	0	0	0	0	0	0	0	0	0	1	0	0	0	0	0	0	0	0	0	0	0	0	0	0	0	0	0	0	0	0	0	0	0	0	0	0
ENSG00000225391.5	0	0	0	0	2.03005057497586	1.00466984465946	0	1.00331107052059	3.02139491986895	0	0	0	0	5.15713459659392	0	0	0	0	0	0	2.03347189695749	0	0	0	2.00194611580599	0	0	0	0	1.00291593582652	0	6.13990371238387	4.03872613092087	0	2.00114360145443	0	1	2.00914706036381	0	0	1.01002574277319	3.05926061273615	0	0	0	0	0	0	0	0	0	1.02308601709267	2.0014452790411	0	0	0	0	0	1.01047414489639	0	11.2378510241527	9.00413394513516	0	0	0	0	0	1.00688599841004
ENSG00000225392.1	0	0	0	0	0	0	0	0	0	0	0	0	0	0	0	0	0	0	0	0	0	0	0	0	0	0	0	0	0	0	1	0	0	0	0	0	0	0	0	0	0	2	0	0	0	0	0	0	0	2	1	0	0	0	0	0	0	0	0	0	0	0	0	0	0	0	0	0
ENSG00000225393.1	4	1	4	1	6	15	0	5	3	3	0	0	6	7	9	1	2	4	1	0	2	5	8	7	4	1	10	6	4	4	10	5	3	5	2	8	4	4	4	4	6	22	0	6	10	10	1	6	8	4	5	6	21	2	1	6	4	1	6	9	10	2	5	1	3	0	0	2
ENSG00000225394.1	0	0	0	0	0	0	0	0	0	0	0	0	0	0	0	0	0	0	0	0	1	0	0	0	0	0	0	0	0	0	0	0	0	0	0	0	0	0	0	0	0	0	0	0	0	0	0	0	0	0	0	0	0	0	0	0	0	0	0	0	0	0	0	0	0	0	0	0
ENSG00000225396.5	1	0	0	0	0	0	0	0	0	0	0	0	0	0	0	0	0	0	0	0	0	0	0	0	0	0	0	0	0	0	0	0	0	0	0	0	0	0	0	0	0	0	0	0	0	0	0	0	0	0	0	0	0	0	0	0	0	1.29429967077865	0	0	0.5	0	0	0	0	0	0	0
ENSG00000225397.1	0	0	0	0	0	0	0	0	0	0	0	0	0	0	0	0	0	0	0	0	0	0	0	0	0	0	0	0	0	0	0	0	0	0	0	0	0	0	0	0	0	0	0	0	0	0	0	0	0	0	0	0	0	0	0	0	0	0	0	0	0	0	0	0	0	0	0	0
ENSG00000225398.3	0	0	0	0	0	0	0	0	0	0	2.1494066029804	0	0	0	0	0	0	0	2.56913314168919	0	0	0	3.47752111448439	0	0	3	0	5.56140350879577	0	0	4.23409691716582	0	0	0	0	0	1.15344465927515	0	0.467555107093563	0.971855321264653	0	0	0	2.11912608390996	0	2	0	4	0	0	0	0	1	1.74818765048974	0	0	0	0	0	0	8.79870696441052	4	3.87216142404385	0	1.54563885682948	4	0	0.538469385668533
ENSG00000225399.4	14.0078254770431	14.8271926879001	11.0207875627733	13.0183689173213	23.4140072438769	27.2132031253484	12.7119330008877	9.01273830811295	30.4725289253183	7.00279120183177	17.9229056697507	2.03096035566509	13.0100558944326	24.9670351144231	17.4035616258409	5.75365066491355	23.6231790339931	9.01550796627751	12.0253954518523	12	13.1651541717387	16.9485804547652	19.4471064454557	9.7284531740376	10.0038716853847	15.6185598017999	35.9501692954064	22.0278696087626	14.2368065603944	15.4064259598932	12.7109422703161	9.15730942122487	18.8252730415974	4.00083455373421	7.00258698613396	5.00983450738155	8	34.4129937585883	28.1371700029285	20.3103212856215	21.6724604656932	34.3388250541177	4.02686751859733	16.658689221356	18.0911077568344	2.04570358506076	24	8	11	4.00105477568465	12.371214857976	18.7387340771074	18.0842910604784	11.0055012036721	18	28.4192574392272	13.3131564421336	5.10430753146731	13.3286251748804	18.012661827642	25.6700485223862	11.9331031845618	22.0029258557575	12.0045607158081	36.1141455791123	20.4746565195283	10.4143919121185	28.29417923697
ENSG00000225400.1	6.03123847401679	0	2	9.34619250850171	1.1362965323265	3.19280641995866	6.01809858774098	4.86145243308602	8.18209649941038	0	5.39278147754078	4.60228546797278	1.11844074304334	0	2.83301821124364	1	1.75651080283042	5	6.11486016323001	7	2	6.08427936042429	1.37237164520107	2.76413518590404	1.47473041139025	0	9.73142960542552	2.47069104996149	0	10.7795369617824	9.9297850163151	1.25680603444223	12.8388988839803	14	2	8.42000401784963	1.3546757669093	13.8870870219302	9.39127362696173	14.5617606658499	5	4.25838410190024	5.36220621186373	0	2.58474358318308	5	4	0	9.58464635267072	3.8330419751872	4.39840179316373	6.59536060535137	11.2628617795249	3.68911617355486	2	2.20344747746635	8.16853889026032	7.99158781063687	6.06980189748681	17.1248429692045	2.16321456896938	0	3.27871590549358	3.27276469632065	7.97283028382579	0	2	3.45166201454873
ENSG00000225401.2	2	1	0	2	5	8	2	6	5	2	4	1	3	0	3	1	6	2	3	3	0	2	2	3	1	1	11	0	1	2	1	1	3	0	1	4	1	7	12	2	0	13	11	0	8	0	0	0	0	4	1	0	7	3	3	10	6	2	5	3	2	7	2	4	10	14	0	6
ENSG00000225402.1	16	1.00408429176858	19	26.0516393153524	25	31	7	1.00239324153242	54	4	22	2	2	18	39.0798950252647	5	18	8	22	13.0332134793384	11	19	9	9	14	15.0775663673989	39	52.0570311015814	6.01111835309875	9	31	8	12	7	12	34	5.00792775645807	13	31	14.0241139227111	27	27	2	2	18	8	0	0	0	5	68	22	47	30	12	11	9	17	7	15	20.0216078704146	8	16	6	46.0665488209731	0	4	5
ENSG00000225404.2	0	0	0	0	0	0	0	0	0	0	0	0	0	0	0	0	0	0	0	0	0	0	0	0	0	0	0	0	0	0	0	0	0	0	0	0	0	0	0	0	0	0	0	0	0	0	0	0	0	0	0	0	0	0	0	0	0	0	0	0	1	0	0	0	0	0	0	0
ENSG00000225405.3	0	0	0	0	0	0	0	0	0	0	0	0	0	0	0	0	0	0	0	0	0	0	0	0	0	0	0	0	0	0	0	0	0	0	0	0	0	0	0	0	0	0	0	0	0	0	0	0	0	0	0	0	0	0	0	0	0	0	0	0	0	0	0	0	0	0	0	0
ENSG00000225406.1	0	0	0	0	0	1.0787750803	0	0	0	2.33579952010314	1.06941528305208	0	0	0	1.14976808837817	0	0	0	0	0	0	1.08760413147692	0	0	0	0	0	0	0	0	0	0	0	0	0	0	0	0	0	0	0	4.45774641137036	0	0	1.11566550807146	0	1.02697145811925	0	0	0	1.07384192493795	0	1.1147678929303	0	0	0	0	0	0	0	0	0	0	0	0	0	0	1.11528741233009
ENSG00000225407.3	2	0	0	0	0	2	2	3	0	0	1	0	0	2	2	0	3	2	3	1	1	0	0	0	1	4	0	0	0	2	1	0	5	1	0	3	3	0	6	0	1	5	0	0	3	2	0	0	0	0	2	0	1	1	0	1	1	0	1	2	0	1	3	0	1	0	2	0
ENSG00000225408.1	1	0	1	1	0	0	1	0	1	0	0	2	0	0	2	0	3	0	2	3	0	1	1	1	2	1	1	1	0	4	3	1	2	1	0	3	0	1	3	1	0	7	4	0	1	1	0	6	0	6	3	0	5	0	1	0	3	4	2	4	1	1	3	0	15	0	0	0
ENSG00000225411.3	67.0042567931008	52.809598692736	62.7980540279222	79.2802373016682	179.341232342053	114.349618347818	77.6980990820818	83.4185024291989	97.987726012602	27.7365802935857	98.364358316083	13.8273171919152	43.0323952356407	44.6614228884439	57.1740374670155	16.1614215725105	106.932993562384	53.8381358240499	48.9146609621718	35.9417797634272	78.609020208606	81.0981870122523	51.1178804380684	81.5784848514917	28.1216029755175	76.7577111237241	68.1087219448212	42.8950325014717	104.367740287715	38.8862909862774	76.2501035100744	32.8730265618515	31.125100540133	45.691849117033	72.146427783261	92.2848976456076	26.5041379496767	130.361795687108	124.821306709227	40.4639178571035	94.2647117773098	102.372065373638	18.0392394105946	37.8864495962734	65.9128833595778	53.5093823733843	12.5906682430397	0	43.7795268920562	53.8986353545922	127.301376176757	72.8864079932989	34.6057870682865	70.799154216292	50.753783479307	69.3138737664007	77.0555074508349	58.2214468638012	46.4067201089591	72.7664267903907	82.6185806549028	38.9607788233496	86.2244236503288	36.0159545385617	250.26909144476	45.0934685524234	45.0395082099829	31.2272554183551
ENSG00000225413.2	0	0	0	0	0	0	0	0	0	0	0	0	0	0	0	0	0	0	0	0	0	0	1	0	1	0	0	0	0	0	0	1	0	0	0	0	0	0	0	0	0	0	0	0	0	0	0	0	0	0	0	0	0	0	0	0	0	0	0	0	0	0	0	0	0	0	0	0
ENSG00000225415.2	0	1.9618138424821	0	1.62952637066341	0	0.3206046141607	9.95326833159723e-08	0	1.82607192779757e-08	0	0	0	0	0	0	0	1.85447082309137	2.66206421896854	0	0	4.66679609317473e-08	0	0	0	0	0	0	0	6.93197032872358e-08	2.2824184566428	1.43792405413792	0	0.206046141636757	0	0	0	0	0	0	2.62196351629887e-08	0	4.70514183064793	0	0	0	7	0	2	2.6412092283214	1.9618138424821	0.641209228321401	0	0	1.9618138424821	0	0	1.6030230708035	0	1.53103504569148	0.282418456642801	0	0	0	2	4.6030230708035	11	0	0
ENSG00000225416.1	0	0	0	0	0	0	0	0	0	0	0	0	0	0	0	0	0	0	0	0	0	0	0	0	0	0	0	0	0	0	0	0	0	1.01133787452311	0	0	1.00190568171631	0	0	0	0	0	0	0	0	0	0	0	0	1.00951262704357	0	0	0	0	0	0	0	0	0	0	0	0	0	0	0	0	0	0
ENSG00000225417.1	0	0	0	0	0	0	0	0	0	0	0	0	0	0	0	0	0	0	0	0	0	0	0	0	0	0	0	0	0	0	0	0	0	0	0	0	0	0	0	0	0	0	0	0	0	0	0	0	0	0	0	0	0	0	0	0	0	0	0	0	0	0	0	0	0	0	0	0
ENSG00000225418.1	0	1	0	0	0	0	0	0	0	0	0	0	0	0	0	0	4	0	0.284556743264274	0	0	0	0	2	0	0	3	0	0	0	0	0	1	0	0	1.78794512051621	0	1	0	0	0	2	0	0	0	0	0	0	0	0	1	4	0	0	0	1	3	0	3	2	0	0	0	0	0	0	0	0
ENSG00000225419.1	0	0	0	1.00606559487421	0	0	0	0	0	0	0	1.00142281922916	0	0	1.00141973690377	1.00241977104242	1.17286180575633	1.00213246075669	1.00154777388785	0	0	0	3.70978611889158	0	0	0	1.00404260884209	2.00463090960024	2.00588803685781	0	0	0	4.01553436697019	0	4.00536143530706	1.00261258359192	1.00200203278152	2.00438493222974	1.00187813857531	0	1.00157250838886	1.00322150703276	0	0	2.00558120334218	0	0	0	0	2.00505475861201	0	0	2.00253469112484	1.00321862770273	1.00152246334144	2.00673589910998	2.00324840248819	1.00136812469764	2.00310765211814	2.00419784816266	1.17323932335524	0	3.01326406631312	1.00068769922116	0	0	1.00128502554034	0
ENSG00000225420.1	0	0	0	0	0	0	0	0	0	0	0	0	4.14576354953124	1.81289299970192	0	0	0	0	4.15071953720597	0	0	0	7.52624776251584	4.01048414577799	0	0	2.15526899988329	2.18187577897496	0	0	2.51352818912991	1.82060813790151	0	0	0	0	1.90392590053116	0	3.68102260806204	0	2.99119513190992	3.73391621893189	7.8234660649898	7.02444013460241	0	0	0	0	0	0	0	0	0	1.67709254889306	0	3.3899663535772	0	0	0	0	17.2260103329112	1.67318958359747	0	0	7.92446532056653	0	0	0
ENSG00000225421.2	0	3	0	0	0	0	0	0	0	0	0	0	1	1	0	0	0	0	1	0	0	0	0	0	0	0	0	1	0	0	0	0	3	0	0	0	0	1	0	2	0	5	0	0	0	0	0	0	1	0	0	2	0	0	0	0	0	0	0	0	4	0	0	0	0	0	0	0
ENSG00000225422.4	28.9752814628261	11.0162645044528	24.6826178583442	34.6637202534199	76.9297496960605	51.1721107040984	39.9697269380159	29.087851181561	84.2265046729591	6.4547032945421	78.9771945845749	2.87850650480858	6.48671535010758	26.5424037206343	38.4955998661047	6.67272953749804	71.3330985527788	15.6455690184952	83.9153967369716	28.0340610664743	21.4993056789161	46.7164999686523	40.8250513322306	30.45963637816	6.60739444241252	28.6865368394582	71.4292452314512	67.8663778032861	31.0216365236198	35.794410681666	61.3842390793834	15.7675622238934	84.7016217219167	8.6079895657103	25.695286752573	67.8199933142045	27.613269807197	60.9747912332807	34.9957389930394	2.63647364528479	77.0170771547638	25.1650519497221	5.09350456804423	36.5513688887799	30.0717830874244	13.7174596876085	42.1130815748942	8.07114090732554	1.245619767332	7.05227941451173	98.3673680469882	60.4627838335536	80.9133507663301	39.3296078196439	22.0115268928845	20.6561483866468	18.7330578471359	29.9549136457715	52.9768120762093	41.1195924721118	28.1556930049762	9.08796137711934	29.5876660253542	18.1469695249726	64.6384646321685	55.003210107103	9.46811027349806	5.50862721287194
ENSG00000225423.1	5	5	7	3	7	4	2	4	6	4	6.08632958645167	3.06901872748635	8	2	18	11	4	1	4	7	2	5	3	11	6	2.02062256143626	9	18	7	9	10	3	12	15	2	8	6	5.02178534596332	6	20	16.0588271895658	9	1	13.1219812788494	12	2	1	7	1	7	11	0	11	2	3	5	5	2.01168469616637	7	5	22	12	8.04332873388374	2	8.02057717864824	6	0	0
ENSG00000225424.1	0	0	0	0	0	0	0	0	0	0	0	0	0	0	0	0	0	0	0	0	0	0	0	0	0	0	0	0	0	0	0	0	0	0	0	0	0	0	0	0	0	0	0	0	0	0	0	0	0	0	0	0	0	0	0	0	0	0	0	0	1	0	0	0	0	0	0	0
ENSG00000225427.2	0	0	0	0	0	1	2	0	2	0	1	0	2	2	0	0	0	1	0	1	0	0	7	0	1	0	0	1	8	2	0	1.0350335852046	0	0	0	0	0	1	1	6	4	6	3	0	0	0	5	0	0	0	0	0	0	0	0	0	1	0	1	1	6	2	0	5	2	0	0	2
ENSG00000225428.1	0	0	0	0	0	0	0	0	0	0	0	0	0	2.16892511380535e-07	0	0	0	0	0	0	0	0	0	0	0	0	0	0	0	0	0	0	0	0	0	0	0	3.15371894391579e-07	0	0	0	1	0	2	0	0	2.49790075195356e-07	0	0	0	0	0	0	0	0	0	0	0	0	0	0	0	0	0	0	0	0	0
ENSG00000225431.1	11.1119084837151	0	8.51491250436877	4.03019467593258	0	17.0934965260371	5.05850947457664	5.30228957238782	3.06655942140368	0	6.08783639138672	4.12931435800339	3	4.22838317316623	6.37824270817457	4.12013630465285	9.25867589951023	2.03290733670315	7.17311849147388	4.23350379644486	5.08242184066912	8.23836283173466	10.4552105447514	6.20819050002536	4.20359674503457	2.07275199232724	6.20923871508772	10.4385040774519	14.4123143085112	6.10906734217677	11.3873734396404	8.13358616851958	12.110139520027	8.1300646561171	3.04336428367079	9.42411239384312	7.20150395747303	8.12095500459265	18.3260144281801	10.3312049547712	11.4661403302679	16.9343595849165	3.13703634710553	2	9.3091028640069	0	0	14	1.1296562722261	6.16332973612055	10.5399545997385	16.0122415494785	6.15795622875757	7.13200843229446	3.03130579056888	7.03676967117971	11.084893986595	7.14906490862207	8.2661715419552	12.324738275289	25.0892458713836	8.14666730104074	10.1060255536326	6.04292018952469	18.7577543033909	12.6737560814519	5.07418387540848	2.06648723287221
ENSG00000225433.3	0	0	0	0	0	0	0	0	0	0	0	0	0	0	0	0	0	0	0	0	0	0	0	0	0	0	0	0	0	0	0	0	0	0	0	0	0	0	0	0	0	0	0	0	0	0	0	0	0	0	0	0	0	0	0	0	0	0	0	0	0	0	0	0	0	0	0	0
ENSG00000225434.3	58.0480753455299	38.6750819877079	72.914278832909	46.0776096862997	121.251830707108	88.4549556182178	41.59583857396	83.1112755395179	112.825269335346	31.0397709088776	60.5133016540558	33.1545005225012	42.7886300743875	14.313933991666	64.6195140275198	15.7963521952108	95.0626137810144	55.8898391938372	92.6885296892167	38.1285663310062	30.6958419369613	66.4294929726622	77.9323351606861	72.1369054220127	22.7563552699946	70.7591487489652	139.844588107711	123.553325965053	88.9250072663782	111.225337774617	128.802191885133	38.5295718953828	112.047839665975	125.873707130158	69.9667619936521	114.389217457692	60.071862350948	100.639114102732	192.330173521486	63.2731507195177	103.86601970064	144.114463199327	14.4817306615848	98.1159557678588	108.703682097712	21.6825327747867	52.4765610821744	30	86.8062078934853	78.6332639729423	60.69578228668	60.8749815429513	123.913436778351	55.0710944698607	65.8760237232923	63.5344704897422	125.427994443626	96.1841495812448	122.826306912937	113.615844363222	117.324363691469	44.9113361509027	65.5806591367077	90.9655505969417	175.985203007122	69.8200665527746	45.1114138455017	65.5497968264417
ENSG00000225437.6	0	0	0	0	0	0	0	2	0	0	0	0	0	0	0	0	0	0	0	0	0	0	0	0	0	0	0	0	0	0	0	0	0	0	0	0	0	0	0	0	0	1	0	0	0	0	0	0	0	0	0	1	0	0	0	0	0	0	0	0	0	0	0	0	0	0	0	0
ENSG00000225438.1	0	1.57874470542934	0	0	0	2	0	0	0	0	0	0	0	4	0	0	0	0	0	0	0	0	1	0	0	0	0	0	0	0	0	0	0	0	0	0	0	0	0	0	0	2	0	0	0	0	0	0	0	0	0	0	0	0	0	0	0	0	0	0	2	0	1	0	0	0	0	0
ENSG00000225439.3	34.3284678852414	28.1383208010435	28.0817921746944	32.4394557890557	59.4575556441652	21.0370670158303	24.068680546619	27.6156887485369	40.2958311963759	23.5012279124429	16.1620860620508	15.0250497673652	26.0671148380031	26.1976550780042	31.241958630689	12.2569948826302	43.5344402341611	32.6105979119561	38.081748822491	17.083616780937	24.1928089196146	23.306156357463	46.1965887638308	36.1297936825656	9.12261023947365	24.3220841622975	64.9070100100487	60.5160139801258	36.3635845665021	30.7480193688941	39.0713207170341	21.4203828189413	56.6222744828367	46.1418420018242	26.0213648809139	56.3614901257294	29.0722812080421	24.3571802922636	38.992191500966	49.3210592466765	50.6715693429046	89.0588683576901	20.3228485448949	56.2058691458687	72.2921889560642	20.4934663186287	13.0072308873469	2.00912654091796	33	25.0267057909416	43.6354617442597	56.6189682414666	66.3390402788343	23.0150368395405	29.2248404475447	45.2790282581412	54.271962968428	39.2019344183637	31.1839824438332	46.1725905909913	68.2788675269665	33.4514422851753	36.668927380371	37.0827255462884	82.4434426949777	6.02298424258921	19.0237940493928	38.3633212134943
ENSG00000225442.2	1.00783931161269	8	4.01356070470591	6.00794150315387	11	3.0058819497929	1.01370662800192	2.00652738592097	2.00540658301708	2	5.0048409954387	1.00321465201829	5.02130186160018	2.00302703737258	3.0294444077071	1	5	5	2.00507743321927	5.0132044580078	4	1.00735869019162	10.0071230595198	2.01486311197221	5.01488527489463	1.0015369569621	1.01594652649115	9.03872338870916	25.0434445255952	5	7.00348915916567	7.38495357317995	20.0497919031427	5.01160469816681	0	3.00678881909498	1	9.15239347054291	12.0445975774227	4.02387864888139	7.00871357291465	18.1240703166822	8.04573317050817	5	9.0043681212276	5.05410231845126	6	4	0	5	6.00361878899587	7.00372603479985	8.03964727629506	4.00482542023615	2.00355085320951	1.00342600976576	9.07277032568299	4.16606735091496	1.00251798949242	0	13.0380443934216	15.2155770127228	2.01156156881958	3.00336724195039	20.1952814798538	8.22883123009941	0	2.00875697231746
ENSG00000225443.1	0	0	0	0	0	0	0	0	0	0	0	0	0	0	0	0	1	0	0	0	0	0	0	0	0	0	0	0	0	0	0	0	0	0	0	0	0	0	0	0	0	0	0	0	0	0	0	0	0	0	0	0	0	0	0	0	0	0	0	0	2	0	0	0	0	0	0	0
ENSG00000225444.2	0	0	0	0	0	0	0	0	0	0	0	0	0	0	0	0	0	0	0	0	0	0	2	0	0	0	0	0	0	0	0	0	0	0	0	0	0	0	0	0	0	1	0	0	0	0	0	0	0	0	0	0	0	0	0	0	0	0	0	0	0	0	0	0	0	0	0	0
ENSG00000225446.3	0	0	0	0	0	1	0	0	0	0	0	0	0	3	0	0	0	0	0	0	0	0	0	0	0	0	5	0	2	0	0	0	1	0	0	0	0	0	0	0	2	2	0	0	0	0	0	0	0	0	0	0	0	0	0	0	1	0	0	0	0	0	0	0	3	0	0	0
ENSG00000225447.1	9	7.01444476720247	10	9	19	12	5	7	14	2	9	0	7	3	14.0135250958521	7	20.0152498062536	9	9	12	15	22	4.00256583007541	10	3	5.00321210115297	10.0093358091641	17.0098841034204	14.0135868717757	14.0368680411969	23.018862142773	6	27.0164246245725	12.0116829505118	0	22	14.00621506224	35.0074998740142	40.0150381612159	5.01240709676421	18	16.0243947499672	0	3.00635461136192	8.005743538011	0	26.0182822254273	7	4.00563504452237	3.00139697503106	4.00255926886846	7	23.0317112761268	10.0034881186654	7	11.0069106402867	15	14.0063629436508	18	17.0032768513024	28.0152289078206	6	7	12.0220702698461	18.0293518887093	50	6.00432182040911	4.00469743700687
ENSG00000225448.1	0	0	0	0	0	0	0	0	0	0	0	0	0	0	0	0	0	0	0	0	0	0	0	0	1	0	0	0	0	0	0	0	0	0	0	0	0	0	0	0	0	4	0	0	0	0	0	0	0	0	0	5	0	0	0	0	0	0	0	0	0	0	0	0	0	0	0	0
ENSG00000225449.3	1.01516577193419	3.07600276952198	1.05274306072481	0	4.11475580531697	2.32610495224713	0	0	0	1.03124117072732	4.12579918662746	4.25737622627528	4.27411888839704	3.06411457027733	3.15581144723992	0	1.04523770640496	3.1544284699622	0	0	3.02797261159521	0	1.04275762319928	3.09331507191189	3.14940319337962	0	0	2.06489617564384	0	0	2.10748642839071	5.14672414602013	4.20375698462321	0	0	7.26616491351544	5.10159420227354	1.02689112794081	1	4.09375728172801	0	20.0602183572756	1.00314450968434	3.14297116876214	3.00196561771245	0	0	0	0	6.08674927527955	1.03986176242831	8.35153127185604	2.00208169646704	0	1	3.17358659267876	8.35547230785215	9.36031004085999	0	0	9.38073337303824	3.13144733938343	2.02700793289992	6.11525024658676	0	0	2.08738352490519	6.34922651990664
ENSG00000225450.1	27.2544588050474	16.5392328899986	21.0331459306484	29.9371356779137	49.4881111905921	63.8397094463267	34.819556787188	48.3833076676456	35.6966101954636	13.2231028316775	45.1292052563	8.08209196764067	32.4118601896442	46.5765640178308	46.213888417642	12.1152157607273	35.3224301284198	25.2069970218817	26.486885362807	21.3422225569073	27.259662192105	24.5255608080511	19.240289640071	16.8122709647038	15.1178355041072	35.4075841880299	59.2334238426009	43.1397897261946	40.7632037112756	30.8878323336139	29.6660285532955	18.1394861088328	61.7254062198983	23.2833025538043	21.1518933182736	43.0116601370647	28.3061170080202	85.7375082797395	43.7720964930364	45.3228318218659	53.683936252025	51.4154311021126	6	15.5692468622519	41.0448303642919	11.4592377908176	35.588939147521	26.9914856858061	14.2590454167538	5.11261580072211	77.1277136014667	26.3692662506285	39.1772795375483	20.8101161552351	24.4883173445469	35.8179339135227	43.4194869294305	36.9212534022954	30.3357169015528	30.2628938115336	31.8265717613169	26.2898107008509	36.4141276787251	45.2656994425394	44.440681000188	35.9126404028064	11.5946112886071	26.6833781627909
ENSG00000225451.1	0	0	0	0	0	0	0	0	0	0	0	0	0	0	0	0	0	0	0	0	0	0	0	0	0	0	0	0	0	0	0	0	0	0	0	0	0	0	0	0	0	5.0045434588229	0	0	0	0	0	0	0	0	0	0	0	0	0	0	0	0	0	0	2	0	0	0	0	0	0	0
ENSG00000225455.3	0	0	0	0	0	0	0	0	0	0	0	0	0	0	0	0	0	0	0	0	0	0	0	0	0	0	0	0	0	0	0	0	0	0	0	0	0	0	0	0	0	3.00143660002948	0	0	0	0	0	0	0	0	0	0	0	0	0	0	0	0	0	0	1.00043748667037	0	0	0	1	0	0	0
ENSG00000225457.1	1	0	0	0	0	0	1	0	0	0	0	0	0	0	0	0	0	0	0	1	0	0	0	0	1	0	0	0	2	0	0	0	0	0	0	0	0	0	0	0	0	0	0	0	0	0	0	0	0	0	0	0	0	0	0	0	0	0	1	0	1	0	0	4	0	0	0	0
ENSG00000225458.1	0	0	0	0	0	0	0	0	0	0	0	0	0	0	0	0	0	0	0	0	0	0	0	0	0	0	0	0	0	0	0	0	0	0	0	0	0	0	0	4	0	0	1	0	0	0	0	0	0	0	0	0	0	0	0	0	0	0	0	0	6	0	0	0	0	0	0	0
ENSG00000225460.1	12	5	19	11	20	26	6	16	24	1	10	5	7	6	18	4	25	11	2	1	4	6	27	15	4	5	7	33	19	11	28	6	31	22	7	22	9	8	18	9	52	20	1	17	10	0	19	0	13	19	14	2	35	14	2	8	12	13	8	7	26	4	19	9	25	0	18	10
ENSG00000225462.1	0	0	0	0	0	0	0	0	0	0	0	0	0	0	0	0	0	0	0	0	0	0	0	0	0	0	0	1	0	0	0	0	0	0	0	0	0	0	0	0	0	2.00141685784788	0	0	0	0	0	0	0	0	0	0	0	0	0	1.00109025967927	1.9999982832507	0	0	0	1.00068594167429	0	1.00117805507778	0	0	0	0	0
ENSG00000225463.1	0	1	0	0	0	1	0	0	0	0	0	0	0	0	0	0	0	0	0	0	0	0	0	0	0	0	0	0	0	0	0	0	0	0	0	0	0	0	0	0	0	1	0	0	0	0	0	0	0	0	0	0	0	0	0	0	0	0	0	0	1	0	0	0	0	0	0	0
ENSG00000225465.9	29.8842166678044	37.2718083021529	30.6763080466205	31.6560502679573	55.1853741844913	64.6737135902211	21.6685982207009	37.4707843148734	59.6206170555638	12.3606147625906	25.5259460696353	23.4899578547197	43.5623807835455	66.2486706835111	61.0772011659602	18.7916272845049	50.0875959154726	36.3634890773232	38.4970396121335	31.5352323568691	34.3792775836666	24.3988198253418	71.8956906604147	42.2959312313858	21.1719407212851	30.1892347498721	46.9647835961534	86.9095349392034	44.9229486296789	49.4788167112037	67.349795242238	41.2248894432049	73.5862982405677	73.8995502095721	16.3378867470315	77.3327636601541	40.0805034259377	47.0128128322996	52.8532424945723	57.8318146152065	99.1948125955666	198.709339182818	64.9548900949857	39.4479329762199	44.0061370678319	31.8550948745752	24.0980455029548	37.0065528950709	38.8179418446979	30.0886863290763	67.2898684625926	64.1892109718588	75.6432737896964	39.7518885595972	23.1851951786848	44.7559387093408	56.2245331530846	40.8320491452475	48.4209147371917	51.1698950938783	207.935851169625	72.0791970262471	48.0663364864626	37.3700959972697	111.969863382437	48.0611666864735	28.1715242573316	92.8162432389372
ENSG00000225466.1	0	0	0	0	0	0	0	0	0	0	0	0	0	0	0	0	0	0	0	0	0	0	0	0	0	0	0	0	0	0	0	0	0	0	0	0	0	0	0	0	0	0	0	0	0	0	0	0	0	0	0	0	0	0	0	0	0	0	0	0	0	0	0	0	0	0	0	0
ENSG00000225469.3	0	0	0	0	0	0	0	0	0	0	0	0	0	0	0	0	0	0	0	0	0	0	0	0	0	0	0	0	0	0	0	0	0	0	0	0	0	0	0	0	0	0	0	0	0	0	0	0	0	0	0	0	0	0	0	0	0	0	0	0	0	0	0	0	0	0	0	0
ENSG00000225470.8	342.348622619964	244.637353335787	294.97935507486	300.239364473355	552.508057601655	954.929514364418	205.065589198445	473.401858835466	468.650180255249	72.1642378968317	316.609766406019	134.661363085814	175.170682148785	211.786615900381	430.548713806499	116.148797426182	601.23280644616	382.203811772721	382.210542404074	243.308502268992	308.148813366822	302.334286562084	305.340791930348	319.390915972964	146.297527808327	282.964559093329	561.478582835961	691.564553978092	390.676939745152	475.248897867696	337.771508260797	182.704973835086	700.157572662363	384.576136873016	228.425672539373	683.449247619327	249.522549222729	680.09384334006	1085.05683604756	266.487338883087	793.585128093998	676.652287875568	132.878586911289	275.693091219832	414.127220255365	186.798367129106	292.283575008933	240.309839808049	275.413714976706	401.714594206025	491.444937580561	414.89187278832	934.244730360568	304.809846636184	161.592665940462	365.030543321539	696.137376997966	575.506991502886	481.694522059561	790.231325548175	728.715708959025	289.795757306537	578.172905558619	262.760850716984	701.077136080347	416.893119741061	242.534766314744	263.781623136896
ENSG00000225471.5	0	0	0	0	0.857596191918698	0	0	0.229007476375169	0	0	0.704198271472457	0.268624540514206	4.54262364058669	0	0	0	1.01667412774205	3.08774380702037	0	0.251233154616494	2.48610814007437	0	0	0	0.0847404695944722	0.0158754897320584	5.45767708158047	5.12535588613088	3.25752391989291	0.544960944393936	0.955569917522331	0	0	0	1.22400939424992	0	5.69870872469002	0	3.03732808737306	1.06769867136093	4.88341744741404	0.1455127782019	0	0.0763454984741406	5.89482888298548	0	1.82710951060833	1.00024290032964	1.00018471808145	1.03603377453709	0.867751115170375	4.63711942451868	0	1.50706302620197	0.629383643840784	0	2.45507127358488	0	3.04179751408173	0	0.409503407077542	2.68257990689619	0.00326629268992346	0	0	0	1.30623000733589	1
ENSG00000225472.2	0	0	0	0	0	0	0	0	0	0	0	0	0	0	0	0	0	0	0	0	0	0	0	0	0	0	0	0	0	0	0	0	0	0	0	0	0	0	0	0	0	3	6	0	0	0	0	0	0	0	0	0	0	0	0	0	0	0	0	0	2	1	0	0	0	0	0	0
ENSG00000225473.1	0	4	0	0	0	1.00632245616921	2.15973877636701	0	0	0	0	0	0	0	0	0	0	0	4	2.01121814003934	0	0	0	0	0	0	0	2.00082298290483	0	0	0	0	0	0	0	0	0	0	4	4.02344809891973	0	2.00081317739146	0	2	0	0	0	0	0	2	1.00562065769738	0	1	0	0	1	2.01966478111362	1	0	0	0	0	0	1	0	0	0	0
ENSG00000225475.1	0	0	0	0	0	0	0	0	0	0	0	0	0	0	0	0	0	0	0	0	0	0	0	0	0	0	0	0	0	0	0	0	0	0	0	0	0	0	0	0	0	0	0	0	0	0	0	0	0	0	0	0	0	0	0	0	0	0	0	0	0	0	0	0	0	0	0	0
ENSG00000225476.1	17	12	6	17	36	6	20	7	27	9	17	1	50	18	70	5	31	13	3	7	2	14	9	37	3	5	68	56	17	6	19	23	4	0	10	18	2	21	7	30	11	17	19	17	37	18	6	14	0	5	16	21	16	2	46	5	4	5	1	9	44	31	41	4	56	40	4	24
ENSG00000225477.3	0	0	0	0	0	0	0	0	0	0	0	0	0	0	0	0	0	0	0	0	0	0	0	0	0	0	0	0	0	0	0	0	0	0	0	0	0	0	0	0	0	0	0	0	0	0	0	0	0	0	0	0	0	0	0	0	0	0	0	0	0	0	0	0	0	0	0	2
ENSG00000225478.2	0	0	0	0	0	0	0	0	0	0	0	0	0	0	0	0	0	0	0	0	0	0	0	0	0	0	0	0	0	0	0	0	0	0	0	0	0	0	0	0	0	0	0	0	0	0	0	0	0	0	0	0	0	0	0	0	0	0	0	0	0	0	0	0	0	0	0	0
ENSG00000225479.1	0	2	0	0	0	0	0	0	0	0	0	0	0	0	0	0	0	0	0	0	0	0	0	0	0	0	0	0	0	0	0	1	0	0	0	0	0	0	0	0	0	0	0	0	0	0	0	0	0	0	0	0	0	0	0	0	0	0	0	0	0	0	0	0	0	0	0	0
ENSG00000225480.1	0	0	0	0	0	0	0	0	0	0	0	0	0	0	0	0	0	0	0	0	0	0	0	0	0	0	0	0	0	0	0	0	0	0	0	0	0	0	0	0	0	0	0	0	0	0	0	0	0	0	0	0	0	0	0	0	0	0	0	0	0	0	0	0	0	0	0	0
ENSG00000225482.1	0	0	1	0	0	0	0	0	0	0	0	0	0	1	0	0	0	0	0	0	0	0	1	0	1	0	0	1	0	0	0	1	0	0	0	0	0	0	0	0	0	5	0	0	0	0	0	0	0	0	0	0	0	0	0	0	0	0	0	0	6	1	0	0	0	0	0	9
ENSG00000225483.1	0	0	5.93825897976396e-06	0	0	0	0	0	0	0	0	0	0	0	0	0	0	0	0	0	0	1	5.1952006920958e-07	0	0	0	0	0	0	0	0	0	0	0	0	0	0	0	0	0	0	1.54013883059422e-07	0	0	0	0	0	0	0	0	0	0	0	0	0	0	0	0	0	0	1	0	0	0	0	0	0	0
ENSG00000225484.7	522.522711509548	194.897295727629	578.893009710613	491.949662291585	418.254014566129	1087.92499883058	470.131902785137	489.854733511486	717.864372216673	159.79564165764	427.373048482151	119.234014623507	239.897770950235	269.813042946072	349.810476448793	269.011827001812	815.264989942874	504.950657565018	634.794799583065	455.949858428965	479.618478472962	605.845805275526	340.796731357655	571.639733750756	251.808313319149	399.157894607388	784.101692185386	1039.89448516512	731.112962273324	386.472570162057	697.812015113348	302.936208427586	842.863940328349	578.009263810104	536.454889070603	589.403160561766	557.742445639185	835.756003682479	534.060307876106	389.775111632955	1499.49192068064	814.975789491474	153.83555782361	294.626129530779	807.704330284058	252.94046596706	364.136621257957	249.383858480641	309.163452970418	458.591111144085	808.460683536404	733.911889142987	1117.29849771472	440.262845563076	330.489262352373	456.858033629188	747.699212021215	773.288146472261	697.247330696081	1027.20018104909	808.837509906388	356.54186888346	744.907192415865	436.276730013842	1609.18977875598	663.240122758103	362.815452113831	286.335264370019
ENSG00000225486.1	0	0	0	0	0	0	0	0	0	0	0	0	0	0	0	0	0	0	0	0	0	0	0	0	1.01244204487342	0	0	0	0	0	1.03412986332864	0	0	0	0	0	0	0	0	0	0	0	0	0	0	0	0	0	0	0	0	0	0	0	0	0	0	0	0	0	0	0	0	0	0	0	0	0
ENSG00000225487.2	0	0	0	1	0	0	0	0	0	0	0	0	0	1	0	0	0	0	0	0	0	0	0	0	0	0	0	0	0	0	0	0	0	0	0	0	0	0	0	0	0	0	0	0	0	0	0	0	0	0	0	0	0	0	0	0	0	0	0	0	0	0	0	0	0	0	0	0
ENSG00000225488.3	1	0	0	0	1.04291173544214	3.05528864329042	2.01035027658934	0	2.10402937714064	0	1.00682143766479	0	3.20454171677606	0	1.13340928624646	2.03893180822581	2.16386887162627	1.0039918337197	1.05340664197003	1.03776301951775	3.48530584573818	0	3.12527561392784	1.01508678764118	1.02439441583267	1	3.03795155108396	2.13524956074349	1.01155496953993	6.05042148386973	0	1.01536937697851	2.5541852177037	0	6.04790252779705	4.24759197951419	0	4.75097620304392	1.01472816908363	7.04860119655254	15.2523537523565	14.0280867746856	2.00972821295411	0	3.16698400438094	2.03158685410647	0	0	0	0	2.01410109627725	6.15189824901785	1.09256351081193	3.42224303983253	2.05232830826457	1.05434528092608	4.39529271922197	1.02414582685031	0	0	4.07035856492162	0	1.01789991767985	0	5.01640628429379	0	0	8.27374871291092
ENSG00000225489.7	19.7150043978559	33.1559118168363	23.8629642065706	33.7816481111736	29.8315421893711	59.2958192873474	38.481976762844	33.1131439381319	29.11106142143	18.6790819887332	31.2685314256171	13.9031073071167	36.7305968979107	28.8128315073276	52.6377991728398	14.9000294255939	44.5928594879171	25.7518721601792	53.9090371030019	9.29157417909532	30.2075531770018	33.4593683790258	55.4286533789801	35.5173251943469	12.7586706385895	30.5526298695391	74.4982665958382	59.9674108543944	25.5224727285213	56.7336992904752	35.8929012483932	35.8169143608876	65.6997714069001	42.2302391739622	17.2720944676201	43.7158397142063	29.6692781461086	44.7060471059864	44.893259873629	37.0240231370038	80.6911796113443	108.831375935631	37.2492615431603	34.6236627453399	44.7136210287596	14.5780931662732	4	10.0162290505013	16.3556636901659	17.3046307724236	29.5008332083489	78.8333075167647	40.768831798926	32.5948963199218	19.993785084904	27.2347243024997	40.8040395528921	38.4239909226648	55.2425949899494	62.8542112500937	87.8140553039255	28.4361977571356	34.6716134684182	29.5232017295273	103.561230016373	16.2525865769513	24.6331624114461	38.3830050366892
ENSG00000225491.1	0	0	0	0	0	0	0	0	0	0	0	0	0	0	0	0	0	0	0	0	0	0	0	0	0	0	0	0	0	0	0	0	0.5	0	0	0	0	0	0	0	0	0	0	0	0	0	0	0	0	0	0	0	0	0	0	0	0	0	0.5	0	0	0	0	0	0	0	0	0
ENSG00000225492.6	16.5452552036458	14.2876288462605	14.8325877434447	17.0479437146498	40.7373538628188	52.0499769155007	21.0477041750163	84.6325346765725	25.4608007749434	21.4417498135694	16.2827918169526	21.381430409869	20.6353138864563	30.4979799952724	46.2200832355936	13.7779073898643	32.1443553236049	5.35176385847062	14.042676964256	14.3656021748556	17.7352229237165	15.327278110917	20.5363237318568	17.5730550448852	11.055713000198	16.3452558501014	39.7634505047102	47.5052416252473	46.1580428070528	19.2775823408128	39.4842860137351	21.3890917967771	28.879907398624	44.3054228213311	30.2286438696076	24.7380225353863	30.0875109873689	50.3546716211206	64.2098029573767	75.3454149366781	19.151901550994	89.6204374138272	37.4282222479498	27.713658063891	24.8716233722428	12.6309853885077	30.0176016247174	7.6584754406243	18.668510449368	21.7652949828997	39.102862292721	17.7791326898116	49.4358323680554	9.53660206842356	9.54607006786228	36.146586468588	29.7342041331286	24.4999949983518	25.1879017109545	18.5706719683266	61.1910878117938	86.3817533090637	33.4769939781646	19.812064294775	95.7609166881645	15.5313837767221	22.4352630012746	23.3949221679475
ENSG00000225493.1	0	0	0	0	1	0	0	0	0	0	1	0	0	4	2	0	0	0	0	0	0	1	3	1	0	0	0	1	3	0	0	1	1	0	0	1	0	0	0	0	0	4	0	0	0	0	0	0	0	0	0	0	0	0	0	0	0	0	0	0	5	0	0	0	0	0	0	1
ENSG00000225496.1	0	1	0	0	0	0	0	0	0	0	0	0	0	0	0	0	0	0	0	0	0	0	0	0	0	0	0	0	0	0	0	1	0	0	0	0	0	0	0	0	0	1	0	0	0	0	0	0	0	0	0	0	0	0	0	0	0	0	0	0	0	0	0	0	0	0	0	0
ENSG00000225497.5	0	0	0	0	0	0	0	0	0	0	0	0	0	0	0	0	0	0	0	0	0	0	0	0	0	0	0	0	0	0	0	0	0	0	0	0	0	0	0	0	0	1	0	0	0	0	0	0	0	0	0	0	0	0	0	0	0	0	0	0	0	0	0	0	0	0	0	0
ENSG00000225498.1	0	0	0	0	0	0	0	0	0	0	0	0	0	2	0	0	0	0	0	0	0	0	0	0	0	0	0	0	0	0	0	1	0	0	0	0	0	0	0	0	0	0	0	0	0	0	0	0	0	0	0	0	0	0	0	0	0	0	0	0	0	0	0	0	0	0	0	0
ENSG00000225499.1	0	0	0	0	0	0	0	0	0	0	0	0	0	1	0	0	0	0	0	0	0	0	0	0	0	0	6	0	0	2	2	0	0	0	0	0	0	0	0	0	0	0	0	0	3	0	0	0	0	0	0	0	0	0	0	0	0	0	0	0	2	0	0	4	0	0	0	0
ENSG00000225501.1	0	0	0	0	0	0	0	0	0	0	0	0	0	0	0	0	0	0	0	0	0	0	0	0	0	0	0	0	0	0	0	0	0	0	0	0	0	0	0	0	0	0	1	0	0	0	0	0	0	0	0	0	0	0	0	0	0	0	0	0	0	0	0	0	0	0	0	0
ENSG00000225502.2	0	1	0	0	0	0	0	0	0	0	0	0	0	2	0	0	0	0	0	0	0	0	0	0	0	0	0	0	0	0	0	0	0	0	0	0	0	0	0	0	0	1	0	0	0	0	0	0	0	0	0	0	0	0	0	0	0	0	0	1	0	0	0	0	0	0	0	0
ENSG00000225505.1	0	0	0	1	0	1	0	0	1	4	0	0	1	0	0	0	1	0	0	2	2	0	0	0	2	0	0	0	3	1	0	0	1	0	0	0	1	0	0	0	0	1	0	0	0	0	0	0	0	0	0	0	0	1	0	0	0	2	0	1	4	0	0	0	0	0	0	0
ENSG00000225506.2	31.8004535901545	16.8927708907785	25.0817627631407	21.8623156255636	28.3264075472691	31.3220987259306	19.8503254535052	25.649146390778	36.1156590678904	14.3937908752153	25.4666052664529	25.0124357978878	26.62336043914	28.3139441273523	45.9521125994125	17.1408309531142	41.8579942330175	22.4537737172419	24.5870950835653	18.9473231137917	14.2830043644177	24.1955835134162	42.2867980077095	37.9383403428482	23.2838561303881	41.7419794734812	37.573633937012	39.8149035777746	54.44855109975	29.3782604619714	39.5045085910506	19.6540412549319	41.5773829512111	30.6598230730725	20.668751450632	36.2766808008677	14.3818929817514	35.0279621833011	46.3609725823552	56.4513672677771	55.3236951664883	98.4293796992025	13.0404729942362	36.6168754204587	33.492659923473	25.8952117140496	31.1920087013152	15.1864030725111	27.675168369669	35.8884220978991	46.497448245494	31.8342532500247	24.0427585005085	12.8824558245086	18.4860005836407	29.4376890386598	34.6693852050359	29.6242766550305	42.5868564958608	41.5816340885028	111.984187577227	35.2249990695235	28.4062681769679	22.8741990422175	84.4714045967476	39.9464170548791	9.75600786981461	52.8047551282803
ENSG00000225507.1	21	9	11	17	20	47	8	29	33	11	19	5	1	10	23	8	17	32	32	14	19	22	18	25	5	25	52	41	37	29	46	5	59	49	19	54	32	20	55	19	56	26	10	9	47	4	40	11	25	13	23	39	64	17	14	26	36	30	37	57	27	9	36	9	37	76	13	14
ENSG00000225508.1	0	0	0	1.5	0	0	0	0	0	0	0	0	0	0	0	0	0	0	0	0	0	0	0	0	0	0	0	0	0	0	0	0	0	0	0	0	0	0	0	0	0	0	0	0	0	0	0	0	0	0	0	0	0	0	0	0	0	0	0	0	0	0	0	0	0	0	0	0
ENSG00000225509.1	0	0	0	0	0	0	0	0	0	0	0	0	0	0	0	0	0	0	0	0	0	0	0	0	0	0	0	0	0	0	0	0	0	0	0	0	0	0	0	0	0	3	0	0	0	0	0	0	0	0	0	0	0	0	0	0	0	0	0	0	0	0	0	0	0	0	0	0
ENSG00000225510.2	0	0	0	0	0	0	0	0	0	0	0	0	0	3	0	0	0	0	0	0	0	0	3	0	0	0	0	0	0	0	0	0	0	0	0	0	0	0	0	0	0	4	0	0	0	2	0	0	0	0	0	1	0	0	0	0	0	0	0	0	1	0	0	0	0	0	0	0
ENSG00000225511.7	0	0	0	0	0	0	0	1	0	0	1	0	1	1	0	1	4	0	1	0	0	0	4	1	0	0	0	0	0	3	0	3	0	3	0	2	0	0	0	0	6	24	0	0	1	4	0	0	4	0	0	0	0	0	1	2	0	0	2	0	12	1	1	0	3	0	2	1
ENSG00000225513.1	0	0	0	1	0	0	2	1	0	0	0	2	0	0	0	0	0	2	0	0	0	0	1	0	0	0	0	0	0	2	4	0	2	0	0	0	2	1	0	0	0	2	0	0	0	0	0	0	0	0	0	0	0	0	0	1	0	1	4	0	0	0	0	0	3	0	0	2
ENSG00000225514.1	0	0	0	0	0	0	0	0	0	0	0	0	0	0	0	0	0	0	0	0	0	0	0	0	0	0	0	0	0	0	0	0	0	0	0	0	0	0	0	0	0	0	0	0	0	0	0	0	0	0	0	0	0	0	0	0	0	0	0	0	0	0	0	0	0	0	0	0
ENSG00000225516.7	0	1.60856238671966	0.25	0	0	0.334040808701965	0	0	0	0	0	0	1.39635745807168	0	0	3.60517971571879	0	0	0	0	0	0	5.54347041125413	0	0	0	0	0	0	0	0	4.5936413138067	0	0	0	0	0	0	0	2.29409425285943	0	25.7980601021325	1.61454677527254	0	0	0	0	0	0	0	0	10.4077519379845	0	0	0	0	0	0	0	0	11.8796874070711	7.78434910251302	0	0	0	0	0	5.12585741554666
ENSG00000225518.3	2.05280258532304	7.81230182637749	7.21384234594837	5.484346308285	4.29268820766608	9.39656115404428	2	3.42544693864056	2.01832832954949	1	4.04251276220069	1.14145471072264	2.17489813799235	25.4183632846949	7.31571404554114	3.00098301716768	5.22700177094915	2.26193070469272	2.13326214333363	1	6.51122240795308	2.00553125154085	17.0547103925311	0	4.32007803718352	3.06849461260401	4.16985046161555	5.44337003483233	7.56172653602957	6.50200961268293	8.08220727522354	8.8343614196745	10.5227915945116	4	3.00833524817565	9.29438095660836	0	1.01197488486071	5.28477749716186	3.50822972394263	6.41383558126217	80.3873312923073	19.7684203089828	3.4822352052699	7.09489858258219	1	7.92273543553986	0	2	0	4.14000364589378	2.90661969442533	2.03679099372054	4.00228399604149	2.30721043305011	8.24757878499178	5.28206858329173	6.02292902388908	5.15188177262706	9.33989702566395	65.4644440243997	9.19909033782307	5.77445952799053	5.16232458903457	13.4490614229977	0	0	30.6818696480095
ENSG00000225519.1	0	0	0	0	0	0	0	0	0	0	0	0	0	0	0	0	0	0	0	0	0	0	0	0	0	0	0	0	0	0	0	0	0	0	0	0	0	0	0	0	0	0	0	0	0	0	0	0	0	0	0	0	0	0	0	0	0	0	0	0	0	1	0	0	0	0	0	0
ENSG00000225521.1	1	0	1	0	2	0	0	1	0	0	0	1	0	1	1	0	0	0	3	0	0	0	0	0	0	1	4	0	0	1	0	2	6	0	6	0	1	2	11	0	2	1	0	1	2	1	0	0	0	0	0	8	0	0	0	1	3	2	0	0	1	0	2	0	0	0	3	0
ENSG00000225522.2	0	0	0	0	0	0	0	0	0	0	0	0	0	1	0	0	0	0	0	0	0	0	0	0	0	0	0	0	0	0	0	0	0	0	0	0	0	0	0	0	0	0	0	0	0	0	0	0	0	0	0	0	0	0	0	0	0	0	0	0	1	0	0	0	0	0	0	0
ENSG00000225523.2	1.66893405972074	0	26.7891514169683	4.84771181306788	0	9.70706220793179	9.48462122533149	15.8926670417877	10.6261048859668	0	8	0	0	2	0	0	47.1723951209219	7.52086114994567	1.24664583631587	8.76916165596806	0	4.01924036731203	5.93299948128884	4.77117648097691	3.01505138401282	0	0	6.00507266957445	14.0083164835614	0	4.76002839308123	3.7798165587868	9.25625301486441	7.38657249796471	0	10.986254774815	0	32.1206785269871	9.15136750994	7.97703399754763	21.8198091918894	3.07742992427716	0	13.3773800254467	37.9984158214039	5.38704549145657	1.80947187820819e-07	2	0	13.8109841297167	24.9894848267916	0	0	9.04590951172208	1	9.26668499479685e-08	2.61476218392055	3.46295210665541	0	5.23570854535635	32.698363869469	1.68480021435351	60.1522675355802	0	0	9.8970788541269	0	1.46356524880025
ENSG00000225526.4	4.17534664632094	3.47671356407843	5.51426591785736	6.20406358843957	5.15876089892433	2.03635550187252	0	2.08113050787558	3.09052058832848	0	4.01398485865544	1	4	5.01801358288548	7.39143252799846	4.03351562327863	9.23581350997195	2.03958330356059	7.27192742973087	5.10750809384666	4.29393851934708	2.67560888062485	4.01859222857568	4.8785414403268	2.0145278409082	0	7	9.03077244625503	4	8.97071224734915	8.17219267956349	6.19647183405658	6.75680490877326	7	7.03771779361773	9.16454248673628	6.09504394984834	5.22334268653246	13.4694385508163	1.23230308593071	12.1712864644426	12.2147445931088	3	12.2096537676611	8.11289735985691	3	0	0	1.02371982839241	3	4.04455044778183	5	11.2077209534395	3.17843626480816	2.04119591000529	4.1289501514181	9.1125383757369	5.05382948003462	8.07208220674848	7.16839113559038	5.45729157348789	6	5.05216948981585	6.08024092588646	12.1284298067714	0	0	5.14612412182532
ENSG00000225527.1	0	0	0	0	1	2	0	4	2	0	0	0	4	0	1	0	1	0	4	1	0	1	1	0	0	1	4	0	1	6	5	1	1	3	0	5	2	1	1	0	2	0	0	0	1	0	0	0	0	0	4	0	2	5	0	1	6	6	3	4	1	0	0	0	14	0	0	0
ENSG00000225528.3	36.2469160588415	15.0386586143369	36.0113047957881	21.0879163591382	44.0442411589834	28.0621507228582	51.6979272390892	15.4760434906	30.3236557097514	29.0049401099405	42.4054032593538	33	46.8542836844646	66.6420951381885	38.048502517157	21.0048765160816	33.06747387733	17.1988604791439	38	32.3429408061018	22.0475343518191	22.072907925149	34.0660203854111	44.0704909178435	22.2201250832995	7	35.0871579077232	56.6698663827676	63.2058864715156	29.5476939555972	52.6276826125864	52.2943515983138	40.2930284084016	76.1116271336244	16.0283981382889	43.2774498760139	37.8303039528045	39.5348631770266	78.1747109896627	65.8490881789173	38.6714379334534	26.3148639465696	36.8648744326184	25.2015357193128	46.0063001162416	39.8985256514419	12	10.0015276913422	24.0255235769005	30.0075070133758	78	40.027341378103	42.1717755002312	35.8585442424481	30	62.1700699590051	45.5908112925248	31.1403726427399	47	20.2014870320382	74.6364972595393	36.4934148009027	37.1018157275028	35	76.9053278762556	29	23.2040998061128	33.8533824981369
ENSG00000225530.1	0	0	0	0	0	0	0	1.00154474247252	0	1.001852331243	0	0	1	0	0	0	0	0	0	0	0	0	1	0	0	0	0	0	0	0	0	0	0	0	0	0	0	0	0	0	0	3	0	0	0	0	1	0	0	0	0	0	0	0	0	0	0	0	1.00060667252122	0	1	0	0	0	0	0	0	0
ENSG00000225531.1	0	0	0	0	0	0	0	0	0	0	0	0	0	0	0	0	1.23413642416437	0	0	1.47287799792891	1.35076290406555	0	0	0	0	0	0	0	0	0	0	0	1.21132989102678	0	0	0	0	1.31611365171838	0	0	0	5.83305465487827	0	0	0	0	0	0	0	0	0	0	0	0	0	0	0	0	0	0	0	0	0	0	0	0	0	0
ENSG00000225532.1	0	0	0	0	0	0	0	0	0	1	0	0	0	0	0	0	0	0	0	0	0	0	0	0	0	0	0	0	0	0	5.82565016742002	0	0	0	0	0	0	0	0	1.08172488777887	0	0	3.30108375209217	0	0	0	0	0	0	0	0	0	0	0	0	0	0	0	0	0	0	0	0	0	0	0	0	0
ENSG00000225533.1	0	2	0	0	0	0	0	0	0	0	0	0	0	0	0	0	0	0	0	0	0	0	1	0	0	0	0	0	0	0	0	0	0	0	0	0	0	0	0	0	0	0	0	0	0	0	0	0	0	0	0	0	0	0	0	0	0	0	0	1	1	1	0	0	0	0	0	0
ENSG00000225535.7	3	0	1	3	3	0	0	3	2	0	3	0	10	2	4	3	1	7	6	1	0	2	5	1	1	2	3	4	1	2	2	5	0	7	6	9	1	6.34911732156168	8	6	4	11	1	1	3	3	0	0	0	0	4	6	4	0	1	0	9	6	5	6	14.0019232744019	1	1	1	7	0	0	4
ENSG00000225536.2	0	0	0	1.00812494220694	0	0	0	0	0	0	1.00770533267552	0	2.01363565033649	0	1.0089597452404	0	0	0	0	1.00417545295344	0	1.00668900386673	0	0	0	0	0	0	0	0	0	0	0	0	0	0	0	0	0	0	0	0	0	1.00230553962286	0	0	0	0	0	0	0	0	0	0	0	0	0	0	0	0	1.0067089417199	0	0	0	0	0	0	3.00587129265308
ENSG00000225537.1	0	0	0	0	0	0	0	0	0	0	0	0	0	0	0	0	0	0	0	0	0	0	0	0	0	0	0	0	0	0	0	0	0	0	0	0	0	0	0	0	0	1	0	0	0	0	0	0	0	0	0	0	0	0	0	0	0	0	0	0	0	0	0	0	0	0	0	1
ENSG00000225538.2	0	0	0	0	0	0	0	0	0	0	0	0	0	0	0	0	0	0	0	0	0	0	0	0	0	0	0	0	0	0	0	0	0	0	0	0	0	0	0	0	0	0	0	0	0	0	0	0	0	0	0	0	0	0	0	0	0	0	0	0	0	3	0	0	0	0	0	0
ENSG00000225539.7	16.2195159519302	21.1058879056194	15.5354369590813	18.124100174785	16.6198380689543	24.1106214603874	12.941210318738	28.9093606764292	21.5794292407133	13.7995102924399	23.0912439360779	9.46033964384182	12.0059359908495	20.6330165334362	23.4759946162864	7.98878839662639	27.4309877464789	16.9439802943926	18.9938114010966	17.4345201099127	18.7760504923855	15.6806972230899	32.9648183883831	11.3426330715998	15.6614883263334	8.55813463461108	36.1570060248526	26.9036055898316	23.5291053188454	15.5615840681093	21.4130730650609	17.8942386098036	30.51474588081	21.5571094302059	11.2838945147507	23.8701876230874	25.2878984750873	16.2898957232831	37.8401676417648	15.1873621095311	48.7589504624874	81.6838393443605	18.2257752573869	12.6388933271204	20.9550442236283	9.19725752369922	34.0726939373951	8.40643335843284	0	30.0191170244625	25.7067185784564	22.3014560857909	14.0399321034552	18.5169416663768	2.58716416779836	15.8261107535588	21.1491631282133	18.7572094627492	24.026587398198	31.5999639314775	56.4139670296027	27.9971047975638	23.2218388327749	19.24577597532	46.8554994594246	7.89542616068456	7.59370104169376	24.4558704683597
ENSG00000225542.2	0	0	0	0	0	0	2	0	0	0	0	0	0	0	0	0	5	0	1	0	0	0	3	0	0	0	0	0	0	0	0	0	0	0	0	2	0	0	0	0	1	1	0	0	0	0	0	0	0	0	5	2	0	0	0	1	0	0	0	0	1	0	2	0	0	0	0	0
ENSG00000225544.1	0	28.3628836632005	44.3497388752767	47.4410225462191	1.93470073627204	0	2.14149264523503	0	0	0	1.62995182805891	0	37.01302685392	0	0	0	0	0	0	0	0	0	1.81125959725264	0	45.3628896448426	0	5.58205396936066	0	0	0	2.15616187416439	2.07681662797322	0	0	51.9810380219067	1.784444643775	0	8.63103533416389	4.06150352014487	52.2950000239429	5.89936128857524	1.78568265266785	0	0	72.5565598391584	0	0	0	0	0	6.03733498066558	9.48393735862508	0	82.9660795510778	0	70.905040735622	0	1.82410111438791	0	1.74656054427166	0	8.41438048080175	0	0	3.91752120823896	0	0	0
ENSG00000225545.1	0	0	0	0	0	0	0	0	0	0	0	0	0	0	0	0	0	0	0	0	0	0	0	0	0	0	0	0	0	0	0	0	0	0	0	0	0	0	0	0	0	0	0	0	0	0	0	0	0	0	0	0	0	0	0	0	0	0	0	0	0	0	0	0	0	0	0	0
ENSG00000225546.6	0	8.86308346513411	0	0	3.28633000721979	2.11381043697934	1.00508926738585	1	3.00221896647617	0	3.00160852705972	1.00120920629074	7.59962486253037	9.40217368830903	0	1.59935573650944	0	0	1.97769341546841	2.00066935082518	2.41857736973314	0	5.90838936985233	1.0008792499434	0	0.263463218471586	2.02178057607033	1.00174915593702	1.00017891801369	1.43448011386614	5.07850438961299	3.06489481175826	1.29812626681279	3.00999044018228	0	5.83048180059347	0	11.3147786829442	5.04923611662368	0	0	19.9025260707502	5.51825412959984	4.00754030067044	8.74194247019105	0	0	1	0	0	0	7.01249721960121	4.66643314563784	5.00393191024096	0.496606554866655	0	4.09730270425758	0	3.61065585204811	3.70758601366768	20.3360583945449	5.85994996593461	0	0	2.30986927399212	1.00610677310948	0	1.22981849625212
ENSG00000225548.7	1	5.06607030196084	3.03090180955555	5	0	5.23460467009298	2	3	4	0	0	0	3.40781131024098	8.57979624473322	7.31008388836034	1.87876016224048	0	0	4.65502184979431	1.34193919840344	1	2	10.9176835930596	5	5	0	3.75364837798677	1	7	3	6.05769498247076	3	8.20470836405575	4	0	4	2	6.25361078391304	7	0	5	23.5797439309639	2.49772870095207	1.00674392537155	6	0	7	7	1.16515349433073	4	0	0	6.72788683001196	4	5	3.15881534230136	9	1	4.57180988942704	6.0314485284769	14.2815809333992	2.31729944049827	0.102838736138486	1	2	7.03615252058728	0	1.18292383631192
ENSG00000225549.3	3	2	0	1	1	0	0	0	0	0	0	0	0	0	0	0	0	0	1	0	0	0	0	0	0	0	0	0	7	0	0	0	0	2	2	1	2	0	1	0	0	0	0	0	1	0	0	0	0	0	1	3	0	0	4	2	2	1	2	0	0	0	0	3	0	0	0	2
ENSG00000225551.1	0	0	0	0	0	0	0	0	0	0	0	0	0	0	0	0	0	0	0	0	0	0	0	0	0	0	0	0	0	0	0	0	0	0	0	0	0	0	0	0	0	0	0	0	0	0	0	0	0	0	0	0	0	0	0	0	0	0	0	0	0	0	0	0	0	0	0	0
ENSG00000225552.1	0	0	0	0	0	0	0	0	0	0	0	0	0	0	0	0	0	0	0	0	0	0	0	0	0	0	0	1	0	0	0	0	0	0	0	0	0	0	0	0	0	1	0	0	0	0	0	0	0	0	0	0	0	0	0	0	0	0	0	0	0	0	0	0	0	0	0	0
ENSG00000225555.2	0	1.53517587939698	0	0	3.07035175879397	0	0	1.53517587939698	0	1.53517587939698	0	1.53517587939698	0	1	0	0	0	0	0	0	0	0	0	3	0	0	4.60552763819095	1.53517587939698	0	2	1.39444351255097	2.326415070105	2.46802185848968	0	2	3.07035175879397	0	6.14070351758794	0	0	2	14	1	0	0	1.53517587939698	0	0	5	0	1	2	0	7	1.53517587939698	1	1.53517587939698	0	0	1.53517587939698	12.2814070351759	4.60552763819095	1.53517587939698	0	0	13	0	4.00193054069921
ENSG00000225556.1	9	10	11	2	30	15	7	12	18	3	13	5	8	4	14	5	26	15	13	17	11	13	22	25	11	6	21	28	8	18	17	5	51	62	7	35	23	18	38	18	31	20	3	39	32	2	8	16	12	11	22	18	40	8	6	10	28	26	9	15	44	6	8	30	37	18	16	13
ENSG00000225557.1	0	0	0	0	0	0	0	0	0	0	0	0	0	0	0	0	0	0	0	0	0	0	0	0	0	0	0	0	0	0	0	0	0	0	0	0	0	0	0	0	3	1	0	0	0	0	0	0	0	0	0	0	0	0	0	0	0	0	0	0	0	0	0	2	0	0	0	0
ENSG00000225558.1	0	0	0	1.00166196748551	0	0	0	1.00710949130711	1.00523299397207	0	1.00385442888045	0	0	1.00305313049509	0	0	0	2.00391736581559	0	0	1.00493458919604	0	0	1.00107974720847	0	0	2.00375225179551	0	0	2.00824528085524	0	3.00380913340527	2.00756560532392	0	0	0	0	0	1.00265223961819	0	0	0	0	0	0	1.02096733854603	0	0	1.00659619758525	0	1.0041538993899	0	1.00624533300926	0	0	0	1.00161473660466	0	0	0	0	3.00652432322745	0	0	0	0	0	1.00443935900987
ENSG00000225559.1	0	0	0	0	0	0	0	0	0	1	0	0	0	0	0	0	0	0	0	0	0	0	0	0	0	0	0	0	0	0	2	0	1	0	0	0	0	0	0	0	0	3	0	0	0	0	0	0	0	0	0	0	0	0	0	0	0	0	0	0	2	0	0	0	0	0	0	0
ENSG00000225560.6	0.00069270737365414	1.68926482619187	0.155700035740462	0	19.7883815923419	0	0.0010188023434479	0	2.63208830898871	0.170422823871496	9.59577945898962e-08	0	10.9207084950913	0.0166704914733275	0	0	0.000246222728177583	1.0925490196133e-05	0.00106750097296477	0.000319667861670068	0.00137917231247887	0.00301184113142018	12.0382234724482	0.000805119924501955	0	0.000594327334032513	1	0.0017178917866735	0.000216597355126814	1.1061725171906	0.00019835014652128	13.4813757007798	4.34726334698282	0.000207152279183421	0	1.40667101783068	0	1.75582519535247	0	0	0.204896347347317	54.874007638889	4.1575731379792	0.00025648972679856	2.3178956948002	10.5220209536797	1.19713975062026	0.557199679638841	0.000508010011259976	0.00273244929637363	0	0	0	0.000261244427835944	0.784872124663072	0	1.78287044784432	0	0	1.27928234910277e-05	35.4371061980691	8.8210558559239	0.0148425366760452	0.568154899007429	17.8707072878433	0	0.00129408626752917	20.3981134695742
ENSG00000225561.2	0	0	0	1	0	0	0	0	0	0	0	0	0	0	0	0	0	0	1	1	2	0	0	0	0	0	0	0	0	0	0	0	0	0	0	0	0	0	0	0	0	0	0	0	0	0	0	0	0	0	0	0	0	0	0	0	1	1	0	0	0	0	0	0	0	0	0	0
ENSG00000225563.2	0	0	0	1	0	0	0	0	0	2	1	0	0	1	0	0	0	0	0	0	0	1	5	0	0	0	0	0	0	0	0	1	0	0	0	0	2	0	0	1	0	0	0	0	0	1	0	0	0	0	2	0	0	1	1	0	0	1	0	1.02421736427799	0	0	0	0	0	0	0	0
ENSG00000225564.6	14.2690290281137	14.8501360984314	14.137841784443	7.75119684550119	22.0396950989248	22.6758628730294	6.97797268392697	7.93844589242218	29.7062870001188	4.44016854129851	13.5321967008316	5.27436857832646	31.8694682501563	12.9457744575504	26.4964583973889	5.07242903321467	19.0603769225767	8.6154980156559	23.7753910229357	4.68183608374541	6.85690658519987	11.1520712430679	21.7512324694337	18.938022312711	15.0696995490116	5.63602367020413	21.0420869665779	17.1082488220993	7.82977232813611	9.7882896180293	17.9268646680864	20.7431868467182	18.5884942056617	7.65807547187159	0	17.269669589071	13.3976000410549	18.3599265232903	20.5907170921413	30.0997122467558	29.4853418789677	52.7412351382372	13.9487306507646	12.3085705395888	15.9662197519429	18.7560238434617	1.27982322918584	17.1266120075381	14.8144265085653	23.4622257759237	20.1895502423657	21.8688071423167	17.2366250028977	9.76551874653277	5.50011034836435	11.6545149039134	12.1523542045941	16.2588807205324	11.622551741488	24.1519918388775	70.7046289265847	31.5074017055654	6.63854747237602	4.87156988587218	33.4760148089904	21.2333780641422	10.9415313079118	25.2886778331233
ENSG00000225568.1	0	0	0	0	0	0	1	0	0	0	0	0	0	0	2.07801060840711	0	0	3.10090855578856	0	0	0	0	0	2.04173993259382	0	0	0	0	0	0	0	0	0	0	0	0	0	0	1.02265827745829	0	0	1.02707976106157	0	0	1.04136381793962	0	0	0	0	0	0	0	0	0	0	0	0	2.04804543792057	0	1.01982681263774	0	0	0	0	0	0	0	0
ENSG00000225569.1	15	5	5	13	11	15	13	2	18	1	5	8	6	4	20	2	9	12	10	2	7	8	6	8	10	3	10	6	17	1	7	16	14	13	8	7	15	19	24	35	20	13	15	9	19	2	6	8	8	17	16	14	15	19	3	8	10	8	20	19	23	10	21	11	9	4	6	6
ENSG00000225570.1	0	0	0	0	0	0	0	0	0	0	0	0	0	0	0	0	0	0	0	0	0	0	0	0	0	0	0	0	0	0	0	1	0	0	0	0	0	0	0	0	0	0	0	0	0	0	0	0	0	0	0	0	0	0	0	0	0	0	0	0	0	0	0	0	0	0	0	0
ENSG00000225572.1	0	1	0	0	2	9	1	2	1	0	0	0	0	2	3	0	0	0	0	0	2	0	3	0	0	5	0	3	0	0	0	2	4	0	0	0	0	1	0	0	3	10	0	0	0	0	0	0	0	0	5	1	0	0	1	0	1	1	0	0	9	0	1	0	0	0	0	1
ENSG00000225573.4	4.66042907389874	0	1.11444773554083	1.14142026012736	1.2014938199447	2.36334730129374	0	1.17271511362153	0	0	1.15185680810415	0	0	0	2.30876890558892	0	10.4839371031541	2.08978459083824	0	0	0	2.31064935062073	0	0	0	0	0	0	5.83766755338035	6.00272140397099	2.31710085276613	0	2.29759025798806	14.2246712716544	2.40977637612054	0	0	5.69011038488049	9.78442916903948	3.41844620109447	0	1.15772345300537	0	1.16029583473933	4.62558878736138	0	1.12358511150906	0	0	12.7370876403262	3.42096055093884	3.44888491081237	1.16846587084816	2.29899011388096	0	1.17124102923677	0	4.59990716796115	4.69852110976153	11.5600671184297	0	3.4955082773936	1.16869468421766	4.58062321470698	12.7739631283677	7.82486583819248	0	4.70477867418762
ENSG00000225574.1	0	0	0	0	0	0	0	0	0	0	0	0	0	0	0	0	0	0	0	0	0	0	0	0	0	0	0	0	0	0	0	0	0	0	0	0	0	0	0	0	0	7	0	0	0	0	0	0	0	0	0	0	0	0	0	0	0	0	0	0	0	0	0	0	0	0	0	0
ENSG00000225578.1	2.01031148187381	4.12912289755682	2	1.07763794249092	6.22289669801844	4.6687797815594	4.00901216445139	2.23856491184221	4.00988022240394	4.0148515389175	3.27326716889972	1	5.47055051319849	1.00771839233132	10.2306770848512	1.00801438300832	6	2.01254669527329	1	1.08178984996896	2.23035995469519	0	3.8582779821288	0	1.00285813931228	3.00066534337766	8.2677839898305	4.18857760692464	6.00742815392877	1.20260070285118	4.32108269836058	5.47025746746537	6.01531400677187	2.37977773049184	4.00196362444792	3.03974751929269	3.19615558121901	14.7806029439438	3.13683808999336	1.01448475243568	5.30373303029228	8.74158836795517	6.34415054353329	1	6.00556784399471	0	0	0	0	0	3.18970750821487	6.33743837229671	11.1650159871103	4.28201493350659	0	3.81667906356046	5	1.05491061025886	7.29537607643888	10.3209986653619	17.7606523625341	1.00331751304075	1.09284492787753	2.00422413182206	4.45445414034516	8.33802423127506	5	8.59549479121208
ENSG00000225579.2	9.00937188255275	11.3309665363411	9.5603730932582	7.03125281891421	17.093041119635	17.1383517355819	9.08031541820158	16.4748580816061	21.2638154332092	6.0210606993217	15.2220421603989	6.04836679364108	10.3589022990891	12.5915870325935	15.186715195871	6.1248132557643	17.2255065928712	11.0801875468184	17.1848668260849	3.04165201241472	11.1639266627521	6.08873368526018	19.665654542122	8.12898760864538	8.49038286203963	4.01676570972373	19.5924295194326	22.1433992591575	14.1376272314971	4.16665635984913	16.1037377684451	6.06234469331705	29.1192660314655	18.0396855175227	10	14.1425904552024	16.0743989423459	10.1594791144874	43.6849765681085	12.0333642294469	16.1244676641354	47.0761187830434	12.4337209531832	10.2036625493026	23.2261556642571	6.11162461151328	11.0273768931749	10.0120056104872	10	14.3386595756403	12.2659660024453	25.164279858996	19.1530947206053	17.1162972890597	3.019221234135	21.1704445197096	30.7643587962212	11.5008278101844	8.04848035484427	13.1646837351352	42.676150583982	13.3606210315543	10.0626090189852	19.7578636930516	29.1693635516136	0	16.0343310714259	16.3416340172549
ENSG00000225580.2	1.07277370203667	0	0	0	0	3.26794081395046	0	0	0	0	0	0	0	0	0	0	0	0	0	0	0	0	0	1.07616879941173	0	0	0	0	0	0	0	0	0	0	0	0	0	0	0	0	0	4.32539869575369	0	0	0	0	0	0	0	0	1.08288516903	0	0	0	0	0	0	1.07084244575032	0	0	0	0	0	0	2.13163756279371	0	0	0
ENSG00000225581.3	0	0	1.20449243946426	0	0	0	0	0	0	0	0	0	0	0	0	0	0	0	0	0	0	0	0	0	0	0	0	0	0	0	0	5.49809647305679e-07	0	0	0	0	0	0	0	0	0	2.89046161081436	0	0	0	0	0	0	0	0	0	0	0	0	0	1	0	0	0	0	0	0	0	0	0	0	0	5.7638188830981
ENSG00000225582.2	0	0	0	0	0	0	0	0	0	0	0	0	0	0	0	0	0	0	0	0	0	0	1	0	0	0	0	0	0	0	0	0	0	0	0	0	0	0	0	0	0	5	0	0	0	0	0	0	0	0	0	0	0	0	0	0	0	0	0	0	2	0	0	0	0	0	0	0
ENSG00000225583.1	0	0	0	0	0	0	0	0	0	0	0	0	0	0	0	0	0	0	0	0	0	0	0	0	0	0	0	0	0	0	0	0	0	0	0	0	0	0	0	0	0	0	0	0	0	0	0	0	0	0	0	0	0	0	0	0	0	0	0	0	0	0	0	0	0	0	0	0
ENSG00000225585.1	0	0	0	0	0	0	0	0	0	0	0	0	0	3	0	0	0	0	0	0	0	0	0	0	0	0	0	0	0	0	0	0	0	0	0	2	0	0	0	0	0	2	0	0	3	0	0	0	0	0	0	0	0	0	0	0	0	0	0	0	0	0	0	0	0	0	0	0
ENSG00000225588.2	0	4	0	2	2	1.16846135464775	0	2	0	0	0	0	6.65083635782661	4.55484660545955	1	1	0	1	1	0	1	2	8.40348872590408	1	2	3	1	2	6	6	0	9	4	0	0	3	2	3	2	0	3	19	10	0	1	1	0	1	0	8	0	3	4	1	2	0	0	1	1	3	18	8	0	0	0	0	0	8
ENSG00000225591.2	3.01908364580462	0	2.01437296104009	0	2.00479550580094	1	0	0	1.00950077826144	0	0	2.01376391325571	1.00868659692632	0	3.01588935783068	1.00199790265059	5.04179879091596	2.02800778184939	2.01023211646052	0	0	2.01009964046127	0	2.00900493411044	1.00674717189315	1.00668628610272	2.01000698792603	2.00799999770271	3.02028614539082	1.0043183209848	2.01468431338317	0	1.00916077196398	9.03827493300765	3.01738975036194	2.01092562547127	5.02981258150948	4.01888438735088	11.0622571688514	2.01273896320519	2.01293727922273	5.02089217067033	1.0059038700551	1.00572312027532	3.01009220745492	1.01304946331503	6.02809144664716	0	1.00319963037015	12.0852676288588	3.02346954817666	1.00588526757192	10.0458354371281	6.05233904492021	0	2.01041455654848	3.01526570605357	2.01080351216122	1.00380167171804	6.03640776814847	6.03329261831756	2.01237941776954	1.0054664287722	1.00588434690311	0	1.01138693102461	1.00601879109173	2.00453250226774
ENSG00000225594.1	0	0	0	0	0	0	0	0	0	0	0	0	0	0	0	0	0	0	0	0	0	0	0	0	0	0	0	0	0	0	0	0	0	0	0	0	0	0	0	0	0	0	0	0	0	0	0	0	0	0	0	0	0	0	0	0	0	0	0	0	0	0	0	0	0	0	0	1
ENSG00000225595.2	1.13237749946904	4.27607052896725	2.31467722504483	3.48887701669775	9.00021050879771	11.1759577765726	6.00009814256103	2.75925603978453	16.3724207061888	2	3.06760035232862	0	5.69034334041964	10.6857763260609	12	0	11	1.45563221424098	5.79169943169991	2.37959471517909	6.00011241698313	10	11.5813118045951	6.78432228629475	5.04662538713083	1.14067924582666	2.12387072747142	12.4674854098164	15.0002401579345	5.69032907178411	5.75869354350348	3.55740162027376	12.280263379083	7.96624685138539	4.63769148382622	9.06646039497006	1.15211255386924	4.94852135815991	7.41995295296811	5.02172122233237	7.2279205370746	21.7745213935027	5.00006367467297	11.6480276828441	9.17770012577663	0	7	0	6.71104567984156	2	1.34328627767091	5.01246002248226	22.4596387762991	3.32926083069105	1.26442809044111	2.51041446874561	13.590891743415	10.4714164350437	7.17330475676043	8.25082885805498	13.6147897532545	6.00016418181105	7.69983058415194	21.6406880780872	13.2068761239368	0	0	12.0001309663006
ENSG00000225598.1	0	0	0	0	0	0	0	0	0	0	0	0	0	3	0	0	0	0	0	0	0	1	0	0	0	2.24254985956632	0	0	0	0	0	0	4	0	0	0	0	0	0	0	0	0	0	0	0	0	0	0	0	0	0	0	0	0	0	0	0	1.12788290190457	0	0	1.02558757555976	0	1	0	0	0	0	1
ENSG00000225602.5	1.03878109670151	1	1.04219819802243	0	0	0	0	3.30700380163118	0	0	1	0	1	2.23823560355508	0	1	0	2.08986434495388	0	0	0	0	0	0	0	3	0	0	0	0	1.02934015427182	2	3.09919632679692	2.55520336661731	0	0	0	0	4.53360349985165	0	0	0	0	0	2.88826814149789	0	0.27134565472707	0	0	0	0	5.27377338941886	3.19360452975629	0	0	3.60921534792559	0	0	0	1.07625379491134	0.591481011420106	2.71796743217061	3.21522517334852	2.78482071069365	2.71716476825923	0	0	0
ENSG00000225603.3	0	3.10868941274992	0	0	0	3.06288485061587	0	0	8.20773493774925	0	7.25848007675691	6.14267180223608	0	1	0	0	2.06878430541562	0	1.02305441908419	1.02889192789351	0	0	10.4135199405231	1.02697063309011	0	7.17105319673012	0	3.07585777362287	0	6.10338199034218	19.5666619930121	3.10609434707032	0	14.4713531073774	0	0	0	2.10223514395675	0	2.08098344605636	14	14.5044063055302	1	1.01788957220289	3.0667477599035	0	0	0	0	0	3.09863153094936	0	0	0	3.06798398582793	6.09947199201255	0	1.05021867614871	3.0972474019752	0	17.4721697678293	0	4.25324561415012	0	23.9611147612411	0	0	2.07396459096778
ENSG00000225605.3	0	0	0	0	0	0	0	0	0	0	0	0	0	1	0	0	0	0	0	0	0	0	2	0	0	0	0	0	0	0	0	0	0	0	0	0	0	0	0	0	0	0	0	0	0	0	0	0	0	0	0	0	0	0	0	0	0	0	0	0	1	1	0	0	0	0	0	1
ENSG00000225606.1	0	0	0	0	0	1	0	0	0	0	0	0	0	0	0	0	0	0	0	0	0	0	0	0	0	0	0	0	0	0	1	0	0	0	0	0	0	0	0	0	0	1	0	1	0	0	0	0	0	0	0	0	0	0	0	0	0	0	0	0	0	0	0	0	0	0	0	3
ENSG00000225609.1	0	0	0	0	0	0	0	0	0	0	0	9.27984481301331e-07	0	0	0	0	0	0	0	0	0	0	0	0	0	0	0	0	0	0	0	0	0	0	0	0	0	0	0	0	0	1.96604899194604e-08	0	0	0	0	0	0	0	0	0	0	0	0	0	0	0	0	0	0	0	0	0	0	0	0	0	2.39741729120366e-07
ENSG00000225610.1	0	1.18390878941844	0	1.08598622129862	0	0	1.2295811979293	0	1.37380851909567	0	0	2.19465751792284	0	2.4602786851723	3.46926958580428	1	0	0	1.58793760462704	2	0	1.17263451107508	1.17456561973419	1.24788377373332	0	0	3.59078114902241	0	0	0	0	0	0	0	0	0	0	1.08641755856134	0	1	7.23719264299255	3.64480864592472	3.2775023829513	2.40477596801517	0	0	0	0	0	0	2.12699589405848	0	0	0	0	1.17212137571648	0	3.08361010213221	0	0	3.25773149160862	4	0	1.96970150031808	0	0	0	1.05078857974421
ENSG00000225611.1	40.0360711006236	49.2260522010162	80.7840610552715	64.1775189505844	69.8025378000697	94.5768758614119	42.4359104656525	49.2139805515539	70.0846027046707	28.5840580474264	76.9241324748406	5.3137900114525	63.4213350603496	29.2701527355999	37.7729257388338	45.4239202772341	139.387546610756	36.5519993499585	36.9598773200933	29.734187688992	62.5879121555091	94.5765341449176	75.0042414139935	24.586125537394	22.6307540456072	36.414296262215	91.2270663779655	92.5526297155508	67.9519082088206	54.4806453505396	81.3725321264434	27.8767326614045	56.6466931433884	20.0636699712534	99.6654981122511	66.4031435250375	86.2504849628987	150.800864334753	57.6400262238469	55.6628235377566	278.341505619096	75.0799472849269	26.9100735731759	59.768539069003	101.298917044898	64.8939974987572	32.7345602657176	20.0267943052949	52.532236284043	24.1973820313216	71.7972210817151	54.9427184757761	123.054187662407	36.1715844494458	56.7180152427056	101.20933779013	30.6468210205949	46.5010244183412	50.1151135904634	59.1537427742105	66.1397215784806	64.2078304577961	96.7886071413038	23.7163147036813	210.294141061493	33.0829702122345	29.4307429086352	60.481913689356
ENSG00000225612.2	4	4	2	1	3	8	0	2	2	4	0	1	0	1	0	0	2	1	8	1	2	2	5	7	0	10.0027960055118	4.92497648378995	6.07330377423955	6	6	4	0	1.41024238271774	0	3	8	0	2	0	9	10	3	0	0	7	1	4	0	0	0	0	4.01239334952602	6	5	8	6	2	2	6	5.01418787725688	2	3	5	0	38	0	0	3
ENSG00000225613.2	0	0	0	0	0	0	0	0	0	0	0	0	0	0	0	0	0	0	0	0	0	0	0	0	0	0	0	0	0	0	0	0	0	0	0	0	0	0	0	0	0	1	0	0	0	0	0	0	0	0	0	0	0	0	0	0	0	0	0	0	0	0	0	0	0	0	0	0
ENSG00000225614.3	69	31	45	73	73	116	43	77	120	46	55	52	24	22	68	20	105	50	83	48	42	65	99	106	32	78	101	122	71	66	105	77	232	127	56	112	51	105	92	101	143	154	33	122	140	42	54	42	80	60	92	115	182	64	77	121	92	80	125	115	164	47	84	149	281	69	33	90
ENSG00000225615.1	0	0	0	0	0	0	0	0	0	0	0	0	0	0	0	0	0	0	0	0	0	0	0	0	0	0	0	0	0	0	0	0	0	0	0	0	0	0	0	0	0	0	0	0	0	0	0	0	0	0	0	0	0	0	0	0	0	0	0	0	0	0	0	0	0	0	0	0
ENSG00000225616.2	0	0	0	0	0	2	0	0	0	0	0	0	0	0	0	0	0	0	0	0	0	0	0	0	0	0	0	0	0	0	0	0	0	0	0	0	0	1	0	0	3	0	0	0	0	0	0	0	0	0	0	0	0	0	0	1	0	0	0	0	0	0	0	0	0	0	0	0
ENSG00000225619.1	0	1	0	0	0	0	0	0	0	0	0	0	0	0	0	0	0	0	0	0	0	0	1	0	0	0	0	0	0	0	0	0	0	0	0	0	0	0	0	0	0	2	1	0	0	0	0	0	0	0	0	0	0	0	0	0	0	0	0	0	2.34667093344545	0	0	0	0	0	0	0
ENSG00000225620.1	0	0	0	0	0	0	1	0	0	0	0	0	0	0	0	0	0	0	0	0	0	0	0	0	0	0	0	0	0	0	0	0	0	0	0	0	0	0	0	0	0	1	0	0	0	0	0	0	0	0	0	0	0	0	0	0	1	0	0	0	0	1	0	0	0	0	0	0
ENSG00000225622.1	0	0	0	0	0	0	0	0	0	0	0	0	0	0	0	0	0	0	0	0	0	0	0	0	0	0	0	1	0	0	0	0	0	0	0	0	0	0	0	0	0	0	0	0	0	0	0	0	0	0	0	0	0	0	0	0	0	0	0	0	1	0	0	0	0	0	0	0
ENSG00000225623.1	0	1	0	0	0	0	0	0	0	0	0	0	0	1	0	0	0	0	0	0	0	0	3	0	0	0	0	0	0	0	0	1	0	0	0	0	0	0	0	0	0	2	4	0	0	0	0	0	0	0	0	0	0	0	0	0	0	0	0	0	5	1	0	0	0	0	0	5
ENSG00000225624.1	0	0	0	0	0	0	0	1	0	0	2	0	0	0	0	0	0	0	0	0	0	0	0	0	0	0	1	0	0	0	0	0	0	0	0	0	1	1	0	0	0	1	1	0	0	0	0	0	0	0	0	0	0	0	0	0	0	0	0	0	4	0	0	0	0	0	0	0
ENSG00000225625.4	0	0	0	0	0	0	0	0	0	0	0	0	0	1	0	0	0	0	0	0	0	0	0	1	0	0	0	0	0	0	0	0	0	0	0	0	0	0	0	0	0	0	0	0	0	0	0	0	0	0	0	0	0	0	0	0	0	0	0	0	1	0	0	0	0	0	0	0
ENSG00000225626.4	0	0	0	1	0	4	0	2	0	1	0	1	3	1.00101624442463	0	0	0	0	1	0	0	0	0	4	2	2	0	1	0	0	0	0	3	0	0	0	0	0	0	3.24639773539487	4.00069278365276	3.02111441828608	1	0	0	0	0	0	0	0	0	2	1.02209499337917	0	0	0	0	1	0	0	4.00492778200862	1	0	0	0	0	0	0
ENSG00000225630.1	715.866284260328	563.006588959169	2298.42791598612	888.799716231872	911.084118290613	4785.5491965084	1057.86761689309	717.573425192836	861.926931889585	3364.16053768929	686.154884284225	495.95085575022	873.926691515324	391.081168599893	5046.51805440916	509.726725107745	837.691294090152	612.736666814727	683.052138052323	867.039324132492	867.937548971301	4105.55802341964	1281.30933379662	1285.4710709167	2553.72554838675	516.169227032335	5166.32060288807	1043.17933710947	1308.26121614118	940.497985643649	1840.1587406143	829.466653296847	1094.98863930337	831.619406396014	2028.54818297795	4884.30680684877	940.299900687038	834.924463379244	613.331337025197	1480.56230691816	4334.40547585382	1077.81583720338	5653.95994803783	946.117315390312	2125.00013243609	919.726313521313	398.959045192045	600.845056515304	778.973063245257	578.310542423373	1241.1884651483	5368.80841657714	1023.78372385825	2628.84793631239	980.592462795182	862.032833974684	810.439171163726	775.480747746966	1029.21700984729	7501.91751734858	2549.47328465333	882.722158680099	1365.11824774571	919.518911639925	3637.70957763484	1700.04551044496	685.237518442424	1003.62195561524
ENSG00000225632.1	5	5	9	1	6	7	6	1	15	1	2	2	2	2	9	3	10	3	2	1	2	7	11	5	3	3	3	6	4	2	6	3	8	8	27	7	8	8	2	0	12	10	0	1	6	6	0	1	0	16	5	8	12	11	3	5	11	12	0	4	8	4	4	6	17	5	1	9
ENSG00000225636.1	0	3	1.00130723963266	6.00571599629446	3.00148479498142	11.0071675064506	1	5.01724860201426	1	1	2	0	1	2	3	0	3	5	2	1.00111528565707	1.00227267069024	2	2	4	3	3	3.0034760439438	3.00152070928303	7.02231518666672	7	5.68590345821192	0	6	0	6	2	6	2	0	7	3.00121986841403	2	6	11	2.00090110888949	0	0	11.0161003921858	0	0	3	13.8591102509245	16.0078627339948	1.00105962990539	4.00564333346865	0	7.00413570940782	1.00278424054245	2	5.00452188113672	9.0165716906992	0	0	15	6	12	2.00228223369945	0
ENSG00000225637.1	0	1	0	0	0	2	0	0	0	0	0	0	0	0	0	0	0	0	0	0	0	0	0	0	0	0	0	0	0	0	0	1	0	0	0	0	0	0	0	0	0	1	0	0	0	0	0	0	0	0	0	2	0	0	0	0	0	0	0	0	6	0	0	1	0	0	0	0
ENSG00000225638.1	0	1	0	0	0	0	0	0	0	0	0	0	3	1.22423475365785	0	0	0	0	0	0	0	0	3	0	0	0	0	0	0	0	0	0	0	0	0	0	0	0	0	0	0	1.44011157672517	0	0	0	0	0	0	0	0	0	0	0	0	0	0	0	0	0	0	0	0	0	0	0	0	0	0
ENSG00000225639.1	1.01574848413858	0	0	0	0	1.01488024552928	0	2.03054498152218	0	0	1.01172052793037	0	0	2.03685497746183	0	2.01692310873581	0	0	0	2.01513343183667	0	0	2.04464372699638	0	0	0	0	0	0	0	3.02559118894551	0	0	0	0	0	0	5.05228908831218	1.01505211804252	5.05823769917606	0	3.04519209217244	0	0	0	0	1.03202132547565	0	0	0	0	0	1.00746238639702	0	0	1.01178296819917	6.09862596565634	1.00855830035357	0	0	1.01510997413343	0	0	3.0449307211422	0	0	0	0
ENSG00000225640.1	0	0	1	0	0	0	1	0	0	0	0	0	1	0	0	0	0	2	0	0	1	0	0	0	0	0	5	0	0	0	1	0	0	0	0	0	0	0	1	0	0	1	0	0	1	0	0	0	0	0	0	1	0	0	0	0	0	1	0	0	0	0	0	0	0	0	0	0
ENSG00000225642.1	0	0	0	0	0	0	0	0	0	0	0	0	0	0	0	0	0	0	0	0	0	0	0	0	0	0	0	0	0	0	0	0	0	0	0	0	0	0	0	1	0	0	0	0	0	0	0	0	0	0	0	0	0	0	0	0	0	0	0	0	0	0	0	0	0	0	0	0
ENSG00000225643.1	6	3	5	4	10	8	3	4	10	3	4	5	3	5	4	2	0	3	8	2	2	11	8	4	4	0	10	8	10	4	14	2	15	18	11	5	7	4	15	4	10	11	5	2	3	3	16	0	5	6	6	7	17	4	6	7	3	7	5	7	14	3	14	2	8	13	2	7
ENSG00000225644.1	0	0	0	0	0	0	0	0	0	0	0	0	0	0	0	0	0	0	0	0	0	0	0	0	0	0	0	0	0	0	0	0	0	0	0	0	0	0	0	0	0	0	0	0	0	0	0	0	0	0	0	0	0	0	0	0	0	0	0	0	0	0	0	0	0	0	0	0
ENSG00000225647.2	9.30528834709115	3.012233543647	2.07479525958864	2.00310259609208	0	2.13239103394057	3.02310154464772	5.4617313882084	3.50206771991476	3.00380970405366	3.91140694059148	7.01176724986717	12.0333099263618	4.23512214046118	5.96234015280846	5.49813958239251	12.5272822502456	5.04034010140713	6.16813260917403	0	0	5.27587737926023	15.6419560139356	5.71848671040124	5.37434001372961	6.16794442018391	6.27417896188181	8.07298387063335	6.19212332200447	4.89475629178401	6.44616295585566	8.33805296162209	5.92781522952598	10.5505890343066	6.13602997613989	4.03811551972346	3.03388605165567	19.7515627607869	15.0553203998138	12.5045388293565	6.03177112922409	63.0853351308666	17.3733409049501	5.0444086313077	6.88300163062731	0	1	0	6.04096860480349	7.07721704397528	4.79622526626701	15.7252929664197	5.23673437317385	2.00339889425528	1	11.9436577939332	9.05806692830862	3.6993937659066	2.96761499783369	1.48418050333396	48.2612145825233	13.0809612769129	3.06297354412054	6.47502892657451	9.92275767226998	28.0964924627087	0	18.6238220917737
ENSG00000225648.5	64.2608543346532	19.4540126002265	70.5309406335929	56.0107026451926	58.6439549258843	98.8402806847775	29.2274980051325	91.9748135634506	90.244280591946	17.0822880529294	46.9925291071657	31.2818682121919	17.2020891631556	13.8798242441775	71.057476372096	15.4121811106471	91.0356470818089	49.5758628414973	105.798247216282	37.0085585085488	50.9763130844903	56.7878890275305	103.458035419784	66.6251462055654	40.5116785137843	53	150.579197186268	147.668994270042	105.062186255095	83.3967543985393	123.234149422528	40.1857223577556	162.092810221796	192.03970806691	87.2022503139974	156.791724729887	90.3025122214927	129.361260825256	280.5295267109	62.6937248733961	189.259109906483	127.498530944996	28	82.7840733392483	125.890301787538	29.2606629702802	94.520958109389	19.843748461688	84.4826671974782	127.543225863516	53.5584770963113	96.871015385172	172.967009046401	92.2731745310498	23	90.6686443243168	227.459832853865	120.30853320163	105.572507112935	160.277432138996	147.054224013537	59.0205591285198	69.5454649375995	78.3162342761026	99.949048576872	62	77.4661134754911	69.1595007901246
ENSG00000225649.6	1.12389405160431	0	2.22564322937096	0	0	5.75354286498639	0	1.09381526687586	2.28388637331129	1.02637197675786	1.0399791998919	1.08080744756849	3.51800194658129	6.70406714560128	0	0	1.24679946905552	1.00809820910225	3.14422036321903	1.05269025020667	2.06520902593436	3.10642962429726	10.7630817989742	1.15617590689315	2.33469269266356	3.2722306211223	1.07625276857639	8.68694918518012	0	4.50044788660974	3.14322258729978	7.50935006742353	6.49691914715565	6.29858292982192	1.03820188010567	1.07660088245569	0	1.07726681434527	5.50548354366678	1.08110320625206	7.55423904459963	31.414267575449	1.33577932633304	1.06299640338946	1	1.02365214998134	3.49673429743668	0	4.33919367512858	0	3.06781088818195	3.68362049484959	1.04612822175398	2.20901384601901	0	8.55501878263631	0	1.14564236704581	5.46981838429227	3.39711940796285	22.3743368186717	6.43376106203029	1.03657922766913	1.08395348744685	4.9489371641444	0	3.05032615137337	8.8169392092762
ENSG00000225650.2	0	4	0	0	1	0	0	1	0	0	0	0	0	0	0	0	0	1	0	0	2	0	4	0	0	0	0	0	0	0	1	1.00534282645159	0	0	0	2.00386158553663	0	0	0	0	0	8	3	1	0	0	0	0	0	0	0	0	0	0	0	2	0	0	0	0	5.00960408381578	0	3	0	0	0	0	0
ENSG00000225652.1	0	0	0	0	0	0	0	0	0	0	0	0	0	0	0	0	0	0	0	0	0	0	0	0	0	0	0	0	0	0	0	0	0	0	0	0	0	0	0	0	0	1	0	0	0	0	0	0	0	0	0	0	0	0	0	0	0	0	0	0	1	0	0	0	0	0	0	0
ENSG00000225653.1	0	0	0	3	0	0	0	0	0	0	0	0	0	0	0	0	0	0	0	0	1	0	3	0	1	0	0	0	0	0	0	2	0	0	0	0	0	0	0	0	0	13	7	0	0	0	0	0	0	0	0	1	0	0	0	0	0	0	0	0	6	4	2	0	0	0	0	0
ENSG00000225655.5	0	0	0	0	0	0	1.53553126026669	0	1	0	0.978150473433213	0	2	0.979619694782046	0	0	0	0	0	0.642205183979	0	0	1	0	0	0	0	0	0	0	0	0	0	0	4.39566488608746	0	0	0	0	0	0	3	0	0	0	0	0	0	0	0	0	0	0.740769326886832	0	0	0	0	0	0	0	0	0	2	0	0	0	1	0
ENSG00000225656.1	0	0	0	0	0	0	0	0	0	0	0	0	0	0	0	0	0	0	0	0	0	0	0	0	0	0	0	0	0	0	0	0	0	0	0	0	0	0	0	0	0	0	0	0	0	0	0	0	0	0	0	0	0	0	0	0	0	0	0	0	0	0	0	0	0	0	0	0
ENSG00000225657.2	0	2	0	0	0	0	0	0	0	0	0	0	2	0	1	0	0	0	0	0	0	0	2	0	0	0	0	0	0	0	0	0	1	0	0	0	0	0	0	0	2	6	0	0	0	0	0	0	0	0	0	0	0	2	0	0	1	0	1	0	1	1	0	1	1	0	0	5
ENSG00000225658.1	0	1	0	0	0	1	0	0	0	0	0	0	0	0	1	1	0	0	0	1	0	0	0	0	0	0	0	0	0	1	0	0	0	0	0	0	0	0	1	0	0	0	0	0	0	0	0	0	0	0	1	0	3	0	1	1	0	0	1	0	0	0	0	0	0	0	0	0
ENSG00000225660.1	0	0	0	0	0	0	0	0	0	0	0	0	0	0	0	0	0	0	0	0	0	0	0	0	0	0	0	0	0	0	0	0	0	0	0	0	0	0	0	0	0	0	0	0	0	0	0	0	0	0	0	0	0	0	0	0	0	0	0	0	0	0	0	0	0	0	0	0
ENSG00000225661.7	0	0	0	0	0	0	0	0	0	0	0	0	0	0	0	0	0	0	0	0	0	0	0	0	0	0	0	0	0	0	0	0	0	0	0	0	0	0	0.5	0	0	0	0	0	0	0	0	0	0	0	0	0	0	0	0	0	0	0	0	0	0.50002723053123	0	0	0	0	0	0	0
ENSG00000225661.7_PAR_Y	0	0	0	0	0	0	0	0	0	0	0	0	0	0	0	0	0	0	0	0	0	0	0	0	0	0	0	0	0	0	0	0	0	0	0	0	0	0	0.5	0	0	0	0	0	0	0	0	0	0	0	0	0	0	0	0	0	0	0	0	0	0.50002723053123	0	0	0	0	0	0	0
ENSG00000225662.2	0	0	0	1	0	0	0	0	0	0	0	0	0	0	0	0	0	0	0	0	0	0	0	0	0	0	1.00026000713759	0	0	0	0	0	0	0	0	1	0	0	0	0	0	0	0	1	0	0	0	0	0	0	1	0	0	0	0	0	0	0	0	0	5	0	0	0	1	0	0	2
ENSG00000225663.8	949.904826471698	381	497	697	980	1080.00692572839	843.651251090746	605	1107	485	828	437.49619536686	958.323365134188	346.573165613643	1094.84971248907	390	1040.69800933442	514	824.260554318733	555	516.735439036823	891.78911295385	805.669600262376	806.609412284124	494.517204729644	616	1488.52791144845	1350.11066545805	1051	936	1240.11714925659	607.519639427019	1358.82266890984	1166.26381153698	698	1181.72601175999	827.472781457531	1515.14326286067	1523.97170305097	1426	1283.84632764886	1232.03051156005	605	972.303278613085	1349	814.907953137023	402.014183204814	721	643	1085	1050	999.797226225628	1295	807.6792542162	751	981.192888649969	1225.60885211517	800	915.671361666987	1218.09086208919	1702.81148790641	977.488705817094	994	834	1957	1253.54805610612	571.188073784628	901
ENSG00000225664.3	0	0	0	0	0	0	0	0	0	0	0	0	0	0	0	0	0	0	0	0	0	0	1	0	0	1	0	0	0	0	0	0	0	0	0	0	0	0	0	0	0	0	0	0	0	0	0	0	0	0	0	0	0	0	0	0	0	0	0	0	0	0	0	0	0	0	0	0
ENSG00000225665.4	0	0	0	0	0	0	0	0	0	0	0	0	0	0	0	0	1.00309398558505	0	0	0	0	0	1	0	0	0	0	0	0	0	1	0	0	0	0	0	0	0	0	0	0	0	0	0	0	0	0	0	0	0	0	0	0	0	0	0	0	0	0	0	0	0	0	0	0	0	0	0
ENSG00000225669.1	0	0	0	0	0	0	0	0	0	0	0	0	0	0	0	0	0	0	0	0	0	0	0	0	0	0	0	0	0	0	0	0	0	0	0	0	0	0	0	0	0	0	0	0	0	0	0	0	0	0	0	0	0	0	0	0	0	0	0	0	2	0	0	0	0	0	0	0
ENSG00000225670.4	0	0	1	0	0.741331696839521	0	0	0	0	0	0	0	0	3	0	1	0	1.86398838334947	0	0	0	0	0	1	0	0	0	0	0	0	0	3	0.396440625958883	0	0	0	1	0	1.81917631917632	0	0	19.4262537334233	2	0	5.72797676669894	0	0	0	0	0	0	0	0	0	0	0	0	0	0	0	3.79305421538545	0	1	0	0	0	0	1.7025041648613
ENSG00000225671.2	0	0	0	0	0	0	0	0	0	0	0	0	0	0	0	0	0	0	0	0	0	0	0	0	0	0	0	0	0	0	0	1	0	0	0	0	0	0	0	0	0	0	0	0	0	0	0	0	0	0	0	0	0	0	0	0	0	0	0	0	0	0	0	0	0	0	0	0
ENSG00000225672.1	0	0	0	0	0	0	0	0	0	0	0	0	0	0	0	0	0	0	0	0	0	0	0	0	0	0	0	0	0	0	0	0	0	0	0	0	0	1	0	0	0	2	0	0	0	0	0	0	0	0	0	0	0	0	0	0	0	0	0	0	0	0	0	0	0	0	0	0
ENSG00000225673.3	0	0	0	0	0	0	0	0	0	0	0	0	0	0	0	0	0	0	0	0	0	0	1	0	0	0	0	0	0	0	0	0	0	0	0	1	0	0	0	0	0	0	0	0	0	0	0	0	0	0	0	0	0	0	0	0	0	0	0	0	0	0	0	1	0	0	0	0
ENSG00000225674.1	0	1.22384787667575	0	0	0	0	0	0	0	0	0	0	0	1.152771235407	0	0	0	0	0	1.2744174058321	0	0	1.40434472834012	0	0	0	0	0	0	0	0	1.18673641972188	0	0	0	0	0	1.26903350610787	0	0	0	9.73320302698464	0	0	0	0	0	0	0	0	0	2.68020306250901	0	0	1.74128365475607	0	0	0	1.26837601666362	0	4.85410005627287	0	3.99177165875013	0	0	0	0	0
ENSG00000225675.2	4	0	8	3	2	4	3	3	4	0	2	4	0	5	3	2	4	4	6	0	0	3	6	4	1	0	1	3	2	0	8	3	4	2	0	2	8	3	11	3	5	7	3	1	1	4	0	0	3	1	6	0	7	1	2	4	2	2	5	5	3	1	3	4	4	9	3	0
ENSG00000225676.2	0	0	0	0	0	0	0	0	0	0	0	0	0	2	0	0	0	0	0	0	3	0	0	0	0	0	0	0	0	0	0	2	0	0	0	0	0	0	0	0	6	6	1	0	0	0	0	0	0	0	0	1	0	0	0	0	0	0	0	0	0	0	0	0	0	0	0	0
ENSG00000225678.2	0	1	0	0	0	0	0	0	0	0	0	0	0	0	2	0	0	2	0	0	0	0	2	0	0	0	1	0	0	0	0	3	0	0	0	0	0	0	0	0	0	3	3	0	0	0	0	0	0	0	0	0	0	1	1	0	0	2	2	1	1	4	0	0	0	1	1	0
ENSG00000225680.1	0	0	0	0	0	0	0	0	0	0	0	0	2	1	0	0	0	0	0	0	0	0	0	0	0	0	0	0	0	0	0	0	0	0	0	0	0	0	0	0	0	0	0	0	0	0	0	0	0	0	0	0	0	0	0	0	0	0	0	2	1	0	0	0	0	0	0	0
ENSG00000225681.2	0	1	0	0	0	0	0	0	0	0	0	0	0	0	0	0	0	0	0	0	0	0	0	0	0	0	0	0	0	0	0	0	0	0	0	0	1	0	0	0	0	2	0	0	0	0	0	0	0	0	0	0	0	0	0	0	0	0	0	0	0	0	0	0	0	0	0	0
ENSG00000225683.6	1	4	0	0	0	0	0	0	0	0	0	0	2	0	1	1	0	0	0	0	0	0	2	0	0	0	0	0	2	0	0	4	0	0	0	0	0	0	0	0	0	19	0	0	1	0	0	0	0	0	0	8	0	0	0	0	0	0	0	0	12	1	1	0	0	0	0	2
ENSG00000225684.4	19.8734593502905	8.3894860623589	5.07775339729265	0	33.7924626741054	28.8415688466859	18.9777139838475	20.9762852565493	34.9160740158556	0	10.1175754581988	3.98651617585708	4.3347275391027	22.1014537206735	5.87692967630052	5.63387183850178	52.0151033419734	4.4364623998301	17.2668808827263	0	9.87108127876811	14.1559630817173	23.7894429039826	7.52348734795905	7.97467367277776	11.2581598000417	10.1947122883843	46.9105283262661	0	12.2890010496048	14.3341036855104	16.6722617256796	28.3963637997607	3.14411979370267	14.2129905156971	17.6961210103487	20.3789738539126	26.7246934184442	17.6625188087418	4.19626669300351	8.498702905142	62.8010305198841	5.17996576831684	19.6401952862861	9.72112512382524	19.5367029302331	0	8.60601404013553	20.9768725249952	15.8235886023481	19.672955263286	31.0056346821866	13.0882254176989	15.921275852584	5.99133662991832	33.7836407206025	13.4429725230669	9.2355155512389	16.0655891807837	30.0062951833743	62.0290364716951	18.2197640255636	26.6651197969622	11.8640602965944	49.8323776406122	12	3.54076492261723	44.1704476862697
ENSG00000225685.1	0	0	0	0	0	0	0	0	1	0	0	0	0	0	0	0	0	0	1	0	0	1	0	0	0	0	0	0	0	0	1	0	0	0	1	0	0	0	0	0	1	3	0	0	1	0	0	0	0	0	1	0	0	0	0	0	0	0	0	1	0	0	0	0	3	0	0	0
ENSG00000225689.2	0	3	2.01111010250413	0	0	0	0	0	1.00850924627305	1	0	0	1	3.00104459001097	1.00544197776355	1.00043019107886	1.00338655362806	0	0	1.00466656888945	1.00261872500195	0	4.00249718548172	1.0115753052611	0	0	1	2.01927271251378	0	0	0	0	5.00910678975605	0	0	0	1.02145431736846	5	0	0	0	10.0330784556989	1	0	0	0	0	0	0	0	1.00588368513753	3.02466785801133	0	0	0	0	1.01405663280561	0	1.01226339688322	0	2.0032386322697	3.00511576252933	3.02145414266591	0	0	0	0	4.00087641716726
ENSG00000225690.1	7.05400326475899	0	0	12.31336645974	0	43.2687842399308	0	8.95294483546348	2.44568014789678	1.17106620544863	46.9421507579725	0	5.92694610610548	0	3.88549428514434	2.37371301696844	24.7453972532134	1.23659513041064	0	0	0	5.74395513105056	0	18.9370962905871	0	0	0	0	0	2.30312027112587	0	0	1.20768645328165	0	0	1.22654601750613	10.7123879937099	60.324896892853	0	5.72452267235406	60.2208698302961	2.50060157606874	7.88040277184182	0	14.2322210591344	0	0	0	0	0	2.47928347078243	5.66856277827462	0	2.32825594224523	0	2.55950880497108	30.6245766952563	0	1.23436151418064	9.25317485955933	0	0	31.5066286834895	0	0	0	0	0
ENSG00000225693.1	1.11647975165584	1	2	2	0	2	5	6	1	1	2	3	0	0	2	1	5	2	2	1	0	1	3	0	0	0	5	0	1	1	1	0	5	0	1.01594644881463	6	3	8	2	2	10	3	0	1	3	0	0	5	0	3	0	3	6	5	1	0	4	8	3	3	3	0	0	2	10	0	0	0
ENSG00000225695.1	1.09972196872855	3.27403293039523	1.09082189022981	0	7.66229428556575	2.20877028309401	1.10142799618805	4.3569265991382	4.35270914832927	3.26629640233462	0	1.09047132891828	1.0888595818024	2.23144486384914	1.0843892135572	0	4.41093060024035	3.28513904861017	3.26422196461675	5.4047450337441	1.08771833295409	1.08563254977384	0	5.45207929208254	0	1.09737423133361	19.617369597967	4.37734019890967	0	5.51435548159893	6.54904365538444	1.1064820387606	3.2811336067055	4.3554396400388	0	7.69060188817453	1.0950928673937	1.09103522037313	4.34311869238557	5.43303650240493	5.45122994695463	6.90092526339914	0	7.59784251780973	2.16425007549548	0	5.46381097118227	6.52980491219166	4.40700922098293	1.09720099865035	6.51725282073528	1.10795217215937	9.83684009478123	3.85292841175345	0	4.3740784851764	1.48387559403569	6.5770523661369	3.25252627498835	2.17501718340653	16.3701772841654	1.09138211026971	0	6.56804261151667	16.2614899386808	0	2.18627483505788	6.64628064148598
ENSG00000225697.13	497	223	274	312	592	351	235	314	432	137	478	160	335	238	438	230	532	189	374	248	285	395	415	456	173	264	608	619	466	333	717	241	657	316	259	488	386	857	715	463	499	615	160	460	502	284	289	166	297	357	559	328	667	368	258	445	534	338	527	444	775	228	508	449	1004	376	277	436
ENSG00000225698.3	5.55821858472004	225.281893784485	7.07017423215774	20.9881552783372	0	9.71818559609466	35.7064730758107	54.6638956163671	10.0442404282947	5.16720618454378	5.23653938545571	8.95010021989471	7.46416317885152	0	23.4722646311575	2	19.9579398492415	6.94346929864399	3.96036762260902	5.61966524208561	14.1576818085097	9.79563865967742	6.90143869744682	30.0883930583128	15.0558842708834	9.06793695775485	14.8170837712122	10.5649858575373	7.71150038486334	25.7346176070956	23.0063458485247	5.51988035120697	34.8335197803633	27.9757854911294	0	33.5386830120835	3.5795696151126	15.207420045743	10.7531867861307	9.6043584858229	46.676246487619	27.160932363208	0	109.704766444093	34.4252084158365	19.0128706987346	6.28230163972559	2.37272297430406	28.1609445459548	16.8974026760557	33.8319557583287	13.3961113610071	3.91757310060064	7.86628201432642	3.19353101968588	6.03115451395133	9.55257177603551	10.3310290528026	14.6639503350565	2.45826033099552	21.6828063833225	7.97946462722847	21.8565254751696	6.71863647469194	17.5685382992157	18.9946699411109	14.1614365488	30.8674723653926
ENSG00000225701.1	0	0	0	0	0	0	0	0	0	0	0	0	0	0	0	0	0	0	0	0	0	0	0	0	0	0	0	0	0	0	0	0	0	0	0	0	0	0	0	0	0	0	0	0	0	0	0	0	0	0	0	0	0	0	0	0	0	0	0	0	0	0	0	0	0	0	0	0
ENSG00000225703.1	0.5	1	4	1.5	0	3	1.2	1.5	0	0	0	0	10	3	7.5	1	4	1	4	0	0	3	2	1.4	2	0	0	9	6	4	2	3	0.5	0	0	2.66666666666667	3	0.5	5.6	2	0	2.5	5	0.5	0	0	0.5	3	7	0	3.33333333333333	0	3	0	1	0	0.5	1.5	0	4.5	5.5	1	2	5	0	10	0	0.5
ENSG00000225705.2	0	0	0	0	0	0	0	0	0	0	0	0	1.0294861641884	0	0	0	0	0	0	0	0	0	3.10451703893229	0	0	0	0	0	0	0	0	0	0	0	0	0	0	0	0	0	0	1.77440376239007	0	0	0	0	0	0	0	0	0	0	0	0	0	0	0	0	0	0	0	0	0	0	0	0	0	0
ENSG00000225706.2	6.1435375352734	21.3477809331781	9.16902773476418	18.3915373531475	9.8476035388092	10.7419184139156	5.15529099233995	5.73682742483205	13.4747991392684	1.08762039845384	8.68485075334158	11.326690908594	64.3153843816964	125.736831159909	27.4005310976217	13.4881081186775	5.99342829345824	15.20238616495	14.8344422510395	5.84123978030602	40.4929694362578	13.2604855562201	89.0524043686553	20.5792809744196	14.7519068637822	2.08662356581288	13.8752306163788	41.6014473974016	2.37134098468159	7.78243550609885	12.4026379912777	89.6908825121012	10.546417894568	10.8792798631585	1.65063798001903	18.4757582943499	10.9313636379312	9.41408338254371	18.3187408860325	40.1870117930603	5.21181656711277	397.029154051298	99.3806288739436	12.5821309711792	15.4365563069799	10.9020083156672	9.81856068462803	11.9334313569813	5.28603592148825	6.52802814305539	6.50418044641607	44.0885333958219	21.3705087495698	8.30916546455303	3.21494937850603	21.2679314549683	11.2125587797151	15.9013028083942	19.4104912950024	15.3884581489991	397.834461902621	119.357637780368	20.7458895642069	10.312907208767	26.0947325266584	0	2.0068115301392	190.273903471967
ENSG00000225708.6	0	0	0	0	0	0	0	0	0	0	0	0	0	0	0	0	0	0	0	0	0	0	0	0	0	0	0	0	0	0	0	0	0	3	0	0	0	0	0	0	0	5	0	0	0	0	0	0	0	0	0	0	0	0	0	0	0	0	0	0	1	0	0	0	0	0	0	0
ENSG00000225710.1	0	0	0	0	0	0	0	3.63393721657923	1.08555734445632	0	0	0	0	1.24759400548689	4.99291624162194	0	3.20347733727582	0	1.09683657617208	0	0	0	2.1259836081863	1.04536061610934	2.41007886438796	0	0	10.4455712701792	0	0	0	0	1.12259086026633	0	0	0	0	0	0	0	0	5.00165562252248	0	4.86518488355659	0	0	0	0.389550925599534	0	0	1.77366239520209e-08	0	8.12110225472532	0	0	1.11695255060229	0	0	0	0	2.22833401932899	0	0.31872977310785	0	0	0	0	0
ENSG00000225711.1	0	0	0	0	0	0	0	0	0	0	0	0	0	1	0	0	2	0	0	0	1	0	0	1	0	0	0	0	0	0	0	0	2	0	0	0	0	0	0	0	0	1	0	2	0	0	0	0	0	0	0	0	3	0	2	0	0	2	1	2	6	0	0	0	2	0	0	0
ENSG00000225712.1	0	0	0	0	0	0	0	0	0	0	0	0	0	0	0	0	0	0	0	0	0	0	0	0	0	0	0	1	0	0	0	0	0	0	0	0	0	1	0	0	0	3	0	0	0	0	0	0	1	0	0	0	0	0	0	0	0	0	0	0	0	0	0	4	0	0	0	0
ENSG00000225713.5	0	0	0	0	0	0	0	0	0	0	0	0	0	0	0	0	0	0	0	0	0	0	0	0	0	0	0	0	0	0	0	0	0	0	0	0	0	0	0	0	0	1	0	0	0	0	0	0	0	0	0	0	0	0	0	0	0	0	0	0	0	0	0	0	0	0	0	0
ENSG00000225715.1	0	0	0	1	1	0	0	0	1	0	0	1	0	0	1	0	0	0	0	0	0	0	0	0	1	4	4	0	0	2	1	0	1	0	0	0	0	0	0	0	0	0	0	1	1	0	0	0	0	0	0	1	3	0	2	1	0	0	3	0	4	0	1	0	5	0	0	0
ENSG00000225716.1	0	0	0	0	0	0	0	0	0	0	0	0	0	0	0	0	0	0	0	0	0	0	0	0	0	0	0	0	0	0	0	0	0	0	0	0	0	0	0	0	0	0	0	0	0	0	0	0	0	0	0	0	0	0	0	0	0	0	0	0	0	0	0	0	0	0	0	0
ENSG00000225718.2	0	2.8321289373918	3.01830198618594	4.55991339745046	2.43488775350542	7.44359741084509	7.65171517189598	3.52557388515738	4.10399484830219	0.539514987208513	1.17751340030074	3.08544849341857	12.7954566535033	8.71466168984451	9.1752324820246	1.14058125478853	10.0322895142586	2.12514037155483	4.30341128598297	0	0	5.1702116081194	8.87159918352959	4.08611539452118	2.19923414829139	1	10.705733676259	4.71285662555051	10.3453669113997	3.13123795394241	6.71607057348722	4.50136276258068	7.81562844813262	7.0614204016221	1.04933189230713	0.2050531915641	2.00227566311161	1.32700135627691	8.77136752981535	9.96023092312881	5.27626531872949	39.294614205119	23.8737400374246	5.60951028717369	0	11.1097021630449	0	5.09766666431045	0	3.75960121043629	9.05294863012247	2.61304345801635	7.20172760556871	8.51982578684346	0	1.71769945488997	6.74376536266941	5.07748502035671	3.13532399240764	3.33689156429457	25.2467258679104	6.83233902105169	7.61578108225555	5.21739260278832	0	3.2857436555851	2.01443252386369	10.8201707913402
ENSG00000225719.2	0	0	0	0	0	0	0	0	0	0	0	0	0	3	0	0	0	0	0	0	1	0	1	0	0	0	0	0	0	0	0	0	0	0	0	0	0	0	0	0	0	1	0	0	0	0	0	0	0	0	0	0	0	0	0	0	0	0	0	0	0	0	0	0	0	0	0	0
ENSG00000225720.6	16	5	8	5	7	14	12	7	11	7	6	7	7	3	15	4	20	11	11	15	7	1	15	25	5	8	20	22	27	21	20	11	37	32	11	23	23	22	22	16	15	8	11	16	12	4	26	0	12	17	20	15	13	12	3	18	38	25	17	4	16	3	17	21	23	35	4	3
ENSG00000225721.5	5	0	4.7728804493711	5	6	1	4	8	3	0	4	0	0	0	7.54573064435533	1	2.33399505680004	3.1020150184919	5.8243676840663	1	3	2	2.63962712203318	6.10813526405286	3.41096869489959	0	9.10358352874369	4.61610519316297	6.59609820514858	0	1	1	5	0	3.35931166886128	10.6056342089192	4	6.54321768299	16.5845721317509	1	6.6589432707062	5.5747272987659	0	8	5	0	0	3	0	0	3	3	3	2	1	6	1.25396841335828	4.09494783707256	1	2	6.35969902129609	4.68854310714883	3.32458192647334	0	7	6	3	0
ENSG00000225722.1	0	0	0	0	0	0	0	0	0	0	0	0	0	0	0	0	0	0	0	0	0	0	0	0	0	0	0	0	0	0	0	0	0	0	0	0	0	0	0	0	0	0	0	0	0	0	0	0	0	1.00013734650832	0	0	0	0	0	0	0	0	0	0	0	0	0	0	0	0	0	0
ENSG00000225723.1	1	0	0	0	0	0	0	0	0	0	0	0	0	1	0	0	0	0	0	0	0	0	0	0	0	0	0	0	0	0	1	0	1	0	0	0	0	0	0	0	0	0	0	0	0	0	0	8	0	0	1	0	0	0	0	0	1	1	2	2	0	0	0	0	0	0	0	1
ENSG00000225724.1	0	1	0	0	0	3	0	0	0	0	0	0	0	0	1	0	0	0	0	0	1	0	3	0	0	0	0	1	0	1	0	0	1	0	0	0	0	1	0	0	1	2	0	0	0	0	0	0	0	0	1	0	2	0	0	0	0	0	1	5	0	0	0	0	0	0	0	0
ENSG00000225725.4	0	5.26420299594519	1.26380558687077	2.00175374632585	0	4.42160004716061	0	3.4040521834169	1.6459998811214	1	2.25028463510961	0	0	1.25569170973146	1.03060329571926	0	1.17358536314832	2	1.33826313982444	0	0	1.07333136236995	0	3.00120358006213	0	0	1.60539519139327	5.15925587602606	0	5.53461212092817	3.12197149472827	0	5.59844638681308	0	0	0	3.00308781974525	2.31026704943461	6.67175471751792	3.5555555621179	0	11.5580380111058	0	0.508992158521518	0	6	0	0	0	2.34773389277995	1.89516861481354	6.27422084814262	2.08330803765245	2.00169339740981	0	1.16018046662377	0	1.14386794364778	1.06020366892921	1.34258113245987	6.90949854274796	2.55857135087801	1.52472529410613	3.59470419184602	19.9114808831898	0	0	8.00000012213807
ENSG00000225726.1	3	5	7	9	16	12	7	7	8	0	5	5	4	3	16	1	8	2	12	5	4	1	0	5	2	8	13	14	14	3	11	5	12	1	3	6	4	3	22	0	12	10	0	7	4	5	4	8	3	7	11	0	11	7	2	8	10	4	9	11	9	0	5	5	12	8	3	0
ENSG00000225727.3	0	0	0	0	0	0	0	0	0	0	0	0	0	0	1	0	0	0	0	0	0	0	0	1	0	0	2	1	0	1	1	0	3	0	0	0	0	0	0	0	0	1	0	0	0	0	0	0	0	1	0	0	0	0	0	0	0	0	0	1	0	0	0	0	0	0	0	0
ENSG00000225728.2	0	0	0	0	0	0	0	1	0	0	0	0	0	0	0	0	0	0	0	0	0	0	0	0	0	0	0	0	0	0	0	0	0	0	0	0	0	0	0	0	0	0	0	0	0	0	0	0	0	0	0	0	0	0	0	0	0	0	0	0	0	0	0	0	0	0	0	0
ENSG00000225730.1	0	0	0	0	0	0	0	0	0	0	0	0	0	3	0	0	0	0	0	0	0	0	1	0	1	0	0	0	0	0	0	0	0	0	0	0	0	0	0	0	0	6	0	0	0	0	0	0	0	0	0	0	0	0	0	0	0	0	0	0	0	2	0	0	0	0	0	0
ENSG00000225731.1	0	5.04740754721465	3.03595385043978	2	2	5.2647352607869	0	2	1	1	0	2	4.02154115449212	5	2	3	0	3.01808719382687	2	2	3.01664754962561	1	3	0	5	1.02674739374241	1	3	0	2.06275222082108	5.01664923272099	1	7.04747523402561	1	0	5	2	2.01517947017748	5.01343262463795	17.15294129774	0	6.05931047686929	3	0	5.01710347452061	3	0	0	0	2	2.00635592066216	7.06829110188375	1	3	0	0	0	2.06773792245057	2	2.01269152545729	13.5850441283639	3.54011772818565	4	1	7.20204030447061	0	0	1
ENSG00000225733.6	1444.47686962407	933.107935597948	1425.97488341749	1848.73114782056	1891.09299786342	2658.26818838789	1038.3152894679	1749.97525840661	2524.52504774072	804.260492487741	1917.78122501214	563.90324132525	600.237678119382	515.272767068759	1197.83307551968	608.937385951699	2268.38667643163	1493.29134321392	2536.69206140358	1149.65184469467	1939.68138562702	1626.98704738372	1925.50106268868	1383.48497649277	875.899909140656	1443.28066791945	3102.62733587274	3511.18325392582	2139.14893405599	2283.34558484911	2992.2421124033	992.638673642921	3676.54747612932	2356.59171146761	1815.16884134144	2559.429376496	1679.95413607065	2846.7392362896	2774.72537171675	1386.62060061008	3563.87256964529	2452.98871910188	627.633304217197	1472.55794675145	2694.52360834088	999.487885879937	1208.43872803862	764.633977970174	1374.49926020693	1327.63602067532	2269.45792178041	2665.53186830562	4101.41016499362	1567.6779483445	1412.38323664857	2479.68428403956	2666.12692512974	2197.48246425212	2541.97193999921	2972.79513265926	3112.50163641356	1066.07244300473	2499.83710292539	1566.28844399807	5344.07865509097	1293.57176305246	1454.99744058165	1554.96568660654
ENSG00000225735.1	0	0	0	0	0	0	0	0	0	0	0	0	0	0	0	0	0	0	0	0	0	0	0	0	0	0	0	0	0	0	0	0	0	0	0	0	0	0	0	0	0	3	0	0	0	0	0	0	0	0	0	0	0	0	0	0	0	0	0	0	0	0	0	0	0	0	0	1
ENSG00000225738.2	0	0	0	0	0	0	0	0	0	0	0	0	0	0	0	0	0	0	0	0	0	0	0	0	0	0	0	0	0	0	0	2	0	0	0	0	0	0	0	0	0	0	0	0	0	0	0	0	0	0	0	0	0	0	0	0	0	0	0	0	0	0	0	0	0	0	0	0
ENSG00000225739.1	0	0	0	0	0	0	0	0	0	0	0	0	0	0	0	0	1.00536629163316	0	0	0	0	0	1.00118472999535	0	0	0	0	1.00616726806727	1.00276732608255	0	0	1.00222277565499	0	0	0	0	1.00266428180985	0	0	0	0	0	0	0	1.0025660330298	1.00246761098332	0	0	0	1.00308591476617	0	1.00527176419872	0	0	1	0	0	0	0	1.15451175056683	2.00393168239803	0	0	0	0	1.00194644495521	0	3.00624553322048
ENSG00000225740.1	0	0	0	0	0	0	0	0	0	0	0	0	0	0	0	0	0	0	0	0	0	0	0	0	0	0	0	0	0	0	0	0	0	0	0	0	0	0	0	0	0	0	0	0	0	0	0	0	0	0	0	0	0	0	0	0	0	0	0	0	0	0	0	0	0	0	0	0
ENSG00000225741.1	0	0	0	0	4	1	0	1	0	0	0	0	0	3	0	0	0	1	1	0	1	0	0	0	0	0	0	0	3	2	2	0	1	3	1	2	1	0	4	0	0	3	0	4	0	0	0	0	0	0	3	0	5	0	0	0	3	1	1	3	0	1	0	0	3	0	0	1
ENSG00000225742.6	1	0	0	1	0	0	0	0	0	0	0	0	3	0	0	2	0	0	0	0	0	1	3	0	0	3	0	0	0	0	0	2	0	1	0	0	0	0	0	0	0	17	3	0	0	0	0	0	0	0	0	0	0	0	0	0	0	0	0	2	7	0	0	0	0	0	0	2
ENSG00000225744.1	0	0	0	0	0	1.5	0	0	0	0	0	0	0	0	0	0	0	0.5	0	0	0	0	0	0	0	0	0	0	0	0	0	0	0	0	0	0	0	0	0	0	0	0	0	0	0	0	0	0	0	1	1	0	0	0	0	0	0	0	0	1	0.5	0	0	0	0	0	0	0
ENSG00000225746.12	17.8521316066207	78.1754277610173	30.9226338327667	30.9689280206807	52.0016128672295	60.7593567756167	35.5988948617617	26.6304254725018	37.5579639543005	20.4947379086823	37.8340958684098	12.1754068451884	77.7288675238712	135.955100027919	50.1788435452346	27.3333270601098	68.0707114284046	26.7990703059397	45.247779234553	19.7443624827784	33.1790221535859	21.3220161341067	104.558947056972	43.0219873144685	23.4178211448802	27.8075418961335	64.7489558847398	68.6866629021767	48.393892013422	43.4184058901415	48.9056640786256	125.80042135276	78.7636175669938	24.3188729668629	22.638998502141	39.5405954360527	19.0337579115687	63.7943287009346	77.4051819903026	96.5260431313793	58.590319427274	481.369919509968	128.919805315102	36.9878213474519	76.1914525012873	53.2797738989399	39.4461582168831	22.8611628808368	14.6597533837713	57.741004996023	38.6616716741656	117.430592148539	74.1178609157502	25.9115077370509	25.3754601183339	42.2205342740554	57.3501468536751	31.2233659041562	32.0776653946402	56.521230709471	514.853982216734	86.4509645027444	51.9668165983638	52.0568280634126	91.492443787395	54.2756709160272	24.5391685595777	177.916302394952
ENSG00000225750.1	0	0	0	0	0	0	0	0	0	0	0	0	0	0	0	0	0	0	0	0	0	0	1	0	0	2	0	0	0	0	0	0	2	0	0	0	0	0	2	0	0	0	0	2	0	0	0	0	0	0	0	3	1	0	0	0	2	0	0	0	0	0	0	0	3	0	0	0
ENSG00000225751.2	1	0	0	0	3	4	1	1	2	2	0	2	1	0	1	2	0	1	2	0	1	1	1	1	2	0	2	9	3	1	3	0	5	3	0	1	1	2	5	4	1	4	2	0	3	0	0	0	0	0	2	6	0	4	0	1	1	0	1	2	1	0	1	2	0	0	0	0
ENSG00000225752.1	0	0	0	0	0	0	0	0	0	0	0	0	3	0	0	0	0	0	0	0	0	0	0	0	0	0	0	0	0	0	0	0	0	0	0	0	0	0	2	0	0	0	0	0	0	0	0	0	0	0	1	0	0	0	0	0	1	0	1	0	0	0	0	0	0	0	0	0
ENSG00000225755.2	0	0	0	0	0	1	0	2	0	0	0	0	0	1	0	0	0	0	0	0	0	0	0	0	0	0	0	0	7	0	0	2	0	0	0	0	0	0	0	0	0	1	1	0	0	0	0	0	0	0	0	0	0	0	0	0	2	0	2	0	2	1	0	0	0	0	0	1
ENSG00000225756.1	114	44	121	27	93	95	49	32	120	28	31	12	26	9	89	22	72	33	52	20	25	46.8171409718962	56	42	20	44	90	84	57	43	85	79	110	58	149	87	55	52	188	83	140	151	20	66	92	25	27	83	19	85	33	88	82	46	84	105	55	50	66	59	108.820801456169	25	41	59.1201186613054	117	0	47	61
ENSG00000225758.1	0	0	0	0	0	0	0	0	0	0	0	0	0	0	0	0	0	0	0	0	0	0	0	0	0	0	0	0	0	0	0	1	0	0	0	0	0	0	0	0	0	0	0	0	0	0	0	0	0	0	0	0	0	0	0	0	0	0	0	0	0	0	0	0	0	0	0	0
ENSG00000225759.1	0	0	0	0	0	0	0	0	0	0	0	0	0	0	0	0	0	0	0	0	0	0	0	0	0	0	0	0	0	0	0	0	0	0	0	0	0	0	0	0	0	3	0	0	0	0	0	0	0	0	0	0	0	0	0	0	0	0	0	0	0	0	0	0	0	0	0	0
ENSG00000225760.2	1.27228388841166	1.11206442672002	13.2378513740344	16.964695033175	1.3098680505022	1.2540068242725	14.8704688968383	15.6433387044799	1.30011767503066	15.3755539076076	0	1.32758478791075	0	3.91296049059776	7.78214381233718	4.79391086789807	2.59489798090849	0	0	0	0	13.6138556178394	12.7669224858614	4.8004832976183	14.9933808232958	1.19610067406576	6.32723796544436	21.2462497226127	3.93240122363491	5.51052066384303	0	15.4708927455468	5.39857178084014	5.1302646254923	13.3015143976419	0	1.29257857926083	5.11792631733855	6.21224318152696	3.53341758637256	1.21466314313128	19.5752266390377	20.3749001071697	3.63039768183783	34.7812720903738	0	0	4.76478773074963	9.41820528740759	0	2.43036842821456	6.40686169245879	11.4248185522868	22.7323178916331	10.6060933852554	2.55339726348793	0	2.57536015017235	4.98584091579771	29.2749426227612	8.60752022769038	12.5292608473131	0	6.69625784134091	11.1101769098119	0	0	17.5543314916472
ENSG00000225761.1	1.34850924493661	4.6209036788742	0	1.59163255653897	8.01197880849707	5.35781663570443	2.64282384045796	5.52955091017555	6.15260618169128	1.1971043782239	6.66635382715934	2.05610291682913	12.4989970303264	9.2043705205195	10.2862701650787	1.44461618015291	5.0407752736015	5.33732627517735	1.12849401708687	4.64035670936145	2.37744832252114	8.410431839858	5.55860040420065	1.17318252741378	2.29941162354321	6.46791079043172	5.90418387017179	4.25523797085255	13.4681635837451	4.13307503832047	11.4008512733226	10.5098953983573	4.24764381457118	4.33524639386387	4.51094261724765	4.86502214787938	3.76155288768439	9.56217292009116	7.93982427249775	18.1643038424514	3.62761602169274	38.9569121213319	20.6000413437561	8.37556285916403	4.64584215641202	12.8400543263104	4.45105310339971	8.5819157198598	1.17804066691494	13.6711452717136	4.70303026264407	10.7991883813483	7.98535865473084	4.54354562624261	3.41880207216341	6.74170345720978	3.57968999386317	6.10064650430969	5.57386311281444	6.40526955885858	24.7524464356935	26.3677429827776	6.6049391866391	9.46472685503027	18.7353316731412	9.58799406626427	8.41367044325014	13.6242545472475
ENSG00000225762.1	1	1	1	0	3	0	0	0	0	0	0	0	3	1	1	0	0	1	1	0	0	0	0	1	1	1	2	3	3	0	2	1	0	2	0	2	3	2	2	7	0	1	0	0	5	0	0	0	1	1	1	0	0	2	0	4	10	0	1	3	1	0	0	7	0	0	0	3
ENSG00000225764.2	11.340418232322	1.47385543027628	2.67208352418562	4.01018735444489	16.4340614808194	10.7189967408999	4.32615209505055	12.1924022268435	13.1052664295824	5.68074455796916	8.15568260840899	2.08044009432299	14.9442844748179	13.4003676273718	10.4905894505611	5.63100095405374	10.364070008386	3.82127395985346	8.12432805716657	4.12771933269933	8.49368385894118	3.35481660918552	23.6510903816205	24.9917740785204	3.01844990173074	7.62395821323998	27.1815807010091	10.0268200068311	9.53809041839011	4.10316745644714	13.3389294038971	19.6028261750002	3.4187323802123	6.96185439546959	0	11.5221581774219	5.00530162762236	8.56446258092884	11.8651583954012	6.04730468442661	7.20404854433637	42.0920366440905	16.4088880438103	7.2041076600625	15.1229198155736	11.341071397679	10.5910156820015	0	14.8387523871326	13.8049048461881	8.10971191450504	28.0038327985343	15.8117063789276	6.38857793068989	8.18536871484964	8.00268992857815	15.7334472235069	15.8948370604714	15.2051501240634	12.9812820755571	13.788742451547	7.65213030310962	9.6035797835847	6.123724060995	21.4295235633474	3.05359750729882	18.1064718403223	17.6174592272802
ENSG00000225765.2	0	0	0	0	0	0	0	0	0	0	0	0	0	0	0	0	0	0	0	0	0	0	0	0	0	0	0	0	0	0	0	0	0	0	0	0	0	0	0	0	0	4	2	0	0	0	0	0	0	0	0	0	0	0	0	0	0	0	0	0	0	1	0	0	0	0	0	2
ENSG00000225766.10	0	1.04002950174486	4	3.72680014737614	6.71153032667299	5.8615464723854	4	3	2.37590646378349	1.21581481820518	2.38573812769041	0	2.00446519854293	1	2.00745031907658	2.44365875449865	8	2	4.01160779816365	3.03013224252362	2.53426654943342	2.00711971302448	4.55431503862131	2	0	4	4.02632349152851	9.30070520700337	0.492284105403006	3.49338129312016	9.82969648643228	0	6.11063220679258	0	4.51079719943011	5.91891008217906	8.1400845863155	4.21176151483179	10.8043106496934	0	3	6.96341484528489	4	1.00588961316242	9.00195778519133	1	2.01330959016801	0	0	5.01306414037275	1.49624043689294	0	8.33279942599335	2.02501136632173	0	2	9.99754379113809	1.00943082901682	5.9446244655931	5.02422291881435	2	0	1	5.02058644347951	24.6795086453384	0	3.94685229152508	2
ENSG00000225767.1	0	0	1	0	0	0	0	0	0	0	0	0	0	0	0	0	0	0	0	1	0	0	0	2	0	0	0	0	0	0	0	0	2	0	0	1	0	1	0	0	0	0	0	0	0	0	0	0	0	0	0	0	1	0	0	0	3	1	0	0	2	0	0	0	0	0	0	0
ENSG00000225768.1	0	2	0	0	0	0	0	1	0	3	10	0	1	2	0	0	1	3	1	1	1	0	1	0	0	0	1	1	0	0	2	0	2	0	2	0	1	1	2	2	0	5	4	0	5	0	0	0	0	0	4	1	4	1	0	0	0	0	1	1	3	2	1	2	5	0	0	0
ENSG00000225769.1	0	1.00355130683645	0	2.01307727869801	0	0	0	0	0	0	1.00139308397455	0	1.00106170564769	5	0	0	1.00247483840217	0	0	0	0	0	1.00237952829214	0	0	2.00585894017454	0	3.00490371230276	0	0	2.00710878711795	1	1.00088351514037	0	1.00213805553579	2.00666314192005	0	1.00303868857295	0	7.01757112504794	0	8.02014014774642	0	1.00256040161844	3.01497947313036	0	0	0	0	0	0	0	3.02066266633569	1.00180589359275	0	1.00307708072726	1.00143456797228	0	0	0	0	0	0	1.00423730014382	0	1.00678469543445	1	2.00517617374662
ENSG00000225770.1	0	0	0	0	0	0	0	0	0	0	0	0	0	0	0	0	0	0	0	0	0	0	0	0	0	0	0	0	0	0	0	0	0	0	0	0	0	0	0	0	0	1	0	0	0	0	0	0	0	0	0	0	0	0	0	0	0	0	0	0	0	0	0	0	0	0	0	0
ENSG00000225774.2	0	0	0	0	0	1.01645859560753	1.0204960001082	1.01975260339892	1.01726048780693	0	1.02177154832693	0	0	0	0	0	1.02113140045904	0	0	0	0	3.12479623215983	1.02342186829956	0	0	1.01573908118197	0	0	3.07204640324151	1.0245039580825	0	0	0	0	3.0708404035918	1.02517292686946	1.02388386538086	2.03639330158565	0	1.02287315491804	2.0468889361792	1.02180130214345	0	0	1.02290374793267	0	1.01911052455495	0	0	0	4.10265721949419	0	1.01869072640382	0	0	2.08884747026686	0	0	0	0	7.1201401633742	1.01973668537056	1.01939247233738	0	2.03540168342775	0	2.0287728585796	4.07728230023347
ENSG00000225775.1	0	0	0	0	0	0	0	0	0	0	0	0	0	0	0	0	0	0	0	0	0	0	2	0	0	0	0	0	0	0	0	0	0	0	0	0	0	0	0	0	0	2	0	0	0	0	0	0	0	0	0	0	0	0	0	0	0	0	0	0	0	0	0	0	0	0	0	0
ENSG00000225777.1	0	0	0	0	0	0	0	0	0	0	0	0	0	2	0	0	0	0	0	0	0	0	0	0	0	0	0	0	0	0	0	0	0	0	0	0	0	0	0	0	0	0	0	0	0	0	0	0	0	0	0	4	0	0	0	0	0	0	0	0	0	1	0	0	0	0	0	0
ENSG00000225778.5	9.43887281659155	7.46426302518943	13.8268797246409	12.0188370868098	13.2746302368275	15.2196572199333	12.8470365991659	5.6378827626732	15.3447503822993	13.9155824778534	18.1525715257935	4.21339825895884	4.39706421389147	16.5305238208456	8.62975017337134	2.07279853397091	13.9522093274205	8.07464669725293	17.0308698799473	4.06455840463995	9.43677244695648	11.3781777027853	20.4723610646249	9.07781419805275	3.15106061184789	7.02438989836204	15.5329669048745	13.1719612629088	10.3084727344791	6.62250282861719	15.3788622066867	14.2416081113609	24.0500799639478	9.58984393790838	21.4537621270967	24.4542036862025	6.03685977714019	15.5249126045816	10.5457431198938	17.3553565592687	34.8215029190221	34.1713318761351	7.96348221771036	17.043106347947	10.5218688797257	8.31587391404743	0	9.97491723493898	1.00666950334562	2.07845946101784	16.8028965211911	10.4565100581962	14.8446541109198	6.26663937353074	14.3299557498557	18.8733514683362	9.49189983284509	8.14761609133598	12.2282517855652	8.97056173482978	30.3865936324287	8.92921877545284	15.3101248785676	15.3758448780288	20.9696400370047	25	6.02172530480344	22.5217178795788
ENSG00000225779.1	0	2	1	1	0	1	0	1	1	0	0	0	1	0	0	0	0	0	0	1	1	1	1	1	0	0	0	0	2	1	2	1	2	0	1	0	3	1	3	4	6	11	0	0	3	0	5	0	0	3	1	0	3	1	0	1	3	0	2	1	2	0	0	0	0	6	0	1
ENSG00000225781.1	0	0	0	0	0	0	0	0	0	0	0	0	0	2	0	0	0	0	0	0	0	0	0	0	0	0	0	0	0	0	0	0	0	0	0	0	0	0	0	0	0	1	0	0	0	0	0	0	0	0	0	0	0	0	0	0	0	0	0	1	2	0	0	0	0	0	0	0
ENSG00000225783.8	2992.70984204017	1213.9106125862	950.940521061458	1560.78901470064	4678.87316968874	2949.81880407202	2037.62413882565	2091.46809027806	3269.32107898474	1194.86098922896	1941.87386802063	2009.02770165084	1635.2282195373	684.928139247865	2828.95688805179	1369.28755854574	3448.63467840528	2443.49506502204	4918.72340503513	1918.68543335581	1650.60308326165	1116.17825585959	3038.56507008563	4564.67343430282	1021.55909445622	2339.91730992678	7510.88000231606	4443.87421987455	2198.60492513046	3330.21919802447	6686.31787016241	1699.42383796511	5818.60866771977	7013.16331348437	949.401631915437	5655.23544025664	5758.13686928842	5324.74373566135	12941.6187969822	3932.35131229964	6908.7713558756	3872.76476051525	1246.39719776168	3674.84319656384	4042.76280419317	1340.95584463839	2007.65786151451	1501.80868382205	2281.42783804082	3536.90331223685	3151.65958536333	5598.79789222423	5989.67787015567	2841.8144369315	1964.00499838348	2864.42447471622	9936.13703125075	4939.08043940982	5517.45120355803	1881.73546269449	5888.9456229558	987.754006090986	2582.88839023814	3521.58121640727	7085.18261652515	3048.09414799822	2242.56761560926	2551.06857331593
ENSG00000225785.1	0	0	0	0	0	0	0	0	0	0	0	0	0	1	0	0	0	0	0	0	0	0	0	1	0	0	0	0	0	0	0	0	0	0	0	1	1	0	0	0	0	0	0	0	1	0	0	0	0	0	0	0	0	0	0	0	0	0	0	0	0	0	0	0	0	0	0	0
ENSG00000225787.1	0	0	0	0	0	0	0	0	0	0	0	0	0	0	0	0	0	0	0	0	0	0	0	0	0	0	0	0	0	0	0	0	0	0	0	0	0	0	0	0	0	0	0	0	0	0	0	0	0	0	0	0	0	0	0	0	0	0	0	0	0	0	0	0	0	0	0	0
ENSG00000225790.2	4.38528409872418	8.32893546688143	1.35915510466351	7.59183474988183	6.15270327801626	3.91380913102494	5.67627027116052	7.53837602599716	6.7743039891736	1.06269075911421	4.11836450983964	2.37938031795118	14.2873356094891	12.1016863276791	14.1659036105219	3.34191606444566	10.8765943432348	1.03923734293415	8.66607103477148	3.63915158105063	4.30837025598009	2.04920696855164	6.81037984045968	7.50800553446942	5.93653480983426	1.23203807002269	16.0895522573652	17.539468326581	9.04791121408762	8.51189919880705	9.47688318997456	10.6571022833984	7.28306031579438	2.27801876675428	0	10.1784870207948	9.21910735550289	2.05881417289605	6.13170891261235	11.1097248573745	13.7857259636357	34.7157543731796	14.4426185807359	5.27565229092356	12.2075834576616	1.00578842635545	3.01739034078307	0	12.0026855854251	9.63200256010991	5.52489060241042	5.03419232994973	8.09489899665039	13.4017757223	5.38101802128486	11.9206202564057	7.06698736228041	2.50199852417237	6.32630121125749	12.978042078812	41.9864657439298	12.2990926051129	6.35050728504873	5.5955461250247	23.0126577666409	14.0965430668597	2.56388219942862	24.0570715785438
ENSG00000225791.7	46.3921769928177	30.7559950389002	37.0485674631686	29.3832577414396	54.2812910094101	61.3978478531305	24.0111261473314	34.5709391775035	47.7535506088328	19.5439518811496	47.7672031707763	17.8551346697377	46.9941671638738	50.2806800635969	38.6066112200173	18.0968895321235	63.1453990604912	30.5824734799365	53.5247207683989	20.8369940566287	23.4807166802972	52.1034577816504	66.3835407626024	42.5408335730378	17.7776677388382	24.1520170624658	77.994525907917	73.8005987516765	35.2098832168414	59.6734765269619	71.047058079249	31.4954537755318	100.049886837458	56.6522603151387	43.0175356678003	47.3941323412118	33.470441534461	66.6762273633134	93.6094911511022	66.4490660197344	65.3044090872391	122.017307997626	32.6322741194097	50.100944980011	42.7627818798262	7.40076807886899	34.862228498463	23.0300276013108	18.7362360920801	29.0422120692544	49.7682949444445	79.4501107811689	91.2209037625873	25.8554276969846	14.2283031125168	47.2489617561423	70.5304014182052	52.1492387727742	55.1578909569662	119.347391518036	130.272150664444	54.8219408843828	55.1382321026926	34.2813392691336	106.183356602765	51.8454740643018	33.8831474742834	38.6996393064235
ENSG00000225792.2	15.8704388906017	8.19308115112921	20.4172885165049	8.45420557231382	30.3752436752219	39.9853498115035	15.3342686502286	9.81396814848132	50.2751124222525	9.72262810790677	16.7965700034084	5.23270704129592	1.11862233479437	7.37162542442778	9.45711791176139	2.01330354848328	21.6776816454159	9.54664898149676	34.2725732171801	10.2311940103368	15.8445540469326	11.7293900666347	5.15099480714433	12.8825481225553	9.25679896614087	20.4873954563092	45.8984482455899	53.4889506056256	30.1109243231449	20.3095931075686	23.6143140683812	8.46840661676253	33.059368163089	10.2696425043109	12.7895240767336	25.4007976244546	11.7397911846114	32.4293061262448	30.6672621749044	18.5127447162329	43.5082230247797	17.5772471622183	0	10.4294519822494	10.7635954151334	0	40.6200970446312	0	14.2383346809073	10.2558926545536	27.7880469770171	28.163946884394	49.6855420877327	12.4381763042873	13.8478118454797	8.6682657989178	23.8168017142088	22.1781164156694	18.5941264487083	20.5685611238911	15.6688024656016	2.19244888292497	20.989673398367	8.56768399271731	50.0470687990661	19.4998841281325	21.8282127293004	9.25640831944586
ENSG00000225793.3	12.7042952977251	9.98705539812066	14.5965212096893	5.58043275235415	13.9003496909219	19.1006103458284	15.8334289812409	16.3209014552092	19.3853099565494	4.04828893074451	13.7202716184069	7.46598283124944	13.617455014761	17.2828452538909	17.5811092033663	5.005247347461	20.0662467575817	7.55102630790265	19.2532889594018	7.50971603548457	9.1812242706966	11.4015926339982	8.00599801548721	17.4145009730316	2.00034881260477	7.08286560986434	19.3896646588163	29.8304783307155	23.3709123616306	8.12671552018556	15.1402027717263	4.50750465805004	25.9346413814442	9.04655068318364	15.3722445305009	30.6982933005307	16.493603528392	4.35687232456058	20.3783072253822	10.3126820349848	28.5244383147016	69.5460016229287	8.3144661387716	6.94100173896016	14.3478852523153	14.1045152997717	46.5243128356653	8	10.0082776947293	14.3696494127342	14.6204167096943	14.8018665836491	38.505220302298	13.3879068305408	8.33041292224638	14.007952880297	22.1962294232431	8.20495183606915	17.813785053355	21.814077057712	60.1352660351464	7.99782789504251	17.5010564488682	14.6156746043287	34.6095660407392	1.15398007983071	8.19300547925447	23.0117213005207
ENSG00000225794.3	0	0	0	0	0	0	0	0	0	0	0	0	0	0	0	0	0	0	0	0	0	0	2	0	0	0	0	0	0	0	0	0	0	0	0	0	0	0	0	0	0	1	0	0	0	0	0	0	0	2	0	0	0	0	0	0	0	0	0	0	1	0	0	0	0	0	0	0
ENSG00000225795.1	0	0	0	0	0	0	0	0	0	0	0	0	0	0	0	0	0	0	0	0	0	0	0	0	0	0	0	0	0	0	0	0	0	0	0	0	0	0	0	0	0	0	0	0	0	0	0	0	0	0	0	0	0	0	0	0	0	0	0	0	0	0	0	0	0	0	0	0
ENSG00000225796.2	1	0	1	0	9	10	4	6	5	1	2	2	1	0	1	0	6	3	2	1	3	0	2	4	1	0	2	17	6	2	5	1	16	0	6	3	1	3	16	0	25	4	0	7	1	0	0	0	5	4	4	0	6	2	0	3	1	3	9	5	8	6	3	2	5	8	4	4
ENSG00000225797.2	0	0	0	0	0	0	0	0	0	0	0	0	0	0	0	0	0	0	0	0	0	0	0	0	0	0	0	0	0	0	0	0	0	0	0	0	0	0	0	0	0	0	0	0	0	0	0	0	0	0	0	0	0	0	0	0	0	0	0	0	0	0	0	0	0	0	0	0
ENSG00000225798.1	3	1	2	0	8	1	0	3	0	0	0	0	0	1	0	0	1	0	2	0	0	1	1	1	1	0	1	4	0	0	0	0	2	0	0	0	0	2	1	0	2	0	0	0	0	0	0	0	0	0	0	2	0	0	0	0	3	3	0	0	2	1	0	2	11	0	0	0
ENSG00000225801.1	0	3	0	0	0	0	0	0	0	0	0	0	0	0	0	0	0	0	0	0	0	0	0	0	0	0	0	0	0	0	0	0	0	0	0	0	0	0	0	0	0	3	0	0	0	0	0	0	0	0	0	0	0	0	0	0	0	0	0	0	0	0	0	0	0	0	0	0
ENSG00000225802.3	0	0	0	0	0	1	0	1	2	0	3	0	4	1	2	1	1	0	0	0	0	0	1	0	0	0	2	1	2	0	0	0	0	0	0	0	2	3	1	0	2	0	1	0	0	0	0	0	0	2	0	0	0	0	0	0	0	0	1	0	0	0	2	2	1	0	0	0
ENSG00000225803.1	0	0	0	0	0	0	0	0	0	0	0	0	0	0	0	0	0	0	0	0	0	0	0	0	0	0	0	0	0	0	0	0	0	0	0	0	0	0	0	0	0	1	0	0	0	0	0	0	0	0	0	0	0	0	0	0	0	0	0	0	0	0	0	0	0	0	0	0
ENSG00000225805.4	0	0	0	0	0	3	1	2	0	0	0	1	0	0	0	0	0	3	1	0	0	0	0	0	0	0	1	2	0	4	0	0	2	0	0	1	0	0	0	2	0	0	0	0	2	0	0	0	4	4	1	0.5	0	0	0	0	3	0	1	1	0	0	0	0	0	0	0	0
ENSG00000225806.8	2	7	7	1	3	9	5	9	3	0	3	2	1	1	5	0	7	7	6	4	2	1	5	3	4	1	7	8	1	4	5	2	12	1	4	7	3	2	17	5	10	9	0	0	7	0	16	1	20	5	3	11	8	8	4	2	14	8	7	13	8	1	3	1	11	0	4	0
ENSG00000225807.2	4.61028808319291	1.00895366844528	2.43991131117937	0	7.19806547623625	10.8508077488246	6.7724330443607	4.44754972430789	4.6629325406106	0	2.35746564774828	1.51322047266441	2.61895814916078	14.764149684397	6.07127388086124	3.27179193276808	2.07122287213971	1.01724381363357	3	8.15855794916723	3.25413444227756	1.00284633871167	9.68002399410488	0	1.1022450989985	1.21611374969942	15.0410108150893	1.03953485659776	10.0895389183176	3.52411799074484	3.1391598596862	5.07834132039634	4.95137496077067	0	0	2.62138093042055	4.0918055825537	9.11145853388236	4.02742122161422	13	6.00230307081407	27.2805883076363	9.02036724849929	4.5874976530571	4.9878779910975	5.52210262140049	1.00522178308738	0	3	3.02338404886884	4.09479316589005	7.14172472145531	8.49913580936771	10.8512581826129	3.22935700871103	4.35715326179854	5.51536337296943	2.67200964977938	2.09972347288455	11.8504453477539	43.1880038539096	15.7142017809029	1.62410599108938	9.4612375852686	5.65287668853964	2	2.43996714595855	6.26350658179221
ENSG00000225808.1	10	5	5	8	6	9	10	9	5	4	2	0	2	4	5	3	5	4	8	7	5	2	5	10	3	4	14	0	12	5	6	3	3	2	2	12	7	3	13	5	3	2	0	6	9	0	4	0	0	13	6	12	4	2	3	3	8	7	5	5	6	5	5	4	9	0	8	5
ENSG00000225809.1	0	0	0	0	0	0	0	0	0	0	0	0	0	0	0	0	0	0	0	0	0	0	0	0	0	0	0	0	0	0	0	0	0	0	0	0	0	0	0	0	0	0	0	0	0	0	0	0	0	0	0	0	0	0	0	0	0	0	0	0	0	0	0	0	0	0	0	0
ENSG00000225811.1	0	0	0	0	0	0	0	0	0	0	0	0	0	0	0	0	0	0	0	0	0	0	0	0	0	0	0	0	0	0	0	0	0	0	0	0	0	0	0	0	0	0	0	0	0	0	0	0	0	0	0	0	0	0	0	0	0	0	0	0	0	0	0	0	0	0	0	0
ENSG00000225813.1	1	30	0	2	2	13	0	2	1	0	0	0	32	43	3	2	1	2	1	0	8	0	43	2	8	5	0	3	12	3	1	34	0	7	10	4	4	7	3	57	0	157	16	4	1	0	7	0	5	2	0	3	0	3	1	2	4	2	0	7	103	29	2	2	1	0	4	18
ENSG00000225814.1	0	0	0	0	0	0	0	0	0	0	0	0	0	3.40491745663208	0	0	0	0	0	0	1.04996770484951	0	0	0	0	0	0	0	0	0	0	0	0	0	0	1.1938949004762	0	0	0	0	0	1.07610783435616	0	0	0	0	0	0	0	0	0	0	0	0	0	0	0	0	0	0	0	0	0	0	0	0	0	0
ENSG00000225815.2	0	0	0	0	0	0	0	0	0	0	0	0	0	0	0	0	1	0	0	0	0	0	1	0	0	0	0	0	0	0	0	0	0	0	0	0	0	0	0	0	0	1	0	0	0	0	0	0	0	0	0	0	0	0	0	0	0	0	0	0	0	0	0	0	0	0	0	2
ENSG00000225816.1	0	0	0	0	0	0	0	0	0	0	0	0	0	1	0	0	0	0	0	0	0	0	1	0	0	0	0	0	0	0	0	0	0	0	0	0	0	0	0	0	0	0	0	0	0	0	0	0	0	0	0	0	0	0	0	0	0	0	0	0	0	0	0	0	0	0	0	0
ENSG00000225818.1	0	0	0	0	0	0	0	0	0	0	0	0	0	0	0	0	0	0	0	0	0	0	0	0	0	0	0	0	0	0	0	0	0	0	0	0	0	0	0	0	0	0	0	0	0	0	0	0	0	0	0	0	0	0	0	0	0	0	0	0	2	0	0	0	0	0	0	0
ENSG00000225819.1	0	0	0	0	0	0	0	0	0	0	0	0	0	0	0	0	0	0	0	0	0	0	0	0	0	0	0	0	0	0	0	0	0	0	0	0	0	0	0	0	0	1	0	0	0	0	0	0	0	0	0	0	0	0	0	0	0	0	0	0	0	0	0	0	0	0	0	0
ENSG00000225822.4	0	0	2	1	0	1	0	0	0	0	2	0	0	0	1	0	1	1	1.03833144107405	0	0	0	0	0	0	0	1.05348400046799	2	0	0	1	0	0	3	4	3	0	0	1	0	0	4	0	1	4.10136024210711	0	0	0	0	0	0	4	0	0	0	0	0	0	1	1	6	0	0	0	0	0	0	1.14230225829677
ENSG00000225823.1	0	0	0	0	0	0	0	0	0	0	0	0	0	0	0	0	0	0	0	0	0	0	0	0	0	0	0	0	0	0	0	0	0	0	0	0	0	0	0	0	0	6	0	0	0	0	0	0	0	0	0	0	1	0	0	0	0	0	0	0	0	0	0	0	0	0	0	0
ENSG00000225825.1	0	0	0	0	0	0	0	0	0	0	0	0	0	0	0	0	0	0	0	0	0	0	0	0	0	0	0	0	0	0	0	0	0	0	0	0	0	0	0	0	0	0	0	0	0	0	0	0	0	0	0	0	0	0	0	0	0	0	0	0	0	0	0	0	0	0	0	0
ENSG00000225826.2	0	0	0	0	0	0	0	0	0	0	0	0	0	0	0	0	0	0	0	0	0	0	2	0	0	0	0	0	0	0	0	0	0	0	0	0	0	0	0	0	0	0	0	0	0	0	0	0	0	0	0	0	0	0	0	0	0	0	0	0	0	0	0	0	0	0	0	0
ENSG00000225827.1	0	0	0	0	0	0	0	0	0	0	0	0	0	0	0	0	0	0	0	0	0	0	0	0	0	0	0	0	0	0	0	0	0	0	0	0	0	0	0	0	0	0	0	0	0	0	0	0	0	0	0	0	0	0	0	0	0	0	0	0	0	0	0	0	0	0	0	0
ENSG00000225828.1	471.418825059087	199.962121199956	269.709297491027	277.717985559185	426.185302395065	379.320344315695	274.275777474142	286.773300998928	557.21969650265	154.961783186694	401.164274603207	185.050856158638	253.289868907565	185.653468120186	404.325892187876	176.713289747258	406.749311992071	291.483849161359	307.160242562826	270.454096158587	211.290034147375	276.626518734189	349.4291286946	375.56788303568	210.323437602297	215.901647539485	576.102627923959	475.949667856702	368.21808041265	353.455310520401	499.362664739306	223.884738542544	550.585908253878	396.359076594707	360.920967797624	447.553344011794	303.418288945277	574.003485761915	618.396439240528	503.197341619265	646.947967534485	573.466754026154	106.710140036319	442.489549030797	531.239132627482	291.188150156181	212.407154937543	218.071367741762	221.661246629831	344.72282324989	532.446463802796	436.750261905289	478.611803148241	403.103553561202	272.755378294991	351.554709358624	545.930475237239	421.28918425206	332.467394923481	532.402675056246	632.055117754953	278.243419930797	389.507225913607	410.302959410639	791.318007927304	272.476657375986	316.240649401316	372.213576699951
ENSG00000225830.13	204	152.063889480105	263.295869338125	367.06467830857	230.007007910663	469.003561172135	192	421	324.032843373079	139.197166683152	330.038206610402	108	105.084627392598	134	191.003633872927	106.012973380758	391.044222761454	250.01329447322	377.038060910442	236	285	341.007849972464	439.048913423586	354	154	184	485.006477766505	638.794419022337	334.175011743323	334.032047325934	599.010129386313	196.156461735209	661.339750506571	297	247	391.015283258831	321	548	452.006073120861	262.109638632967	648.004570568822	577.079378170463	124	362.019225675839	608	133	224	175	381.025264539292	221	394	528.102145925414	670.065040604187	240.043771540147	218	374.051675855294	493.011031880193	363.009227527217	479.085344672988	581.001414903176	630.549608907823	178.875404168225	434	289.078923369832	985.542611281361	258.217146960824	262	317.097627263035
ENSG00000225831.1	5	0	1	0	0	1	3	3	4	0	3	1	3	4	2	1	0	0	0	5	0	2	1	1	3	1	9	2	2	1	3	1	5	5	4	1	3	4	1	0	0	7	0	3	4	0	0	0	5	0	4	0	0	0	2	0	2	1	1	3	3	0	0	1	21	6	0	0
ENSG00000225832.1	0	0	0	0	0	0	0	0	0	0	0	0	1	0	0	0	0	0	0	0	0	0	0	0	0	0	0	0	0	0	0	0	0	0	0	0	1	0	0	0	0	0	0	0	0	0	0	0	0	0	0	0	0	0	0	0	0	0	1	0	0	0	0	0	0	0	0	0
ENSG00000225833.1	0	0	0	0	0	0	0	0	0	0	0	0	0	2	0	0	0	0	0	0	0	1	1	0	0	0	0	0	0	0	0	0	0	0	0	0	0	0	0	0	0	1	0	0	0	0	0	0	0	0	0	0	0	0	0	0	0	0	0	0	0	0	0	0	0	0	0	0
ENSG00000225836.1	0	0	0	0	0	0	0	0	0	0	0	0	0	0	0	0	0	0	0	0	0	0	0	0	0	0	0	0	0	0	0	0	0	0	0	0	0	0	0	0	0	0	0	0	0	0	0	0	0	0	0	0	0	0	0	0	0	0	0	0	0	0	0	0	0	0	0	0
ENSG00000225839.2	0	0	0	0	0	0	0	0	2	0	0	0	0	0	0	0	0	0	1	0	0	1	0	0	0	0	0	0	0	0	0	0	0	0	0	0	1	0	0	0	0	0	0	0	1	0	0	0	0	0	0	2	0	0	0	0	0	0	0	2	0	0	0	0	0	0	0	0
ENSG00000225840.2	8722	4458.07413513393	5279	7998	27543.174957297	27754.0918454461	30607.0882678154	13480.2760256414	19280.0900820287	40286.6430354774	18896.2659974868	24347.0941942322	10019.0904591242	6186.52425350828	24506.6576339612	10432.0879377062	59545.0195082298	12940	16713.2776375792	12082.1815210371	12876.1814900518	11439.0877895357	11015.1759564006	13511.0897619338	9547.18021746813	17676.1795678157	37444.7126495682	35234.3596988266	30580.8067494222	25038.638760587	13428	18401.0899924623	13529.0889915527	20702.5338983315	10206.1786890082	15006.6227849533	22178.3602273208	15483.3412076015	13835.2585882708	13907.4514714659	16221.5449946015	13652.4364419397	18842.6418578017	30788.8267394422	11309.0877335679	13989.3629767203	16984.3367989468	19604.5226667609	21628.5470126888	38869.5284945948	18802.3584295529	22847.3552199538	60684.4558119553	13236	26366.1879631475	11891.1778931248	40084.6366524631	16577.1790559832	22442.1778063017	15052.5300785617	17184.1768426798	13496.2837734198	11250	23211.2643859627	62020.009253575	14962.0869074061	18988.2629828357	14756.2752582318
ENSG00000225842.1	0	0	0	0	0	0	0	0	0	0	0	0	0	0	0	0	0	0	0	0	0	0	0	0	0	0	0	0	0	0	0	0	0	0	0	0	0	0	0	0	0	0	0	0	0	0	0	0	0	0	0	0	0	0	0	0	0	0	0	0	0	0	0	0	0	0	0	0
ENSG00000225843.1	0	0	0	0	0	0	0	0	0	0	0	0	0	0	0	0	0	0	0	0	0	0	0	0	0	0	0	0	0	0	0	0	0	0	0	0	0	0	0	0	0	4	0	0	0	0	0	0	0	0	0	0	0	0	0	0	0	0	0	0	1	0	0	0	0	0	0	0
ENSG00000225846.4	0	1	0	0	0	0	0	0	0	0	0	0	0	0	0	0	0	0	0	0	0	0	0	0	0	0	0	0	0	0	0	0	0	0	0	0	0	0	0	0	0	1	0	0	0	0	0	0	0	0	0	0	0	0	0	0	0	0	1	0	0	0	0	0	0	0	0	0
ENSG00000225849.2	0	0	0	1	0	1	0	0	0	1	0	0	0	4	0	0	0	0	0	2	0	0	2	0	0	0	0	0	0	0	0	0	0	0	0	0	0	1.00017138402445	0	0	0	7	1	0	0	0	0	1	0	0	0	0	0	0	0	0	2	1	0	0	0	1	0	0	1	0	0	4
ENSG00000225850.3	57	34	46	45	55	74	41	17	53	25	44	8	25	31	33	8	61	42	30	35	64	28	29	25	35	15	73	57	33	56	30	22	37	22	30	30	30	71	51	37	88	54	7	34	49	16	7	29	0	14	54	73	81	34	22	31	24	58	31	28	63	23	59	21	74	29	29	19
ENSG00000225851.1	0	0	0	0	0	0	0	0	0	0	0	0	0	0	0	0	0	0	0	0	0	0	0	0	0	0	0	0	0	0	0	0	0	0	0	0	0	0	0	0	0	0	0	0	0	0	0	0	0	0	0	0	0	0	0	0	0	0	0	0	0	0	0	0	0	0	0	0
ENSG00000225854.2	0	0	2	0	0	0	1	0	1	0	0	0	0	0	0	0	1	0	0	0	2	1	0	3	0	0	0	0	2	0	0	0	4	0	1	1	0	1	2	0	0	3	0	0	5	0	0	0	0	0	0	4	0	0	0	0	2	1	2	2	0	0	1	2	0	0	5	0
ENSG00000225855.7	159.75919917965	79.310511665716	69.8830973282011	85.8094928203003	164.755702465303	127.833571612884	91.5895363792195	113.652139416752	160.490472497429	45.9501351417989	137.137021164237	80.2857073214328	92.8710319682709	43.6592632428073	203.503248850116	63.8440454457034	180.153588022703	87.76591101833	177.070265036989	91.7263854605787	66.3684875522787	136.241610967183	102.229950289354	149.965199465262	53.6366448866381	108.030972319518	247.402231749533	262.407895411195	164.798686756915	111.567394081476	192.936651822269	86.1848050295746	239.826328728249	114.169018611107	89.1099364423777	176.543271398882	124.711961172472	241.66066391196	257.550418992112	245.454428608396	240.232956446218	261.438392144048	58.9370812062083	121.968670992884	205.03340272038	55.6357055273195	109.058721855273	56.6423115865086	103.209024433992	123.173968776678	166.748259005061	164.234027960774	179.667300450823	105.271723352312	73.3066689572746	141.224537661058	178.504352807783	143.664282584938	184.975034098805	265.628893562479	211.637278541256	78.8672701516787	131.38982429908	136.105703914257	310.226953597519	127.701285500387	96.5892597417023	124.89212074919
ENSG00000225856.2	0	0	0	0	0	0	0	0	0	0	0	0	0	0	0	0	0	0	0	0	0	0	1	0	0	0	0	0	0	0	0	0	0	0	0	0	0	0	0	0	0	1	0	0	0	0	0	0	0	0	0	0	0	0	0	0	0	0	0	0	1	0	0	0	0	0	0	0
ENSG00000225857.5	4	0	0	3	2	1	0	0	2	0	2	0	0	0	1	0	1	0	0	0	0	0	0	0	2	0	0	3	0	0	0	0	0	0	3	2	0	0	0	0	0	3	0	0	2	0	0	0	0	3	1	1	0	0	0	0	1	2	0	0	2	0	0	0	5	0	0	4
ENSG00000225858.1	0	0	0	0	0	0	0	0	0	0	0	0	0	0	0	0	0	0	0	0	0	0	0	0	0	0	0	0	0	0	0	0	0	0	0	0	0	0	0	0	0	0	0	0	0	0	0	0	0	0	0	0	0	0	0	0	0	0	0	0	0	0	0	0	0	0	0	0
ENSG00000225864.1	105.824656740075	27.2092849943668	57.1824970960239	75.5415099240026	105.649378760387	96.2058954979284	51.6934920635192	95.8154601830077	92.6026421574759	30.7575878844805	99.422858972924	21.180204948886	49.683711672914	47.4900249306124	134.366203156427	38.6973735396157	76.2028163052287	70.0848680708951	67.5136448084219	73.9879438519783	67.7258277661681	80.9870933209353	61.8101430149754	69.3681445265736	30.9670551798669	56.6621746190308	158.027216022016	126.354929477567	137.569884686988	93.4693617843274	130.125918229839	38.7743294557973	180.251805060019	57.9669496270714	50.8264621125806	113.792295393011	80.8021299197011	209.560487219897	149.055559120173	92.3095828141056	89.2992553876248	150.82330224631	9.99148701668211	131.123471415188	105.904955768258	22.2960129387303	72.9999360053004	59.8682751103036	56.8034860746776	116.641982167442	120.799376765648	28.8572876681081	123.838754040654	98.0917291996421	35.0602813564605	83.0547994708006	102.08967635622	69.9248518959536	85.425286611664	149.033498758629	57.5495338187385	58.3201834876042	110.074524990425	57.0857526948322	187.732881181851	156.175753525191	25.5516323359	50.5835761442721
ENSG00000225867.1	0	0	0	0	0	0	0	0	0	0	0	0	0	0	0	0	0	0	0	0	0	0	0	0	0	0	0	0	0	0	0	0	0	0	0	0	0	0	0	0	0	0	0	0	0	0	0	0	0	0	0	0	0	0	0	0	0	0	0	0	0	0	0	0	0	0	0	0
ENSG00000225868.7	0	0	5	1	4	3	3	2	4.04363207429293	1	1	3	3	4	3	0	3	1	1	1	4	2	3	2	2	1	2	4	5.06233163713654	3	4	4	1	1	1	4	2	0	3	3	0	19	1.03571729010911	1	4	0	0	1.02948314976193	0	2	1.0111715877299	2	3.02721186199352	0	2	1	2	1	2	2	14.0860287202675	3	4	0	6.03940088485284	0	0	8
ENSG00000225869.4	0	0	0	0	0	0	0	0	0	0	0	0	0	0	0	0	0	0	0	0	0	0	0	0	0	0	0	0	0	0	0	0	0	0	0	0	0	0	0	0	0	0	0	0	0	0	0	0	0	0	0	0	0	0	0	0	0	0	0	0	0	0	0	0	0	0	0	0
ENSG00000225870.1	2	2	0	0	0	0	0	0	0	0	0	0	3.48002258687779	3.4824804767151	0	0	0	0	0	0	0	1.04381642680568	3.1026938442917	0	0	0	0	0	0	0	0	0	1.09686106421082	0	0	0	0	0	1.0193007815245	0	0	10.4756489573174	3.04176644112523	0	0	0	0	0	0	0	0	0	0	1.11047804946504	1.06859711619837	0	1.17283249432811	0	0	1.03444893808443	2	3	0	0	0	0	0	0
ENSG00000225871.2	29.8497111156575	27.8922790907623	52.8942814805147	32.5881912827173	59.5034204624878	47.1487563520216	28.5641982392523	40.5348658743576	51.7297414050396	15.4428925785053	58.2402709188477	19.5382850655675	5.17557440703764	18.0179452292129	48.4186236662493	8.35482963494723	67.1399047711528	29.1812134980612	40.3285732705508	19.3078549869684	19.7009648489856	26.6537541926784	40.559509269106	62.6609455017343	29.0304475326795	20.4728241047666	67.3937299933351	112.996412429556	45.3720853316515	48.2995318568458	85.9811555432053	17.4270116902991	93.8623267845747	72.8983230746989	16.1986083191254	55.2262601644597	58.7185108015059	102.063185034493	90.7648332988015	11.9496698106538	100.685165272994	69.1592691429984	18.8020692228357	28.8579485398614	44.3550915475474	3.24994793510965	23.4408115567743	2.11645872967272	31.7631445455815	36.0117545772001	68.6294226943358	78.4312768268913	111.514095811661	33.9156138382152	17.4981667737099	50.7432683025889	92.8225308145604	63.1450513668255	67.7097504358832	67.5602447630708	34.4351938705099	7.96365554961458	41.3397801960584	39.7856713651924	90.564950429579	45.7289571481046	17.4499023957189	5.68829537036887
ENSG00000225872.4	5.24037885991119	6.78677985967678	3.12472146775933	2.03312076228231	13.1160445584604	7.70670294461216	2.25577085218451	2.11338639144424	5.4580763570039	1	2.22212136520463	2.18513190533901	7	2	2.20119363052262	5.14564618715953	13.891885555989	4.39805929550354	1	2.05764379703581	5.47877525529788	3.53267272097746	8.11209968069291	8.54985586857438	2.11623679792944	4	15.8283644607411	8.33655021340901	10.4242243396582	9	11.1788123751381	6.57778976763963	9.4352473337014	5.12742100199848	14	4.4878138690291	4.28183515628583	17.0459059857759	15.3811675317675	1	7.28599956805126	19.5257342483741	8.41431514490595	8.51806104146117	7.41959394763946	0	1	6	4.13190574895671	14.2653840422175	7.92721825579065	5	3.21903473440241	4.33277838329548	1.08049512554844	3.32706098514621	4.26190104165185	7.58053515636183	8.88605134598674	9.86324877226805	19.6097394364844	7.03919746226803	4.44270400358121	2.35937856278402	8.75312495480014	0	10.2441722762942	12
ENSG00000225873.4	382	253.282159611426	369	491	448	457.085238395981	275.728635125823	174	420.182406703621	202	575	54	359.082938221324	501	357.296387365193	177	251	279	227	200	511	213	249	244	222	115	516.445895759554	409.58971353394	200	330.076261924783	325.192982747211	248.732572043448	335.291008353059	69	285.313749111177	378.442109126424	155.449692980886	654.406836374423	136.886109090137	314.989598094796	432	393	57.8994235782582	254.42937922123	361.257247453657	279	78.3927680995942	146.132900065876	70	138	897.402920491232	353	432.769857291088	254	234	334	109.128509969254	307	244.808060885841	144	244.249416154015	281.319710066989	433.486090386517	154.43876770366	603.714993299802	259	146	241.281025389504
ENSG00000225876.1	0	0	0	0	0	0	0	0	0	0	0	0	0	0	0	0	0	0	0	0	0	0	0	0	0	0	2	0	0	0	0	0	0	0	0	0	0	0	0	0	0	0	0	0	0	0	0	0	0	0	0	0	0	1	0	0	0	1	0	0	0	0	0	0	0	0	0	0
ENSG00000225877.1	6	1	4	2	0	4	0	0	3	0	0	0	0	6.42268864473599	0	1	0	0	0	2	3	0	5	0	0	0	0	0	0	0	19	0	1	0	0	0	0	0	1	0	3	14	0	4	2	1	0	0	0	0	4	0	3	0	1	0	0	0	0	1	16	0	0	0	0	0	0	2
ENSG00000225878.1	0	0	0	0	0	0	0	0	0	0	0	0	0	0	0	0	0	0	0	0	0	0	0	0	0	0	0	0	7	0	0	0	0	0	0	0	0	0	0	0	0	6	0	0	0	0	0	0	0	0	0	0	0	0	0	0	0	0	0	0	2	0	0	0	0	0	0	0
ENSG00000225879.2	1.04255818306907	5	3.07503472046355	8	5	4.86784314875006	1	1.03470515152256	9	4	3.14030681964487	1.10030736681851	4.18048439414255	3.03595247592726	4	2	3.09013797551667	1	4	3.13324814101544	1.70175469008191	2	8.40129593745804	1.03398638051857	1	5.15534290254244	9.59178502029025	11	5	4.87332786852595	2	6	2.09024259091339	3	2.14484406071044	7.3942767910226	2.84201693017481	5.08072505218006	5.38812472547467	1	4.72269821958031	19.9358288913864	6.22584664894337	4.08627453285568	6	0	0	0	0	5.43590993165159	1.05284064263524	14	1.03390359178528	5.04777136895789	0	10	5.08699412628535	2.64281871865138	3.07940866480443	8.01287691101735	7	6.8676499292129	2.06913736186048	0	7	1	0	2
ENSG00000225880.5	25.7229710956026	7.47228105427122	19.5759072928169	12.2748027885638	26.7158978504187	32.1806968621987	19.5080805904621	22.1194116716141	31.8056726880358	8.57793606862723	29.6598690866926	10.9936282663829	13.3513250912177	14.6717010585399	19.5117476034	2	29.3259154002678	11.2088321978788	19.0753822452317	21	18.3332397212365	14.1466959755424	35.1548181767575	22.5804801415375	11.2140810479649	35	37.9968915369197	35.0829056413683	25.8751831519574	25.6582379166726	44.2055582295762	1.14689002348946	46.9918604370823	17.7090852264463	11.5037860626489	35.3405891757786	19.8771049509362	39.8360608504572	68.2606316511808	15.8743054622684	91.8263769268567	66.5947633176932	4	38.3553084486257	46.3008701138725	5.60844415142012	21.9211105618619	16.2887417218543	23.0959265684639	36.3733680462551	35.6645580030215	35.4393126498654	57.9299306383157	22.3727627921694	9.89206538182324	19.8364563188785	46.3451330600359	25.1651508747306	18.773417807295	40.6774144692427	37.5492834202565	16.2887417218161	14.7593450830289	33.7567245735355	61.1217383954026	6	4.48922102890915	25.6753005996914
ENSG00000225881.2	0	0	0	0	0	0	0	0	0	0	0	0	0	0	0	0	0	0	0	0	0	0	1	0	0	0	0	0	0	0	0	0	0	0	0	0	0	0	0	0	0	0	0	0	0	0	0	0	0	0	0	0	0	0	0	0	0	0	0	0	0	1	0	1	0	0	0	0
ENSG00000225882.1	0	1	0	0	0	0	1	0	0	0	0	0	0	2	0	0	0	0	0	0	0	0	0	0	0	0	0	0	0	0	0	1	0	0	0	0	0	0	0	0	0	0	0	0	0	0	0	0	0	0	0	2.75552942148832	0	0	0	0	0	1	0	0	2	0	0	0	0	0	0	0
ENSG00000225883.2	0.0869114531628928	0	0	0	0	0	0	0	0	0	0	0	0	0	0	0	0	2.13922129625279	0	0	0	1.32411722037968	0	0	0	0	0	1.10033321341409e-07	0	4.27698585100759	0	0	0	0	0	0	0	0	0	0	0	0	0	0	0	0	0	0	0	0	4.2942023373164	16.1896161687802	0	0	0	0	0	0	0	18.2660111344152	0	0	0	0	0	12.3109602389494	0	0
ENSG00000225884.3	0	0	0	0	0	1	0	2	0	0	0	0	0	0	0	0	0	0	0	0	0	0	1	0	0	0	0	0	0	0	0	0	1	0	0	0	0	1	0	0	0	1	0	0	0	0	0	0	0	0	0	0	0	0	0	0	0	0	0	0	0	0	0	0	0	0	0	0
ENSG00000225885.7	3.28815581618299	5.85915902778314	9.36939653856239	7.77235670167779	7.20383994292722	14.0327899343798	0	4.58986626128223	5.68333799420148	6.44014115341872	5.17543449129359	1.29042735358902	5.52626507029188	10.5222624154493	13.9941715279604	2.16986451958449	15.0661523527068	2.48998925905202	2.38143539767903	1.85623971532774	3.51524735375012	10.0009041253233	19.7285012292396	2.56599713854726	12.3129814588193	9.60445526675812	17.2427639370731	12.0092356834454	12.7811290689446	13.0553958574983	8.58455405389567	5.12215720173712	8.11425204623722	8.94294770289168	1	7.14021094330341	8.17318236732245	11.013411005973	14.7909682932093	11.0176545198606	27.8658596311531	20.0680409289337	0	0	8.89094568375888	0	12.9561051268041	1.04613292629278	0	5.08683388809736	2.39910555492025	8.87453794745583	11.9551232234638	4.21479034892846	5.46544899779869	7.10338823240668	12.974266951497	7.52061523248066	8.15417648141356	20.5008376153137	28.0879550617238	4.01736791904299	4.70143002089306	16.9695353782886	16.9857356940825	9.78389409977122	7.60000360321502	25.8508539075649
ENSG00000225886.3	11.0185625696093	18.0349703124919	20.0884954436454	16.0452693804442	21.0464546394191	168.096487361054	26.5164725920886	154.418820424084	8.13080251669028	10	9.03348957420303	7.2631318010167	16.0887984894201	11.0087913365712	18.6908467877813	3	56.0337193713663	8	12	11.0181214117806	3	13.1709181548984	12.3461502636757	13	15	9.02073065247087	11.186008192069	31.9778306452902	40	13.0044947330359	35.1843411211723	7	62.3654411216384	28	13	13.2038170475251	10.0318844834638	9.0318843415013	30.4321512517413	36	18	64.3256393721312	19.9175266123089	19	21.083630256481	9	4	14	3	3.01931073640521	25.061577398193	22	24.2208228317253	15.3597235161586	5.44376617111064	26.0069166616781	24.0220463247651	5	20.0423959567682	14.1140075693622	31.0877767933257	29	21.8767659787879	58.3582211548949	37.7561461610951	8.08756803565615	7	19.3947982775621
ENSG00000225889.8	1101.88128854881	702.797465016185	775.082623173505	864.837009830746	1760.7632181804	2483.16786301138	937.014801165009	1305.84758467904	1979.82747251546	425.589753145307	1597.53156646375	380.604895669813	859.090395038317	1385.94476931113	1166.57845182362	769.772479770217	2104.35052784141	962.979652971246	933.910150129496	788.071916647557	1041.48998504475	1446.58699665462	1678.883992827	1519.56633730989	830.370229774678	983.073928610788	2553.88376655267	1971.73708952828	2057.12800512367	1364.46464905097	1767.18817422811	1056.6454729642	1986.0159948154	613.527161317042	1142.57417770244	1237.02604423827	1187.67995056434	2257.90720277323	1924.40588742306	1533.67474296613	3413.38596992622	1631.54828343415	278.119064289486	1313.56072129959	1307.87892190059	862.866395362796	858.772072371755	582.20604997813	754.780711318417	805.013861602376	2284.976154741	1482.00966431191	2395.12876296695	1337.18902770653	1041.26365888459	1469.72018026275	1653.11120608847	1644.69263043203	840.647479939001	1448.35052332053	1621.76592416219	1322.30798865309	2165.50081266375	1152.4728186373	2693.53852076369	1132.81849575783	812.298220640834	1478.82205521027
ENSG00000225891.2	19	5	32	18	28	18	16	11	44	8	22	2	4	9	30	10	44	5	17	10	13	21	19	24	6	18	30	39	17	23	28	12	44.4297984605552	14	18	44	21	25	41	14	60	28	2	23	28	14	19	2	11	18	16	23	72	6	11	21	35	24	30	44	24	13	22	13	41	13	34	10
ENSG00000225893.1	0	0	0	0	0	0	0	0	0	0	0	0	0	0	0	0	0	0	0	0	1	0	0	0	0	3	0	0	0	0	0	0	0	0	0	0	0	0	0	1	0	0	0	0	0	0	0	0	0	0	0	0	0	0	0	0	0	0	0	0	2	0	0	0	2	0	0	0
ENSG00000225895.1	0	0	0	0	0	0	0	0	0	0	0	0	0	0	0	0	0	0	0	0	0	0	0	0	0	0	0	0	0	0	0	0	0	0	0	0	0	0	0	0	0	0	0	0	0	0	0	0	0	0	0	0	0	0	0	0	0	0	0	0	0	0	0	0	0	0	0	0
ENSG00000225896.1	0	0	0	0	0	0	0	0	0	0	0	0	0	0	0	0	0	0	0	0	0	0	0	0	0	0	0	0	0	0	0	0	0	0	0	0	0	0	0	0	0	0	0	0	0	0	0	0	0	0	0	0	0	0	0	0	0	0	0	0	0.5	0	0	0	0	0	0	0
ENSG00000225898.1	0	0	0	0	0	0	0	0	0	0	0	0	0	0	0	0	0	0	0	0	0	0	0	0	0	0	0	0	0	0	0	0	0	0	0	0	0	0	0	0	0	1	0	0	0	0	0	0	0	0	0	0	0	0	0	0	0	0	0	0	0	1	0	0	3	0	0	0
ENSG00000225899.8	0.000955925493755719	0.00714457318603114	0	0.00029382350169333	0	12.1003887813523	0.00986314068626271	0	0	0	0.0118656558763342	0.0046063080402796	0	0	3.02830400080212	0	0	0	2.04069735940816	0	0.00357009193411317	0	5.10271267122199	2.02488966951341	0	0	0.00376255583293179	5.98548640776402	0	0.00770170064601414	1.78611991966828	0	3.43393367072226	3.00223193213764	0.0117743542793314	2.39075025717989	0.00364000953637019	3.04959370353594	1.88007953783604	0	0	2.13390771946532	3.10745932487263	1.334782748055	3.38773832900889	0	0	0	0	2.60830986092899	0.000848853703923511	0	1.60890245350701	0	0.00278597357271173	0	0	0	0	2.37562738713613	15.9694761974324	0	0	0.00822149464202529	0	0.0037387470558077	0	4.28994458437642
ENSG00000225900.1	0	2	0	0	0	1	0	0	1	0	0	0	0	0	0	0	0	2	2	0	0	0	0	1	0	0	0	2	0	0	0	0	0	0	0	1	2	0	1	0	0	0	0	1	0	2	0	2	5	0	0	0	3	0	1	0	0	0	1	0	2	0	0	1	5	0	0	0
ENSG00000225901.1	0	0	0	1	0	0	0	0	0	0	0	1	0	0	0	0	0	0	0	0	1.00003978311123	0	0	0	0	0	0	1.00007497559406	0	0	0	0	1.00003883011293	0	0	0	0	0	0	0	0	1.76396698551667	0	1	0	0	0	0	0	0	0	0	0	0	0	0	0	0	0	1.00001976003207	0	0	3.00014958323463	0	0	0	0	5
ENSG00000225903.1	0	0	0	0	0	0	0	0	0	0	0	0	0	0	0	0	2	0	0	0	0	0	0	0	0	0	0	0	0	0	0	0	0	0	0	0	0	0	0	0	0	2	0	0	0	0	0	0	0	0	0	0	0	0	0	0	0	0	0	0	3	0	0	0	0	0	0	0
ENSG00000225904.1	0	0	0	0	0	0	0	0	0	0	0	0	0	0	0	0	0	0	0	0	0	0	0	0	0	0	0	0	0	0	0	0	0	0	0	0	0	0	0	0	0	1	0	0	0	0	0	0	0	0	0	0	0	0	0	0	0	0	0	0	0	0	0	0	0	0	0	0
ENSG00000225905.1	0	0	0	0	1	1	0	0	0	0	0	0	0	0	0	0	0	0	0	0	0	0	0	0	0	0	0	0	0	0	0	0	0	0	0	0	0	0	0	0	1	0	0	0	0	0	0	0	0	0	0	0	0	0	0	0	1	0	1	0	3	0	0	0	0	0	0	0
ENSG00000225906.1	0	0	0	0	0	3	0	0	0	0	0	0	0	0	0	0	0	0	0	0	0	0	2	0	0	0	0	0	0	0	0	0	0	0	0	0	0	0	0	0	0	0	1	0	0	0	0	0	0	0	0	0	0	0	0	0	0	0	0	0	0	0	0	0	0	0	0	2
ENSG00000225907.1	0	0	0	0	0	0	0	0	0	0	0	0	0	0	0	0	1	0	0	0	1	0	0	0	0	0	0	0	0	0	0	0	0	0	0	0	0	0	0	0	0	0	0	0	0	0	0	0	0	0	0	0	0	0	0	0	0	0	0	0	0	0	0	0	0	0	0	0
ENSG00000225911.1	0	0	0	0	0	0	0	0	0	0	0	0	0	0	0	0	0	0	0	0	0	0	0	0	0	0	0	0	0	0	0	0	0	0	0	0	0	0	0	0	0	0	0	0	0	0	0	0	0	0	0	0	0	0	0	0	0	0	0	0	0	0	0	0	0	0	0	0
ENSG00000225912.1	0	0	0	0	0	0	0	0	0	0	0	0	0	0	0	0	0	0	0	0	0	0	0	0	0	0	0	0	0	0	0	0	0	0	0	0	0	0	2.30783628551321	0	0	0	0	0	0	0	0	0	0	2.33589558608141	0	0	0	0	0	0	0	0	0	0	1.16897416077317	0	0	0	0	0	0	2.30244820360238
ENSG00000225913.2	0	0	0	0	0	0	0	0	0	0	0	0	0	0	0	0	0	0	0	0	0	0	3	0	0	0	0	0	0	0	0	0	0	0	0	0	0	0	0	0	0	0	0	0	0	0	0	0	0	0	0	0	0	0	0	0	0	0	0	0	0	0	0	0	0	0	0	0
ENSG00000225914.3	73.9429950474454	89.7773643712712	88.00488543444	88.211599381106	153.522996462814	276.89176469779	142.677122403172	122.245323568624	164.622370100872	48.2294028618342	126.08944881928	49.1862424736708	165.837208284154	305.33645231016	215.600213060195	44.2885938224718	213.757133564053	98.4169314827536	101.420846288766	82.903466206241	121.768176699576	128.524003436958	293.533381327688	107.768868378287	77.4813973070371	100.731142367277	200.407129032344	263.497620029255	197.177432604641	91.6524449091077	151.884449944959	242.641248687569	265.631637760151	139.827419569479	101.97802742296	179.63315928455	98.9554399714357	151.799782036983	252.501375485898	199.580396820886	241.085198345528	1089.69202255838	141.105367270435	154.477770884267	181.619630778122	52.0423658829487	74.3431107247015	57.4710001269403	152.15995403466	93.9933846458816	129.965785251443	214.285046256079	239.541661725046	83.6761291486546	52.6366603694899	91.7096586275021	164.302044257514	95.3185035511596	161.511956842204	552.743559089589	843.616560179527	205.933252602214	147.359689515036	123.239425233727	282.213446629479	164.970945209164	61.0338035267801	312.50302715806
ENSG00000225916.1	0	1	0	0	0	1	0	0	0	0	2	0	0	0	0	0	0	0	2	0	0	1	0	0	0	0	2	0	0	0	0	0	0	0	0	0	0	1	0	0	0	0	0	0	0	0	0	0	0	1	0	0	0	0	0	0	0	0	0	0	0	0	0	0	0	0	0	0
ENSG00000225918.1	0	0	0	0	0	0	0	0	0	0	0	0	0	0	0	0	1	0	0	0	0	0	0	0	0	0	0	1.00009991453989	1.00014877549916	0	0	0	1.00011410666524	1.00019149619399	0	0	0	0	0	0	0	1	0	0	0	0	0	0	7	2.00015407729012	0	0	1.00006759583223	0	0	0	2	0	0	0	1	0	0	0	0	0	1	0
ENSG00000225919.1	0	0	0	0	0	0	0	0	0	0	0	0	0	0	0	0	0	0	0	0	0	0	0	0	0	0	0	0	0	0	0	0	0	0	0	0	0	0	0	0	0	0	0	0	0	0	0	0	0	0	0	0	0	0	0	0	0	0	0	0	0	0	0	0	0	0	0	0
ENSG00000225920.2	5	1	2	3	8	10	4	5	7	1	0	1	2	0	5	2	6	2	6	4	2	2	3	2	0	0	1	10	6	6	2	1	11	1	5	5	3	4	8	2	13	5	2	2	0	3	0	7	0	2	4	7	15.2960560163694	5	4	1	18	4	10	5	4	0	2	0	12	0	3	5
ENSG00000225921.7	587.612464496865	285.118169539347	391.107227364373	506.421242368937	666.036038409025	769.850367870365	438.094013234447	450.766674897357	613.330069905786	226.425560646521	500.840108851216	233.467094092697	365.475930091038	167.520219833206	634.280184254618	304.169154472648	643.051173779053	493.439236924649	637.711965467895	338.253975157478	403.636520773213	643.337202921966	630.284685066562	540.262654504913	300.697664282881	374.959678579957	958.942340331381	994.644726231109	686.625694928567	567.961968079746	879.910411997315	328.266332449925	1105.774841889	963.179571221907	589.355908912678	940.13980071947	590.209499942371	1109.95036440501	1192.16141656279	852.752100580581	947.282352135753	923.097143422227	340.569183308111	578.73010415246	1030.84107204721	423.862083575197	388.262500220004	360.032608439021	480.168033021342	783.971345302596	775.324032787346	776.19066026101	977.994910452199	527.385302756119	336.154861524024	625.977596722629	816.154456693032	723.488631038673	765.609446992804	1025.76384893277	1152.04397590328	528.266511240701	765.789472112821	675.739557834952	1276.61462980759	524.467338092913	431.883041531736	563.436985998936
ENSG00000225922.1	0	0	0	0	0	1	0	0	0	0	0	0	0	0	0	0	0	0	0	0	0	0	0	0	0	0	0	0	0	0	0	0	0	0	0	0	0	0	0	0	0	1.00083381167634	0	0	0	0	0	0	0	0	0	0	1.00032941668818	0	0	0	0	0	0	0	0	0	0	0	0	0	0	0
ENSG00000225923.1	0	0	0	0	0	0	0	0	0	0	0	0	0	0	0	0	0	0	0	0	0	0	0	0	0	0	0	0	0	0	0	0	0	0	0	0	0	0	0	0	0	0	0	0	0	0	0	0	0	0	0	0	0	0	0	0	0	0	0	0	0	0	0	0	0	0	0	0
ENSG00000225924.2	0	0	0	0	0	1	2	0	3.72964169379376	0	0	0	0	1	2	0	0	0	0	0	0	0	1	0	1	1	0	4	1	3	2	0	2.15979941227314	2	0	0	2	4	0	0	7.54173441085001	0	0	0	2	0	0	0	0	0	1	3	0	3	1	1	3	0	1	1	2	4	2	0	0	0	0	0
ENSG00000225925.1	0	0	0	0	0	0	0	0	0	0	0	0	0	1	0	1	0	0	0	0	0	0	0	0	0	0	0	0	0	0	0	0	0	0	0	0	0	0	0	0	0	0	0	0	0	0	0	0	0	0	0	0	0	0	0	0	0	0	0	0	0	0	0	0	0	0	0	0
ENSG00000225928.2	0	0	2	0	0	0	2	0	1	0	0	0	0	1	2	0	0	0	1	0	1	0	1	1	1	0	0	0	0	1	0	0	0	0	1	0	0	0	0	0	0	1	0	1	1	0	0	0	0	3	0	4	0	0	2	0	0	0	0	0	0	0	0	0	0	0	0	0
ENSG00000225929.1	1.00471743556227	0	0	1	3.00073165146841	6	0	2	3.02707960679122	3.41930644810661	3.00070084980873	3	3.00108164698352	14.026623436879	6	4	17.0180316565643	5	3	1.00049173696761	4.00283133468115	3	13.6460077029778	3	0	1.00925409200269	3.00726666627409	7.35622330063823	6.54465270186266	2.11063911643656	4.00131429283886	2.00074702630611	8.0980049693381	5	4.00143622422754	9.00962835612976	3	8.00650453072248	4.00447018607204	6.00851294999955	12	29.9057239998655	13	2	10	4	0	0	7.00300433456338	2	5.26247727349058	5	6	4	2	9	4	3	2.50343523961596	4	20.5206331828009	14	6	2	21	3.49427480916031	1	14.0338870157264
ENSG00000225930.4	10.1262987893482	9.06471268380157	2.02901588625232	2.15471937995769	1.01643326811569	6.14754139543262	1.03709867657773	3.13017340225084	5.32931982085969	0	0	2.03683144408763	6.3404058719822	15.8569544489801	2.05512322694195	3.07776908537721	3.05237862086817	3.05740518916103	8.05306714847892	4.04553690380806	8.06378729979263	6.00393353220439	12.2528512850981	6.08370121519734	6.00155490332122	5.14412212873094	4.06045636148712	15.2915680702171	0	4.12384303526587	6.06221404209639	13.3529512392465	7.0735958941197	1.00289062918174	2.08540513445381	3.04290533268005	4.03997321822762	5.18362658013751	4.08090527533486	4.05438927671526	2.04274471327989	39.6605366467651	1.08772780875418	9.22607258926384	3.11922112367787	2.00905153063038	4.05334863225965	6.0007713580369	0	2.06084490506948	3.06812153466204	2.00870242349876	2	5.11489003838251	7.20359453775843	2.02455306329319	8.07804340074385	4.05560138456654	3.01142418732009	4.08316715731435	52.9082841039799	5.11753305465371	4.06453069725213	1.00180881196482	15.4466015150485	13.0144420538195	3.07559990494156	11.356494746056
ENSG00000225931.3	13.8009054759951	14.3880146906742	16.5682147605344	15.3861782046788	20.3726159656478	25.7164972020554	22.1122733884036	8.49381984063553	22.0125753711486	6.72777672640825	9.04119393528864	4.44707050652301	0	10.6697147049247	12.0354537732237	7.09161904571762	17.0063233465209	8.98938653472256	17.996347882099	7.45691932577294	14.1383997715101	7.43814853573539	16.3478340568526	16.2472744930326	7.23329120186657	6.96789157530596	36.0086939359241	28.9345409890083	1.59442618701127	9.12919248760785	18.4540872403224	9.28255023919336	24.1905668901455	7.69372232361896	9.06804583437271	13.0390204772073	9.5770565225154	14.9268663703344	27.4570231181793	2.64742729360182	32.7808810108376	29.016900242008	2.59796154993528	28.1995046413521	20.4465365113079	11.8786312274009	16.1137809884646	0	16.7437278797272	15.2760436248059	21.264335110057	14.6719666759292	13.3983073608371	4.59145786973134	20.3990783499206	34.2023860886766	11.7634395103747	23.1772516612684	13.2740117816182	11.2208890158365	22.1400367712676	1.97325018565987	10.8176318057371	11.3712844160874	20.7806527746433	24.1759336138487	4.64983279716257	2.93412452854517
ENSG00000225932.3	34.6741818776225	2.00383965145679	18.0372815590205	14.5389055943437	10.5142136602301	10.8609158731191	0	18	11.5373981577956	0	16.7597577378231	9.05364977387982	0.0137667377285372	3.48983639551984	42.7717353754346	6.141678228639	0	16.2331790045376	0	0	4.64683544396049	20.6811204541851	51.0499160052597	0	0	0	0	73.6787807224961	0	0	0	6.47408521979532	103.461568391035	37	0	74.6906986361101	41.9807298038354	49.4439244461804	0	5.94069105789062	0	0	26	29.3412419741274	26.9199874391029	0	12.1352687172864	0	27.5497403822609	38.2120805336286	38.1087776885873	0	105.198332910957	19.4973467230833	9.31735051211817	6	0	19.5829046191327	10.0990789351617	113.145038779985	62.2477882781168	7.4370618872349	0	47	0	0.0288027468120271	7.07082428688976	21.7734977099701
ENSG00000225933.1	1.50563333508211	2.24541846563617	0	5.88135394156803	3.46993166010888	0	0	0	4	1.77168141940685	0	0	12.8730072003333	0	2.31174910385651	0	0	0	0	0	2	0	0	1.36519104755304	1.92026751693756	2.37343345274812	2.2259524487617	1.15587455192825	0	0	0	2.53625639931635	1.62656456421202	0	3	1.48816239973987	0	3.69535998822704	1.41803691369487	3.42142657570803	0	6.31644155231837	5	0	2.24541846563617	0	4	0	0	0	1	0	0	2.16025230440594	10.2463765524885	0	1	0	1.44385300751423	1.34120796149785	7.22823652313785	0	7.42655543902711	2	2.99690375340488	11	0	2.26851643806644
ENSG00000225934.2	0	1	0	0	1	0	0	0	1	0	1	0	2	7	0	0	0	0	0	0	0	0	3	0	2	0	0	2.00731290394947	0	1	0	0	0	0	0	0	0	0	0	0	0	4	2	0	0	0	0	0	0	4	0	0	0	0	0	0	1.00523655054226	0	0	0	11	6	0	0	0	0	0	4
ENSG00000225935.1	0	0	0	0	0	0	0	0	0	0	0	0	0	0	0	0	0	0	0	0	0	0	0	0	0	0	0	0	0	0	0	0	0	0	0	0	0	0	0	0	0	0	0	0	0	0	0	0	0	0	0	0	0	0	0	0	0	0	0	1	0	0	0	0	0	0	0	0
ENSG00000225936.1	45	8	32	55	75	30	48	32	22	38	34	28	57	40	14	19	13	10	27	11	50	17	16	23	33	20	46	16	79	39	46	47	25	41	28	22	37	25	18	49	43	20	8	41	41	12	12	3	17	15	85	50	24	24	32	52.7608083680433	27	18	51	10	24	62	22	17	81	27	24	7
ENSG00000225937.3	18.5007863069664	11.3128341068235	6.52311717738573	11.4198042699417	15.4940888053839	13.4974674886543	8.37288182098244	8.75823922358448	10.8776390451338	5.94043012541226	8.9057817606168	5.58774989572615	15.9884131686984	21.7945679757664	29.8427777244048	5.4929974374189	18.8094339549051	12.3070390856823	5.53974865593198	7.07400082510519	6.76724442379875	7.33001022513543	28.4560759128605	15.1340260586963	6.77455618040497	22.303301678162	39.3216251760337	15.7261664225511	6.11700633293823	11.5113179850162	17.6372367112772	26.9965056205731	16.9483022983632	19.4867098539903	11.5430498634406	14.5049808132883	8.21461589339691	18.0560893667508	21.3685892219572	41.1125729404211	9.13688000565272	95.5082941140031	13.1753998027676	9.25096483610389	32.2801448586523	9.61791617743724	3.1037867437451	10.2706421059424	7.3810889662846	4.61981208959452	12.9132145097897	23.4271331980288	15.5720999924907	8.24177603680155	4.87278155733364	12.3021757802592	14.0300700332456	7.47220890338171	11.8558290577195	6.94550574521732	66.1581577617402	40.4466228873825	14.3030342660734	5.07877241854718	28.3224091300614	12.0549790779136	7.21133027505042	27.164210832827
ENSG00000225938.1	15	3	6	16	13	13	7	11	5	4	8	2	8	1	15	3	14	8	15	10	4	11	13	10	7	7	16	16	8	6	21	13	28	17	7	18	12	13	32	14	14	16	4	11	28	7	4	16	12	18	10	1	18	15	0	13	12	14	18	25	22	18	7	15	1	1	7	8
ENSG00000225940.6	4	3	9	12	14	21	7	3	3	1	10	4	8	5	7	3	29	7	8	6	7	12	8	6	2	6	4	13	15	4	15	3	8	2	20	5	3	6	8	18	16	5	1	4	5	7	3	2	7	0	13	8	9	5	2	3	6	12	10	16	9	4	38	5	10	0	0	5
ENSG00000225942.1	0	0	0	0	0	0	0	2	0	0	0	0	0	0	0	0	0	0	0	0	0	0	3	0	0	0	0	0	0	0	0	0	0	0	0	0	0	0	0	0	0	3	0	0	0	0	0	0	0	0	0	0	0	0	0	0	0	0	0	0	0	0	0	0	0	0	0	0
ENSG00000225943.1	0	0	0	0	0	0	0	0	0	0	0	0	0	0	0	0	0	0	0	0	0	0	0	0	0	0	0	0	0	0	0	0	0	0	0	0	0	0	0	0	0	0	0	0	0	0	0	0	0	0	0	0	0	0	0	0	0	0	0	0	1	0	0	0	0	0	0	0
ENSG00000225944.1	2	0	0	0	0	0	0	0	0	0	0	0	0	0	0	0	0	0	0	0	0	0	0	0	0	0	0	0	0	0	0	0	0	0	0	0	0	0	0	0	0	1	0	0	0	0	0	0	0	0	0	0	0	0	0	0	0	0	0	0	2	0	0	0	0	0	0	0
ENSG00000225945.1	0	0	1	0	0	0	0	0	0	0	0	0	0	0	0	0	0	0	0	0	0	1	0	0	0	2	0	0	0	0	1	0	0	0	0	0	0	0	0	0	0	1	0	0	0	0	0	0	0	0	1	0	0	0	0	1	0	0	0	2	0	0	0	0	0	0	3	0
ENSG00000225947.1	1	0	0	0	0	0	0	0	0	1	1	0	0	1	0	0	0	0	0	0	0	0	0	0	0	0	1	0	0	0	1	0	1	0	0	0	0	0	0	0	0	0	0	0	0	0	0	0	0	0	0	0	0	0	0	0	0	0	0	0	0	0	0	0	0	0	0	0
ENSG00000225948.2	10	9	27	16	14	17	16	13	18	3	5	2	5	3	17	5	19	14	18	10	5	14	12	34	6	0	29	20	29	9	32	5	45	25	26	24	9	8	38	27	46	22	0	27	23	12	19	15	6	21	20	36	13	28	14	21	64	30	24	25	33	9	17	26	8	12	10	17
ENSG00000225949.1	0	0	0	0	0	3	0	0	0	0	0	0	0	0	0	0	0	0	0	0	0	0	0	0	0	0	0	0	0	0	0	0	0	0	0	0	0	0	0	0	0	0	0	0	0	0	0	0	0	1	0	0	0	0	0	0	0	0	0	0	0	0	0	0	0	0	0	0
ENSG00000225950.8	0	0	0	0	0	0	0	0	0	0	0	0	0	0	0	1	0	0	0	0	0	0	1	0	0	0	0	0	0	0	0	0	0	0	0	0	0	0	0	2	0	4	0	0	0	0	0	0	0	0	0	0	0	0	0	0	0	0	0	0	0	0	0	0	0	0	0	0
ENSG00000225951.1	2.46861842794519	0	2.3886296576215	0	6.30805270268415	5.3284453574007	7.78453418149274	2.28872685851529	4.64778116245084	0	3.33722896965437	0	0	0	0	0	3.24572481228585	2.06935327651025	2.19287477794149	2.07402590686036	1.0968344049335	0	0	1.42528451483982	0	3.21684851779934	0	0	0	0	2.21620887651693	0	3.79392453382561	7.37374754900377	0	3.58765664445618	2.69839837138164	1.18441799856204	2.38949619809526	5.47206217429524	0	3.40162539497012	1	1.24118053650249	1.22362467007357	0	0	0	0	0	2.05873428019185	0	0	1.39572101189558	1.16484296888322	0	2.50473103867139	2.41699093234738	2.16144535497151	5.67671702732839	3.83658994346221	3.10082112297968	1.30080357090603	2.6382006786567	11.5713467787322	2.60953354714955	0	1
ENSG00000225952.1	0	0	0	0	0	0	0	0	0	0	0	0	0	1	0	0	0	0	0	0	0	0	2	1	1	0	0	0	0	0	0	1	0	0	0	0	0	0	0	0	0	1	0	0	0	0	0	0	0	0	0	0	0	1	0	0	0	0	0	0	2	0	0	0	0	0	0	2
ENSG00000225953.3	13	13.2162258946498	5	6	5.63758102815124	5	1	4.69966722129784	5	3	7	0	3	4	7	4.27523377184152	7	4	13.3427595294048	5	3	12	8	1.37738352870094	2	16	8	10	0	2	11.8112434012606	1	4	1	0	8	8	11.9997483680037	10	3	7	16	2	4	8	12	0	0	0	8	8	8	5	1	2	3	7	2	10	7	14	8.44368195760244	6	3	2.21242241287407	3	6	14
ENSG00000225956.1	0	0	0	0	1	0	0	0	0	0	0	0	0	0	0	0	1	1	0	0	0	1	0	0	1	0	0	0	0	0	1	0	2	0	0	0	0	0	0	0	0	9	0	0	0	0	0	0	0	0	0	1	0	0	0	0	0	0	0	0	1	0	0	0	0	0	2	0
ENSG00000225957.1	0	0	0	0	0	0	0	0	0	0	0	0	0	0	0	0	0	0	0	0	0	0	0	0	0	0	0	0	0	0	0	0	0	0	0	0	0	0	0	0	0	0	0	0	0	0	0	0	0	0	0	0	0	0	0	0	0	0	0	0	0	0	0	0	0	0	0	0
ENSG00000225959.1	0	0	0	0	0	0	0	0	0	0	0	0	0	0	0	0	0	0	0	0	0	0	0	0	0	0	0	0	0	0	0	0	0	0	0	0	0	0	0	0	0	0	0	0	0	0	0	0	0	0	0	0	0	0	0	0	0	0	0	0	2	0	0	0	0	0	0	0
ENSG00000225960.1	0	0	0	0	0	0	0	0	0	0	0	0	0	0	0	0	0	0	0	0	0	0	0	0	0	0	0	0	0	0	0	0	0	0	0	0	0	0	0	0	0	0	0	0	0	0	0	0	0	0	0	0	0	0	0	0	0	0	0	0	0	0	0	0	0	0	0	0
ENSG00000225963.8	203.462112745301	142.626042683608	223.278414917629	229.913266417157	277.477817146845	460.971928050132	191.063684824566	447.256978809988	368.002485447437	85.0832073559012	261.237345075089	65.9549555163437	233.969489395867	174.614072283759	216.10597995162	56.9944106104603	384.188845291503	147.187549228211	280.163936246129	147.563082035042	161.379360162246	188.228740927879	213.783926448562	204.63516016053	119.028790250948	123.063741755844	457.514537950752	450.233890722311	288.592806548539	245.186597305318	393.906534061808	149.878067011084	422.964922135425	149.930566980712	167.187227906249	359.010967478212	211.061551289222	329.956811166302	276.349518690947	388.990787279371	493.514420602833	510.119103257343	135.597443843688	212.524694370243	276.254241975143	167.703332359563	176.984377071916	135.116567325052	80.6998363815208	127.992449160832	377.440107452439	240.189795233794	493.674055266306	185.595030679328	169.152206870638	169.332523444526	330.810227292211	239.146283311716	345.435733901471	436.7296706399	387.798708243892	235.035031049195	285.711633693685	211.814302425711	502.94903481954	241.834539260618	151.601628886421	177.635928192933
ENSG00000225964.6	36.1627612333021	18.3314976182836	35.0504747096264	8.78033575640473	50.6517815160997	364.148641442163	48.1049390876789	127.877304393333	48.0240642663741	20.1670536404654	6.8391849749415	20.7363650564092	21.1274375121162	17.1918529828752	39.1048174504665	30.265028573762	19.2623133380502	20.1227643238797	20.7564616413214	32.5505326018438	10.7121276603895	17.9807793738911	18.9873094916494	27.1644696582253	8.82016572630748	28.7892679184357	23.3672177060569	46.8183564723558	49.8000906235935	26.0231349865262	33.4007490656857	37.0507481515032	63.5049423660178	14.9747659446511	54.4651943941054	22.8347342494275	29.1698358986279	36.3211971075647	42.7447834797447	56.4179494088724	29.1414656498644	105.907711198892	23.3823817102814	19.6447130631391	19.3355745419535	17.0015703471395	42.6702338782221	13	7.99770710030928	48.0502948264573	38.8337442719301	32.1696687554237	38.8937859979195	21.3350797721889	12.5467225342859	26.1305264138161	20.5205359330237	36.2763656874912	41.6677807553844	18.7369555688293	36.4412849927979	23.5522716248851	25.9285736529578	57.7620185014715	102.650376845417	49.0672444482574	8.03918252126961	36.6698917509273
ENSG00000225965.1	0	0	0	0	0	0	0	0	0	0	0	0	0	0	0	0	0	0	0	0	0	0	0	0	0	0	0	0	0	0	0	0	0	0	0	0	0	0	0	0	0	0	0	0	0	0	0	0	0	0	0	0	0	0	0	0	0	0	0	0	0	0	0	0	0	0	0	0
ENSG00000225968.7	1	3	0	4.00280610730674	1	0	2	2	2	0	3.00284955589004	2.0042046932206	4.02189940640121	9.0213887236283	1.00272927183442	1.00193304082192	3.0018219092601	3	3	1.00111950634813	4	4	7.00365760508729	6.00382075048974	0	0	6.00230652365944	1.00038305805485	0	5	3.00004352877519	3	4.00127410833088	0	1	6	2	2.00133861078632	1	6	4.00292118736368	22.0306729339809	0	0	8.00003332317726	2.00254844996203	0	2.0026226947547	0	3	2.00139174183015	5	2	3.00235417492134	1	1	2	2	1	1.00000464887193	7	1	3.00161870643482	2	9.01231218079771	0	1.00000921323779	4
ENSG00000225969.2	4	3	1	6	9	1	3	3	7	0	0	1	3	0	1	0	3	4	1	0	1	1	1	5	2	3	0	3	0	0	3	4	2	0	0	5	1	1	2	0	0	5	0	2	4	0	1	2	1	2	3	6	5	2	2	2	0	3	1	2	7	3	1	0	11	0	0	3
ENSG00000225970.1	0	0	0	0	0	0	0	0	0	0	0	0	0	0	0	0	0	0	0	0	0	0	0	0	0	0	0	0	0	0	0	0	0	0	0	0	0	0	0	0	0	0	0	0	0	0	0	0	0	0	0	0	0	0	0	0	0	0	0	0	0	0	0	0	0	0	0	0
ENSG00000225971.1	0	1	0	0	0	0	0	0	0	0	0	0	2	0	0	0	0	0	0	0	0	0	0	0	0	0	0	0	0	0	0	0	0	0	0	0	0	0	0	0	0	2.00055202010278	0	0	0	0	0	0	0	0	0	0	0	0	0	0	0	0	0	1.00048321297933	0	0	0	0	0	0	0	3.00281855581794
ENSG00000225972.1	386.458224961684	296.763094549436	311.00268072367	504.821451928827	392.808337733227	390.838638445275	426.539953273041	291.857996567741	329.260397727102	374.405222343934	410.448492107512	235.114974239187	782.776779840112	253.288821524998	640.19686373499	206.601450890311	362.016465821854	256.270042336106	205.184157810106	418.191428552529	396.046689822223	477.313938125891	399.900805799844	453.590114069185	274.348681333554	2099.57085014202	674.009415795974	451.123239983881	1119.14767724229	324.521648720637	708.27728462164	541.926108471353	548.357472813149	224.600562307406	207.91055636804	553.577613354195	318.109149621529	477.231942506792	216.273055781009	996.280865548559	482.094638173973	428.788928547007	1206.63697170495	792.157936023861	1075.27279496276	641.161012440519	104.06887574344	443.689524250952	357.442275883708	140.069779150243	482.339500221319	473.691980926354	331.736072283307	300.148964264065	495.041901005128	465.018219673437	289.469254155145	308.64553332744	352.203615985281	509.922552533117	1290.29346957463	1008.75180551606	627.106349339817	295.806952187895	11438.3861992996	1555.68062435775	204.279783638152	355.92275072863
ENSG00000225973.4	86.3611964165369	44.9315050675143	58.9861382181582	82.6150225438128	157.620099121629	135.917256694303	53.8815326566386	83.2500806190053	180.39563172943	50.8844307089104	132.106089293576	43.8024285501949	68.0025400929376	55.2442935248733	110.358896962892	45.9195984528204	186.961990793556	58.244101368661	135.70357833631	55.7768644723635	110.832242023675	107.067208044527	80.7411403183781	85.4239842081223	46.6606752758963	88.3371060686695	179.251463331304	205.511107854029	149.248097947185	105.093799700418	158.696424121446	45.8165342754188	190.413440660351	142.555670050576	113.273684925165	166.122739546613	95.87102032621	273.40318309754	213.231777835507	121.663345565014	243.951606823403	228.709361959817	71.0052651134025	98.0492370339788	166.856295586657	88.1486030719374	100.004608456198	46.0626803926324	89.8574881721243	150.137715255648	112.124412803544	136.747578191511	214.013703499696	118.071516403462	40.2814324954734	144.017483973097	155.9340245113	125.468497113629	118.728252843616	169.946213185248	194.552603537272	83.0183369016799	137.009059338003	98.2644596044315	290.478298512587	82.3414201077161	75.5975891147248	68.2381197033626
ENSG00000225974.1	0	0	0	0	0	0	0	0	0	0	0	0	0	0	0	0	0	0	0	0	0	0	0	0	0	0	0	0	0	0	0	0	0	0	0	0	0	0	0	0	0	0	0	0	0	0	0	0	0	0	0	0	0	0	0	0	0	0	0	0	0	1	0	0	0	0	0	0
ENSG00000225975.7	54.5095901992889	26.0725651883899	35.3786894853053	35.0303423409065	78.2023610317049	84.5095197014476	45.2768692140359	56.0012815917777	79.1345649770462	32.4767497067524	50.7026270886179	29.5374318487181	38.6884945702045	52.5578641855988	58.3843652902804	17.9469956186853	103.007124911524	47.4459459809724	65.5862630603601	34.5742118400812	43.2738474132217	35.8521851704176	67.1354224476037	70.9262489431819	33.2773307406681	64.8396164556149	125.080511685445	121.423873354928	116.711891779912	73.396361373014	100.586110431062	27.2421826705686	129.692095825844	130.888837498823	42.4157907648054	77.0727532008432	62.8660444237296	65.9210927796685	142.591766854564	63.9743704166878	151.208624141805	177.521401954792	39.608478370994	61.7404708552091	94.6871467820247	32.1194476945928	55.1730332208187	39.5778450949934	37.3837219191939	88.4546072320552	62.9055209546568	94.0953680399684	147.201805664646	42.5083368385998	36.4832703101798	57.4321921626664	123.770897174213	61.7994286562611	96.0582665146646	128.997692000217	144.775762897032	45.8939038954138	35.3139261789187	61.6225789656694	120.466529533915	49.5623260441392	40.7178943528012	74.2970364657464
ENSG00000225976.5	0	0.879979728098503	0	0	0	0	0	5.81482713375905	0	0	0	0	0	0	0	0	0	0	0	0	0	0	0	0	0	0	0	10.3562760579453	2.97704242061431	0	0	0	0	0.578770139279894	0	0	0	0	0.487911978798985	0	0	9.87368277232365	0	0	0	0	0	0	0	0	0	0	0	0	0	0	0	0	0	8.3102158088649	2.63628710607918	0	0.765489820705821	0	0	0	0	0
ENSG00000225978.3	27.7058716914513	26	32.5113408897233	33.6912387353908	26.8800859745042	46.8813260804624	25.7974877924849	44.8500963688786	29.654971112751	10	15.9173937347432	16.9228013886866	26.8326018085957	20	51.8982119243781	25.5532681109579	57.4977935134851	16	24.8283910626395	15	44.9754910268886	32.4040189177004	21.2775484906399	23.9453911710606	22.8612872140245	43.9401693413538	51.9218850859292	65.4691133326126	33	32	55.5453389212057	17	72.5933235218053	56	37.7902606497872	59.7030220007203	65.9779864095974	28	54.4776051202037	70.7794062455924	81.926896336803	62.1734068047883	11	39.7940329370881	82.7646188995718	12	24	44	32	37.7164216384548	58.3173878314031	25.8134696923435	77.6905854538644	21.8179016537669	26.8208418940463	40.7599930332529	60.8873204463348	28.8023698850524	43.3254272717772	44.88092572574	103.877710934949	22.8194158433835	42.819102860979	47.6793301501262	65	4	38.3679200124067	36.5674562475134
ENSG00000225979.1	0	2	0	0	3	0	1	1	1	1	3	0	1	0	2	4	0	2	0	0	0	3	4	2	1	1	1	4	1	0	2	0	1	0	2	1	3	3	4	0	0	7	0	1	0	0	0	2	1	2	0	3	2	0	0	1	3	6	1	4	4	0	4	0	1	0	0	4
ENSG00000225980.4	0	0	0	0	0	0	0	0	0	0	0	0	0	1	0	0	0	0	0	0	0	0	0	0	0	0	0	0	0	0	0	0	0	0	0	0	0	0	0	0	0	1	2	0	0	0	0	0	0	0	0	0	0	0	0	0	0	0	0	0	0	0	0	0	0	0	0	0
ENSG00000225981.1	1	0	3	1	5	4	0	0	1	1	3	1	0	11	0	3	0	0	1	0	3	0	2	2	2	0	1	1	0	0	1	0	4	0	0	0	1	0	1	0	3	3	0	0	1	0	0	0	2	0	3	0	2	2	1	1	1	3	1	0	0	1	0	0	0	0	0	2
ENSG00000225982.1	1	0	1	0	0	0	0	0	0	0	0	1	0	0	0	0	0	0	0	0	0	0	1	0	0	0	0	0	1	0	0	0	0	0	0	0	0	0	0	0	0	2	0	0	1	0	0	0	0	0	1	0	0	0	0	0	0	0	0	0	2	1	0	0	0	0	0	0
ENSG00000225984.1	0	1	0	0	0	0	0	0	0	0	0	0	0	0	0	0	1.00113132985791	0	0	0	0	0	0	0	0	0	0	0	0	0	0	0	2.00205518926077	0	0	0	0	0	0	0	0	1	0	0	0	0	0	0	0	0	0	0	0	0	0	0	0	0	0	0	0	0	0	0	0	0	0	0
ENSG00000225986.1	6	0	3	2	4	4	3	0	3	0	0	0	6	0	6	5	0	0	1	1	0	3	5	5	5	1	2	10	1	4	4	3	7	10	3	5	5	3	13	0	0	2	5	0	3	0	0	0	3	2	2	13	7	13	0	3	2	3	2	4	6	5	2	1	4	0	0	5
ENSG00000225988.1	0	0	0	1	0	1.01503391007945	0	0	0	0	0	0	0	0	0	0	0	0	0	0	0	0	0	0	0	0	0	0	0	0	0	0	2	0	0	1.01526226505471	0	0	0	0	0	2	0	0	0	0	0	0	0	0	0	0	0	0	0	0	2	1	0	0	3.04377129215061	0	2	0	0	0	0	0
ENSG00000225990.2	0	0	0	0	0	0	0	0	0	0	0	0	0	0	0	0	0	0	0	0	0	0	0	0	0	0	0	0	0	0	0	0	0	0	0	0	0	0	0	0	0	1	0	0	0	0	0	0	0	0	0	0	0	0	0	0	0	0	0	0	0	0	0	0	0	0	0	0
ENSG00000225991.1	0	1.13137524806731	1.24530999763464	0	0	1.35662770845038	4.04332493652978	0	0	0	0	0.490830115830116	0.183296810885813	0	0	0	0.756116739194523	0	0	0	0	0	0	3.23786170824175	0	0	0	0	0	0	0.896626269257847	0	0	0	3.1424761790173	1.00443705166718	0	6.61569021054084	1.14673626762794	0	0	0	0	7.11877387939337	0	3	0	0	0	0	0	0	4.66771367994631	0	0	0	0	0	0	0	0	0	1.91338579704023	1.47841748769943	2.20779321351147	0	0	0
ENSG00000225992.1	0	0	0	0	0	1	1	1	3	0	2	0	0	0	1	0	1	3	2	0	0	0	1	1	0	3	1	0	0	1	1	0	4	7	1	3	2	0	1	0	1	2	0	0	0	6	0	0	0	0	6	0	6	2	0	1	0	1	1	0	0	0	1	0	3	0	0	0
ENSG00000225997.1	0	0	0	0	0	0	0	0	0	0	0	0	0	0	0	0	0	0	0	0	0	0	0	0	0	0	0	0	0	0	0	0	0	0	0	0	0	0	0	0	0	0	0	0	0	0	0	0	0	0	0	0	0	0	0	0	0	0	0	0	0	0	0	0	0	0	0	0
ENSG00000225999.1	0	0	0	0	0	0	0	0	0	0	0	0	0	0	0	0	0	0	0	0	0	0	0	0	0	0	0	0	0	0	0	0	0	0	0	0	0	0	0	0	0	0	0	0	0	0	0	0	0	0	0	0	0	0	0	0	0	0	0	0	0	0	0	0	0	0	0	0
ENSG00000226002.1	0	4	5	3	11	3	0	11	5	4	1	0	1	2	3	6	8	4	8	2	0	2	4	5	2	8	3	8.38590057890316	5	3	3	0	0	4	1	0	3	8	10	2	50	4	0	4	2	3	0	0	7	2	4	2	11	2	2	9	12	7	6	4	1	0	2	0	20	0	6	1
ENSG00000226003.2	0	1	2	0	0	1	4	3	1	0	1	0	0	0	0	3.00219362418024	1.00063240859713	0	0	1	0	0	1	0	0	0	1.00101033239298	0	0	0	0	0	6.00318850882731	0	0	0	0	0	0	0	0	0	0	1	3	6	0	0	0	0	1	0	0	0	4	0	1	0	0	0	1.0002509791219	0	1.00031580660556	0	0	0	2	0
ENSG00000226004.1	0	0	1	0	1	5	0	2	0	0	1	0	0	0	1	0	2	0	1	0	0	1	1	0	1	0	0	4	0	0	0	0	5	0	0	1	0	3	2	12	4	1	0	0	2	0	13	0	1	1	1	0	2	2	1	1	0	0	0	2	0	1	6	1	0	0	2	0
ENSG00000226005.5	5.55658619044284	0	2	0	4.00778317203887	4.29180290455371	6.47550098831563	1	4.38491324492619	2	1.10808225238369	0	6.06663216688984	5.02608614916414	2.2627963059598	0	2.00238188193594	2.00010846185751	7.01372548971189	2.00112258629608	1.13756767376561	4.60958257361736	10	3.60713633253508	3.00425568302581	1.05329404705162	9	6.00003661328713	7.00899922987934	1.01067855313456	3.19335618920523	5.29180059687725	7.66579608820456	4.89819198150025	6	3.36042344509298	2.24396957972029	1.30147853268467	6.18667960861575	5.83668328203079	13.4513234684723	15.5056170721418	17.3652487455854	5	5.047917841785	1.00001564996299	5.07183546397363	0	3	0	1.27764926570791	4	6.01631672435562	1.53031457466763	5	3.21602953409729	2.26686458702327	7.00484765500409	2.21631591865954	5.77893680925647	12.2435456254329	16.0440770593678	5.2572962166374	1.69797308505584	10	11.0701720496201	0	5.00388621205807
ENSG00000226007.3	3.72591514412141	5.73230710464885	2.43210696955066	3.28075870002503	0	2.12530241799335	4.78824076123265	4.34919568550064	0	1.01556190016536	2.13874687243951	0	1.13214364191689	0	0	0.938529382807751	11.4737375258869	8.0177797783113	4.73286311502352	0	0.784248188485867	0	3.7723139917339	0	0	1	3.2293947107702	9.59136915676453	3.85126212130876	6.69602169745389	0	4.73458867134159	15.5754837479059	3	0	12.6279380872464	0	6.17265278788032	19.4526493432008	21.243481278745	28.9810814762127	9.51469947541721	1.72917398575019	5.06953828230722	0.032512378261754	0	0	0	1.0822911887525	0.529109911119323	1.68151847061345	8.11366931153815	30.03134424452	0	0	0.450823135746011	0	14.873851029191	9.14418654410836	27.6465738385084	13.876721456659	6.89765532200446	0.392386004082636	7.54898952423211	0	6.58461538461655	6.73220997183334	0
ENSG00000226008.1	0	0	0	0	0	0	0	0	0	0	0	0	0	0	0	0	0	0	0	0	0	0	0	0	0	0	0	0	0	0	0	0	0	0	0	0	0	0	0	0	0	0	0	0	0	0	0	0	0	0	0	0	0	0	0	0	0	0	0	0	0	0	0	0	0	0	0	0
ENSG00000226009.2	5	4	1	5	3	4.0625599297643	4	5	3	0	6	0	4	3	7.2784636653266	0	5.10748290242214	2	2	3	0	3	1.12800785454362	6.83026998899649	2	0	7.32789589788452	6	3	2.48689493810334	7.14984804015077	1	7.46426987308103	8	0	4.11389100972335	2	7	15.6208140529934	5.10895232351486	12.2120451610836	15	0	7	2.60712937853829	2	0	0	0	5	3	5	2.13239677980322	2.04232370157633	2	8.33160904803326	3	6	4	12.2758742594262	10	13	7	12	5	0	3	3
ENSG00000226010.1	0	3	0	2	0	0	0	0	0	0	0	0	0	1	0	0	0	0	0	0	0	0	0	0	0	0	0	0	0	0	0	0	1	0	0	0	0	0	0	0	0	0	0	0	0	0	0	0	0	0	0	1	0	0	0	0	0	0	0	0	0	0	0	0	0	0	0	3
ENSG00000226011.1	0	0	0	0	0	0	0	0	0	0	0	0	0	0	0	0	0	0	0	0	0	0	0	0	0	0	0	0	0	0	0	0	0	0	0	0	0	0	0	0	0	0	0	0	0	0	0	0	0	0	0	0	0	0	0	0	0	0	0	0	0	0	0	0	0	0	0	0
ENSG00000226012.1	1	0	5	2	0	8	2	3	6	1	5	1	0	1	1	1	9	3	1	0	2	2	0	3	0	2	6	2	0	2	2	0	2	0	0	4	0	5	1	3	1	2	0	0	3	0	0	0	0	3	2	3	5	2	1	0	0	3	4	0	2	0	1	2	7	0	0	0
ENSG00000226013.1	0	0	0	0	0	0	0	0	0	0	0	0	0	0	0	0	0	0	0	0	0	0	0	0	0	0	0	0	0	0	0	0	0	0	0	0	0	0	0	0	0	0	0	0	0	0	0	0	0	0	0	0	0	0	0	0	0	0	0	0	0	0	0	0	0	0	0	2
ENSG00000226014.1	0	0	0	0	0	0	0	0	0	0	0	0	0	0	0	0	0	0	0	0	0	0	0	0	0	0	0	0	0	0	0	0	0	0	0	0	0	0	0	0	0	0	0	0	0	0	0	0	0	0	0	0	0	0	0	0	0	0	0	0	0	0	0	0	0	0	0	0
ENSG00000226015.2	10.0616736627951	4.00524853064545	6.0354809129449	7.0727824158882	25.2707540673414	17.130112459192	14.1181189946677	12.1780429103982	15.2090490999599	1.00925766011301	10.1390320189042	0	5.0880217733137	6.04185517632759	11.0668286921769	2.02602977281022	20.2317637168347	15.1861893282529	29.2663944727575	8.07504629544425	13.1512344648903	16.1146846974327	23.1059841601711	14.179600657657	3.01234930936439	15.2125596445987	31.3949987188041	25.2645992584643	16.2092051763551	10.147914602531	24.1655588042796	12.0517504659077	29.2499662334106	16.1883866715432	0	20.2281321687128	8.04867789256747	45.5495227750798	26.3612278755124	19.15168206146	13.0594666456911	22.1979083885345	5	9.05531152487867	26.3200752554961	2.00540922370459	24.307367755506	0	9.06384106445625	11.0992745835965	8.09921383269237	19.1060688815224	33.47624756917	9.04997316988205	3.04059096906584	14.1168476174212	22.3530276762706	7.07323363180317	22.3138847343826	27.1806849402951	22.2462380228156	5.03319780466864	9.05343129564711	3.02737626158434	25.2588019833725	0	11.1900037975425	7.02244993137572
ENSG00000226016.1	0	0	0	0	0	0	0	0	0	0	0	0	0	0	0	0	0	0	0	0	0	0	0	0	0	0	0	0	0	0	0	0	0	0	0	0	0	0	0	0	0	0	0	0	0	0	0	0	0	0	0	0	0	0	0	0	0	0	0	0	0	0	0	0	0	0	0	0
ENSG00000226017.2	14.4119783178571	8.44627874578042	3.36563058373149	10.375961633302	12.4362916836591	8.5906991975481	2.78790471691477	1.19283437217585	13.2983075111391	5.48164709638613	9.26082032679231	0	15.4272438037743	12.7675607906328	11.0025207024142	4.08195761747567	8.56267859221363	10.2111932330596	8.78125313256118	3.06901701731744	4.39985048831896	1.06722604657984	14.0957251218064	11.9037564446568	8.15887938070137	6.03946846945506	14.1630871245435	11.950110989505	10.8222432820618	27.8518961404901	8.74274407347358	11.1730049518538	13.6788840132641	4.69285877025006	8.01211965270779	16.1856218037737	9.16981543055304	12.4884528414791	12.0488251376266	15.1188969152417	9.68684026429066	61.286368992728	14.1260912240571	8.222024787391	8.03563058203796	9.47833076854065	4.61371501418212	3.48926555820411	0	15.585463643872	19.3299038026901	15.4265594621623	16.503396846457	9.0069833234909	8.32239589977424	3.3031794496005	7.56140648276173	10.2415828063218	13.7594262073553	18.8630588537534	53.1020589097196	13.6263595024864	10.3324497515989	9.84927607061526	18.8691174006949	13.1620563820978	10.7120947262962	16.2801831449784
ENSG00000226020.4	0	0	0	0	0	0	0	0	0	0	0	0	0	0	0	0	0	0	0	0	0	0	0	0	0	0	0	0	0	0	0	0	0	0	0	0	0	0	0	0	0	0	0	0	0	0	0	0	0	0	0	0	0	0	0	0	0	0	0	0	0	0	0	0	0	0	0	0
ENSG00000226022.1	0	0	0	0	0	0	0	0	0	0	0	0	0	0	0	0	0	0	0	0	0	0	0	0	0	0	0	0	0	0	0	0	0	0	0	0	0	0	0	0	0	0	0	0	0	0	0	0	0	0	0	0	0	0	0	0	0	0	0	0	0	0	0	0	0	0	0	1
ENSG00000226023.6	0	0	0	0	0	0	0	0	0	0	0	0	0	0	0	0	0	0	0	0	0	0	0	0	0	0	0	0	0	0	0	0	0	0	0	0	0	0	0	0	0	0	0	0	0	0	0	0	0	0	0	0	0	0	0	0	0	0	0	0	0	0	0	0	0	0	0	0
ENSG00000226024.1	0	0.576208982312585	0	0	5.76208982312585	0	2.57620898231258	0	0	1.15241796462517	0.609671858500682	2.72862694693776	0	1.57620898231258	0.609671858500682	0	0	1.30483592925034	0	0	2.0334628761881	0	0.457253893875511	0.152417964625171	0	1.45725389387551	7.45725389387551	0	0.728626946937756	0	3.15241796462517	0	1.45725389387551	0	4.72862694693776	8.18588084081327	0	0	0	0	0	0	0	3	0	0.762089823125851	0	4.0334628761881	0	0	1.0334628761881	0	0	3.45725389387551	0	0.728626946937756	2.57620898231258	0.728626946937756	0	0	0.609671858500682	2.57620898231258	2.15241796462517	0	3.28626946937756	0.710060487064971	9	0
ENSG00000226025.9	10.0378355476007	6.04924442470619	8.02280563088767	1	8.03021525325759	16.0779524642025	0	9.01194616601393	10.045585668866	4	6.00463276498958	0	7.06632409261571	5.07094604298511	7.05304569523602	3	22.0728819665121	4.0060127546552	6.01835688890763	3.00857303383377	4.00886367823092	5.07543813768014	12.1642276057218	4.00770903280291	4.02322566547548	5.00506948316116	12.0342001136194	11.0427108161786	7.02275319209334	4.01934780861459	5.01868477199302	4.02877496460551	2.00421701539691	3.00306690387258	10.1672184067639	2.0080943755636	5.00874138638902	8.07435815252511	17.030139008382	3.01346837640194	12.0755133846064	16.0802697410109	0	4	8.00955725148962	2.01798402884116	3	9	8	7.03312488683032	8.04270205896007	11	9.04269641427603	15.0231111326251	3.02783403297828	7.0032894873458	12.0366294041315	7.04326526858056	8.06351961331189	5.00817626288326	9.01141738711581	4	8.03642053950465	2.00175767005707	11.0394027357698	0	6.01512114592276	8.05385114988576
ENSG00000226026.6	59.6460043166231	118.693343132416	76.9147892599625	72.6534123636083	98.6963703700274	188.499905943708	58.8170020311197	79.7820170489016	108.435011430865	42.0300615044636	92.3449299465576	16.2046051669981	71.7680289758321	187.047196706094	110.099115148255	27.9591927970173	126.266722425553	53.4762984790034	104.610330277288	59.3670508059963	93.8079443901199	75.3396582031925	185.759702460922	55.7605605552673	44.3042639165631	65.3183414082618	158.487936325915	194.913375439154	116.228004373576	112.305933582051	147.91115366062	107.280082973381	200.670509481492	122.206452823035	64.5217434705055	121.653890718884	71.3653706999976	113.435945032472	181.950736561708	88.5315035488694	201.710881538562	670.858538799772	67.2316183151847	67.0488688806106	88.0892358675918	38.1011962930608	81.445404327942	20.1959858768213	77.2592674214415	67.8622213902362	120.650639462478	218.352012751863	207.289984193336	55.4321497475667	36.3080684971219	71.6754947036461	131.314977832074	105.038496225685	107.555823884775	223.816518547571	461.327175585146	152.12180187603	123.578590550113	98.1886946089079	195.083638370381	114.265049223139	64.2713277749703	161.244322244255
ENSG00000226028.2	0	1	0	0	1	0	0	0	1	0	1	0	0	0	1	0	0	0	0	0	0	0	0	0	0	0	1	0	0	2	0	0	0	0	1	0	0	1	0	0	3	1	0	0	0	0	1	0	0	1	0	1	1	0	0	0	1	0	0	0	3	0	0	0	3	0	0	0
ENSG00000226029.1	107.266394795239	40.153480013727	48.1795772832925	86.5719341686191	112.236011220512	142.674337270311	89.1539029662079	88.8941163650863	130.500732994128	42.2072478959803	89.3163343072177	53.0275478035081	69.3469767318809	34.4832699725791	104.16357516711	31.5686120458241	141.688542244584	88.7578356959184	102.724045397913	51.8282953447333	58.1609803498944	74.3706021601092	128.077793615221	117.708366835067	39.4111093987805	103.481650105682	165.763423962646	216.532204728195	87.9901600721941	148.037517065333	138.641981738665	69.000736383414	192.933059102237	84.394010414988	127.692299893505	159.470168830521	110.442514721681	137.713349365959	228.558875736974	130.113796751494	181.47964979472	191.48588889549	65.932734336104	111.206932599106	184.981227224172	37.8883856678734	71.9863737286513	38.3938619380959	47.8975783028079	79.3707049030714	106.025154963928	123.283525670326	158.24360227138	90.1033314538485	56.1202012438393	81.8284972205495	129.142361657146	130.006294462928	139.040706007419	168.613810858681	194.653006458939	90.6072731662952	116.93613187299	96.9502664004689	267.313713455489	161.611809739405	97.4210827404468	130.494524277127
ENSG00000226030.1	0	0	0	0	0	0	0	0	0	0	0	0	0	1	0	0	0	0	0	0	0	0	0	0	0	0	0	0	0	0	0	0	0	0	0	0	0	0	0	0	0	1	0	0	0	0	0	0	0	0	0	0	0	0	0	0	0	0	0	0	0	0	0	0	0	0	0	0
ENSG00000226031.5	0	0	0	0	5	5	2.00181597694162	1	0	0	0	0	0	2.00204062966091	0	0	3.25274740432841	3.0661106567238	2	0	0	0	2.86269050281204	0	2.00550131397649	0	0	7.01089759097367	1.02272724656229	0	3.51698839007263	0	0	2.01152966601378	1.00477533773625	3.0442449328309	0	0	6.05082840182339	0	0	2.13709269677531	0	1.04642098323996	2.00499530677937	0	0	0	0	2	0	0	2.00200642027585	0	0	0	0	1	2.02414127248059	0	4.16959699134144	4	0	0	1.00617255359369	0	0	0
ENSG00000226032.2	0	0	0	0	0	0	0	0	0	0	0	0	0.914381569761673	0	0	0	0	0	0	0	0	0	0	0	0	0	0	0	0	0	0	0	0	0	0	0	0	0	0	0	0	0	0	0	0	0	0	0	0	0	0	0	0	0	0	0	0	0	0	0	0	0	0	0	0	0	0	0
ENSG00000226034.2	0	0	0	0	0	0	0	0	0	0	0	0	0	3	0	0	0	0	0	0	0	0	0	0	0	0	0	0	0	0	0	0	0	0	0	0	0	0	0	0	0	0	0	0	0	0	0	0	0	0	0	0	0	0	0	0	0	0	0	0	0	1	4	0	0	0	0	0
ENSG00000226036.1	0	0	0	0	0	1	0	0	0	0	0	0	0	0	0	0	1	0	0	0	0	0	0	0	0	0	0	0	0	0	0	0	0	0	0	0	0	0	0	0	0	0	0	0	0	0	0	0	0	1	0	0	6	0	0	0	1	0	0	0	3	0	1	0	0	13	0	4
ENSG00000226037.1	0	0	0	0	0	0	0	0	0	0	0	0	0	0	0	0	0	0	0	0	0	0	0	0	0	0	0	0	0	0	0	0	0	0	0	0	0	0	0	0	0	0	0	0	0	0	0	0	0	0	0	0	0	0	0	0	0	0	0	0	0	0	0	0	0	0	0	0
ENSG00000226038.5	1.02172747245201	0	0	0	0	0	1.99960561985631	0	0	0	1.04145655929733	0	0	1.06865361239816	0	0	0	0	0	0	0	0	0	0	0	0	0	0	0	0	0	0	0	0	0	0	0	0	0	0	0	0	0	0	0	0	0	0	0	0	0	0	0	0	0	0	0	0	0	0	1.01334698203191	0	0	0	1.02868881585357	0	0	0
ENSG00000226040.3	1	0	0	0	0	0	0	0	0	0	0	0	0	0	0	0	0	0	0	0	0	1.12361143707302	0	0	0	0	0	0	2	0	0	0	2.05286484844721	0	0	0	0	0	0	0	0	0	0	0	0	0	0	0	0	0	0	0	0	0	0	1.09776467791984	2.03864347990395	0	0	0	0	0	0	0	0	0	0	0
ENSG00000226041.1	0	0	0	0	0	1	0	0	0	0	0	0	0	0	0	0	0	0	0	0	0	0	1	0	0	0	0	0	0	0	0	0	0	0	0	0	0	0	0	0	0	0	0	0	0	0	0	0	0	0	0	0	0	0	0	0	0	0	0	0	0	0	0	0	0	0	0	0
ENSG00000226042.1	0	0	0	0	0	0	0	1	0	0	0	0	0	0	0	1	0	0	0	0	0	0	0	0	0	0	0	0	0	0	0	0	0	0	0	0	0	0	0	0	0	0	0	0	0	0	0	0	0	0	0	0	0	0	0	0	0	0	0	0	0	0	0	0	0	0	0	0
ENSG00000226043.2	4.99377382692428	2.33324773712017	7.56943366473178	0	1.08361997990669	8.9654536059717	5.55073556295991	3.501801756215	5.4024093349786	1.23494271966139	1.00863018906513	3.20489657156668	7.66844243783349	9.63429609783029	7.56868242267096	1	4.01058697299349	3.19954611841371	3.68035172663829	7.02157580824834	4.14685758810064	2.08977580865223	8.02416792310635	8.60953122560016	4.14309105580958	9.82006837032005	3.52237650972248	8.40980006418548	9.14094406775702	0	8.32255847063841	4.83352375917756	13.1435487904936	5.43114954438859	1.02758101714685	14.889486302449	4	0	6.44967282108496	1.80873134917322	7.41318369335391	30.2441614547397	8.22484267577324	0	4.19605424750108	4.97670213566437	1.13511714759222	0	0	0	3.45416687755346	11.0646528620771	2.30656181935781	5.543632720702	5.13871694753094	1.01514015035397	3.25070639884525	5.63898835762489	5.89416116426333	5.43577182517906	24.8302476414163	6.85148743217979	1.10394220798536	2.26173014542399	4.81291075372264	0	3	14.9228067751274
ENSG00000226045.1	0	0	0	0	1	1	0	0	0	0	1	0	2	2	0	0	2	0	0	0	0	0	0	0	0	1	1	0	0	0	0	0	0	0	0	0	0	0	3	0	0	0	0	0	2	0	0	0	1	0	2	0	1	0	0	0	0	2	0	1.02063814172272	0	0	0	1	0	0	0	0
ENSG00000226046.1	0	0	0	0	0	0	0	0	0	0	0	0	0	0	0	0	0	0	0	0	0	0	0	0	0	0	0	0	0	0	0	0	0	0	0	0	0	0	0	0	0	0	0	0	0	0	0	0	0	0	0	0	1	0	0	0	0	0	0	0	0	0	0	0	0	0	0	0
ENSG00000226047.1	0	0	0	0	0	0	0	0	0	0	0	0	0	0	0	0	0	0	0	0	0	0	0	0	0	0	0	0	0	0	0	0	0	0	0	0	0	0	0	0	0	0	0	0	0	0	0	0	0	0	0	0	0	0	0	0	0	0	0	0	0	0	0	0	0	0	0	0
ENSG00000226048.1	3	0	0	1	0	0	0	0	0	1	0	1	0	0	0	0	0	0	0	0	0	2	0	1	0	0	0	0	0	2	0	0	1	0	0	0	0	0	0	0	0	1	0	0	4	0	0	0	0	0	0	0	0	0	1	2	0	0	2	0	2	0	0	0	0	0	0	0
ENSG00000226049.3	0	1.54259728336678	0	0	0	0	0	0	2.0215336118154	0	0	0	0	2.06738441592326	0	0	0	0	0	0	0	0	4.00673644361267	1.66684253570332	0	2.01234012305846	3.8327030211958	1.97027542032512	0	0	0	1.67389106378705	0	0	0	1.92288331505463	0	5.34822165005045	0	0	0	8.97454616770022	0	0	1.91213432921739	0	0	0	0	0	0	0	0	0	0	0	0	0	0	0	12.3163159434585	0	0	0	3.78431806330445	0	0	2.00422366853786
ENSG00000226051.8	8.30041168631052	5	0	0	0	4.42824726598124	0	0	1	0	0	0	3.17038391442793	2.26635997178312	2.0000718919347	1	1	1	3	0	0	0	9.07533023287585	0	0	3	5	0	1	0	1	0	2.18504921060635	0	1.00310856374328	0	0	0	2	0	5	11.906722598659	1.16343442572638	2.18070937472648	0	3	0	0	0	5.00267571839864	0	0	0	0	0	0	0	1.01620093020653	3.05369990585005	0	2	1.01385541793713	0	0	0	0	0	8.43433120701066
ENSG00000226053.1	8	19.2832928351142	5.34479149370705	6.40261749792212	7.24195387393332	19.5494206261555	7.16056692459321	15.5876709327555	11.3501902349431	0	5.03053072666602	2.05424791404695	10.9410704156149	36.1588469310896	13.3934973964342	6.25242264548885	20.2559979437693	6.6921181119646	17.4299737798602	8.05143893345755	9.21012628672682	10.1758050160544	33.7196220838301	5.38430006371809	8.27889343489814	14.4165525121589	4.3268588206728	14.2362230238043	10.3170556363091	5.22003919654951	10.7959433433276	21.3322219021781	31.4450769467459	4.05842095741518	5.13811420450792	11.1050749761125	2.07019841621053	16.4334810655491	36.1031881272528	23.166676562622	12.3622884613408	103.649572525239	5.30072889839963	16.6281908116612	10.2442275997694	27.1021383187671	2	11.5078573156952	1.01863560536604	4.06343879174218	12.2945788478978	31.0253266040022	21.7006329415353	12.9443812337593	9.18412712549862	4.66776875960057	11.2911265480364	7.24459347955	13.1614769746207	30.9492403267556	91.9445795109955	22.2060085019479	9.45543877342626	3.05635123036728	18.672792686192	0	11	26.4683576356188
ENSG00000226054.2	3.41528517537481	1.95455753069547	0	0	0	0	1.66944061138129	3.56655818475995	0	1.4139419321872	4.4361427930738	2.47883998010328	0	0	6.51114325129068	1.62419012164621	4.78429897015858	1.93038199135586	0	4.27528504862626	3.58075762406276	0	12.2821925452117	0	0	0	0	1.79360029753924	0	1.64498123738385	0	1.90388597851866	3.12820577673396	1.6176171464432	0	6.59354488185766	3.09143133260544	6.37846314107362	0	0	9.8650101714582	4.96572019173132	6.42919834757357	3.32082794648931	6.72792170847197	0	8.18287809568905	0	0	0	0	3.36657359101104	7.65505923028056	0	0	0	3.22930225685711	3.48839548291514	9.52589062361894	3.32365777715168	13.406510265366	3.38693864905759	1.64621109180779	0	0	1.80084341707074	0	6.64805972599545
ENSG00000226055.2	3	1	8	2	1	14	0	6	17	5	7	1	0	4	2	3	15	4	4	1	5	2	5	6	5	2	11	18	1	12	16	4	9	12	3	24	4	5.02483097543145	18	0	15	28	2	2	12	0	0	5	5	7	4	11	11	12	4	9	8	9	6	10.0420101792066	11	1	3	11	16	2	4	13
ENSG00000226056.1	0	0	0	0	0	0	0	0	0	0	0	0	0	0	0	0	0	0	0	0	0	1	0	0	0	0	0	0	0	0	0	0	0	0	0	0	0	0	0	0	0	3	0	0	0	0	0	0	0	0	0	0	0	0	0	0	0	0	0	0	0	0	0	0	0	0	0	0
ENSG00000226057.7	19.1476239046921	9.08326900046985	22.2179466521279	5.46934542075214	7.0628718476596	6.15351823808635	13	7.02814274836328	7.01860833597391	1.01708231397862	2	2	0	11.0112308025704	9.07062549465345	6.05235180915768	1	1.00455376380311	9.37000101855756	3.00970532394325	5.00844281649885	3.00414950408683	1.00285154684862	5.03309784557942	6.00493308942193	1	33.1979818423481	2.01011375400915	8.03262440178615	7.03597303571907	8.05367953780106	3.00626100792195	16.0613868455554	0	5.01109458984224	8.02920643675385	15.1153299377873	9.19418848085863	7.0719151576145	5.07238789930811	17.0154549549159	11.0222005633777	0	5.05746031248874	4.02468478874163	0	13.0252647483957	7.02735461602828	4.01972810674937	14.1090383713903	16.0372412618664	10.127432631872	9.0053285570579	6.03215233500318	5.02141746017304	14.0169335803834	15.0579639283318	8.01126572799592	8.09645448811978	11.0437645417067	10.0497968540112	2	4.0163173863277	3.02780075915603	6	0	0	1.00798637731104
ENSG00000226058.1	0	0	0	0	0	0	0	0	0	0	0	0	0	0	0	0	0	0	0	0	0	0	0	0	0	0	0	0	0	0	0	0	0	0	0	0	0	0	0	0	0	2	0	0	0	0	0	0	0	0	0	0	0	0	0	0	0	0	0	0	2	0	0	0	0	0	0	1
ENSG00000226059.2	0	0	0	0	0	0	0	0	0	0	0	0	0	3	0	0	0	0	0	0	0	0	3	0	0	0	0	0	0	0	0	0	0	0	0	0	0	0	1	0	0	1	0	0	0	0	0	0	0	0	0	0	0	0	0	0	0	0	0	0	0	0	0	0	0	0	0	0
ENSG00000226061.1	0	0	0	0	0	0	0	0	0	0	0	0	0	0	0	0	0	0	0	0	0	0	0	0	0	0	0	0	0	0	0	0	0	0	0	0	0	0	1	0	0	0	0	0	0	0	0	0	0	0	0	0	0	0	0	0	0	0	0	0	0	0	0	0	0	0	0	0
ENSG00000226063.1	0	0	0	0	0	0	0	0	0	0	0	0	0	0	0	0	0	0	0	0	0	0	0	0	0	0	0	0	0	0	0	0	0	0	0	0	0	0	0	3	0	0	0	0	0	0	0	0	0	0	0	0	0	0	0	0	0	0	0	0	2	0	0	0	0	0	0	2
ENSG00000226064.1	0	0	0	0	0	0	0	0	0	0	0	0	0	0	0	0	0	0	0	0	0	0	0	0	0	0	0	0	0	0	0	0	0	0	0	0	0	0	0	0	0	0	0	0	0	0	0	0	0	0	0	0	0	0	0	0	0	0	0	0	0	0	0	0	0	0	0	0
ENSG00000226065.1	0	0	0	0	0	0	0	0	0	0	0	0	0	0	0	0	0	0	1	0	0	0	0	0	0	0	0	0	0	0	0	1.26023866150227	0	0	0	0	0	0	0	0	0	7.02694580637577	0	0	0	0	0	0	0	0	0	0	0	0	0	0	0	0	0	0	0	0	0	0	0	0	0	0
ENSG00000226066.1	0	0	0	0	0	0	0	0	0	0	0	0	0	0	0	0	0	0	0	0	0	0	0	0	0	0	0	0	0	0	0	1	0	0	0	0	0	0	0	0	0	3	0	0	0	0	0	0	0	0	0	0	0	0	0	0	0	0	0	0	3	0	0	0	0	0	0	2
ENSG00000226067.7	850.243807159357	431.8805878242	688.964216441022	674.553186206038	1054.85086593269	850.065026767068	657.836205643405	606.224224590266	843.980326243524	245.274359910496	719.615548422546	261.210157127979	427.103009140594	441.896698043732	550.254101433736	265.141902151587	941.130944779406	536.469287107756	619.649836341807	696.490308339181	586.831871415537	827.11843972031	647.408741024867	789.132564632862	445.792318178599	675.088879055953	1074.18844198596	1178.04164483531	827.693921448514	1028.02909766768	1265.15118678917	493.967150171373	1001.60745981749	952.648121802528	984.743482641978	657.07449271862	638.498623850813	1116.0059172088	1631.8845465249	1037.85735759795	1035.95005212415	1011.09761855858	244.912315820404	1204.48839945631	1246.71089054847	534.339282642244	534.959254508155	388.765674327481	648.076403446411	727.433158895321	1330.4716751437	935.79369139981	1298.5159405773	700.026566771213	538.438660326177	1033.47614257537	1035.79443898721	781.835963832229	693.690278675399	840.087133614108	1353.82961368348	735.177594621944	1252.36482152056	472.472062142462	2101.54019679331	943.879400046218	530.373577494163	652.298840768731
ENSG00000226068.1	0	0	0	0	1.02752779307446	0	0	1.02752107415446	0	0	0	0	0	2.07613763071398	0	0	0	0	0	1.02357868607896	0	0	0	2.0441626119016	0	0	0	0	0	0	1.02128676387612	0	0	3.07152442388779	1.02628789302304	0	1.02228109290278	0	0	0	0	1.02148089545967	0	0	0	0	0	1.00407296604702	0	0	1.020443375981	0	1.03619999989747	0	0	1.0283366023045	0	1.02260288524055	0	0	2.03607255512865	0	0	0	0	0	0	0
ENSG00000226070.1	2	5	1	5	0	2	0	0	3	0	0	2	0	0	3	0	0	0	2	0	0	0	3	1	0	0	2	0	2	1	1	0	0	0	0	2	1	0	0	0	3	3	0	0	6	2	4	1	0	3	0	0	0	2	0	1	3	1	1	2	0	0	0	2	0	0	3	2
ENSG00000226072.1	0	0	0	0	0	1	0	0	0	0	0	0	0	0	0	0	0	0	0	0	0	0	0	0	0	0	0	0	0	0	0	3	0	0	0	2	0	0	0	0	0	0	0	0	0	0	0	0	0	0	0	0	0	0	0	0	0	0	0	0	4	0	0	0	0	0	0	0
ENSG00000226074.5	0	0	0	0	0	0	0	0	0	1	0	0	0	0	0	0	0	1	0	0	0	0	7.44796784624744	0	0	0	0	0	0	0	0	1	2	0	0	0	0	0	0	0	0	0	0	0	0	0	0	0	0	0	0	0	0	0	0	0	0	0	0	0	2.23099850963063	0	0	0	0	0	0	0
ENSG00000226075.2	0	0	0	0	0	0	0	0	0	0	0	0	0	0	0	0	0	0	0	0	0	0	0	0	0	0	0	0	0	0	0	0	0	0	0	0	0	0	0	0	0	0	0	0	0	0	0	0	0	0	0	0	0	0	0	0	0	0	0	0	2	0	0	0	0	0	0	0
ENSG00000226078.1	0	0	0	0	0	0	0	0	0	0	0	0	0	0	0	0	0	0	0	0	0	0	0	0	0	0	0	0	0	0	0	0	0	0	0	0	0	0	0	0	0	0	0	0	0	0	0	0	0	0	0	0	0	0	0	0	0	0	0	0	0	0	0	0	0	0	0	0
ENSG00000226079.2	0	0	0	0	0	1	0	0	0	0	0	0	0	0	0	0	0	0	0	0	0	0	0	0	0	0	0	0	0	0	0	1	0	0	0	0	0	0	0	0	2	0	0	0	0	0	0	0	0	0	0	0	0	0	0	0	0	0	0	0	3	0	0	0	0	0	0	0
ENSG00000226080.1	0	0	0	0	0	0	0	1	1.00023808711401	0	0	0	0	0	0	1	0	0	0	0	0	0	0	0	1	1.00031096840709	0	1.00057314824206	0	0	1.00035795529459	1.00102239679632	0	0	0	0	2.00118471338522	4.00189366261081	0	0	0	2.0003656730947	0	1.00119940966827	0	0	1	0	0	0	0	0	1.00055629315167	1.00078720302856	0	0	0	1.00057656794044	1.00041066778598	2.0006147721021	0	0	0	4.0022948857489	0	0	0	2.00166401141906
ENSG00000226081.2	0	0	0	0	0	0	0	1.06300607200374	0	0	0	0	0	0	0	0	0	0	0	0	0	0	0	0	0	0	0	0	0	0	0	0	0	0	0	0	0	0	2.77906266160523e-06	0	0	6.2494282069502	0	0	0	0	0	0	0	0	0	0	0	0	0	0	0	0	0	0	1.08691703963826	0	0	0	0	0	0	0
ENSG00000226082.2	0	0	0	0	0	0	0	0	0	0	0	0	0	0	0	0	0	0	0	0	0	0	0	0	0	0	0	0	0	0	0	0	0	0	0	0	0	0	0	0	0	0	0	0	0	0	0	0	0	0	0	1.00085153847167	0	0	0	0	0	0	0	0	0	0	0	0	0	0	0	0
ENSG00000226083.5	9	7	16	18	12	28	12	21	22	9	8.1699844861529	7	17	30	19	8	19.0899519659466	10	25	7	21	10.2340046180832	28.2686501280349	15	10	14	28	48	24	19	28	16.1529708423222	29.0953237746409	13	19.7510999455474	23	15	26.0973843821408	21	17	52	83	16	13	38.1174130813137	11	14	5	17	14	21	19	30	11	10	22	36	23	26	33.1086657245224	46.6417437724281	29	17	8	54	23	11	14
ENSG00000226084.5	0	0	0	0	0	0	3.63393202608605	0	0	0	0	0	0	2.57814624931164	0	0	2.9562224266838	2.59107490553224	2.81477209529952	0	0	0	2.90507371698483	0	0	0	0	0	0	9.18911467299305	0	0	0	0	0	0	5.75611592760211	15.2512124944222	0	0	0	5.00385731051613	0	12.2965079978916	5.91829046155894	0	0	0	0	8.03234905551318	0	0	0	2.78619405467496	0	0	0	0	0	2.81871698553381	0	0	0	0	5.390381805383	0	0	0
ENSG00000226085.3	11.3995425057159	27.4055604589586	27.2744924977935	0	30.1465136804943	6.74105983858972	10.1491615180936	0	0	0	30.630937218197	8.8195057369815	0	0	0.152458413816302	0	22.5163227879431	0	0	0	0	0	0	0	0	0	4.65401588710477	0	7.48375602831412	0	0	0	29.2982718233945	0	35.7920671448289	20.2623496349321	7.17918680318657	0	0	0	8.59141370219555	34.4618067265864	0	57.8459841129745	0	19.7352162400707	0	0	0	8.54862212774576	0	0	14.3485038135375	1.76743520174122	0	21.3580972415578	9.56008604080318	0	7.64029306258154	0	0	0	0.00106522613973959	3.52240965431494	0	38.8314210061783	5.12227022999745	0
ENSG00000226086.5	1.00123532284669	1.00172647021919	0	1.00181513243044	2.00575431002692	0	0	0	4.01268527081571	0	1.00303615944062	0	0	0	3.00401333053544	0	3.00993619315209	0	2.00686092779723	1.00230078593956	0	1.00289780357133	2.0038506917807	3.00247603380931	0	0	0	1.00194352212067	1.00118552925847	2.00528902203119	0	0	1.00191978383159	1.00415214683759	0	0	0	0	0	3.00969637140935	0	2.00331531818209	0	0	1.00229769818255	0	0	0	3.00337835052479	0	3.0109123641858	0	2.00234940054672	1.00046884304881	1.00249799527871	1.00165169414865	0	0	2.00397647766812	2.00242519144049	1.00152685103853	2.00273981698327	0	0	7.01907400214034	0	0	0
ENSG00000226087.2	9.3812833317107	5.26024653991547	1.51752580451586	1.03652765492839	6.95337007714164	4.23761638768691	6.06658453766896	0	2.37373151423939	1.03501240932308	6.17198359531398	1.09957614207917	4.50150900377301	5.33583153360458	2.2903848276189	1.0331583722849	0	2.03896597890817	1.09225799164252	1.1251860355649	2.03158958769798	2.04893992931984	4.28977487852827	0	5.17911203952349	0	6.54932712485688	7.4404126613698	0	4.46456801688526	1.26425471986752	2.6368370732673	6.38519183808047	1.09581123993121	0	4.11329161863487	2.15631897010439	7.45534451161985	1.04578989858385	1.04453857795443	0	24.4052469982762	7.39801909193758	1.18803552954058	3.57491354688146	1.09960390876826	3.01084269327859	7.10635263282799	0	5.16349316235676	1.04919907618443	8.15593845324039	4.08205255480981	3.15448441341328	4.25737085613566	5.18842058264776	2.14892748825393	3.31627951473079	3.06315552652044	2.26552452880866	31.5477995445379	6.55675608897402	2.35835114583293	1.22327188256933	2.04857890975881	7.11107119328626	2.09867579499349	0
ENSG00000226088.1	0	0	0	0	0	4	0	1	0	0	1	0	0	0	1	1	0	0	0	1	0	0	0	1	1	3	0	5	2	0	1	0	3	0	0	0	0	0	1	0	0	2	0	0	0	0	0	0	0	0	0	8	1	0	0	0	1	1	0	3	1	0	0	2	0	0	0	0
ENSG00000226089.2	0	0	0	1	0	1	0	1	1	0	0	0	0	0	0	0	0	0	1	0	0	0	0	0	0	0	0	5	0	0	0	0	0	0	4	0	0	0	0	0	2	1	0	0	0	0	0	0	0	0	0	4	1	0	0	1	1	2	1	0	0	0	0	0	4	0	0	0
ENSG00000226091.7	922.690964561309	167.233212141541	389.675324163783	225.736626594688	813.102552831609	726.274829803264	159.211851966453	470.358936935105	602.355924201965	206.327173963539	764.853292944243	121.234303707023	252.485085078918	511.751619633239	328.42919938041	293.804427912604	743.931442782036	351.933981563565	301.949628107348	470.031559098454	266.867484714741	611.471382840548	606.987065121609	230.429455539216	161.820625490088	524.380794059474	784.870517838426	954.936659273514	252.474172036446	485.527105280602	583.3465864961	228.962207218247	435.085631335639	231.747467531715	349.032959447395	351.154462182189	313.611333992895	967.669916953591	515.413927516953	283.353918184126	734.917913964962	595.12733857132	99.5561671000726	482.143651018312	218.673997519653	214.809796858177	137.690617961503	135.867628647882	179.779462438353	333.79431526829	563.00422626433	395.274955050357	971.54618290238	382.051035768053	327.141983650912	261.182659484459	191.922494373968	462.362556425695	219.851610154774	389.310158697662	454.937877044783	209.35270304276	650.328367602301	205.143065236702	1798.66198781477	772.691693814304	207.113229970692	430.243335408789
ENSG00000226092.4	0	0	0	0	0	0	0	0	0	0	0	0	0	0	0	0	0	0	0	0	0	0	0.325900732980455	0	0	0	0	0	0	0	0	0.16187435583756	0	0	0	0	0	0	0	0	0	0.155035722828571	0	0	0	0	0	0	0	0	0	0	0	0	0	0	0	0	0	0	0.222781054236274	0.267862997600683	0	0	0	0	0	0
ENSG00000226093.1	0	0	0	0	0	0	0	0	0	0	0	0	0	0	0	0	0	0	0	0	0	0	0	0	0	0	0	0	0	0	0	0	0	0	0	0	0	0	0	0	0	0	0	0	0	0	0	0	0	0	0	0	0	0	0	0	0	0	0	0	0	0	0	0	0	0	0	0
ENSG00000226094.1	0	1	0	0	0	0	0	0	0	0	0	0	0	0	0	0	0	0	0	0	0	0	0	0	0	0	0	0	0	0	0	1	0	0	0	0	0	0	0	0	0	0	0	0	0	0	0	0	0	0	0	0	0	0	0	0	0	0	0	0	0	0	0	0	0	0	0	0
ENSG00000226096.1	0	0	0	0	0	0	0	0	0	0	0	0	0	0	0	0	0	0	0	0	0	0	0	0	0	0	0	0	0	0	0	0	0	0	0	0	0	0	0	0	0	0	0	0	0	0	0	0	0	0	0	0	0	0	0	0	0	0	0	0	0	0	0	0	0	0	0	0
ENSG00000226097.6	0	0	0	0	5	0	1	3	1	0	1	0	0	1	0	0	0	0	1	1	0	0	4	2	0	0	0	2	3	2	3	0	2	0	1	0	0	0	3	0	3	9	0	0	0	7	0	0	3	0	1	0	0	0	0	0	1	0	1	3	0	5	0	4	5	0	0	0
ENSG00000226098.4	0	0	0	1.0299908233938	0	0	0	0	0	0	0	0	0	0	0	0	1.06940068539727	0	0	0	0	0	0	0	0	0	0	0	0	0	0	0	0	0	0	0	0	0	0	0	0	3.08398890062535	0	0	0	0	0	0	0	0	0	0	0	0	0	0	0	1.05535457882756	0	0	0	0	0	0	0	0	0	0
ENSG00000226101.2	0	0	0	0	0	0	0	0	0	0	0	0	0	1	0	0	0	0	0	0	0	0	2	0	0	0	0	0	0	0	0	1.58519078201738	1	0	0	0	0	0	0	0	0	10	0	0	0	0	0	0	0	0	0	0	0	0	0	0	0	0	0	0	8.18067886130418	1	0	0	0	0	0	0
ENSG00000226102.3	0	0	0	0	0	0	0	0	0	0	1.07067025715831	0	1.00476933187889	0	0	0	0	2.37776311486666	0	0	1.19301549496651	0	2.50396814023476	0	0	0	1.13095112851487	0	0	0	0	0	0	0	1.27819260846772	0	0	3.87272150867149	0	0	0	1.08778813150179	0	0	0	0	0	0	0	2.42643973339486	0	0	0	1.09978170693823	0	0	0	0	0	0	0	0	0	0	0	0	0	1.06946045598165
ENSG00000226107.1	3	0	0	1	1	0	1	0	0	0	1	0	0	0	1	0	3	3	3	0	0	0	0	1	0	0	0	0	0	0	2	0	3	0	0	0	0	0	3	0	5	2	0	0	2	0	0	0	0	0	2	2	0	0	1	1	1	1	0	0	0	0	2	3	0	0	0	0
ENSG00000226108.2	0	0	0	0	0	0	0	0	0	0	0	0	0	0	0	0	0	0	0	0	0	0	0	0	0	0	0	0	0	0	0	0	0	0	0	0	0	0	0	0	0	0	0	0	0	0	0	0	0	0	0	0	0	0	0	0	0	0	0	0	0	2	0	0	0	0	0	0
ENSG00000226110.2	0	0	0	0	0	0	0	0	0	0	0	0	0	0	0	0	0	0	0	0	0	0	0	0	0	0	0	0	0	0	0	0	0	0	0	0	0	0	0	0	0	0	0	0	0	0	0	0	0	0	0	0	0	0	0	0	0	0	0	0	0	0	0	0	0	0	0	0
ENSG00000226112.1	0	0	0	0	0	0	0	0	0	0	0	0	0	0	0	0	0	0	0	0	0	0	0	0	0	0	0	0	0	0	0	0	0	0	0	0	0	0	0	0	0	0	0	0	0	0	0	0	0	0	0	0	0	0	0	0	0	0	0	0	0	0	0	0	0	0	0	0
ENSG00000226113.1	0	0	0	0	0	0	0	0	0	0	0	0	0	0	0	0	0	0	0	0	0	0	0	0	0	0	0	0	0	0	0	0	0	0	0	0	0	0	0	0	0	0	0	0	0	0	0	0	0	0	0	0	0	0	0	0	0	0	0	0	0	0	0	0	0	0	0	0
ENSG00000226114.1	0	0	0	0	0	0	0	0	1	0	0	0	0	1.99999978310749	0	0	0	0	0	0	0	0	0	0	0	0	0	0	0	0	0	0	0	0	0	1	0	0.999999684628106	0	0	0	0	0	0	0	0	0.999999750209925	0	0	0	0	0	0	0	0	0	0	2	0	0	1	0	0	0	0	0	0	0
ENSG00000226115.1	0	0	0	0	0	0	0	0	0	0	0	0	0	1	0	0	0	0	0	0	0	0	0	0	0	0	0	0	0	0	0	0	0	0	0	0	0	0	0	0	0	1	0	0	0	0	0	0	0	0	0	0	0	0	0	0	0	0	0	0	0	0	0	0	0	0	0	0
ENSG00000226116.1	0	0	0	0	0	0	0	0	0	0	0	0	0	0	0	0	0	0	0	0	0	0	0	0	0	0	0	0	0	0	0	0	0	0	0	0	0	0	0	0	0	0	0	0	0	0	0	0	0	0	0	0	0	0	0	0	0	0	0	0	0	0	0	0	0	0	0	0
ENSG00000226117.1	0	0	0	0	0	0	0	0	0	0	0	0	0	0	0	0	0	0	0	0	0	0	0	0	0	0	0	0	0	0	0	0	0	0	0	0	0	0	0	0	0	0	0	0	0	0	0	0	0	0	0	0	0	0	0	0	0	0	0	0	0	0	0	0	0	0	0	0
ENSG00000226118.1	0	0	0	0	0	0	0	0	0	0	0	0	0	0	0	0	0	0	1	0	0	0	0	0	0	0	0	0	0	0	0	0	0	0	0	0	0	0	0	0	0	0	0	0	0	0	0	0	0	0	0	0	0	0	0	0	0	0	0	0	0	0	0	0	0	0	0	0
ENSG00000226119.1	0	0	0	0	0	0	0	0	0	0	0	0	0	0	0	0	0	0	0	0	0	0	0	0	0	0	0	0	0	0	0	0	0	0	0	0	0	0	0	0	0	0	0	0	0	0	0	0	0	0	0	0	0	0	0	0	0	0	0	0	0	0	0	0	0	0	0	0
ENSG00000226121.2	3.6166015922386	4.18547109096114	41.9975459226173	2.07136110249473	30.2004603971528	6.18458591337369	3.98600540850397	4.23750683212124	0	8.39680021369492	10.2800383138642	9.93826110566667	7.4202097033172	0	19.3626695055055	13.4488647873552	1.90140497426622	18.4372280163392	7.64492442142155	0	0	32.2585818950507	20.7924397234524	24.7082733186597	0	14.1018398748528	14.271961844964	15.8694422784454	1.87344338227923	2.02892033133498	4.12758700784802	0	6.10233806401609	21.8474871500594	12.625393942518	18.1209306272689	18.0966983622687	1.9527219381714	23.8309458221707	25.5460119698118	0	6.2581283121546	0	0	2.05714613622777	0	0	16.4193939681951	0	0	9.52255078639972	0	20.5829293926963	0	0	0	16.3211724473003	23.0008680212857	1.96627401671595	33.3837681733834	14.9687142483235	0	0	0	75.0768591015747	0	0	17.9458009695389
ENSG00000226122.1	0	0	0	0	0	0	0	0	0	0	0	0	1	0	0	1	0	0	0	0	0	0	0	0	0	0	0	0	0	0	0	0	0	0	0	0	0	0	0	0	0	1	0	0	0	0	0	0	0	0	0	0	0	0	0	0	0	0	0	0	0	2	0	0	0	0	0	0
ENSG00000226124.7	13	4	17	8	13	18	2	13	13	2	9	5	14	5	7	10	6	13	23	8	20	13	17	7	3	7	16	19	8	11	17	10	20	19	3	10	16	19	37	8	24	30	0	11	22	7	2	0	4	5	17	14	15	6	11	20	13	18	18	8	15	18	13	4	30	4	12	5
ENSG00000226125.2	8.97190781983637	8.22933775418567	8.25104461757094	19.2839550093226	26.0518150435765	14.133942922269	9.27695795912369	8.61189260219935	24.8951434098764	7.25702190601742	13.956421478519	1.01892929972084	19.4932942964599	26.2615868370394	13.43899126108	5.92319266590951	20.1779158797387	7.97274165907685	13.4809940311686	3.88176510128661	15.082716398241	14.4090755381301	24.4340558807892	9.08380395943276	4.59410644206888	3.14996356985279	28.2910828134171	20.025089445753	2.23843049711515	0	16.3647607045244	9.48177194477946	25.9493151062874	0	6.32426342208422	20.5659285484426	6.23853545962233	23.3392809882439	19.9395796389578	9.5707601486409	14.4356898377595	74.9335532726419	9.87218840448966	12.8856978112764	19.9282765525148	19.5628477937403	8.38926334208636	0	6.13100037443157	19.6669860141546	15.2465077309892	33.5121511492581	23.0509562475509	10.2431044223855	5.19306130439867	17.4129413661549	7.60273037306995	10.792322173422	15.8924655247677	13.293404745143	46.765088126757	14.7218486049502	17.3371991664057	17.1151244554389	47.1319259744576	0	13.0663163609066	19.1728900610078
ENSG00000226126.2	1.00709008414127	0	0	0	0	0	0	0	0	0	0	0	0	0	0	0	3.00428159744525	0	0	0	0	0	0	0	0	0	0	0	0	0	0	0	0	0	0	0	0	0	0	0	0	0	0	0	2.00152164992913	0	0	0	0	0	0	0	0	0	0	0	0	0	0	0	2.00303213619653	0	0	1.00150666911835	0	0	0	0
ENSG00000226128.1	0	0	0	0	0	0	0	1	0	0	0	0	0	0	3	0	2	0	0	1	2	0	0	0	0	0	1	0	0	0	1	0	0	1	0	0	0	0	0	0	0	2	0	0	1	0	0	0	0	0	0	0	2	0	0	0	0	0	1	0	1	3	1	0	5	0	0	0
ENSG00000226130.1	0	0	0	0	0	0	0	0	0	0	0	0	0	0	0	0	0	0	0	0	0	0	0	0	0	0	0	0	0	0	0	0	0	0	0	0	0	0	0	0	0	0	0	0	0	0	0	0	0	0	0	0	0	0	0	0	0	0	0	0	1	0	0	0	0	0	0	0
ENSG00000226131.1	0	0	0	0	0	1.00299346481487	1.00262507189488	0	0	0	0	0	0	0	0	0	0	0	0	0	1.00061757751428	0	0	0	0	0	2.00373352729465	0	1.00051024583412	1.00208442323894	1.00103381123159	0	0	1.00132035395715	1.00156188959572	1.00074408195193	0	0	2.00287599455613	0	0	1.00024329955685	0	0	1.00048576189381	0	0	0	0	0	0	1.00151825815246	0	1.00126485553336	0	3.00203980189652	1.00106855013952	0	0	1.00095922129551	0	0	0	0	0	0	1.00056948952302	2.00394939243288
ENSG00000226132.1	2.05025756064888	4	1	5.08646093586308	0	3	1.7567482574008	2	3	3.85201008943697	5.18634286951962	7	8	5.28643572126599	7	3	1.71553869352422	1	4	0	2.94107843347555	0	4	5	3	3.89575523625757	4	4	14.2162164647362	2	3.85976310973129	4.11663583467138	7	3	4.70539335038504	1.01291939220395	2.03808028776465	5	7.07719718652335	3.09903972200027	6.77874299470695	14.9153093341448	10.1181018401347	5.25380769233873	4.03702326145144	7	1	2.81058273155642	4	4	4.79242793762537	2.0254550801887	6	1.69362481118215	5.1346959602572	2	1	2	2.85269113138093	1	34.7032811990542	11.7899538563401	3	4	9.25006178279271	6.79128433120374	3	5.08743766107385
ENSG00000226133.6	0	0	0	0	0	0	0	0	0	0	0	0	0	0	0	0	0	0	0	0	0	0	0	0	0	0	0	0	0	0	0	0	0	0	0	0	0	0	0	0	0	5	0	0	0	0	0	0	0	0	0	0	0	0	0	0	0	0	0	1	1	0	0	0	0	0	2	0
ENSG00000226134.1	0	0	0	0	0	0	0	0	0	0	0	0	0	0	0	0	0	0	0	0	0	0	0	0	0	0	0	0	0	0	0	0	0	0	0	0	0	0	0	0	0	0	0	0	0	0	0	0	1	0	0	0	0	0	0	0	0	0	0	0	0	0	0	0	0	0	0	0
ENSG00000226137.5	538.747578249539	284.845011069198	337.118176100355	672.648115923142	722.801641041798	895.227800203558	382.919077462708	312.758917140926	500.105887974211	348.096209545978	783.650798324797	118.154487837108	393.455521620253	270.575513636397	489.706286122083	277.13649014923	716.519496263256	199.207309434274	526.339504392865	265.551998276237	436.833667939468	771.781853844708	591.466019791658	602.416090088295	194.15762157833	274.830198020822	905.614626559989	884.543122179393	454.226248952149	457.471892852128	823.817187932436	402.950870007365	919.121940918827	465.54994621321	462.204414991039	624.712161210779	541.909757658571	1079.23829241062	640.252619658584	519.173104259832	1062.8562878498	583.279233429684	268.543524496967	481.990736983149	1102.70147770392	668.597912075457	348.36061750511	437.938153982554	212.147110143371	326.296077193091	516.835136148617	775.730354885669	754.47844763031	254.152571747173	444.543364769655	527.679258484495	465.873414473808	277.005331986534	618.51844408776	604.25940920944	828.996337733624	347.44262783664	871.443461803966	516.286466777254	1456.29568281921	377.922593643973	392.49060539086	499.311309813281
ENSG00000226138.4	0	0	0	0	0	0	0	0	0	0	0	0	0	0	0	0	0	0	0	0	0	0	1	1.00316234882134	0	0	0	0	0	0	0	0	0	0	0	0	0	0	0	0	0	4.03920181413332	0	0	0	0	0	0	0	0	0	2	0	0	0	0	0	0	0	1	0	0	0	0	0	0	0	0
ENSG00000226140.6	0	1	0	0	0	0	0	0	0	0	0	0	1	2	0	0	0	0	0	0	2	0	3	0	1	0	0	0	0	0	0	0	0	0	0	0	0	0	1	0	0	9.03996562771559	0	0	0	0	0	0	0	0	0	0	0	0	0	0	0	0	0	0	0	7	1	0	0	0	0	0
ENSG00000226141.1	0	0	0	0	0	0	0	0	1.11112598720058	0	0	0	0	0	0	0	0	0	0	0	0	0	0	0	0	0	0	0	0	0	0	0	0	0	0	0	0	0	0	0	0	0	0	0	0	0	0	0	0	0	0	0	0	0	0	0	0	0	0	0	0	0	0	0	0	0	0	0
ENSG00000226142.2	0	0	0	0	0	0	0	0	0	0	0	0	0	1	0	0	0	0	0	0	0	0	0	0	0	0	0	0	0	0	0	0	0	0	0	0	0	0	0	0	0	0	0	0	0	0	0	0	0	0	0	0	0	0	0	0	0	0	0	0	0	0	0	0	0	0	0	0
ENSG00000226143.1	10.8810331772713	4.27346054132112	5.75092142884878	4.70900240304631	3.19216767977506	12.9140863030655	0	7.22570159555887	13.80236055182	6.53984353036645	0	4.70367026382139	6.26728277896441	4.99996617255247	5.7210526134482	0.839906811035202	0	3.62701709320092	7.52730900872607	1.54819985594226	5.80066969497424	4.88830765000253	9.66103833379345	11.1285120755603	1.60440537006938	1.72850816374157	12.884443691818	5.98798174874369	14.4997309345532	5.39591721345577	12.5440330897393	1.58519410925013	4.49989865275037	0	0	3.8980910027471	0	17.4832986906555	7.56562595209403	9.1419716712913	7.74145052896248	0	1.07825585400849	0	2.84195839061277	0.937699470219879	7.6596837218839	9.79733831428867	0	11.194105682601	0	0	6.91503378263627	2.05142731275087	10.8419232491844	0	13.0508899933267	10.6147474210688	0.441597082163338	6.38772131124393	10.0525995730048	9.38365303155366	10.7501961352568	0	20.5024504926792	19.4627844815561	6.21324565222279	18.1065461099032
ENSG00000226144.2	0	0	0	0	0	0	0	0	0	0	0	0	0	0	0	0	0	0	0	0	0	0	0	0	0	0	0	0	1.00068988467397	0	0	0	0	0	0	0	0	0	0	0	0	0	0	0	1	0	0	0	0	0	1	0	0	0	0	0	1.00053301741547	0	0	0	0	0	0	0	0	0	0	1
ENSG00000226145.7	0	0	0	0	0	1	0	0	0	0	0	0	0	1	0	0	0	0	0	0	0	0	3	0	0	0	0	0	0	0	0	0	0	0	0	0	0	0	0	0	0	8.29373895263755	0	0	0	0	0	0	0	0	0	0	0	0	0	0	0	0	0	0	0	1	0	0	0	0	0	0
ENSG00000226147.1	2.00116097599467	0	0	5.48502242762671	4.26747440618023	3.12441609221158	1	0.438303223744893	5.27386715249581	1.29571061257627	9.38122193845765	1	1.00090178657325	0.0710609181768764	0	2.2747313747657	9.00457393163538	2.002635906357	2.24689233592295	1.91495706918638	8.62665081990016	9.25865676711236	0.364254433285736	4.99011838958351	0	4.29361319575761	4	0	7.00731142142776	5.00518255727183	5.35753130255603	1.29107173937436	3.01261443835264	1	0	5.46036541836345	4.99554667876872	10.465698656421	13.3818682198928	0	6.36166698619886	10.0028483424065	0	0.674511968961021	7.54492765199786	4	0	0	12	0.911739034078334	7.67215030440215	2.00161891299694	8.36965779697848	2.00243059376397	3	8.00371899647248	0	3.76114575764267	1.62752364448073	0	0	2.00370881015373	5	7.29809987394425	4.91317087959457	11.0052351797565	0	0.575669681735792
ENSG00000226148.1	1	1	0	0	0	1	0	0	1	0	1	0	1	1	0	0	4	0	3	1	0	0	0	2	0	2	0	6	6	0	4	2	2	1	0	1	0	3	1	0	5	4	0	2	6	0	0	0	2	0	2	2	1	2	0	0	1	0	2	5	2	0	3	0	0	0	3	1
ENSG00000226149.6	7.72930120225326	16.0814758449228	10.051420559813	8.07195223408587	7.05580222079753	15.1961893430448	6.18244957725215	8.25692561836852	22.6039258419304	7.33640988128188	14.2201551339641	3.05917945648282	14.3932749513935	23.9207417569457	5.41670971990095	6.42798344828204	9.8304602941346	5.21516949807982	11.2667747543877	11.3375649587034	9.03901235073078	8.18248800357477	9.86757409560162	6.34152708134168	3.11546953481864	6.84805883280807	14.4038606655285	8.69320191088753	10.8352728376679	4.29878485522865	12.8643047594554	14.706142644277	19.5372939912728	7.27513370825066	11.3860940005372	12.3768845129933	3.0238178451849	14.4957538690994	25.9771328969962	8.01908527877585	24.0022110625325	107.510311821578	24.5686966884135	7.35715506334809	6.13722703867365	6.07037398123614	8.08071832706876	16	6.54965712029391	6.05520406059332	18.9391858677161	28.6788451332873	18.7050793050182	14.1019807358303	6.03582035121581	15.9180997422557	13.3440864624623	12.2645837594743	10.8983036803146	15.4461698174017	79.3739890347594	9.35709904352758	14.4923182016015	5.47556755040411	24.892923974501	9.17023199837845	8.04573560137172	32.8751439369841
ENSG00000226153.1	0	0	0	0	0	1	0	0	1	0	0	0	0	0	0	0	1	0	0	0	0	0	0	0	0	3	0	1	0	0	0	0	0	0	0	0	0	0	0	0	3	0	0	0	0	0	0	0	0	0	0	5	0	0	0	0	0	0	0	0	2	0	0	0	0	12	0	0
ENSG00000226156.1	0	0	0	0	0	0	0	0	0	0	0	0	0	0	0	0	0	0	0	0	0	0	0	0	0	0	0	0	0	0	0	0	0	0	0	0	0	0	0	0	0	0	0	0	0	0	0	0	0	0	0	0	0	0	0	0	0	0	0	0	0	0	0	0	0	0	0	0
ENSG00000226157.1	0	0	0	0	0	0	0	0	0	0	0	0	0	0	0	0	0	0	0	0	0	0	0	0	0	0	0	0	0	0	0	0	0	0	0	0	0	0	0	0	0	4	0	0	0	0	0	0	0	0	0	0	0	0	0	0	0	0	0	0	2	0	0	0	0	0	0	0
ENSG00000226158.1	2	4	1	0	1	1	0	0	0	0	0	0	0	0	0	0	0	0	0	0	0	0	1	0	0	0	0	0	0	0	2	0	1	0	0	0	0	0	1	0	0	0	0	4	0	0	0	0	3	0	3	0	1	2	0	0	2	0	0	1	2	0	1	0	0	0	0	0
ENSG00000226159.2	0	0	0	1	0	0	0	0	0	0	1	0	0	2	0	0	0	1	0	0	0	3	6	1	0	0	0	0	0	0	0	3	0	0	0	0	0	0	0	0	0	8	0	0	0	0	0	0	1	2	0	7	0	0	0	0	0	0	1	1	6	0	0	0	0	0	0	3
ENSG00000226160.1	0	0	0	0	0	0	0	0	0	0	0	0	0	0	0	0	0	0	0	0	0	0	0	0	0	0	0	0	0	0	0	0	0	0	0	0	0	0	0	0	0	0	0	0	0	0	0	0	0	0	0	0	0	0	0	0	0	0	0	0	0	0	0	0	0	0	0	0
ENSG00000226161.1	0	0	0	0	0	0	0	0	0	0	0	0	0	0	0	0	0	2	0	0	0	0	1.00049888366387	0	0	0	1.00133287625352	0	2.00152628850738	0	0	0	0	0	0	0	0	0	0	0	0	0	0	0	0	0	0	0	0	0	0	0	0	1.00084977025826	0	1.00044401847028	0	0	0	0	1.00041002054795	0	0	0	0	0	0	0
ENSG00000226163.1	0	0	0	0	0	0	0	0	0	0	0	0	0	0	0	0	0	0	0	0	0	0	0	0	0	0	0	0	0	0	0	0	0	0	0	0	0	0	0	0	0	0	0	0	0	0	0	0	0	0	0	0	0	0	0	0	0	0	0	0	0	0	0	0	0	0	0	0
ENSG00000226164.2	0	0	0	0	0	0	0	0	0	0	0	0	0	0	0	0	0	0	0	0	0	0	0	0	0	0	0	0	0	0	0	0	0	0	0	0	0	0	0	0	0	0	2	0	0	0	0	0	0	0	0	0	0	0	0	0	0	0	0	0	0	0	0	0	0	0	0	0
ENSG00000226166.2	0	0	0	0	0	0	0	0	0	0	0	0	0	0	0	0	0	0	0	0	0	0	0	0	0	0	0	0	0	0	0	0	0	0	0	0	0	0	0	0	0	0	0	0	0	0	0	0	0	0	0	0	0	0	0	0	0	0	0	0	0	0	0	0	0	0	0	0
ENSG00000226167.1	51.8458361281938	25.3330363797952	31.9009480430762	33.6923881971588	60.6534304973638	53.387089359636	32.2068983725154	36.7059491436604	68.2475899930747	13.1157999510255	48.6303941529657	19.8807110245934	26.1511372800319	24.5143537702993	53.7783258003976	10.0308678612282	58.6080712733237	33.027316313504	48.1429183535049	30.4950524732222	15.0343330359546	33.3074521017267	40.2454349246979	57.9712783878254	18.1915774793362	29.8742133066147	83.6411574385969	92.5563024482283	75.9127000996998	62.2061653508418	66.6243045217695	39.9492604387403	88.0049628366233	69.6450543825564	30.5690876134716	42.0599843624857	54.3452152651225	92.1119805128212	92.793633723186	33.2850708488616	100.471064916642	108.934858203273	29.2995290629932	40.7351562690644	43.9089480128709	3.04780085746111	31.7810404135743	1.59100194773174	41.4716118327556	32.5553715420818	61.9331594560956	43.2426123326136	86.6321485891965	38.6500813280228	22.4436766671873	62.6280866856492	97.544696678717	59.1366049271376	72.6475572657452	86.0605512095089	75.2585438151706	32.8063160511628	56.8871610691076	39.1346913142777	144.026773930456	36.9404745770106	67.8211223120212	49.1217044313446
ENSG00000226168.1	0	1.46450645592544	0	0	0	0	0	0	0	0	0	0	0	0	0	0	0	0	0	0	0	0	0	0	0	0	0	0	0	0	0	4	0	0	0	0	0	0	0	0	0	0	0	0	0	0	0	0	0	0	0	0	0	0	0	0	0	0	0	0	0	0	0	0	0	0	0	0
ENSG00000226169.1	0	0	0	0	0	0	0	0	0	0	0	0	0	2	0	0	0	0	0	0	0	0	0	0	0	0	0	0	0	0	0	0	0	0	0	0	0	0	0	0	0	0	0	0	0	0	0	0	0	0	0	0	0	0	0	0	0	0	0	0	0	2	0	0	0	0	0	0
ENSG00000226172.2	0	0	0	0	0	0	0	0	0	0	0	0	0	0	0	0	0	0	0	0	0	0	0	0	0	0	0	0	0	0	0	0	0	0	0	0	0	0	0	0	0	2	0	0	0	0	0	0	0	0	0	0	0	0	0	0	0	0	0	0	0	0	0	0	0	0	0	0
ENSG00000226174.7	23.3259566248622	8	13	27.0174672413785	25	37.5119007831344	23	10.299275196561	40	10	25.3686848253023	8	8	10	25	4.77814857534973	38.5414778875164	14.9943598657583	15.8412832750862	11.4358756747145	16	24.8502352424699	21	13	7.29802466957532	20	23	38	11	21.5323127570503	30.1335529433441	9	42	24	9	39	15.8794765061111	39	29	24.4970697759441	43.045234781038	40	11	31.5235975856419	43	36	7	31	19.3452189561281	16.7479298687293	40.5565936352329	19	51.9443839646943	34	15.1266942426314	22	21	22	23	54	34	10.1942852671996	12	21	67.3989520083111	14	14	25.8349322639925
ENSG00000226179.6	54.507133628011	20.4400406090476	28.3391768955938	61	77.7717062096519	64.0139472166715	47.2770716184843	40.201408545641	51.003860212419	21.9279458983359	32.5380871128676	26.5	114.498770909375	34.354575902921	105.389832302711	21	71.4523022895132	21.3122308780048	48.4796014506131	44.8722603128012	42	92	40.6433180867259	67.4750827515289	45.3056134200659	37.0047919017386	86.4422961698806	87.8841029668368	97.3265253647275	67.9313280881656	84.2318663909072	55.0940833308937	118.903682542399	37.5	55.2628278591123	81.643248744112	48.0072937699418	89.3701210013407	102.38035386916	168.879134245721	153.294372194135	52.0423816579204	68.4483969713834	97.1207786101022	173.528549971607	84	45.5	99.5	63.5169575254909	68.5	97.5075677728563	60.3717456975924	81.2531473763818	72.0061166717548	42.4438592535816	45.5	108.601089335235	38.7793279476928	54.1189374327757	150.421526667678	119.796049418127	98.0224816324494	78.2408399898721	84.4231085723769	106.757014140637	172	67.5242019701363	50.9397246926953
ENSG00000226179.6_PAR_Y	54.507133628011	20.4400406090476	28.3391768955938	61	77.7717062096519	64.0139472166715	47.2770716184843	40.201408545641	51.003860212419	21.9279458983359	32.5380871128676	26.5	114.498770909375	34.354575902921	105.389832302711	21	71.4523022895132	21.3122308780048	48.4796014506131	44.8722603128012	42	92	40.6433180867259	67.4750827515289	45.3056134200659	37.0047919017386	86.4422961698806	87.8841029668368	97.3265253647275	67.9313280881656	84.2318663909072	55.0940833308937	118.903682542399	37.5	55.2628278591123	81.643248744112	48.0072937699418	89.3701210013407	102.38035386916	168.879134245721	153.294372194135	52.0423816579204	68.4483969713834	97.1207786101022	173.528549971607	84	45.5	99.5	63.5169575254909	68.5	97.5075677728563	60.3717456975924	81.2531473763818	72.0061166717548	42.4438592535816	45.5	108.601089335235	38.7793279476928	54.1189374327757	150.421526667678	119.796049418127	98.0224816324494	78.2408399898721	84.4231085723769	106.757014140637	172	67.5242019701363	50.9397246926953
ENSG00000226180.3	10	5.00820945291092	5	9.00485392602827	15.0073801665315	14.0044260132216	5.00258721352837	9.21689686785782	15.0053777190734	3.00088430356674	7	5	6.09037220224101	8.35358535102077	8	10	18.1375223491487	5	10.479902007891	6	6.00105686123288	13.0111724978846	6.00867326769803	5.00373126584349	4.52003309927114	1	15.7933988972973	16.1948004694934	7	9.00141197323479	5.00113978928808	3.0983943217824	14.3495458299603	12	10.0056202244467	23.0027930615637	10.0009260698102	13	13.0052930157276	4	22.0726455735715	21.3350593648612	5.02745638732142	18.0047725633398	16.8305279276362	19	2.00059321438061	0	5	11	15.0058641511213	21.0128273899257	17.0018020425928	14	6.001555660867	8	17.0150729904955	6	15.5867743142256	15.0048761513954	18.4010435705445	16.0017376021277	6.00584897614012	9	20.0035814565068	8.0041628129863	4.00376855728397	6.36078015045514
ENSG00000226181.1	0	0	0	0	0	0	0	0	0	0	0	0	0	0	0	0	0	0	0	0	0	0	0	0	0	0	0	0	0	0	0	0	0	0	0	0	0	0	0	0	0	0	0	0	0	0	0	0	0	0	0	0	0	0	0	0	0	0	0	0	0	0	0	0	0	0	0	0
ENSG00000226183.1	0	0	0	0	0	0	0	0	0	0	0	0	0	0	0	0	0	0	0	0	0	0	0	0	0	0	0	0	0	0	0	0	0	0	0	0	0	0	0	0	0	5	0	0	0	0	0	0	0	0	0	0	0	0	0	0	0	0	0	0	1	0	0	0	0	0	0	0
ENSG00000226185.2	0	0	0	0	0	0	0	0	2	0	0	0	0	2.07119381600366	0	0	0	1	0	1	0	0	1	0	1	1	0	0	0	0	0	0	0	0	0	0	0	0	1	0	0	2	0	0	0	0	0	0	0	0	0	0	0	0	0	0	0	0	0	0	0	0	0	0	0	0	0	0
ENSG00000226186.1	0	0	0	0	0	0	0	0	0	0	0	0	0	0	0	0	0	0	0	0	0	0	0	0	0	0	0	0	0	0	0	0	0	0	0	0	0	0	0	0	0	0	0	0	0	0	0	0	0	0	0	0	0	0	0	0	0	0	0	0	0	0	0	0	0	0	0	0
ENSG00000226188.2	0	4	0	0	0	0	1.72162827881174	0	1.08756024384784	0	0.465138866953943	0	2.2988787260118	11.0913647199418	1.04225349601103	0	1.06433078749934	1.01394374246844	0	1.09755259237258	1.80605585754464	0	2.93680521414252	0	0	6.06343197069734	1.03562117849315	1.9012218790469	0	0	1.08451043143102	2.92052183564185	2.0706812022437	0	0	0	0	0	3.16287779503973	4.19819614872601	0	25.3923312606566	7.96609707590504	1.04427402563343	2.01663263565065	13.5511257843393	2	3.5506970542015	0	0	1.08283586554268	2.21316074247428	1.01063804479968	1.01390522467407	0	2.12755298394549	2.03866881660517	0	0	2.03203798149304	15.2427347354484	7.17427542168404	0	0	0	0	0	12.3583575178925
ENSG00000226191.3	0	0	0	2	3	5	0	1	1	5	1	0	0	2	0	1	0	2	0	0	0	0	2	1	0	0	3	0	0	0	2	2	1	0	0	0	0	0	0	1	0	0	0	0	2	0	1	0	0	0	2	0	1	0	0	6	0	0	1	0	7	0	3	0	0	0	0	6
ENSG00000226193.1	0	0	0	0	0	0	0	0	0	0	0	0	0	0	0	0	0	0	0	0	0	0	0	0	0	0	0	0	0	0	0	0	0	0	0	0	0	0	2	0	0	1	0	0	0	0	0	0	0	0	0	0	0	0	0	0	0	0	0	0	0	0	0	0	0	0	0	0
ENSG00000226194.5	0	1	0	1	0	0	0	0	0	0	2	0	0	1	0	1	0	0	0	0	0	0	0	0	0	0	0	0	0	0	0	0	0	0	0	0	0	0	0	0	0	0	0	1	0	0	0	0	0	0	0	0	0	0	0	0	0	0	0	1	1	0	0	0	0	0	0	2
ENSG00000226196.1	0	0	0	0	0	0	0	0	0	0	0	0	0	0	0	0	0	0	0	0	0	0	0	0	0	0	0	0	0	0	0	0	0	0	0	0	0	0	0	0	0	3	0	0	1	0	0	0	0	0	0	0	0	0	0	0	0	0	0	0	1	0	0	0	1	0	0	0
ENSG00000226197.3	1	4	0	0	1	0	0	0	0	0	0	0	0	1	1	1	0	0	0	1	2	1	0	2	0	3	2	1	0	1	0	0	0	0	0	1	0	0	0	0	0	7	5	0	0	0	0	0	0	0	3	0	0	4	1	0	0	2	2	0	9	0	1	0	2	4	0	0
ENSG00000226199.1	0	0	0	0	0	0	0	0	0	0	0	0	0	0	0	0	0	0	0	0	0	0	0	0	0	0	0	0	0	0	0	0	0	0	0	0	0	0	0	0	0	0	0	0	0	0	0	0	0	0	0	0	0	0	0	0	0	0	0	0	1	0	0	0	0	0	0	0
ENSG00000226200.7	85.8183969510899	66.5512572355347	130.577092781939	118.493374659084	169.705720866337	224.621181521437	78.766617374635	97.0929819481775	216.418338752969	78.3532388380237	118.871218919555	60.8541930500304	88.8398516093963	107.392195270923	116.590145326793	46.3918546109296	170.130003031008	85.1189135318675	146.281143129675	72.378478056863	66.9865543523474	199.348911565817	199.411776128042	84.7647916558873	62.1857778688505	138.35171708142	280.834755709861	147.179186457981	145.791910907173	163.761992368252	249.749094669343	89.1646237877118	202.539779270908	178.147012114294	87.7050139042175	144.952202078745	130.361590374545	231.493403892157	228.137351767105	161.137803558936	227.699608401023	270.210228681434	85.1501218083208	136.065014495646	245.355184111518	83.3691785973862	67.5542409327681	53.4557162605194	70.1181006921912	72.4250793950918	203.913262649562	243.42108934476	127.512068068332	113.179964633267	114.997157410695	172.465949556726	171.358085000557	145.957362169241	149.749946691942	388.189139637382	335.007342542434	150.698885659065	190.049999535143	128.347794278928	312.291210224689	149.151456827378	94.9001839746523	96.8733307331073
ENSG00000226203.2	12.4295569430387	17.876886700228	7.66676117649802	1.13387390876017	12.3069741112654	19.6636390774705	9.23353451412925	10.9342816449449	17.0787076887687	1.02952020232174	17.6901243578549	6.38226367912095	19.6031876109782	30.4548300228794	13.3528525110118	2.07329804329013	8.26900954533995	11.9735975269523	8.74072400497753	6.01430169951225	11.3106161498475	6.6437639187957	45.7482091471163	4.19488006138734	10.8419631760155	3.54366284158872	13.5471547223903	12.3848730901794	25.0479385091758	18.8325482826286	16.6728098209398	20.293459256328	13.6562977070099	3.07448546051049	4.09903100989469	8.62359103461865	4.21934790291562	15.9579635457728	17.0609618284862	17.688067227326	6.10936376501984	142.273753264731	17.823589781057	8.03510137939706	15.0287492479199	9.26620750724661	5.40980533290166	1.00263104369889	7.356862466336	0	9.62027448492995	49.3035126113399	15.9510559431799	8.14778088518864	2.08483372840734	9.38510787677706	11.348233303029	9.40280659270046	6.13994226915115	10.8954666661178	47.2643607043133	19.258558772469	7.47739091824645	13.8979744982993	53.0645039591632	11.0364957699094	4.96898407000571	46.6900745664386
ENSG00000226204.1	0	0	0	0	0	0	0	0	0	0	0	0	0	0	0	0	0	0	0	0	0	0	0	0	0	0	0	0	0	0	0	0	0	0	0	0	0	0	0	0	0	0	0	0	0	0	0	0	0	0	0	0	0	0	0	0	0	0	0	0	0	0	0	0	0	0	0	0
ENSG00000226205.1	0	0	1	1	1	0	2	2	2	0	3	1	1	0	3	1	0	0	0	0	0	0	0	0	1	0	1	0	0	0	1	1	0	0	1	1	1	0	4	2	1	4	0	0	0	0	0	10	3	0	1	0	0	3	2	2	2	1	2	0	5	2	0	0	2	0	0	0
ENSG00000226206.1	0	0	1	0	0	1	0	0	0	0	0	0	0	0	0	0	0	0	0	0	0	0	0	0	0	0	0	0	0	0	0	0	0	0	0	0	0	0	0	0	0	0	0	0	0	0	0	0	0	0	0	0	0	0	0	0	0	0	0	0	2	0	0	0	0	0	0	0
ENSG00000226207.1	0	0	0	0	0	0	0	0	0	0	0	0	1	0	0	0	0	1	0	0	0	0	1	0	0	0	0	0	0	0	0	1	0	0	0	0	0	0	0	0	0	2	0	0	0	0	0	0	0	0	0	0	0	0	0	0	0	0	0	0	3	0	0	0	0	0	0	2
ENSG00000226208.1	1	1.00478661368893	0	1.00020425975144	4	0	2.4760543935099	5	0	0	1	0	3.00057768062841	2.01286819336859	2.98681610858837	2.81801544283788	1.00052162265989	0	3	0	0	0	6.00095352656326	1.19173863449865	0	3	2	0	1.00137621340201	0	1	1.0031273692443	1.33072622182001	0	0	2.00136445307216	0	1	3.57689383818327	0	0	6.8737123443366	2	0	0	0	0	0	0	1.69149081163166	4.73180638117047	0	1.00018570242767	0	1	2.80311822487082	1.00092908374017	2	2	1.12884368088475	2.8188225616413	7.77791289702463	3.00066593801814	7	1	0	0	2
ENSG00000226209.1	0	2	1	0	0	0	0	1	3	0	1	0	0	0	0	0	3	0	0	1	0	0	0	0	0	0	0	0	0	0	0	1	0	0	0	0	0	1	1	0	1	0	0	0	0	0	0	0	0	0	0	0	0	0	0	1	0	0	0	1	0	1	0	0	0	0	0	0
ENSG00000226210.3	1504.88657309515	490.650830855363	641.304019953521	897.272468192092	838.236310753836	715.124690359533	597.237614138666	717.510675618176	1016.6551894575	447.281655262631	475.291717128198	167.74477777744	443.692171309125	417.292767053257	808.930077430128	179.129025490248	1503.70667470923	483.473092616045	754.523039941418	377.711104893945	462.122420948534	772.249063034817	829.507451358806	652.235993711192	587.420118402322	783.72001420634	1052.56639932907	1274.117362468	200.820832411395	899.155427851243	1462.76111701228	368.161973024221	707.754731858769	454.89544139191	765.272414211411	824.475546166592	371.343727618311	937.210481511589	1200.88441437233	816.532595028535	927.520226751608	1120.13876809802	512.721051213479	1077.96371546101	1591.27585693004	714.051641267551	426.000234533963	314.60963607657	699.036867905592	1338.55756481693	994.845127607896	733.693146467046	1179.8277438488	1035.78806116677	404.18362035916	867.927936978216	822.791924564916	851.554040495017	819.444296953043	1058.87764349527	1710.03832501585	120.288678862623	1290.13220586611	405.786195362799	2732.32698463356	694.225307234354	494.238919797026	773.045441057759
ENSG00000226211.1	0	0	0	0	0	0	0	0	0	0	0	0	0	1	0	0	0	0	0	0	0	0	0	0	0	0	0	0	0	0	0	0	0	0	0	0	0	0	0	0	0	0	0	0	0	0	0	0	0	0	0	0	0	0	0	0	0	0	0	0	0	0	0	0	0	0	0	0
ENSG00000226212.2	0	0	0	0	0	0	0	0	3	0	1	1	0	0	0	0	0	1	2	2	0	1	1	2	0	1	0	0	0	4	0	0	3	0	0	0	0	1	0	0	2	0	0	0	4	0	0	0	4	0	0	0	0	2	1	0	4	0	2	1	0	0	1	0	11	0	0	0
ENSG00000226213.1	0	0	0	0	0	0	0	0	0	0	0	0	0	0	0	1	0	0	0	0	0	0	1	0	0	0	0	0	0	0	0	0	0	0	0	0	0	0	0	0	0	2	0	0	0	0	0	0	0	0	0	0	0	0	0	0	0	0	0	0	2	0	0	0	0	0	0	0
ENSG00000226216.1	0	0	0	0	0	0	1	1	0	0	0	0	1	0	0	0	0	1	0	0	0	0	1	0	0	0	1	1	0	0	0	0	0	2.00036620880424	1	1	1.00015207914891	0	1.00007925234075	0	1	0	0	1	0	0	1	1	1	0	0	0	1	0	0	1	1	0	0	1	1	0	0	0	0	0	1	0
ENSG00000226217.1	0	0	0	0	0	0	0	0	0	0	0	0	0	0	0	0	0	0	0	0	0	0	0	0	0	0	0	0	0	0	0	0	0	0	0	0	0	0	0	0	0	2	0	0	0	0	0	0	0	0	0	0	0	0	0	0	0	0	0	0	0	0	0	0	0	0	0	0
ENSG00000226218.1	0	0	0	0	0	0	0	0	0	0	0	0	0	0	0	0	0	0	0	0	0	0	0	0	0	0	0	0	0	0	0	0	0	0	0	0	0	0	0	0	0	2	0	1	0	0	0	0	0	0	0	0	0	0	0	0	0	0	0	0	0	0	0	0	0	0	0	0
ENSG00000226220.1	1.10693860076689	0	0	3.49185250947437	1.19016263352149	1.492930354239	4.43880632058132	0	0	2.15582104879642	0	0	0	0	0	0	0	0	1.13793697288129	2.43576731665385	0	3.45896358803631	1.07567777899298	0.359864064949595	0	0	6.746696097222	0	0	1.1048857710532	0	0	2.36804275047552	2.15983276725737	0	2.39618408868692	0	4.18263827477243	3.22556536604795	0	4.64088035822419	2.64699145794952	0	3.21925347598132	0	0	0	0	0	1.10121163311424	1.13202996477435	0	3.53038816110142	0	0	1.15114502642759	2.2867808467854	0	2.3877960152408	1.17319370639095	6.86184047445972	1.06581626689933	0	0	0	0	0	0
ENSG00000226221.1	0	0	0	0	0	0	0	0	0	0	0	0	0	0	0	0	0	0	0	0	0	0	0	0	0	0	0	0	0	0	0	0	0	0	0	0	0	5.30898172017122	0	0	0	2.32413078832735	0	0	0	0	0	0	0	2.37227874991235	0	0	0	0	0	0	0	0	0	0	0	0	0	0	0	0	0	0
ENSG00000226222.3	0	0	0	0	0	0	0	0	0	0	0	0	0	0	0	0	0	0	0	0	0	0	0	0	0	0	0	0	0	0	0	0	0	0	0	0	0	0	0	0	0	0	0	0	0	0	0	0	0	0	0	0	0	0	0	0	0	0	0	0	0	0	0	0	0	0	0	0
ENSG00000226223.1	0	0	0	0	0	0	0	0	0	0	0	0	0	0	0	0	0	0	0	0	0	0	0	0	0	0	0	0	0	0	0	0	0	0	0	0	0	0	0	0	0	0	0	0	0	0	0	0	0	0	0	0	0	0	0	0	0	0	0	0	0	0	0	0	0	0	0	0
ENSG00000226226.1	0	1	0	0	0	0	0	0	0	0	0	0	0	0	0	0	0	0	0	0	0	0	0	0	0	0	0	0	0	0	0	0	0	0	0	0	0	0	0	0	0	2	0	0	0	0	0	0	0	0	0	0	0	0	0	0	0	0	0	0	0	0	0	0	0	0	0	0
ENSG00000226229.2	0	0	0	0	0	0	0	0	0	0	0	0	0	0	0	0	0	0	0	1	0	0	0	0	0	0	0	0	0	0	0	0	1	0	0	0	0	0	0	0	0	0	0	0	0	0	0	0	0	0	0	0	0	0	0	0	0	0	0	0	0	0	0	0	0	0	0	0
ENSG00000226230.1	0	0	0	0	0	0	0	0	0	0	0	0	0	0	0	0	0	0	0	0	0	0	0	0	0	0	0	0	0	0	0	0	0	0	0	0	0	0	0	0	0	0	0	0	0	0	0	0	0	0	0	0	0	0	0	0	0	0	0	0	0	0	0	0	0	0	0	0
ENSG00000226232.8	24.6490669485058	26.9145450980746	16.4164663026826	37.7368245092992	40.015463657842	26.9014937438449	18.4034708506805	79.525558745781	51.7098683321808	17.197077103574	20.0141178363949	14.5496741394867	20.5591526455599	15.6280809724454	65.0240819351868	8.92760850476058	56.4239393579951	27.8770769418695	31.1737333174549	30.9124528490853	34.0477581214303	34.1703666765736	22.864563868886	38.705883196254	8.27370145628445	10.5822709477599	85.0588582587379	46.2124291030885	19.7574491277797	16.0613755973315	49.307878273629	14.4367516478237	66.7667708078569	43.8525026926238	7.21484103549311	78.1342889002996	37.3044412687534	51.7577275669044	57.3144781939446	56.9521171293248	22.3328524532355	93.0515642989951	15.4766569443152	59.7945085202766	69.0781355975842	13.495721862349	46.9826063396722	19.401571145858	52.945169557565	19.7417783186983	24.7027617920208	46.8992186304547	97.7782136346867	45.2986748258713	0	40.9413589308214	35.3976486554423	31.0389850015003	65.2624989755126	59.8686068182002	56.2816731965845	9.59453015613356	48.4670213189714	59.6166623802148	75.4894136092428	56.68209759604	54.9106325750268	32.1902752325042
ENSG00000226233.1	0	0	0	0	0	0	0	0	0	0	0	0	0	0	0	0	0	0	0	0	0	0	0	0	0	0	0	0	0	0	0	0	0	0	0	0	0	0	0	0	0	0	0	0	0	0	0	0	0	0	0	0	0	0	0	0	0	0	0	0	0	0	0	0	0	0	0	0
ENSG00000226234.2	0	0	0	0	0	0	0	0	0	0	0	0	0	1	0	0	0	0	0	0	0	0	0	0	1	4	0	0	0	0	0	0	0	0	0	0	0	0	0	0	0	2	0	0	0	0	0	0	0	0	0	0	0	0	0	0	0	0	0	0	0	0	0	0	0	0	0	0
ENSG00000226235.1	9.43977194354968	12.7028993344986	4.48176748556565	11.9644854013399	13.2516435541903	14.4615748908772	7.87149089288165	6.62472350222195	13.1890929850931	1.15733730056616	9.85105305788944	8.02262886803382	20.0567366882809	14.9360111617494	24.2480100997395	4.59764901126731	11.9229696477412	3.49675758742964	6.84177343639112	11.7437771417068	13.2241675945088	3.69449831055276	16.9934826192754	16.4713316747973	10.2645615804873	9.35144911486085	19.8681520377751	20.8837895660967	2.96725428761614	10.0399751166676	18.5378871693582	17.1676455347771	19.6681627622157	10.169597152556	1.08472286040474	14.9866745230768	6.57057891278824	21.5756904720303	18.7560998260188	24.1299878030104	5.20557437305699	74.7877583833144	29.4044998837545	9.82950945962796	10.91058843772	8.34576949062906	2.66710380804092	4.95181534318733	0	5.87592518619058	9.06533319700243	6.15911853028091	8.62343015534788	6.84869900403504	5.69591704750159	16.6830350386619	12.4595296877501	9.94200358507803	8.17847337205928	13.4074043270338	50.127217972622	13.4968351294027	12.9584148374126	8.12933628973462	34.5818130903818	9.85455404222452	3.47659257646497	26.1770371153548
ENSG00000226237.2	6.66921314986035	3.01414168078227	4.06190293702051	7.02413076364311	0	9.0984882522777	2.00917817380836	4.01260070115906	7.05049427085616	2.0324165142083	2.05417729435692	2.03420247006072	9.26885051208117	13.0812083912728	6.08992797527751	3.0129022522048	4.01496761620061	4.08433572610722	6.09769322260925	3.12025471829702	3.57010857354649	1.3184829909115	6.50315784501686	3.01715712871326	5.2160683734573	7.05632421081794	7.8078170663825	4.01581278823812	7.06575359058435	5.48079948482952	7.65687111155737	7.16058180341557	3.02416152377889	4.01918788908384	0	13.1619025267682	5.02396686922776	7.07120679011491	11.168476572243	6.15061517377964	13.0571786511673	30.8850836824836	5.23546442664243	11.9377868382771	10.7625486591413	3.02805084719899	0	10.0554870691213	2.0058868547565	4.02667120640815	5.06827590747475	11.6479707879335	20.0602487840552	2.0081849045114	9.73981343825266	3.05124041821233	12.3087839583596	3.36803300884343	6.04329490211935	11.7631637104982	21.3086703511544	11.134877004876	6.15687395722115	3.04695144509809	14.0565607262924	14.0432300240199	1.01125383508721	13.1189290801997
ENSG00000226238.1	0	0	0	0	0	0	0	0	0	0	0	0	0	0	0	0	0	0	0	0	0	0	0	0	0	0	0	0	0	0	0	0	0	0	0	0	0	0	0	0	0	0	0	0	0	0	0	0	0	0	0	0	0	0	0	0	0	0	0	0	0	0	0	0	0	0	0	0
ENSG00000226239.2	42.0185849796981	38.620491357206	30.4136965550498	33.5935931976506	70.5543551787139	67.6436227905807	30.0779869070874	36.1029045597202	62.6441958275375	24.129960274059	43.5636924409712	6.35218191617501	45.2881828466227	58.7305540931763	39.3149768758115	22.1852749567203	48.0465845888524	46.2821009139793	32.1336117141833	17.8734336512697	45.1569978330758	45.412278561801	86.7722336229879	45.6830264961634	24.3250969857957	46.2450532285947	67.9958509093122	57.2626512798366	57.7726370011545	51.0794923620351	49.454904714483	64.3968790059664	60.3599525472826	15.9464932857545	25.8170756737049	41.3308483742919	36.8298280319778	70.4485692105171	59.6505490714562	44.7813075012928	86.3220968778646	223.931263417501	52.6264490615398	37.7629005537425	42.7426406269093	8.84793495589327	27.7195334459812	51.308018258706	18.2708998284364	25.4859615557967	74.6439221171755	63.3522687314806	63.3265429044905	49.3664775288523	34.1251512784069	48.3059105518066	42.0654031183153	60.9773347697594	47.6171014052905	49.3097645019896	185.248883202532	53.4710984793441	20.0706450464638	25.000895515546	98.3174518229554	58.4284480370244	47.3326385174739	54.1515157773527
ENSG00000226240.2	3.58849664512267	3.01551606144097	5.02798583520294	8.8692977772429	5.56538213201046	3.17823346457222	10.3833413671688	5.03928090840273	7.08375923136686	2.01700890491073	4.56049072699755	3.01714633259759	14.0492109038715	4.32949431764513	10.0434205240977	2.00627098742264	25.422350759712	11.872752341573	5.03561563665335	2.00990881839023	7.04298907641892	8.38857507287264	8.04879765349507	3.18740515952258	10.0655193128915	5.01000903675392	27.7508288240329	16.6319034164993	3.73022022342351	3.18450004371131	11.7550850659065	3.20726916142302	9.61063922719955	18.2588095203984	5	9.22781812318428	12.0864044175577	19.3933577527012	11.5026135338789	9.04595122261214	19.0333821061979	17.5522328359438	5	0	4.0303716056528	4	3.09484819085515	0	12.2722592799512	11.1685110208546	9.15959021223055	10.4604044305923	9.0979392888005	15.1186941372363	1.11611839856618	6.05926286212165	10.5434963942792	6.06430791734052	4.03859219933732	8.03826716813988	26.2801866279025	4.00928413277802	4.25856447101306	8.14321180986883	8.72466899105711	0	7.13037417391026	4.02227305266316
ENSG00000226241.2	0	0	0	0	0	2.07060379355117	0	0	0	0	0	0	1	0	0	1	0	0	0	0	1.00543208153987	0	2.07022140779573	0	0	0	0	0	0	0	0	0	0	0	0	1.02522350008539	1.00682877327166	0	0	0	1.02766743958131	2.02404586291854	0	0	0	0	0	0	0	0	1.02332208255891	0	0	0	0	1.00447231962438	2.04956110571683	0	0	1.01731438689067	1.01008677419591	0	0	0	0	0	0	0
ENSG00000226242.1	0	0	0	0	0	0	0	0	0	0	0	0	0	0	0	0	0	0	0	0	0	0	0	0	0	0	0	0	0	0	0	0	0	0	0	0	0	0	0	0	0	0	0	0	0	0	0	0	0	0	0	0	0	0	0	0	0	0	0	0	0	0	0	0	0	0	0	0
ENSG00000226243.1	2	0	0	2	2	2	0	1	2	5	0	4	0	0	0	0	2	0	1	0	2	0	1	0	0	0	0	0	1	1	0	0	0	5	0	0	0	3	0	1	0	0	4	1	0	0	3	0	0	0	1	0	0	0	2	0	1	0	3	1	0	3	1	0	6	0	0	0
ENSG00000226245.1	1.51579503240717	0	1.1837091856658	0	0	1.79067028111177	0	1.3090612879838	5.39659332445946	0	0	0	0	3.24137931034483	0	2.46031182849035	2.01322967146134	3.76564265752231	5.94904209567758	1.44125072184359	2.79973861956254	0	2.01958303579022	0	1.07396776464988	0	0	3.69991559524309	0	3.32194912976968	3.00193781164395	5.15116333580507	1.61352728247026	6.98110181733106	1.38264765529768	0	5.54834847358842	4.26307018945839	0	0	0	0	3.87031380529424	0	1.94564437163105	0	0	1.92413793103449	0	0	6.03528387828907	0	3.97114318208593	4.21262779894276	1.44647261223876	1.92428880467485	3.74413416564449	4.58099756117024	2.15814907246416	4.74219891558135	8.61204319587398	0	2.96502961696639	8.66555976077811	0	0	0	0
ENSG00000226246.1	0	0	0	0	0	0	0	0	0	0	0	0	0	0	0	0	0	0	0	0	0	0	0	0	0	0	0	0	0	0	0	0	0	0	0	0	0	0	0	0	0	1	0	0	0	0	0	0	0	0	0	0	0	0	0	0	0	0	0	0	0	0	0	0	0	0	0	0
ENSG00000226247.1	0	0	0	0	0	0	0	0	0	0	0	0	0	0	0	0	0	0	0	0	0	0	0	0	0	0	0	0	0	0	0	0	0	0	0	0	0	0	0	0	0	2	0	0	0	0	0	0	0	0	0	0	0	0	0	0	0	0	0	0	4	0	0	0	0	0	0	0
ENSG00000226249.1	3.20652118759694	0	0	1.70714259270726	1.62843713581589	4.75701518090823	1.44576217701235	0	0	1.54887381182772	3.55167569286976	0.645666689649608	4.69635497368218	0	6.13180254983544	3.19006696275399	0	0	1.44398213158386	0	3.27597577862192	0	5.67685826243584	1.23341794284045	1.00151757479405	9	0	7.92847615111603	0	3.10404618500327	0	0	1.15295229578246	0	0	1.23400598945638	1.04570157957414	3.60380816173009	3.30668189840686	1.53587930484441	0	1.3283325719052	8.98360867648123	0	2.31973993253452	10.1351063886858	0	0	0	0	2.53032148905882	0	1.86698204824981	6.65378894416598	0.073526580041323	0	0	1.363050087283	1.97149249464624	1.68892204445624	6.98180879211644	3.16493204076694	0	0	14.7784399608619	7.29027649080732	4.01626906469628	0
ENSG00000226250.2	1.1020906244361	0	0	0	0	0	0	0	0	0	0	0	1.36517895787911	0	0	0	2	0	0	0	2	0	1	0	1.02026946103383	0	0	0	1.48733091574529	0	0	1	0	0	0	0	0	0	0	0	9.40720192079242	4.08377133318282	0	0	0	7	0	0	0	0	1	0	0	0	0	1	0	0	0	0	1	2	2	0	0	0	0	0
ENSG00000226251.6	1	0	1	0	0	2	0	0	3	2	0	1	1	6	0	0	4	0	0	1	0	0	7	1	0	0	8	0	1	0	0	4	2	0	0	2	0	1	0	1	0	9	2	0	0	0	0	0	0	0	0	8	0	1	1	0	0	0	0	0	12	1	1	1	5	0	0	0
ENSG00000226252.1	5.25268412686119	6.61698966241174	15.6025271939176	5.74338248144996	10.757126315895	7.33073691069947	3.19195254738094	5.33629782789804	10.8587006514033	0	2.09796511816808	4.24797358117364	4.19528730698299	5.32018638354692	0	2.35530482595965	0	1.18568397986235	4.31457507720145	7.5132577946452	7.05732103880472	2.18612070763212	7.40954651222577	2.1744790949839	4.34036233309309	13.3907644881546	13.8691311044398	7.47291797602568	3.50815578020704	16.1019029055568	4.75136257587294	4.35054672846669	5.24949150947481	0	20.0749518486574	3.30136494534702	5.38622790745433	2.09237407395245	3.21871383576409	4.4634683895999	9.53006425210527	15.0221197346085	0	7.07134426062132	13.4679630380068	4.1957973970734	0	7.12569840061473	0	1.12684227092132	8.17881683072424	17.7935438108201	4.30136080194614	2.14212843604634	0	5.24070686997835	8.45642191702936	2.1383263458031	2.16585153226382	1.074591848461	13.7416788819406	5.2932916164441	12.9383305090202	6.79127003660615	10.8102760266023	0	1.15213089541249	9.43495154347585
ENSG00000226253.1	0	1.11276632711839	1.09514883604139	0	0	0	1.90571276876507	0	0	0	0.11849592593233	0.638974198843041	0	0	0	1	0	0	0	0	0	0.0390874885689679	0	0	0	0	0	0	9.74455693095458	0	0	0	0	0	0	0	0	0	0	0	0	0	0	2.39601530538063	0	7	0	0	2.06180055187088	0	0	0.206139849375501	2.60490304801953	0	0	0	0	0	0.387067734014596	0	0	0	3.13956937324873	0	0	0	1	0
ENSG00000226254.1	0	0	0	0	0	0	0	0	1	0	0	0	0	0	0	0	0	0	0	0	0	0	0	0	0	0	1	0	0	0	0	1	0	0	0	0	0	0	0	0	0	1	0	0	0	0	0	0	0	0	0	0	0	0	0	0	0	0	0	3	0	0	0	0	0	0	0	0
ENSG00000226255.1	0	0	0	0	0	0	0	0	0	0	0	0	0	0	0	0	0	0	0	0	0	0	0	0	0	0	0	0	0	0	0	0	0	0	0	0	0	0	0	0	0	0	0	0	0	0	0	0	0	0	0	0	0	0	0	0	0	0	0	0	0	0	0	0	0	0	0	0
ENSG00000226258.7	0	1	0	0	0	0	0	0	0	0	0	0	0	0	0	0	0	0	0	0	0	0	0	0	0	0	0	0	0	0	0	0	0	0	0	0	0	0	0	0	0	0	1	0	0	0	0	0	0	0	0	0	0	0	0	0	1	0	0	0	4	0	0	0	0	0	0	0
ENSG00000226259.10	105.893796518153	35.8277104636081	148.070959347294	113.965389898299	166.020322143856	235.400894193617	67.0298653916464	48.4371022012871	246.141542981669	30.1321766723142	204.479822777101	40.6118413843361	22.5067668917404	67.6430508270574	19.4164931811712	44.7336276594343	105.692686726369	114.101302736121	310.622847357924	64.3430376597258	237.866214872379	146.170894055718	95.3514552916721	135.031712600932	72.3252066200996	140.319446580256	376.83442696027	272.694375088234	129.656076776945	188.0784547345	203.786087211503	21.4795538954299	87.3308482447502	233.010245955992	137.371065799462	156.574570900208	59.7739159384981	256.238766632236	183.890100347309	128.611307948616	340.540950505304	176.99353310725	6.75065222494682	135.733719855635	98.589444835642	33.8666391574061	33.1147450937939	74.3184646105284	4.52244784198654	95.1262640789993	160.145755904136	245.789428187027	267.006644746218	165.308005048029	4.97884815571244	104.511680598543	412.510164653728	184.753930147321	248.430868257551	146.525395304912	161.654777136306	74.419272304591	135.508976075449	54.1070172017694	362.29074178621	50.17739806424	183.702646328225	50.4087312219882
ENSG00000226261.1	1	3	3	0	2	1	0	3	8	1	0	0	2	0	3	1	3	3	0	7	0	4	1	6	0	0	7	6	2	7	6	1	12	3	3	3	4	2	7	1	16	6	0	5	8	3	0	0	0	2.49124975261892	2	2	8	4	2	1	3	1	4	1	5	4	5	4	9	0	6	4
ENSG00000226262.1	0	0	0	0	0	0	0	0	0	0	0	0	0	1	0	0	0	0	0	0	0	0	2	0	0	0	0	0	0	0	0	0	0	0	0	0	0	0	0	0	0	4	0	0	0	0	0	0	0	0	0	0	0	0	0	0	0	0	0	0	6	0	0	0	0	0	0	0
ENSG00000226263.1	3	0	0	0	0	1	0	0	0	0	0	0	0	0	0	0	2	0	0	0	1	0	0	0	0	0	0	0	0	2	0	0	2	0	0	0	0	0	0	0	0	0	0	0	0	0	0	0	0	0	0	0	0	0	0	1	0	0	0	1	0	0	0	1	0	0	0	0
ENSG00000226266.6	38.9087726376859	14.6195534155499	26.0245572516831	29.5369163180659	53.6648783753551	48.9544724447109	22.0192855581808	24.0027902759428	53.9529712126026	20.9268343153504	53.9728042723712	7	66.2356216893232	54.670370556157	53.6060389480583	16.2345505519466	53.8444337040534	23.9553793367679	50.9519118699055	28	41.0157077574732	32	28.0304631708323	36.0048814952613	26.3990571421261	43.7140987425552	66.9054763213181	62.42432930816	46.2180889015681	27.0126542504351	70.6117185604664	39.7876657040983	72.0992974816823	19	39.9189728034389	52	17.6500521710908	78.6518936977345	63.0045642518221	80.8096363630924	65.0022873649547	104.682779374263	26.4794934662935	34.9683832794427	44.2527685400612	33.0101382170516	34	37.955511894818	12	17.0077731350271	57.7717552226336	39.4201116315949	56.6965550115593	48.0060646033555	35.0086415367904	62.8317523151449	35.0042124545238	30	41.8945273272615	39.8630195906177	71.7204303090144	44.5282454462985	36.8141578383236	28.8191922885889	102.982167249426	42.8749314447298	23	39.4116894019737
ENSG00000226268.3	0	6.48425606851859	6.01304116724399	7.09975633826089	0	15.8647401098664	5.07355306760884	0	20.1566084214715	1.47229994810044	8.20884510499065	8.94781849298058	7.62495335166777	0	2.81643097892586	3.07827052502348	9.51755690229897	10.3224112106228	18.3857129880774	0	5.72076111466932	3.67463754464683	0	6.53206726194456	8.48023482118727	6.24840576699463	14.9019099295107	13.8412670787439	2.82030470621068	5.86840019641513	15.7799761670542	0	22.6278627231325	41.2896353929409	9.92960137928873	28.5691127044684	15.959460537289	39.1291107678764	4.69139789875135	12.3555824312358	0	0	5.13002056438791	12.113488363658	8.7877688865353	0	21.2772906604978	0	20.7594965913416	3.99949999356134	6.37276037921695	17.630100408047	20.2516786804723	1.10079913029265	0	9.24200982644708	21.25058695303	10.4404212773335	0.279525949742147	17.0870090701626	10.8982250891094	0.031343285331819	20.3422195610716	0.418195747598989	37.8787283950698	16.1782482818933	0	4.56529506567133
ENSG00000226270.3	0	0	0	0	0	0	0	0	0	0	0	0	0.0378677982457198	0	0	0	0	0	0	0	0	0	0	0	0	0	0	0	0	0	0	0	0	0	0	0	0	0	0	0	0	0.0390571739081371	0.0794696707357567	0	0.0615832273133127	0	0	0	0	0	0	0	0	0	0	0	0	0	0	0	4	0	0	0	0	0	0	0
ENSG00000226272.5	2	0	0	0	0	3	0	1	6	0	0	0	0	0	0	0	1	0	0	1	0	0	2	0	0	0	5	2	2	1	0	1	5	0	0	0	0	2	0	0	2	0	0	0	0	0	0	0	0	0	0	0	4	0	0	0	0	0	0	1	2	0	0	0	0	0	0	0
ENSG00000226273.2	0	0	0	0	0	0	0	0	0	0	0	0	0	0	0	0	0	0	0	0	0	0	0	0	0	0	0	0	0	0	0	0	0	0	0	0	0	0	0	0	0	1	0	0	0	0	0	0	0	0	0	0	0	0	0	0	0	0	0	0	3	0	0	0	0	0	0	0
ENSG00000226276.1	0	0	0	0	0	0	0	0	0	0	0	0	0	0	0	0	0	0	0	0	0	0	0	0	0	0	0	0	0	0	0	0	0	0	0	0	0	0	0	0	0	0	0	0	0	0	0	0	0	0	0	0	0	0	0	0	0	1	0	1	0	0	0	0	1	0	0	1
ENSG00000226277.2	1	4	1	2	0	0	0	3	1	0	0	1	0	2	0	0	0	1	1	1	2	0	1	2	1	0	0	0	0	0	0	6	3	0	0	1	3	2	2	3	0	8	0	0	2	0	0	0	2	0	1	0	0	0	0	0	0	0	0	1	2	2	0	0	3	0	0	2
ENSG00000226278.1	0	0	9.6741508369146	0	18.1205511891351	0	0	0	0	0	0	6.88610034494625	0	0	0	0	0	11.5447273763305	0	10.1082038051933	0.225585654739598	2.4059183857026	10.3320661732764	10.7962842160494	6.79723672890092	0	28.1200426862667	26.7646915645904	0	1.35941872328068	14.2749769900956	1	11.6572240791533	38.2536757803549	25.4510762734695	0	0	0	46.3803671357421	9.37977052724727	0	0	0.0406630371829025	0	0	0	0	4.8344832290949	0	0	0.811759092762083	7.17761986727612	29	14.7298576291291	0	0	20.3343328932844	9.41903569570402	0	0	11.6525956563282	0	0.7650757234801	16.2374401850018	35.6731875853766	19.4364047543527	0	8.87325281682276
ENSG00000226279.2	0	2	0	0	0	0	0	1.00035249900906	2	0	0	0	0	0	1	0	0	0	0	0	0	1.00052971078731	0	1	1.00034093118537	0	0	1.00058597991613	1.00014300019212	0	0	2.00058593736533	0	1	0	0	0	0	0	1.000179980592	1	10	0	0	1.00021491835658	0	0	1	0	1	1	0	1.00044453619879	0	1.00047525876921	0	0	0	2.00037584197527	0	1.00018838493568	0	0	0	1.00016049397838	0	0	1.00044695093218
ENSG00000226280.2	0	0	0	0	0	0	0	0	0	0	0	0	0	0	0	0	0	0	0	0	0	0	1	0	0	0	0	0	0	0	0	0	0	0	0	0	0	0	0	0	0	4	0	0	0	0	0	0	0	0	0	0	0	0	0	4	0	0	0	0	0	0	0	0	0	0	0	0
ENSG00000226281.4	22	14.7211492015886	26	13.6052734665444	25.942828210506	25.8675049344968	13	29.4781225325772	36	9	32.2345937011883	2	15	9	12.6210456531913	11	38	11.654605037732	24	1	27	36.4024849154904	30.44599325139	15.3747355407147	8	17.5462038654735	35.7171361203629	34	9.52289001508442	26.682779818218	44.8502893687114	15.475727415038	25.1010761462804	7	17	16	17	59.8869816251271	34.097886948483	19.4662792562342	6	50.3452226159182	1	8	6	28.9377285700474	32.612659165527	15	20	28.1041308023427	29.9581070032467	43.3964341679892	32.8749440659569	7	16	17.7914441275134	27.1850673748792	14.6975767930213	16.3410105935302	37.5981190489284	32.2975718348721	24	21.4385960296947	9	78.3076208006349	4	20	10
ENSG00000226284.1	4.13741699180951	0	0	0	2.05648808045599	2.09206908503651	1.033380141412	1.04075104408844	6.15744586631592	0	2.16607963351783	0	2.08548261908093	2.07673788028824	4.13138292787843	1.02635535989882	1.03762171286096	2.05007030765951	4.12073347664536	2.04195108813769	0	0	1.03138616382811	3.10318722804636	3.10087154461026	1.03524107668647	11.4246516389343	6.16699920076724	4.19414768783378	1.03237356119326	3.09391110891524	1.03738131764671	4.13526709064808	5.23455447861648	0	1.02552116907685	1.02572296027026	5.52079425847369	5.16638197408098	1.03606936208687	16.6037012756493	5.13751122389029	0	1.02183177090537	6.18823139343267	0	2.06092492618377	2.08903400986362	0	0	2.05554208743565	5.15367654689047	3.08596435635211	6.21290048205125	2.06787287756601	6.22644243018419	5.12444532391499	2.06256280599712	7.23583642469765	5.13475083929552	0	0	10.2945634693205	4.14292294889027	5.12517725928834	0	4.16539495140674	0
ENSG00000226285.1	0	0	0	0	0	0	0	0	0	0	0	0	1	0	0	0	0	0	0	0	0	0	0	0	0	0	0	0	0	0	0	0	0	0	0	0	0	0	0	0	0	1	0	0	0	0	0	0	0	0	0	0	0	0	0	0	0	0	0	0	0	0	0	0	0	0	0	0
ENSG00000226286.1	0	0	0	0	0	0	0	0	0	0	0	0	0	0	0	0	0	0	0	0	0	0	0	0	0	0	0	0	0	0	0	0	0	0	0	0	0	0	0	0	0	3	0	0	0	0	0	0	0	0	0	0	0	0	0	0	0	0	0	0	0	0	0	0	0	0	0	0
ENSG00000226287.8	137.31513417654	37.251007521988	70.2334378990411	62.7486987377581	102.604055032825	125.403312945739	65.0058763059178	72.1225260610289	147.783080604638	41.2656200939376	68.475012708304	46.6975058215228	82.1259965314221	17.8691126128217	130.351527897112	35.9288279780112	136.222246533724	68.2825764971204	101.435890509443	59.3363502399428	70.0613391650727	106.548460486931	123.668381145758	80.0736517710396	40.411792317906	52.4043777606918	133.305389787363	190.197127789698	187.082498375639	106.612759908492	134.336028199073	56.6929479678253	170.996102404459	100.889028100005	136.061704420716	156.187993267658	90.5013244688208	175.059910112637	209.655755180968	122.435872522387	109.362805229665	159.69732487173	45.1633638355088	72.796653107308	184.438623939726	78.7387518056259	77.4298076170645	70.5066540814775	77.1529415112438	223.57624495611	138.509478219201	159.700971894167	181.500797157085	64.4742512190413	57.6347702284438	123.418615170386	184.596271967635	84.758188122301	109.016856519025	199.836809594305	207.368738439406	106.392598942169	137.261444457592	111.013377607595	216.128972909519	93.0879570491321	98.204080238595	91.1319847632919
ENSG00000226288.2	0	2	0	0	0	1	0	1	7	0	1	0	3	0	0	0	0	1	3	1	0	0	5.08005866295528	2	0	0	1	0	3	0	0	2	2.53892992637204	0	0	0	0	1	0	0	0	10.0509259428994	0	2	0	0	0	0	0	0	1	0	4	0	0	1	1	2	1	0	10	0	0	6	4.48921759741746	0	0	1
ENSG00000226289.1	1	0	0	1	0	0	0	0	0	0	0	2	0	2	1	1	1	0	1	0	0	1	0	0	0	0	7	0	0	0	0	0	1	0	0	0	0	0	0	0	0	1	1	0	0	0	0	0	0	1	1	0	0	0	1	0	3	0	1	2	1	0	0	0	0	0	1	0
ENSG00000226291.1	0	2	0	0	0	0	0	0	0	0	0	0	0	0	0	0	1	0	0	1	0	0	0	0	0	0	0	0	0	0	0	0	1	0	0	0	0	0	0	0	0	0	0	0	0	0	0	0	0	0	0	0	0	0	0	0	0	0	0	1	0	0	1	0	0	0	0	0
ENSG00000226292.1	0	0	0	0	0	0	0	0	0	0	0	0	0	0	0	0	0	0	0	0	0	0	0	0	0	0	0	0	0	0	0	1	0	2.00037230424627	0	0	0	0	0	0	0	1.00026697046048	0	0	1	0	0	0	0	1.00017693152683	0	0	0	0	0	1.00032118467531	0	0	0	0	0	0	0	0	0	0	0	0
ENSG00000226296.1	0	0	0	0	0	0	0	0	0	0	0	0	0	1	0	0	0	0	0	0	0	0	0	0	0	0	0	0	0	0	0	0	0	0	0	0	0	0	0	0	0	0	0	0	0	0	0	0	0	0	0	0	0	0	0	0	0	0	0	0	0	0	0	0	0	0	0	0
ENSG00000226297.1	0	0	0	0	0	0	0	0	0	0	0	0	0	0	0	0	0	0	0	0	0	0	0	0	0	0	0	0	0	0	0	0	0	0	0	0	0	0	0	0	0	0	0	0	0	0	0	0	0	0	0	0	0	0	0	0	0	0	0	0	0	0	0	0	0	0	0	0
ENSG00000226298.1	0	0	0	0	0	1	0	0	2	0	0	1	0	0	1	1	7	0	1	0	0	0	1	1	0	3	1	4	0	0	0	1	1	0	0	0	0	1	3	0	2	3	0	4	0	0	0	0	0	0	0	0	1	0	0	0	0	0	0	1	3	2	2	0	3	0	0	2
ENSG00000226299.2	0	0	0	0	0	0	0	0	0	0	0	0	0	0	0	0	0	0	0	0	0	0	0	0	0	0	0	0	0	0	0	0	0	0	0	0	0	0	0	0	0	0	0	0	0	0	0	0	0	0	0	0	0	0	0	0	0	0	0	0	0	0	0	0	0	0	0	1
ENSG00000226301.3	0	0	0	0	0	0	0	0	0	0	0	0	1	0	0	0	0	0	0	0	0	0	0	0	0	0	0	0	0	0	0	0	0	0	0	0	0	0	0	0	0	2	0	0	0	0	0	0	0	0	0	0	0	0	0	0	0	0	0	0	0	0	0	0	0	0	0	0
ENSG00000226302.1	0	0	0	0	0	0	0	0	0	0	0	0	0	1	0	0	0	0	0	0	0	0	0	0	0	0	0	4	0	0	0	0	0	0	0	2	0	0	0	0	0	0	1	0	0	0	0	0	0	0	0	0	0	0	0	0	0	0	0	0	1	0	0	0	0	0	0	0
ENSG00000226304.1	0	0	0	0	0	0	1	0	0	0	0	0	0	0	0	0	0	0	0	0	0	0	0	0	0	0	0	0	0	0	0	0	0	0	0	0	0	0	0	0	0	0	0	0	0	0	0	0	0	0	0	0	0	0	0	0	0	0	0	0	0	0	0	0	0	0	0	0
ENSG00000226306.6	6.00089845781049	0	3.05445518113932	1	3	6	0	2	4.04264121556978	2	0	1	0	4	3	0	18.8286502805127	2.1917566695697	1.11643299972005	3.83602690428829	2	6.05633211198799	0	3.14193042744324	1	6.37520982264209	7.25500123786956	3.12037007996046	6.65489321742356	5.60518174620122	3.21403448193611	2.12695438337236	18.7747673845725	3	3.21317037951534	6.03812078586305	2	2	4.3602734938761	7.22924432358693	19.5586978779969	9.60487676693907	0	2.14743163930382	7.58858402286561	2.00150484841855	3	0	0	5.14338723045414	0	3	0	6.4177874239396	0	0	6.85947194623305	5.35597134353591	6.88775386851941	2.16415077773752	5.19145013176628	0	7.29299041591325	2	2	0	3	1
ENSG00000226307.1	0	0	0	0	0	0	0	0	0	0	0	0	0	0	0	0	0	0	0	0	0	0	0	0	0	1	0	0	0	0	0	0	0	0	0	0	0	0	0	0	0	0	0	0	0	0	0	0	0	0	0	0	0	0	0	0	0	0	0	0	0	0	0	0	0	0	0	0
ENSG00000226308.1	1.3808048380357	3.02716256238468	2.00772438038551	0	4.17949665109357	4.03374594736068	2.01081618966776	6.62475605675166	6.02614048315145	2.00314501377905	5.01422567785316	3.73132741060295	3.26695694164335	4.059026935516	4.34684236206863	0	5.02476401100942	5.45749570092493	1.05599585695937	5.75794404176561	3	2.00888808969547	12.1822354638535	1.39440954716817	1.01669897953726	2	4.06351029343712	3.8565895753436	5.0115541910073	2.50508674338864	7.01577777793919	1.05186726806611	7.06669219480345	4.96151264023322	0	4.03115026681592	2.10126987756131	6.65766710019757	2.00426175086541	4.09197087393112	11.1925784442525	34.6472272110352	13.4243263009123	6.44176129094539	4.01295162790386	0	4	0	0	1.03778446787854	3.68504127209521	2.00208276570863	15.1960112615738	0	1	4.17194711752507	1.18896807390153	6.07239716628049	8.67644449791826	1.04492937109357	24.4140711653567	4.19300683796722	4.01030241100897	10.8705493984284	0	0	5.01670347205365	8.55801666406686
ENSG00000226309.1	0	0	0	0	0	0	0	0	0	0	0	0	0	0	0	0	0	0	0	0	0	0	0	0	0	0	0	0	0	0	0	0	0	0	0	0	0	0	0	0	0	2.04309743257707	0	0	0	0	0	0	0	0	0	0	0	0	0	0	0	0	1.00722408296112	0	0	0	0	0	0	0	0	0
ENSG00000226310.1	1	0	1	2	1	2	0	3	0	0	2	0	5	0	0	1	3	2	4	2	1	0	0	5	0	0	1	1	9	2	1	0	2	2	0	0	1	2	3	0	3	2	0	0	1	1	0	0	0	4	3	3	0	2	0	0	3	2	1	3	0	0	1	5	0	0	0	6
ENSG00000226312.7	125.287601004797	89.2090558504261	116.293053944874	87.0071133110054	247.05029587595	269.721880595085	100.689097724463	115.384266846396	253.180744532743	48.3149086222783	217.899426943206	27.1418316147974	139.818394458517	168.926994018984	206.751557950122	44.4918961345381	292.71006768941	106.520348349973	120.962945779567	99.2567969785535	94.4302174352463	79.4111105315117	102.926244111953	136.160992257828	77.4527508692787	125.157690821743	290.451309971744	275.58372413562	95.5766262367786	129.456683690999	153.031196746399	98.2143946409294	211.189571186002	59.2750546810351	120.202526993325	217.410077888255	64.6017500050421	224.934514442696	164.030948042446	172.350105510188	373.514588512273	259.222945508139	97.7491473884429	192.7515479764	96.7365390937738	60.6975427527861	133.432204214038	29.376795790042	47.5511467642651	72.9752847246687	198.240476701751	213.799677525453	261.548830788822	121.405322951114	84.7588844479798	114.506985343222	114.832852177387	126.47016015612	137.93905341718	96.7052675666248	251.446562847238	152.382460328261	130.760678130962	103.953679919158	536.337867474792	219.138237886246	112.379954759951	119.364722374394
ENSG00000226313.1	0	0	0	0	0	0	0	0	0	0	0	0	0	0	0	0	0	0	0	0	0	0	0	0	0	0	0	0	0	0	0	0	0	0	0	0	0	0	0	0	0	0	0	0	0	0	0	0	0	0	0	0	0	0	0	0	0	0	0	0	0	0	0	0	0	0	0	0
ENSG00000226314.8	2	3	4	3	9	6	9	7	14	1	1	1	4	2	11	2	7	5	11	2	5	9	5	8	1	15	18	14	21	5	3	3	18	32	3	15	4	16	19	6	6	12	3	1	3	3	16	0	1	11	5	3	11	1	0	2	21	14	9	24	12	0	4	11	22	5	3	4
ENSG00000226317.3	2	0	0	0	5	0	0	1	0	0	2	0	0	0	0	0	1	0	2	0	0	0	2	1	0	2	5	2	1	0	0	0	0	0	0	1	1	2	0	0	5	2	5	1	0	0	0	0	0	2	2	0	0	1	0	0	0	0	0	0	2	0	3	0	2	0	0	2
ENSG00000226318.1	3	0	5	5	9	20	10	4	8	2	13	0	1	2	13	1	18	7	17	4	3	6	8	9	3	5	17	44	8	22	5	3	18	4	3	10	7	12	23	10	34	14	3	15	5	2	8	6	6	5	7	14	19	7	0	6	16	5	17	15	10	3	4	7	30	0	2	4
ENSG00000226320.6	0	0	0	0	0	0	0	1	0	0	0	0	4.00686323314911	6.38137550042878	0	0	3	1	0	1	3.00603059665621	0	3.02738468045618	3.00222561305326	0	0	2.01721868393232	5.00179120618427	0	6	1	3.05387898771482	1	0	1.00101202676173	3	0	4.00293680321377	2.00108550166986	3.00281763742635	0	38.8061491748313	9.03474507707138	1	1.00084708176217	0	0	0	0	1	1.000363204405	3.00680777282813	5.1232276072382	0	0	0	4	0	0	4.0080636811099	16.2357867693985	9.02011332653516	3	2	1	0	1	12.0218396659442
ENSG00000226321.5	25.5828772954325	8.04918968638853	8.71274701701534	8	34.2363314042821	91.2748192048684	1	39.0208617784805	30.0229526889615	11.1591511957691	37.6539949084098	27.3942679433969	8.27999930517153	5	14	7.1220343565537	27.4518477585072	19.4935994585383	24.4605394011032	22.7297667303567	26.8996904391552	47.642557768443	18.7279600145877	29.4079179289216	2.06374231380351	36.0822417659714	13.134657397575	129.320229811865	37.6642761591723	40.3222925824475	19.2914309122604	10.7067847881385	51.2671497713482	40.5605139795655	26.5827681262493	25.2313367788228	33.0719614368657	69.0137390715163	65.2944414588608	18.7600475038129	104.503694787967	94.3454213281609	16.1471261865027	57.2101155019763	17.317292776545	10.529331709528	10	7	19.4605757196496	26.8285888578573	1	15.8637542036286	53.3041038774028	26.5991617344157	21.9605893744444	21.2590132208072	39.7131212003432	25.1400233969127	45.895131126822	47.5224255278491	21.1168664746124	17.3584056080678	10.2816878877378	16.2247082574681	94.9788971732879	32.7015107970099	20.0843937006692	4.06503381609569
ENSG00000226323.1	0	0	0	0	0	0	0	0	0	0	0	0	0	0	0	0	0	0	0	0	0	0	0	0	0	0	0	0	0	0	0	0	0	0	0	0	0	0	0	0	0	0	0	0	0	0	0	0	0	0	0	0	0	0	0	0	0	0	0	0	0	0	0	0	0	0	0	0
ENSG00000226324.1	0	0	0	0	0	0	0	0	0	0	0	0	0	0	0	0	0	0	0	0	0	0	0	0	0	0	0	0	0	0	0	2	0	0	0	0	0	0	0	0	0	0	0	0	0	0	0	0	0	0	0	0	0	0	0	0	0	0	0	0	0	0	0	0	0	0	0	0
ENSG00000226327.3	0	0	1.00123604608444	0	2.0021168984517	1.00075796830646	0	0	0	0	0	0	1.00034276590631	0	0	0	2.0039020188464	0	0	0	0	0	1.00098421767019	0	0	0	0	1.00096996761177	1.00073681954078	1.00140536971545	0	0	3.00276084954657	0	1.00106701266093	0	1.00090259209467	2.00165739243953	0	1.00043138102749	1.00136201634217	1.00091480930524	0	0	1.0004181175295	0	0	0	0	0	0	2.00222908708096	3.00476096864039	1.00024366565063	0	0	2.00246930793505	0	1.00116770502479	1.00031997428947	0	0	0	0	0	0	4.00241893027314	1.00066933041223
ENSG00000226328.7	439.460341524256	274.5708938389	364.726337609606	431.746670107308	410.844039283405	567.286214825892	262.551567684014	388.033449658895	665.988653652835	157.213574706358	245.764723831589	102.961492327157	278.617227776884	348.346927351541	587.085227654507	134.165853886761	584.533145922709	289.29439530931	508.615517065538	290.358473219373	448.440204713611	438.199802456775	389.722359635403	228.250535922764	206.045614610623	185.224399985722	878.576940136853	576.879879749981	370.07212483996	446.133047761061	499.303100657021	289.970190046225	658.593851505971	449.492536922151	480.881561203506	737.861529598757	207.633153976594	475.555038425989	464.333687640032	394.847075967522	603.268379845015	768.85814026804	147.221786301779	345.007168354366	656.79318663647	350.581679201474	211.981205214523	244.5477783102	238.895047969677	366.911761363212	566.927921265198	563.103781704139	545.927233513085	318.056068503531	294.297206286519	523.334722378987	380.66943674478	434.820218557725	521.437904610218	480.162485268265	524.817883694095	355.840230084376	596.444574152754	345.093241441049	632.623946244222	380.294879527157	332.899757791142	374.801595369545
ENSG00000226329.2	7	0	5	7	12	2	0	2	13	1	5.45665652958446	2	0	0	9	2	11.1171173724935	3	7	6.92583359703392	3	9	7	2.43594163537093	8	8	17	12.814544622038	21	5	11	9	2	7	6	20.787312931618	7	9	19.4195366126908	1	6	7.36223007523055	0	6	13	6	4	0	3	15	4.286870830265	9	6	4	3	8	14	6	4	16	20.1438745015332	16	10	8	0	7	5	16
ENSG00000226330.1	0	0	0	1	2	1	0	1	0	1	0	0	0	0	0	0	0	0	1	0	0	0	1	1	1	1	0	0	0	1	1	0	6	0	0	1	0	0	4	4	2	2	0	3	2	0	0	0	3	0	0	0	0	0	2	1	1	0	0	2	5	0	1	0	0	0	0	0
ENSG00000226331.1	0	0	0	0	0	0	0	0	0	0	1	0	0	0	0	0	0	0	0	0	0	0	0	0	0	0	0	0	0	0	0	0	0	0	0	0	0	1	1	0	0	0	0	0	0	0	0	0	0	0	0	0	0	0	0	0	0	0	0	0	0	0	0	0	0	0	0	0
ENSG00000226332.2	13.8746527179585	2.19177940736047	7.74389026763627	13.8324845710181	32.8580408262204	21.5112478775503	12.2013527335626	18.8752784043381	27.8737530021767	5.80290669887119	23.0899910812707	11.5972322485992	12.2973479499406	19.4292722332937	18.9091480202462	8.69071368276801	18.5286673175085	13.6883719545682	14.6612938969879	12.2347945442889	11.1681269242778	20.6722558599778	14.844675894655	15.0236198515827	5.51594987008883	3.39180249096316	44.721102264357	48.4667821061149	24.1062512833109	23.2332585766429	29.6801212246719	8.16616310000645	32.8751691350885	16.5388028483099	19.3441894176714	16.001468446026	16.1598089593095	33.1798303669924	41.0024283425194	30.6161059262272	31.387812074432	30.0771769573408	0	17.3437403517067	20.826591170698	10.2625048431388	4.58833456891645	19.0327445321683	3.24388200754851	27.477530116844	23.280484589799	31.9470619043508	20.4939071435603	18.5179951044109	16.2933565258214	17.0207729622687	38.452329514615	26.7968624905104	15.6652565426507	27.80959160182	23.3588725369085	10.6924541336021	15.5377923565794	20.5104759889075	55.8828360712785	28.0192215715063	5.60549905394413	23.8284208739464
ENSG00000226334.1	4	2	0	1	2	5	0	2	1	3	0	0	0	1	0	0	6	1	0	1	4	1	1	2	0	0	3	9	4	1	0	3	0	0	1	4	0	1	1	0	3	4	0	1	2	2	3	0	0	0	0	0	7	1	0	4	0	2	2	1	3	1	7	0	2	0	2	0
ENSG00000226336.2	0	0	0	0	0	0	0	0	0	0	0	0	0	0	0	0	0	0	0	0	0	0	0	0	0	0	0	0	0	0	0	0	0	0	0	0	0	0	0	0	0	1	0	0	0	0	0	0	0	0	0	0	0	0	0	0	0	0	0	0	0	0	0	0	0	0	0	0
ENSG00000226337.3	10	5	14	13	2	16	6	11	10	3	18	2	1	13	9	5	27	6	13	6	14	5	11	8	6	10	21	17	14	4	6	3	6	3	11	9	6	48	1	13	13	12	0	5	17	5	4	0	9	14	28	11	30	0	4	12	11	12	17	7	13	0	21	5	43	0	10	4
ENSG00000226338.1	0	0	0	0	0	0	0	0	0	0	0	0	0	0	0	0	0	0	0	0	0	0	0	0	0	0	0	0	0	0	0	0	0	0	0	0	0	0	0	0	0	0	0	0	0	0	0	0	0	0	0	0	0	0	0	0	0	0	0	0	0	0	0	0	0	0	0	0
ENSG00000226339.1	0	0	0	0	0	0	0	0	0	0	0	0	0	0	0	0	0	0	0	0	0	0	0	0	0	0	0	0	0	0	0	0	0	0	0	0	0	0	0	0	0	0	0	0	0	0	0	0	0	0	0	0	0	0	0	0	0	0	0	0	1	0	0	0	0	0	0	0
ENSG00000226340.1	0	0	1	3	0	0	0	0	1	0	0	0	0	0	0	0	0	0	1	0	0	0	0	0	0	0	0	0	0	0	0	0	0	0	1.01811549462811	0	0	1.00776705669855	0	0	0	1	0	5	1	0	0	0	0	0	3	0	0	0	0	0	1	0	0	0	0	0	0	0	0	0	0	0
ENSG00000226341.1	0	0	0	0	0	0	0	0	0	0	0	0	0	2	0	0	0	0	0	0	0	0	0	0	0	0	0	0	0	0	0	0	0	0	0	0	0	0	0	0	0	0	0	0	0	0	0	0	0	0	0	0	0	0	0	0	0	0	0	0	0	0	0	0	0	0	0	0
ENSG00000226342.1	2	0	0	2.01152412187389	0	0	0	0	0	0	0	0	1	0	0	0	4	0	3	1	3	0	0	0	0	0	4.01238585741323	0	10	0	0	0	3	5	0	0	4	0	19	0	0	0	0	0	0	0	0	0	0	0	0	0	11	0	0	0	5.01085347136367	6	9.03145227441238	7.01960424910087	0	0	8	0	5.53218884120172	0	0	6.02944131194791
ENSG00000226344.1	0	0	0	0	0	0	0	0	0	0	0	0	0	0	0	0	0	0	0	0	0	0	4	0	0	0	0	0	0	0	0	0	0	0	0	0	0	0	0	0	0	3	1	0	0	0	0	0	0	0	0	0	0	0	0	0	0	0	0	0	1	1	0	0	0	0	0	0
ENSG00000226345.1	1	0	0	0	0	0	0	0	0	0	1	0	1	0	0	0	0	0	0	0	0	0	0	1	0	0	0	0	5	0	0	0	3	0	0	0	1	0	0	0	0	0	0	0	0	0	0	0	0	0	0	0	0	0	0	0	0	0	0	0	1	0	0	0	0	0	0	0
ENSG00000226348.1	0	0	0	0	0	0	0	0	0	0	0	0	0	0	0	0	0	1	0	0	0	0	0	0	0	0	0	0	0	0	0	0	0	2	0	0	0	0	0	0	3	1	0	0	0	0	0	0	0	0	0	0	0	1	0	0	0	0	0	1	4	0	0	0	0	0	0	0
ENSG00000226349.1	0	3	0	0	0	0	0	0	0	0	0	0	0	0	1	0	0	0	0	0	1.19874796627089	0	0	0	1	0	0	0	0	0	0	0	0	0	0	0	0	0	0	0	0	3	0	0	0	0	0	0	0	0	0	0	1	0	0	0	0	0	0	0	4.63224180861715	0	0	0	0	0	3	0
ENSG00000226352.2	0	3	3	5	6	13	2	11	4	2	4	1	1	7	4	1	12	3	9	5	4	8	2	2	5	1	9	9	2	8	14	1	21	4	5	5	8	12	8	15	19	10	0	5	8	10	7	4	0	5	7	10	18	4	2	4	22	4	6	12	9	0	2	15	7	0	3	4
ENSG00000226353.1	0	0	0	0	0	0	0	0	0	0	0	0	0	0	0	0	0	0	0	0	0	0	0	0	0	0	0	0	0	0	0	0	0	0	0	0	0	0	0	0	0	0	0	0	0	0	0	0	0	0	0	0	0	0	0	0	0	0	0	0	0	0	0	0	0	0	0	0
ENSG00000226355.2	0	1.36428929006925	1.0469544511339	5.85177661333875	0	0	0	0	0	2.6468370048535	4.95152124483507	0	0	6.80119497328752	0	0	1.73703625229121	0.808870465470291	0	2.28980969061347	0	2.75818035787367	6.58291957737902	1	0.19869061365004	1.59189353305914	6.75046325091534	5.87879556994685	0	1.00620459498893	0	0	6.25401414722091	0	3.12659030342032	1.00424168249213	0	0	1.31430837215888	10.7788947250019	7.62590279904967	35.5699265332573	7.62714638270284	0	6.94581619252133	0	8.00239908295076	0	0	0	2.83608542453689	0	6.49575739643157	1.54197267281314	6.95115816210062	1.86909225367919	0	5.34006654653582	0	1.51454532557967	15.6188453399696	1.5467887993051	7.18906032029739	3.00576266695826	12.2320129354617	6.70060698133261	0	7.12531077155788
ENSG00000226356.2	1.27430070452495	2.70379732242374	2.29078546562704	1.11013025490056	3.94065082801836	3.21184522396685	7.22173680215233	1.08164888841767	0	2.30644530927982	3.08359784579973	0	17.209230493309	13.2377422204529	2.70124046010507	1.0605076506305	0	2.60664025150253	1.82433182056483	3.72409637243234	2.10554488314454	4.50449637787357	17.0361603029611	0	2.15783176360538	0	9.66359397875143	1.54196743460786	0	3.29788726389093	0	11.2008363027329	9.43560647983957	0	2.14133438384485	2.66031344075261	2.87580485463231	2.32188299865701	1.15201829415413	5.42810388772095	1.1513328723839	35.9248435642952	2.34769568329791	7.76041558479097	4.25873337291464	0	1.00256579318033	0	5.46206879059606	0	5.75919388407298	4.46128895225722	3.97202703655374	1.02021864062769	1.80776715662396	3.64577750313252	1.26518979031759	1.14068675516326	0	5.12808026733169	15.5239897252031	0	0	1.62851289591611	0	0	3.75383645552047	3.36611899502568
ENSG00000226358.1	0	1	0	0	0	0	0	0	0	0	0	0	0	0	0	0	0	0	0	0	0	0	0	0	0	0	0	0	0	0	0	1	0	0	0	0	0	0	0	0	0	2	0	0	0	0	0	0	0	0	0	0	0	0	0	0	0	0	0	0	4	3	0	0	0	0	0	0
ENSG00000226359.1	0	0	3	1.00001779133447	0	1	0	1	4	0	3	1	1.0000174300946	3.00059815905939	0	1	2.00003488357582	0	5	3.92483099122531	0	0	2	0	0	3	3	1.00001332366127	3	0	1	0	3.00016219709924	0	3.00006509488792	1.00005388740487	1.73428836275073	3	1	1	4	0	0	0	0	0	0	0	0	0	1.4362359156811	1.31424171405249	2.00002796409267	1.00002428535378	0	4.00024563353389	3	0	5	2	4	5.0000904099817	2	1	0	0	0	1
ENSG00000226360.5	2.73788429664085	0	0	1.36389624689219	1.35039135128304	1.35303907566363	1.36192530048667	1.34654024509683	0	0	2.72035988896222	2.69746508559855	1.37491056804731	1.33032762044514	4.10843869228839	0	0	1.37687783469622	1.38018210243726	0	0	1.36989206757936	8.19111563182884	2.75246095552966	2.72435391894952	2.71516182067126	0	5.52076485686129	0	0	0	1.41826477419262	8.1703299156044	13.5300220828442	4.10071268764054	4.1331163306556	6.92955425526315	8.40199862377278	4.11402023542939	5.54522001453818	5.47580848237875	1.43666220390911	0	4.55787285417504	0	0	2.61702648996597	1.35273111306473	2.65289531889481	6.58241324156907	0	2.70135980121633	0	6.84745573687258	0	0	2.70013167230537	8.21900038625634	0	2.80200134777024	5.54803264954569	5.3935413739861	9.56335222999757	1.33066488457399	9.47579536302792	0	1.37607385863256	2.74129268564124
ENSG00000226361.5	0	0	0	2.65401272817093	0	0	0	0	0	0	0	0	0	1.05977741682803	1.32882072105747	1.23609972205702	0	0	1.17464705125606	0	0	0	1.21627397303865	2.30545002361786	0	0	0	0	5.15001872879806	0	0	1.24991205440228	0	0	0	1.24458966240407	0	0	0	0	0	1.21411621223868	0	0	0	0	0	0	0	0	0	0	0	0	0	3.30474793891868	1.26696339437996	1.27502139028989	0	2.48693225814005	0	0	0	0	6.07927828310564	0	0	0
ENSG00000226362.2	0	0	0	0	0	0	0	0	0	0	0	0	0	0	0	0	0	0	0	0	0	0	0	0	0	0	0	0	0	0	0	0	0	0	0	0	0	0	0	0	0	0	0	0	0	0	0	0	0	0	0	0	0	0	0	0	0	0	0	0	0	0	0	0	0	0	0	0
ENSG00000226363.3	0	0	0	0	0	0	0	0	0	0	0	0	0	0	0	0	0	0	0	0	0	0	0	0	0	0	0	0	0	0	0	0	0	0	0	0	0	0	0	1	0	1	0	0	0	0	0	0	0	0	0	0	0	0	0	0	0	0	0	0	3	0	0	0	0	0	0	0
ENSG00000226364.1	0	0	0	0	0	0	0	0	0	0	0	0	0	0	0	0	0	1	1	1	1	0	2	0	0	0	0	0	0	0	1	0	1	0	0	0	0	0	0	1	0	4	2	0	0	0	0	0	0	0	1	0	0	2	0	0	0	1	0	4	3	0	0	0	0	0	0	0
ENSG00000226366.1	0	0	0	0	0	0	0	0	0	0	0	0	0	0	0	0	0	0	0	0	0	0	0	0	0	0	0	0	0	0	0	0	0	0	0	0	0	0	0	0	0	0	0	0	0	0	0	0	0	0	0	0	0	0	0	0	0	0	0	0	1	0	0	0	0	0	0	0
ENSG00000226367.6	0	0	0	0	0	1	3	0	0	0	0	0	1	3	0	0	0	0	0	2	0	0	3	0	1	0	0	1	0	1	1	0	0	5	0	0	0	0	0	0	5	3	1	0	0	0	0	0	0	0	0	1	0	0	0	0	0	0	0	0	3	3	0	0	0	0	0	1
ENSG00000226369.1	0	0	0	0	0	0	0	0	0	0	0	0	0	0	0	0	0	0	0	0	0	0	0	0	0	0	0	0	0	0	0	0	0	0	0	0	0	0	0	0	0	0.0048507061587145	0	0	0	0	0	0	0	0	0	0	0	0	0	0	0	0	0	0	0	0	0	0	0	0	0	0
ENSG00000226370.1	0	0	0	0	0	0	0	0	0	0	0	0	0	1	0	0	0	0	0	0	0	0	0	0	1	0	0	0	0	0	0	0	0	0	0	0	0	0	0	0	0	0	0	0	0	0	0	0	0	0	0	0	0	0	0	0	0	0	0	1	0	0	0	0	0	0	0	0
ENSG00000226372.4	0	0	0	0	0	0	0	0	0	0	0	0	0	0	0	0	0	0	0	0	0	0	0	0	0	0	0	0	0	0	0	0	0	0	0	0	0	1	0	0	0	5	0	0	0	0	0	0	0	0	0	0	0	0	0	1	0	0	0	0	0	0	0	0	0	0	0	0
ENSG00000226374.3	0	1	0	0	0	0	0	0	0	0	0	0	1	2	0	0	0	0	0	0	0	1	1	0	0	0	0	0	0	0	0	0	0	0	0	0	0	0	0	1	0	5.99912031708187	0	0	0	0	0	0	0	0	0	0	0	0	0	0	0	0	0	0	2	0	0	0	0	0	0	4
ENSG00000226375.1	11	5	2	2	8	5	1	7	5	0	7	0	3	7.80036372134967	6.71278125836595	4	5	1	1	7	2	8	8.49351131600767	2	3	0	4	11.5193658738802	3	4	7	0	8	7.68680269081476	4	2	5	5	10.8024654976089	8	1	13.6574405012184	2	2	7	0	8	0	0	0	4	5	8	5	3	4	18	8	3	5	17.0710820414986	6	5	7	14	10	5	2
ENSG00000226376.1	0	0	0	0	0	0	0	0	0	0	0	0	0	0	0	0	0	0	0	0	0	0	0	0	0	0	0	0	0	0	0	0	0	0	0	0	0	0	0	0	0	0	0	0	0	0	0	0	0	0	0	0	0	0	0	0	0	0	0	0	0	0	0	0	0	0	0	0
ENSG00000226377.2	4.61467382713923	4.58420792373506	3.25324391925191	3.51603692922428	3.34023898304828	4.8649473306545	3.3149292772675	11.6114199746613	11.7210912402789	1.02674339633492	2.54471369983227	1.07667586345067	3.60094695067923	5.59539254361368	9.27748329612116	1.31186144589052	4.36683506196661	2.66239506248665	2.79720598741595	2.23795137057392	2.60894750301215	1.60408225258175	1.23165950088583	5.48962268544116	1.16421508385247	0	11.9104885359791	6.28488950482527	3.70763189293825	12.5205221841996	0	2.43625790309604	9.45343743106649	3.34547524335281	1.29611697102488	7.35862216686459	4.28304586705545	3.2892899572498	7.41496287642157	1.2782376893752	6.2975160452957	25.6761690009127	0	6.35213725258786	13.8967633452621	1.05377512287676	1.13864807773488	1.25203085930942	6.37259776132285	15.9995535003809	2.24178209828467	2.54535780491498	8.5086661783239	3.02989143548345	3.86530034651537	7.25761433423879	8.35936856729827	7.68185493795253	1.213553099464	11.6633123394721	6.81529800696775	3.54339396566292	8.09681328378962	8.28525057937966	18.3579739893384	8.76844041721225	9.18108876898351	7.1206476133444
ENSG00000226380.9	90.8356909949649	49.4895952840002	72.1096946280474	55.3900077720205	153.783686465787	127.030234518538	49.4908841580284	69.1448169544705	138.636352241387	43.396606926303	137.485064549355	26.1382147232962	75.9520658405021	92.1844376080886	128.130983790932	32.1810987789758	183.248758466282	66.5302718935581	77.9428873359497	65.2721759186662	57.1192105917272	63.8874556247828	88.7019253937225	78.0908675690842	53.8603853582415	81.1112470566322	251.092973510769	122.043900850245	104.035852317367	94.925090621827	128.141027639083	82.4086085216461	124.358759523663	49.4237266115527	97.269016182453	128.124278448639	52.9534784342524	130.434158108876	156.635265555018	84.754307023531	152.265809335442	155.000709840715	78.939114969897	73.5165027912163	84.2632231257627	67.2754003573163	59.9009107750515	32.0729111437047	50.3523611231626	45.7086232241964	176.566603017114	232.709192763945	151.45572446215	55.7788913081864	72.2216385816344	80.8360311526381	90.8926426290886	100.637954639783	67.8072704331576	93.5003216161825	136.859117582506	71.4948796446634	111.783139042967	67.0100669930731	259.395918519121	90.7221157701853	67.7509797624261	83.7206855975325
ENSG00000226383.7	0	2.1587699912061	0	2.50676511159948	10.0002113014464	9.96211787815566	1	6	3.40235380982396	4	1	0	6.00725785964952	2.08972638528571	1	0	7.57620815961325	5.38021314567561	3	1	3.12663033448267	3.00499420796015	3.07880570137234	0	1	0	8	3.4033736938579	2	0	2.2064771179891	1.00231121450858	5.45232225906835	5.00302976791638	0	5.86955321411205	2.00532515745821	2	8.12146825510495	0	13.4671336150882	20.7207908427135	2.27916032115426	5.86891708423469	5.01619258721821	0	2	8	2	8.00432252596879	3.41340661659319	0	1.55386068697828	2	2.00114630663534	1.00638194159905	5.12712522579746	2.00108722152537	2.00365263477281	15.4666005949638	11.4273732178475	4.03851500993654	1.0014612220962	0	15.0003786974482	1.36876313484883	0	0
ENSG00000226386.1	0	0	0	0	0	0	0	0	0	0	0	0	0	0	0	0	0	0	0	0	0	0	0	0	0	0	0	0	0	0	0	0	0	0	0	0	0	0	0	0	0	1	0	0	0	0	0	0	0	0	0	0	0	0	0	0	0	0	0	0	0	0	0	0	0	0	0	0
ENSG00000226387.2	0	2	0	0	0	1	0	0	0	0	0	0	0	2	0	0	0	0	0	0	0	0	0	0	0	0	0	0	0	0	0	0	0	0	0	0	0	0	0	0	0	2	0	0	0	0	0	0	0	0	0	0	0	0	0	0	0	0	0	0	5	0	0	0	0	0	0	0
ENSG00000226388.1	0	0	0	0	0	0	0	0	0	0	0	0	0	0	0	0	0	0	0	0	0	0	0	0	0	0	0	0	0	0	0	3	0	0	0	0	0	0	0	0	0	0	0	0	0	0	0	0	0	0	0	0	0	0	0	0	0	0	0	0	0	0	0	0	0	0	0	0
ENSG00000226389.3	0	0	0	0	0	0	1	0	0	0	0	0	1	0	0	0	0	0	0	0	0	0	1	0	0	0	0	0	0	0	0	0	0	0	0	0	0	0	0	0	0	6.08927030077752	0	0	0	0	0	0	0	0	0	0	0	0	0	0	0	0	0	0	0	0	0	0	0	0	0	0
ENSG00000226390.1	0	0	0	0	0	2	0	0	0	0	0	0	0	0	0	0	0	0	0	0	0	0	0	0	0	0	0	3	0	0	0	0	0	0	0	0	0	0	0	0	0	0	0	0	0	0	0	0	0	0	0	0	0	0	0	0	0	0	0	0	0	0	0	0	0	0	0	0
ENSG00000226392.1	0	0	0	0	0	0	0	0	0	0	0	0	0	0	0	0	0	0	0	0	0	0	0	0	0	0	0	0	0	0	0	0	0	0	0	0	0	0	0	0	0	0	0	0	0	0	0	0	0	0	0	0	0	0	0	0	0	0	0	0	0	0	0	0	0	0	0	0
ENSG00000226393.1	3	1	2	4	9	2	0	6	2	2	1	0	0	2	1	0	1	1	4	2	2	5	9	2	2	0	3	3	8	4	10	1	6	1	5	6	2	4	6	0	11	3	4	5	3	0	6	0	4	2	4	2	16	7	2	1	7	5	5	4	8	2	7	6	12	0	2	1
ENSG00000226394.2	0	0	0	0	0	0	0	0	0	0	0	0	0	0	0	0	0	0	0	0	0	0	0	0	0	0	0	0	0	0	0	0	0	0	0	0	0	0	0	0	0	0	0	0	0	0	0	0	0	0	0	0	0	0	0	0	0	0	0	0	0	0	0	0	0	0	0	0
ENSG00000226395.1	0	0	0	0	0	0	0	0	0	0	0	0	0	0	0	0	0	0	0	0	0	0	0	0	0	0	0	0	0	0	0	0	0	0	0	0	0	0	0	0	0	0	0	0	0	0	0	0	0	0	0	0	0	0	0	0	0	0	0	0	0	0	0	0	0	0	0	0
ENSG00000226396.1	35.0079420355266	13.0051786324615	18.0052880824728	14.0036224681541	35	26	28	26	27.0030634106528	11	26	4.00203609561065	4	16	32.0032063841604	12	42.0141481715171	13	14.0057635300423	13	16.0039414058092	21.0054668726677	37	29	20.0046529782398	7.00130444015798	68.0365326717892	37.0061824877598	22.0032674078723	19.0027600907782	44.0048646746659	7.00293326208824	53.0051179850779	30.0035447243118	37.0044337434013	33.0135889400075	17.0071387961515	32.0050128405888	31.0069891070482	20.0024936904929	86.0079810011637	49	10.001837219568	33.005199391518	37.0037487698782	15.0025960767384	10.0016426695049	3	24	22.9387030003898	33	35.0137293235859	31	19.0037673909052	16.0057533450102	22.0029295673604	37.0085140872225	23.0029332537686	18.0028635957668	45.00734240177	33.0110107219467	14.0014644050729	27	19	45.0045984051283	14.0108044449766	10	22
ENSG00000226397.8	7.50850517585196	5.57840483995942	4.27249934701211	7.35851678198098	8.01484676908421	8.25407776631841	4.08399922186896	2.03584369076873	20.5554060103423	1.16393458417444	5.59204071398439	4.36915647219484	20.4094231629891	21.8303083299707	16.6152678355003	3.80829282112932	13.1869704148234	4.32886293837295	9.04672757243438	0	7.25359629356868	4.23825281537931	11.9401587214852	6.29263976694921	8.32962320352354	9.72391573683569	4.77361696597932	14.7933809863867	8.54576923380712	5.07612562363238	15.0262736651858	10.415918568105	12.9777116512439	12.2622322292919	11.128878884777	6.29153125908251	6.22812679820384	23.3958361153551	19.6079539804986	15.8790273341089	19.0360448339071	42.1837181111164	11.0414082727546	6.39543289462378	14.6100475955628	7.10167853805615	18.6042512212935	12.0419843589167	10.6034481593356	0	19.1012260473389	12.9654856524373	5.93133156078022	4.07177348597063	9.93563952652722	7.15705323002051	9.15290295517706	8.44767705933178	13.0897513838332	10.3721251377525	50.0370669285146	9.60323146031331	7.36288816910957	4.43132572487884	13.361634715846	13.0064662451465	3.13189512551158	13.886627865244
ENSG00000226398.1	0	0	0	0	0	0	0	0	0	0	0	0	0	0	0	0	0	0	0	0	0	0	0	0	0	0	0	0	0	0	0	0	0	0	0	0	0	0	0	0	0	1	0	0	0	0	0	0	0	0	0	0	0	0	0	0	0	0	0	0	0	0	0	0	0	0	0	0
ENSG00000226400.2	0	0	0	0	0	0	0	0	0	0	0	0	0	0	0	0	0	0	0	0	0	0	0	0	0	0	0	0	0	0	0	0	0	0	0	0	0	0	0	0	0	0	0	0	0	0	0	0	0	0	0	0	0	0	0	0	0	0	0	0	0	0	0	0	0	0	0	0
ENSG00000226401.3	0	0	0	0	0	0	0	0	0	0	0	0	0	0	0	0	0	0	0	0	0	0	0	0	0	0	0	0	0	0	0	0	0	0	0	0	0	0	0	0	0	0	0	0	0	0	0	0	0	0	0	0	0	0	0	0	0	0	0	0	0	0	0	0	0	0	0	0
ENSG00000226403.2	5	0	0	1	4	1	1	1	2	0	2	0	0	2	0.722059010400655	1	0	3.99999966326781	1	1	2	4.35400516851395	4.63194516813017	4	0	0	0	1	2	1	1	0	1.29122368567142	0	0	0	0	9	3	0	8	3	0	0	0.282377802579643	4	0	0	0	0	2	3	0	0	1	1	2.64179104014473	2	1.36033936909086	12.1914303327504	12	1	3	3	0	10	3	8
ENSG00000226405.1	0	0	0	0	0	0	0	0	0	0	0	0	0	0	0	0	0	0	0	0	0	0	0	0	0	0	0	0	0	0	0	0	0	0	0	0	0	0	0	0	0	0	0	0	0	0	0	0	0	0	0	0	0	0	0	0	0	0	0	0	0	0	0	0	0	0	0	0
ENSG00000226406.1	0	0	0	0	0	0	0	0	0	0	0	0	0	0	0	0	0	0	0	0	0	0	0	0	0	0	0	0	0	0	0	0	0	0	0	0	0	0	0	0	0	1	0	0	0	0	0	0	0	0	0	0	0	0	0	1	0	0	0	0	3	3	0	0	0	0	0	0
ENSG00000226407.1	0	0	0	0	0	0	0	0	0	0	0	0	2	0	0	0	0	0	0	0	0	0	1	0	0	0	0	0	0	0	0	0	0	0	0	0	0	0	1	0	0	6	0	0	0	0	0	0	0	0	1	0	0	0	0	0	0	0	0	0	1	0	0	0	0	0	1	3
ENSG00000226409.3	4.00019290154172	8.52686200029212	2.39263244380349	1.00030668613066	3.4200976327885	4.00677525122939	3.30565928613429	3.66013646599048	7.20913918954086	3	8.2268784288734	1.00028776034865	2.09920957871267	5.09120112225017	6.63406320965309	2	5.00344400130487	2.00127799382247	1.00026628320029	4.0009841354636	0	2	4.01085471060381	6.36701446139432	1	8.01675269793167	1.00057517167623	10.0047218699116	3.41682853331649	0	1	5.00521421675239	12.0071960702283	6.00058125435681	5	3.0818553619448	2	4.0572368009212	3.00256716632571	7	4.01498313832789	31.4307654625205	0	1	5	0	12	3	0	0	0	0	3.24934362980967	3.07165935027921	3.01109039443998	4.00563324920708	1.00094647223132	1.59386246047316	3.00052601958738	4.00502853894533	9.19860632492913	3.00219185813598	6	2	2.02664401411899	1	2	11.0214078026001
ENSG00000226410.1	0	0	0	0	0	0	0	0	0	0	0	0	0	0	0	0	0	0	0	0	0	0	0	0	0	0	0	0	0	0	0	0	0	0	0	0	0	0	0	0	0	0	0	0	0	0	0	0	0	0	0	0	0	0	0	0	0	0	0	2	0	0	0	0	0	0	0	0
ENSG00000226411.1	0	0	0	0	0	0	0	0	0	0	0	0	0	0	0	0	0	0	0	0	0	0	0	0	0	0	0	0	0	0	0	0	0	0	0	0	0	0	0	0	0	0	0	0	0	0	0	0	0	0	0	0	0	0	0	0	0	0	0	0	0	0	0	0	0	0	0	0
ENSG00000226412.1	0	0	0	0	0	0	0	0	0	0	0	0	0	0	0	2	0	0	0	0	1	0	1	0	0	0	0	0	0	0	0	0	0	0	0	0	0	0	0	0	0	10	2	0	0	0	0	0	0	0	0	0	0	0	0	0	0	0	0	0	5	0	0	0	0	0	0	0
ENSG00000226413.2	2.42835783834047	1	0	0	0	0	0	0	1	0	0	0	0	0	0	0	0	0	1	0	0	0	0	0	0	0	4	0	0	0	0	2	2	0	2	1.12512821591831	1	0	3	0	0	7	0	0	5	0	0	8	0	0	0	0	3	0	1	0	0	0	0	0	0	6	0	0	0	3	0	0
ENSG00000226414.1	0	0	0	0	0	0	0	0	0	0	0	0	0	1.28878300656078	0	0	0	0	1	0	0	0	1	0	0	0	0	0	0	0	0	0	0	0	0	0	0	0	0	0	0	0	0	0	0	0	0	0	0	0	0	0	0	0	0	0	0	0	0	1	4	0	0.999876209379151	0	0	0	0	0
ENSG00000226415.1	0	0	4.63945087071524	3.20190316117144	3.23359744232452	10.088944431893	4.85265405502652	6.66116171161751	4.87315931826484	0	8.21997215275787	0	0	1.63817552545348	1.60755674383652	4.61588318116107	1.58750926706983	0	1.61075951525503	1.60938339492198	0	3.24101468282556	0	7.90363030146051	0	0	1.60301778785502	4.86655202340439	0	1.66572170704677	3.28951128805352	1.64483497160222	3.30644899036858	1.59614781122653	4.93252952874455	6.35756988502493	1.63393645954506	7.74556702224568	9.61469366353105	3.21577500167065	9.46636467593255	1.61208415340496	0	5.05096735388188	14.3164009768224	1.58820148357655	1.53848032799513	0	3.30173300175872	4.80138140023442	6.26726916415736	0	6.45304904986848	7.98262862703649	1.60970994631295	4.63476931169131	4.77992728709583	1.59758303307165	6.41021300580062	1.56548219567805	4.87024660339273	3.17636356548459	1.56771699363439	1.62571055931558	14.2559053966764	0	0	0
ENSG00000226416.1	4	9	15.5424744413135	4	10	16	17	13	28	8	8	6	10	8	14	1	22	7	23	16	10	9	17	15	4	1	25	11	11	27	27	8	35	21	11	24	6	11	27	17	16	15	7	35	17	6	1	8	3	10	24	26	11	17	7	22	20	19	33	9	24	7	22	17.8903791685754	7	10	16	16
ENSG00000226419.8	286.723557209671	168.629344517136	178.53464770157	197.969290137515	345.898751555799	331.888890483357	192.125877082715	184.362568543172	342.155108397527	116.981815216003	298.88507856811	130.53753297334	379.925122393755	250.786133243796	460.446120526458	99.2866656540456	338.658494330258	221.267698851627	233.218822412032	157.341809977403	165.518963447907	213.94269683243	296.4398059995	266.665550972024	143.780115434172	175.21333171525	400.466645441065	439.744440933899	391.683939846879	258.867098553854	397.556986997878	220.573744235741	479.00286334742	267.098458584736	237.006712672158	378.479967569125	208.136617721153	437.451175740863	483.849317185311	555.837289308295	537.561718307941	817.859245922447	400.950085396006	214.52278558177	419.776365569903	255.713831881465	165.505268757259	198.535310394616	120.421581201429	267.291927949838	334.64162384632	335.251454784127	377.360830231843	224.94916903505	188.632588041994	291.542988995186	335.103611277269	268.362081750998	299.789674867375	455.478973471121	960.310002312649	446.645598642666	296.243577861282	233.868576813035	629.961045285959	413.831788233065	190.447530022992	379.188321986594
ENSG00000226420.1	0	0	0	0	0	0	0	0	0	0	0	0	0	0	0	0	0	0	0	0	0	0	0	0	0	0	0	0	0	0	0	0	0	0	0	0	0	0	0	0	0	0	0	0	0	0	0	0	0	0	0	0	0	0	0	0	0	0	0	0	0	0	0	0	0	0	0	0
ENSG00000226421.1	0	0	0	0	0	0	0	0	0	0	0	0	0	1	0	0	0	0	0	0	0	0	0	0	1	0	0	0	0	0	0	0	0	0	0	0	0	0	0	0	1.00111655249122	5	0	0	1	0	5	0	0	0	0	0	0	0	0	0	0	0	0	0	0	0	0	0	0	0	0	1
ENSG00000226423.1	9.28879664765357	11.9381765800755	10	6	8	22.6461466019866	17	16	14	3	7	8	1	1	22	2	13	9.24744147969989	11.2481652761343	18	12	9.80556433904084	21.9347922144313	12.8788177513896	3	5	25.7512867258141	34	23	9.28879664765357	29	1	20.7731456982141	17	4.57615894039735	11.7908340376924	11	15	24	2	62.8571178048725	25	0	15	33	7	8	0	16	23	14	16	20	12.6744899127037	7	14	18	10	20	24.5603929370982	18	3	15.7737257443019	16	9.03376180600298	19	17	7.62499988416033
ENSG00000226425.1	0	2	0	0	0	0	0	0	0	0	0	0	0	0	0	0	0	0	0	0	0	0	0	0	0	0	0	0	0	0	0	0	0	0	0	0	0	0	0	0	0	3	0	0	0	0	0	0	0	0	0	0	0	0	0	0	0	0	0	0	0	0	0	0	0	0	0	0
ENSG00000226426.1	0	0	0	0	0	1	0	0	0	0	0	0	0	2	0	0	0	0	0	0	0	0	0	0	0	0	0	0	0	0	0	1	0	0	0	0	0	0	0	0	0	1	0	0	0	0	0	0	0	0	0	0	0	0	0	0	0	0	0	0	0	1	0	0	0	0	0	0
ENSG00000226427.1	3.02387926869212	1.00442279788737	1.00175175622436	0	0	2.01405004433404	0	0	2.00862692891098	0	0	0	0	0	0	0	0	0	0	0	0	0	1.00733179491252	0	0	0	0	1.00880136683715	0	0	1.00392001773355	0	1.00353012336945	1.00982425105073	1.00627811964549	0	0	0	0	1.00108342810311	0	0	0	0	1.0054910870117	0	0	2.02354207556584	0	2.01348986317366	2.00241469638944	1.00816329006776	4.04019799315889	1.01037373520555	0	0	0	0	0	0	1.0065897272818	0	1.00384357424572	1	1.01257287428042	0	0	1.00453812649443
ENSG00000226428.1	0	0	0	0	1	1	0	0	0	0	0	0	0	0	0	0	0	0	1	0	0	0	0	0	0	0	0	0	0	0	0	0	0	0	0	1	0	0	0	0	0	1.0001026206434	0	0	0	0	0	0	0	0	0	0	0	0	0	0	0	0	0	0	0	0	1.00012744401188	0	0	0	0	0
ENSG00000226429.2	0	0	0	1	0	0	0	0	0	0	0	0	0	1	2	0	0	0	0	0	0	0	0	0	0	0	0	0	0	0	0	0	0	0	0	0	0	1	0	0	0	3	0	0	0	0	0	0	0	0	0	0	0	0	0	0	0	0	0	0	2	0	0	0	0	0	0	3
ENSG00000226430.6	0	1	0	0	0	2.10289862539632	0	0	0	0	0	0	0	1.28257759316138	0	0	0	0	0	0	1	0	0	0	0	1	0	0	0	0	0	2.0750223137095	0	0	0	0	0	0	0	1	0	16.3730691568144	0	0	0	0	0	0	0	0	0	0	0	0	0	0	0	0	1	0	10.6159305742323	0	0	0	0	0	3	3.42192977931087
ENSG00000226431.1	0	0	0	0	0	0	0	0	0	0	0	0	0	0	0	0	0	0	0	0	0	0	0	0	0	0	0	0	0	0	0	0	0	0	0	0	0	0	0	0	0	2	0	0	0	0	0	0	0	0	0	0	0	0	0	0	0	0	0	0	0	0	0	0	0	0	0	0
ENSG00000226432.3	0	0	0	0	0	2.88354761682788	0	0	0	0	1.41826127249368	0	0	0	0	0	1.53702970966198	1.39857185614362	0	0	0	0	0	0	1.42932804655102	0	0	0	0	0	0	0	0	0	0	0	0	1.4559425447327	0	0	0	0	0	1.45625696463321	0	0	0	0	0	0	0	0	0	0	0	0	0	0	0	0	1.46302062288434	0	0	1.80479252815072	1.4225274650185	0	0	0
ENSG00000226433.2	0	2	0	0	0	0	0	0	0	0	0	0	0	0	0	0	0	0	0	0	0	0	0	0	0	0	0	0	0	0	0	0	0	0	0	0	0	0	0	0	0	1	0	0	0	0	0	0	0	0	0	0	1	0	0	0	0	0	0	0	0	0	0	0	0	0	0	0
ENSG00000226435.10	4	0	0	0	4	9	1	2	1	1	0	0	1	1	0	0	6	0	2	4	2	2	1	3	1	0	3	0	0	0	1	0	2	0	0	2	2	2	7	0	4	9	1	0	2	0	0	0	0	3	3	2	1	2	0	1	8	0	3	8	11	4	3	4	5	0	4	3
ENSG00000226436.1	0	0	0	1.00724788784131	1.00895894038934	6.03814863392052	0	0	7.05185726099761	1.00859291820167	2.01774777190972	0	0	0	0	3.02623258513012	3.02167744723746	1.00506749141226	0	0	2.01127712093744	1.00633589157691	0	0	1.00668746444998	0	2.01668151898481	0	1.00899198410614	0	1.00609237434949	2.01341108061196	1.00751997342435	0	0	1.00562410061288	1.00541583871819	4.0264988992577	0	0	0	1.00810219544991	0	3.02587215133919	0	0	0	5.0497618319274	3.01893060609622	0	2.0118939533934	1.00729158064143	0	1.00761493896953	1.00795251855663	2.01501387461641	1.00661996842678	2.01246668952407	1.00699090213496	1.00721546578517	0	1.0090093622291	2.01250655289538	0	0	0	0	2.01586439504241
ENSG00000226438.1	3	2	0	0	0	2	0	0	0	0	2	0	0	1	0	1	1.07045238868797	0	1	0	0	0	0	0	0	0	0	0	0	0	0	0	1.07815060777808	0	0	1.09875682844997	0	0	2.04654445142975	0	0	2.07093525384619	0	0	0	0	0	0	0	0	0	0	1	0	0	0	0	0	1	1	3.39748905752664	5	0	0	2.15410737196473	0	1	4
ENSG00000226439.3	17.030591125844	2.08506806926493	1.06781172307962	8.4953398297096	4.25336632549425	2.1123044623211	2.11884686448393	0	1.06356228480142	2.10671920132682	1.05427976785031	3.21250065636633	0	1.06967778960351	3.19004248852929	2.14047154975226	4.26630119128203	3.18759196682608	5.3015840258237	1.0657580127883	1.07167471774512	3.2047970364655	4.22999230824883	2.13070286160663	5.3447339058077	1.07587444231025	5.29633782417376	5.3554507045483	6.35881433846214	3.16963535679989	9.55425191824559	0	3.18561551241486	4.26997228818588	15.9494326810032	0	3.18344721811977	0	6.36604152791292	0	2.13970684382467	3.19672196955946	1.07175258268432	2.14568625181108	9.61082057688914	0	0	22.6946414880448	5.31413570272349	22.3879272514434	2.14047362442684	1.06135624002824	2.13709860316258	1.06271286331278	3.14855559725737	0	7.46001249390001	1.06473228542124	5.32686563433545	0	11.7878641282255	3.23395719721243	2.11209010652485	0	5.33052491903787	0	3.15082981816121	0
ENSG00000226440.7	3	11	0	1	6.47355089768692	3	0	2	7.42732024409361	0	1	0	2.19086215931947	3.15368034547706	3.23391550467286	0	7.42936099002496	0	1	2	0	1	0	2.17900859475466	0	1	0	3	2.0211597161704	2.11446597171033	4.3273066154783	4.06002930393788	6.35858186028676	1	0	1	0	1	1	1	0	12.3195664740967	1.03869104549552	4	2	0	6.29333620579162	3	3	0	5.59317867695029	1	0	0	1	4.3204133908737	2	3	1	5.3169700420136	12.5525214893313	0	1	0	3	0	0	3
ENSG00000226441.2	0	0	0	0	0	0	0	0	0	0	0	0	0	0	0	0	0	0	0	0	0	0	0	0	0	0	0	0	0	0	0	0	0	0	0	0	0	1	0	0	0	0	0	0	0	0	0	0	0	2	0	0	0	0	0	0	0	0	0	1	0	0	0	0	0	0	0	0
ENSG00000226442.2	0	0	0	0	0	0	0	0	0	0	0	0	0	0	0	0	0	0	0	0	0	0	0	0	0	0	0	0	0	0	0	0	0	0	0	0	0	0	0	0	0	1	0	0	0	0	0	0	0	0	0	0	0	0	0	0	0	0	0	0	0	0	0	0	0	0	0	0
ENSG00000226443.3	0	0	0	4	6	5	1	0	0	0	1	0	0	0	1	1	3	0	0	1	0	1	4	2	0	0	1	6	0	0	1	0	2	0	0	0	0	2	3	0	3	3	0	0	0	0	0	0	0	3	1	1	0	1	0	0	0	0	1	0	2	0	1	0	0	0	0	0
ENSG00000226444.2	0	0	0	0	0	3	0	0	0	0	0	0	0	0	0	0	0	0	0	0	0	0	0	0	0	0	0	0	0	0	0	2	0	0	0	0	0	0	0	0	0	0.867444770359882	0	0	0	0	0	0	0	0	0	0	1	0	0	0	0	0	0	0	0	0	0	0	0	0	0	0
ENSG00000226445.2	20.8063272331239	28.0320515574914	19.2622458583182	19.5583877420699	5.0253103001211	37.8946650062036	14	28.6559167362471	34.812276355823	12.5289727379663	31.1428989101658	18.1438519405525	31.8265032386134	11.0949073542198	24.8513887214309	9.80387774659447	28.9754486130225	17.0777904801803	26.7120097694999	11.4378370196426	14.2400555175805	50.471748999971	31.1187795675854	26.9117054615443	12.1818899012548	16.6164180510677	39.3931682254643	50.9816989600263	19.4890121586662	27.174504954809	80.0333545395979	27.6876135081632	66.120358167374	43.3502894725701	19.6269058850589	25.3840548688098	23.5008084824451	52.0502147421412	39.8768741858169	27.4752710022657	20.8211606391593	62.1748510661954	25.7869349426983	28.3677495839052	50.5010269474411	17.1687172786851	16.003030000773	10.6183508476723	13.9108768230768	28.2303593606166	35.1722906294705	41.0187668127303	77.0523779762842	29.5095752683995	24.0472268425807	37.4796777455086	48.0369963776264	23.8856621735913	30.5776208760701	62.3844599516365	118.193310351131	34.1742501523171	31.1656876380232	38.3201528876269	91.5213467216365	17.2112710172384	15.7983274518916	39.1032026903253
ENSG00000226446.1	0	1	0	0	0	0	0	0	0	0	0	0	0	0	0	0	0	0	0	0	0	0	0	0	0	0	0	0	0	0	0	0	0	0	0	0	0	0	0	0	0	0	0	0	0	0	0	0	0	0	0	0	0	0	0	0	0	0	0	0	1	0	0	0	0	0	0	0
ENSG00000226447.1	0	0	0	0	0	0	0	0	0	0	0	0	0	0	0	0	0	0	0	0	0	0	0	0	0	0	0	0	0	0	0	0	0	0	0	0	0	0	0	0	0	0	0	0	0	0	0	0	0	0	0	0	0	0	0	0	0	0	0	0	0	0	0	0	0	0	0	0
ENSG00000226448.1	1	0	0	0	0	0	0	0	0	0	0	0	0	0	0	0	0	0	0	0	0	0	0	0	0	0	0	0	0	0	0	0	1	0	0	0	1	1	0	0	0	2	0	0	0	0	0	0	0	0	0	0	0	0	0	1	0	0	1	0	0	0	0	0	1	0	0	0
ENSG00000226449.1	0	0	0	0	0	0	0	0	0	0	0	0	1.5	0	0	0	0	0	0	0	0	0	0	0	0	0	0	0	0	0	0	0	0	0	0	0	0	0	0	0	0	1.5	0	0	0	0	0	0	0	0	0	0	0	0	0	0	0	0	0	0	2.5	0	0	0	0.5	0	0	0
ENSG00000226450.2	15.7609715519927	32.9480036337564	19.9360923411099	9.87879120135087	23.0320609900173	29.8802084655869	10.5596359585831	14.8003888980064	24.1509673652998	10.7128158871022	24.10613914809	7.98995572222595	13.7798250206465	10.19532140703	21.8448932678309	0	32.0166071901366	9.46709249624115	8	18.2145500950501	15.176844661626	11.9055216516422	31.9712666859734	14	9.31478665829644	10.0720904910209	30.5691725264308	34.0590648217439	17.2944158912201	27.5348220998137	15.2262302635566	9.83951019747422	28.8145206347536	11.2589845710868	3.39852025020766	15.6031971561749	21.4187988666067	41.2090137092553	27.0766864914625	17.8504760637499	46.5931910211438	23.9850199295028	2.134184721038	36.1862907986804	21.0926859307884	9.09422963574465	26	16	8.30526982097902	8.61085807340509	13.9584163510314	24.3376181116268	17.185616411515	19.1089440173263	12.2281701773842	13.0862735138369	24.6341468146413	19.5586841369146	13.4314636318644	27.8540877371124	23.5230774552121	18.1682046390114	9.2123919005633	19.8319095500687	55.8973465481512	0	16.1032028716128	10.5611146156208
ENSG00000226453.2	0	0	2.90076353134195	3	3	0	0	1	1.01180718586577	0	1	0	3	3	3.04308840156919	1	0	0	0	1.00001600009162	0	0	0	0	0	1	3	5	2	0	4	0	1.00000001767475	3	0	0	0	2	3.85116077139106	0	2	6.78280842798522	0	0	0	0	0	0	1	0	1.45896440483471	5.01192948800569	0	0	1.0180355665616	2	4.06944656989798	0	2	0	3	0	0	0	12	1	0	2
ENSG00000226454.3	0	0	0	0	0	0	0	0	2	0	0	4	1	2	0	0	0	1	1	0	1	0	3	2	0	5	0	0	4	0	1	1	0	3	0	0	1	0	0	0	0	0	0	0	1	0	7	0	0	0	0	2	0	0	1	0	0	0	0	0	7	0	2	1	0	0	0	0
ENSG00000226455.1	0	2	0	0	0	3.89268083239827	0	0	0	0	0	0	0	0	0	0	0	1.24501232355775	0	0	0	0	5.22488965207285	4.53306242261117	0	0	0	0	7.53011326473982	2.60517084068461	2.7085498316539	0	5.20788297130472	0	0	2.71495786543287	0	0	1.13986187571557	0	18.4727513729	5.74669998967168	0	0	0	0	0	0	0.413742619558414	0	1.60604989621736	0	0	0	0	0	1.45608597305341	0	0	1.16408505599297	1.30997612738817	0	1.69533862124404	0	9.964319944737	0	2.78281841663689	0
ENSG00000226457.1	0	0	0	1	2	0	0	0	1	0	1	0	0	1	0	0	0	1	0	0	0	1	0	0	0	0	0	0	0	2	1	3	2	0	0	0	0	1	3	5	0	0	0	1	0	0	0	0	4	0	2	1	0	1	1	0	0	0	3	0	0	0	0	0	0	1	0	0
ENSG00000226461.3	0	0	0	0	0	0	0	0	0	0	0	0	0	0	0	0	0	0	0	0	0	0	0	0	0	0	0	0	0	0	0	0	0	0	0	0	0	0	0	0	0	0	0	0	0	0	0	0	0	0	0	0	0	0	0	0	0	0	0	0	0	0	0	0	0	0	0	0
ENSG00000226465.3	3.04500714770722	0	0	0	0	6.04422469294942	0	1.01107116440017	0	1	0	0	0	1	1.0105824371181	0	0	0	3.02156683568812	0	0	3.02195318154341	3	0	0	0	5.04337571582737	0	6.03621468083499	3	1.01322975886025	0	2.02143163092222	0	0	1.00191435111077	0	0	4.04009287819063	0	1.0148435365491	1.05262289540377	0	1.02249665190695	1.01133685705649	0	0	0	5	7.85814581381739	1.00264322295453	6.6014548294316	1.01122993687453	2.14430463269326	0	0	3.01717757155752	2.0450332627225	0	0	2.06052376212611	0	0	1.05880972270808	0	3	0	3.26182761261842
ENSG00000226466.2	0	0	0	0	0	0	0	0	0	0	0	0	0	0	0	0	0	0	0	0	0	0	0	0	0	0	0	0	0	0	1.00134761845066	0	0	0	0	0	0	1.00753124820713	0	0	0	0	0	0	0	0	0	0	0	0	0	0	0	0	0	0	0	0	0	0	2.01575587895562	0	0	0	0	0	0	0
ENSG00000226468.2	0	0	0	0	2	0	0	0	0	0	0	0	0	0	0	0	0	0	0	0	0	0	0	0	0	0	0	0	0	0	0	0	0	2	0	0	0	0	0	2	0	1	0	0	2	0	0	0	0	0	0	0	0	0	0	0	2	0	0	0	0	0	0	0	0	0	0	0
ENSG00000226469.1	5.51574022370917	3.14763109803996	4.38379284724748	6.87736168445494	16.7686327772736	25.9294271464375	7.2075473601117	13.6098293752873	13.4442870952275	3.39487768526885	12.3645765947257	7.6640154064349	4.27735299764773	0	12.1313183896388	4.05712654119173	9.20940025074212	5.59000836392948	18.594753458805	7.27374340292198	1.05165863403326	6.12496881277407	9.26184133583263	18.5929075394906	4.47513840186835	14.0137091857706	20.8109553584566	17.9676153376267	6.43146667616605	8.27710285037659	20.6403949296753	4.10248683954419	24.367315482018	29.0811475588953	8.80771111717828	21.7682778916121	9.95814139661054	15.7918110998804	47.5960680869388	6.42864097761791	24.1295583118565	29.6690843534623	5.07268520841532	24.1019084697631	17.8887582511308	12	2	7.9439970168693	3.05584277525867	9.05448962611074	15.7166977580095	11.2437145826862	27.4970755019704	4.47898366381905	6.36202975844085	8.53526403785994	17.5515872701788	8.19636637012548	10.8341781970097	17.9731101185444	37.5414932815668	10.7316893240392	7.38065646369842	27.6054703080174	24.4847085698048	8.08439261515155	13.3989196188519	18.7569232637782
ENSG00000226470.1	0	0	0	0	0	0	0	0	0	0	0	0	0	0	0	0	0	0	0	0	0	0	0	0	0	0	0	0	0	0	0	0	0	0	0	0	0	0	0	0	0	0	0	0	0	0	0	0	0	0	0	0	0	0	0	0	0	0	0	0	0	0	0	0	0	0	0	0
ENSG00000226471.6	14	6	4.93487451962143	6	14	13.6594523279271	12	6	16.2111890672688	4	3	8	7.61379828717934	4.00564519035014	15.6686508288433	2.01870984220165	9.81788053624005	9.90048871203893	15.9281909470489	11	9.92336396172747	10	12.2292537766622	20.9619964802059	4.04516224153084	2	25.5540703323273	17.6917348546672	11.2064952625416	4	21.6289961330201	8.02072060287446	19.6539234739563	34	8	23.7020351776799	15	20	33.7692275809288	22	19.6469748269803	21.1499373704299	11	18	14.6514070817261	19.9186579842068	14	13	16.2629951274164	15.3542714850097	29.8160955880177	12.9094641333777	37.7950900298248	6	9	21.0052936053123	20	17.851021163059	19.9064566170973	15	18.2402910444151	14.5656665033454	10.2965808995556	10.0603438491902	21.8544925027248	28	8	13
ENSG00000226472.8	5.13623465058522	13.793567101235	5.23680709418242	9.34105310228888	8.80745682460443	17.2591795463272	1.61521492698365	10.6091896698782	15.6041990958044	4.66773186397358	11.1295165754597	2	19.5151644111624	24.4628385186197	8.52662914473458	4.16144581133106	9.71436332345885	4.23269557544278	6.08211926602545	7.47609114297115	5.23158947463095	12.2387887272434	16.7424889610611	8.32543893723847	9.44165043917396	4.3690881649089	1.41811653826303	25.1654424295342	21.4967506620018	5.84726941357178	7.30303329058173	21.8229381113774	16.9155835982173	20.1201103062412	2.27475870819063	15.0867688137593	7.16266748854503	3.964124054454	21.231722771479	14.391966379284	24.0087320529707	65.2392497730044	18.8172997456529	8.92956374392028	3.87396386080158	0	5	0	28.6448829932201	7.64426281391706	15.0655541538028	37.0587776948678	10.2269646327497	11.464797120047	4.43609483616116	11.182133145835	5.54339363972166	7.24101913431518	5.79497521189462	14.3396742254326	65.9570274286366	12.8026932924948	10.8668995823017	13.616632924279	14.494565212075	6.15635218741633	10.7167693596457	20.2865856847614
ENSG00000226473.2	0	0	0	0	0	0	0	0	1	0	0	0	0	0	0	0	0	0	0	0	0	1	1	0	0	4	0	0	0	0	0	0	0	0	0	0	0	0	0	0	0	0	0	0	0	0	0	0	0	0	1	0	0	0	0	1	0	0	0	1	2	0	0	0	0	0	0	0
ENSG00000226474.1	0	0	0	0	0	0	0	0	0	0	0	0	0	0	0	0	0	0	0	0	0	0	0	0	0	0	0	0	0	0	0	0	0	0	0	0	0	0	0	0	0	0	0	0	0	0	0	0	0	0	0	0	0	0	0	0	0	0	0	0	0	0	0	0	0	0	0	0
ENSG00000226476.5	22.3045645355905	21.1374377045051	13.709632703769	9.70084411842851	21.1510455018458	32.7170422277679	22.2159307993897	9.25633111211999	29.956825135866	2	15.4957450752089	8.06743555170013	20.2688615840329	34.2035777538386	8.33480356083497	6.04068458722147	27.3005805772271	17.366056385309	18.7095850101083	6.27718255264685	7.11931956284179	12.7494994235644	41.7994497501306	19.1794145239137	10.318342156	11.3664158978147	33.3250996628577	30.6824176280575	29.1962638366749	24.084768891807	22.6286677431078	26.5663644574932	45.1506431836857	3	17.0167300555378	16.2454453325093	9.7176285595405	20.3331819952953	38.5478462129655	40.1811536345456	40.1619301826612	150.281967628609	25.1289414668716	27.3326089755069	22.3895431921848	17.0000766769984	15.3812823653353	21.0000814844507	3	8	20.5671581565006	20.0744010678228	25.6551342916073	12.0006745446778	12.0517124580836	21.822550985709	32.0844250193754	24.8129729071267	26.6853494038037	35.3371784465536	100.721626490334	34.9574208205509	33.3844727579104	22.9758581325575	66.0181510591083	19.0033135432427	6.00941197478836	63.5473450256285
ENSG00000226477.1	0	0	0	0	0	0	0	0	0	0	0	0	0	0	0	1	0	0	0	0	0	0	0	0	0	0	0	0	0	0	0	2	0	0	0	1	0	0	0	0	0	0	0	0	0	0	0	0	0	0	0	0	0	0	0	0	0	0	0	0	0	0	0	0	0	0	0	0
ENSG00000226478.3	0	0	0	0	0	0	0	0	0	0	0	0	1.95436180321614	7.58411750322715	2.04782939365438	0	0	0	0	0	0	0	10.2438547934989	0	1.98894944071213	0	1.93761008462765	0	2.26269301711579	0	0	0	0	0	0	0	0	0	0	0	0	20.3473301768651	0	0	0	0	0	0	0	0	0	0	0	0	0	0	0	2.00654965305212	0	0	11.3424017045881	4.16606571786621	0	0	0	0	0	9.38431083033112
ENSG00000226479.4	814.088907519283	380.367523396125	534.170999744421	887.951384596639	909.422297075735	839.566719099475	459.473920612054	576.212816323824	1176.34940061993	344.18754038576	1021.29645497111	272.21318916337	390.034674865521	281.222063490235	765.918769574247	285.023568003482	789.085299993463	652.15702826331	688.884727678647	387.843243935172	858.889452653199	803.98099899293	856.464659628125	663.669734712758	456.413725684306	373.755011016644	1533.88110386667	1636.96501245561	795.427417068048	738.900072198514	1354.49489810928	447.813645852699	1341.80502191118	801.138110287734	474.045986024154	958.771933829665	613.460257515222	1238.44631840739	1025.50881700748	665.302647936912	1294.08811020043	1148.56319882263	258.136646811757	563.794288530757	1148.0277021273	529.73414174397	386.336176504853	393.420179908732	483.02076350637	536.266864661301	1240.1766929079	1108.19079866142	1369.43758366814	687.005976135382	505.14368063038	849.21765214935	698.736349346476	797.08053594467	737.24872495126	1155.60599396596	1369.73800940993	474.834826059301	825.615568600321	604.595905739901	1678.75166232049	499.445121563553	469.270983417248	705.78179100279
ENSG00000226480.1	0	0	0	0	0	0	0	0	0	0	0	0	0	0	0	0	0	0	0	0	0	0	0	0	0	0	0	0	0	0	0	0	0	0	0	0	0	0	0	0	0	3	0	0	0	0	0	0	0	0	0	0	0	0	0	0	0	0	0	0	2	0	0	0	0	0	0	0
ENSG00000226481.3	0	0	0	0	0	0	0	0	0	0	0	0	0	0	0	0	0	0	0	0	0	0	0	0	0	0	0	0	0	0	0	0	0	0	0	0	0	0	0	0	0	11.5324576254135	0	0	0	0	0	0	0	0	0	0	0	0	0	0	0	0	0	0	0	0	0	0	0	0	0	0
ENSG00000226482.1	0	2.84115043388647	0	0	0	3.49270671885908	5.67944665181339	0	1.05702562770919	0	3.58780111112402	0	0	4.68509763425927	0	0	0	0	1.18751797460163	0	1.74363305024915	0	0	0	0	0	0	0	0	0	3.23242993341738	0	2.59510518049089	0	10.1606692012591	1.08717503250295	0	4.48532008254568	2.43389116525119	6.96744455400373	4.50404445189817	4.5573269475832	0	0	1.16926696630933	1.06035209531997	4	0	1.18971849478244	0	0	2.93860355187799	0	0	0	0	0	0	1.65298257750691	1.39268168523586	15.0972413426584	0	0	0	0	0	0	0
ENSG00000226483.2	0	0	0	0	0	1	0	0	0	0	0	0	0	0	0	0	0	0	0	0	0	0	0	0	0	0	0	0	0	0	0	0	0	0	0	0	0	0	0	0	0	4	0	0	0	0	0	0	0	0	0	0	0	0	0	0	0	0	0	0	1	0	0	0	0	0	0	0
ENSG00000226484.2	0	3.00505419728653	0	0	0	1	0	1	6	0	0	0	0	1	1	0	2	1	1	2.00432447363103	1	0	1	2	0	0	0	1	0	2	2	1	3	0	0	0	0	0	0	0	2	9	0	0	1.00077718595285	0	0	0	0	0	3	7	12	1	0	0	4	1	1.00069506837754	5	4.00496767277349	0	1	1	5	0	0	0
ENSG00000226485.1	0	0	0	0	0	0	0	0	0	0	0	0	0	0	0	0	0	0	0	0	0	0	0	0	0	0	0	0	0	0	0	0	0	0	0	0	0	0	0	0	0	1	0	0	0	0	0	0	0	0	0	0	0	0	0	0	0	0	0	0	0	0	0	0	0	0	0	0
ENSG00000226486.2	1.11537325045362	0	1	0	0	0	0	0	0	0	1.21654832791952	0	0	1	0	0	0	0	0	0	0	0	4	1	0	0	1	0	2	0	0	0	0	0	0	4	0	0	0	4.36574334288347	2	4.28144530525194	1	0	0	0	0	0	0	1	1.40714038746848	2	0	0	0	0	1	1.82168313382	0	0	1	0	1.21321275550023	0	5.40264755086202	0	0	5
ENSG00000226487.1	0	0	0	0	0	0	0	0	0	0	0	0	0	1	0	0	0	0	0	0	0	0	0	0	0	0	0	0	0	0	0	0	0	0	0	0	0	0	0	0	0	0	0	0	0	0	0	0	0	0	0	0	0	0	0	1	0	0	0	0	0	0	0	0	0	0	0	0
ENSG00000226488.2	1	2	1	0	0	0	0	3.00175300318595	3	1.00095322624173	1	0	0	2	2	3.00377339550317	3.00258856115846	3	4	0	0	4.82539623135746	1	2	1	0	0	6.00193307034284	5	6	1.00031740851473	4	7.00644280630766	0	2.0011984353212	2.00158284439825	3.00206522962755	5	5.00329015801817	0	0	5.00157156608439	1	4	3	5	6	5	0	0	3	22.0081827898363	0	1	1	4	2	0	5	4	17	1	2.00059556360699	3	0	0	0	4
ENSG00000226489.1	0	0	0	0	0	0	0	0	0	0	0	0	0	0	0	0	0	0	0	0	0	0	0	0	0	0	0	0	0	0	0	0	0	0	0	0	0	0	0	0	0	0	0	0	0	0	0	0	0	0	0	0	0	0	0	0	0	0	0	0	0	0	0	0	0	0	0	0
ENSG00000226490.2	0	0	0	0	0	0	0	0	0	0	0	0	0	0	0	0	0	0	0	0	0	0	0	0	0	0	0	0	0	0	0	0	0	0	0	0	0	0	0	0	0	1	0	0	0	0	0	0	0	0	0	0	0	0	0	0	0	0	0	0	1	0	0	0	0	0	0	0
ENSG00000226491.1	26	11	16	21	43	30	32	13	34	18	50	8	9	8	21	4	56	15	31	10	13	24	17	13	12	24	45	72	37	14	40	15	22	17	27	45	7	48	37	15	39	34	4	28	35	23	7	6	13	8	39	44	44	24	11	35	23	24	22	48	16	8	36	22	79	27	15	12
ENSG00000226493.1	3	0	2	0	0	1	0	5	2	0	1	0	1	0	2.00347070154772	0	1.00108328800263	1	0	1	1.00559692973552	0	3.00759768096647	2	2	2	1	1.00156140195727	1.00165319990086	0	1.00190921535336	0	4.0057966565074	5.01278814153537	0	3.00628390927914	0	2.0022656034593	1.00200242466866	0	4.00676558656935	2.00320433333454	0	0	5	0	0	1	0	1.00069831456376	3	6	4.01051820999518	5.00551599206825	1	0	1.00061680258044	4.00566618369661	1.00201972572198	2.00265145155951	2.00607166492685	2	0	0	0	0	0	0
ENSG00000226496.3	3	3	3	2	0	0	0	1	3	0	0	0	1	2	0	1	4	1	0	0	0	0	2	3	0	1	4	0	12	0	1	1	0	0	0	3	0	0	1	0	1	11	0	0	0	3	0	0	0	0	1	5	0	0	0	0	0	3	1	3	5	0	0	0	0	0	0	4
ENSG00000226497.1	0.421627250059323	0	0	0	4.47541057144093	1.34327211026433	0	1.16933715251472	0	0	3.03402970125615	0	0.627696072780607	1.60987003165096	0	1.16406762886025	0	0	0	0	2.33621437937089	0	0	0	1.36690548041158	0	3.560273802023	0	0	0	2.35085572470833	0	2.32716073223235	3.18130085678458	2.37224781438971	4.01791654772505	0.893233001249253	2.3389924480603	0	1.27668008038469	3.05952663324399	2.49020315667902	2.34480625346371	0	1.421122673666	0	0	0	0	0	0	0	0	0	2.19446881765468	0	3.73503965627198	0	3.57027547165804	2.3732823966978	6.96223289748882	0	0	0	8.04997398860602	6.20978424222741	0	6.85022128485895
ENSG00000226498.2	0	3	0	2.00049459372898	0	0	0	2.00030856179291	0	2	2	0	2.00103118625956	0	6.00291926444539	0	0	0	1	1.00099621038289	0	2.00086985589893	2.0008103676362	5.00219313361847	3	5.00255574202478	1.0001548563118	1.00088197997085	1.00083616221041	0	1.00051316142902	2.00110904579315	2.0015753465295	2.00135310376138	0	2	4.00066611006823	0	4.00142014446573	2.00098117533605	0	2.0034751797479	1.00042321463153	3.00196393231695	2.00067993417445	0	2.00261231867102	0	0	3.00116880650867	3.00165991471899	0	0	0	1.00116454802609	1.00059320063139	4.00264424911965	4.00190510797001	2.00155958344805	2.0005319984379	0	7.00477090254813	0	0	1.00044708674169	0	2.00078094677583	0
ENSG00000226499.1	0	0	0	0	0	0	0	0	0	0	0	0	0	0	0	0	0	0	0	0	0	0	0	0	0	0	0	0	0	0	0	0	0	0	0	0	0	0	0	0	0	0	0	0	0	0	0	0	0	0	0	0	0	0	0	0	0	0	0	0	0	0	0	0	0	0	0	0
ENSG00000226500.2	0	0	0	0	0	0	0	0	0	0	0	0	0	0	0	0	0	0	0	0	0	0	0	0	0	0	0	0	0	0	0	0	0	0	0	0	0	0	0	0	0	0	0	0	0	0	0	0	0	0	0	0	0	0	0	0	0	0	0	0	0	0	0	0	0	0	0	0
ENSG00000226501.2	0	0	1	0	1	1	2	0	1	1	0	2	0	0	0	0	3.00335434096332	0	1	1	4	1	4	0	2	2	0	5.00601085290884	0	1	1	0	1	0	0	0	0	3.00441448290959	2.00453423055955	0	0	0	1	0	1	0	0	0	0	0	0	0	3	0	2	1	1	1	0	4	0	1	0	0	0	0	1	0
ENSG00000226502.2	0	0	0	0	0	0	0	0	0	0	0	0	0	1	0	0	0	0	0	0	0	0	0	0	0	0	0	0	0	0	0	0	0	0	0	0	0	0	0	0	0	0	0	0	0	0	0	0	0	0	0	0	0	0	0	0	0	0	0	0	0	0	0	0	0	0	0	0
ENSG00000226504.1	0	0	0	0	0	0	0	0	0	0	0	0	0	0	0	0	0	0	0	0	0	0	0	0	0	2	0	0	0	0	0	0	0	0	0	0	0	0	0	0	0	0	0	0	0	0	0	0	0	0	0	0	0	0	0	0	0	0	0	0	0	0	0	4	0	0	0	0
ENSG00000226506.6	0	0	0	0	0	0	0	0	0	0	0	0	0	1	0	0	0	0	0	0	0	0	0	0	0	0	0	0	0	0	0	1	0	0	0	0	0	0	0	0	0	1	0	0	0	0	0	0	0	0	0	0	0	0	0	0	0	0	0	0	0	0	0	0	0	0	0	0
ENSG00000226507.1	1.03123694768891	0	0	0	0	0	0	0	0	0	0	0	0	0	0	0	0	0	0	0	0	0	1.03014104624812	0	0	0	0	0	0	0	0	0	0	0	0	0	0	0	0	0	0	0	0	0	0	0	0	0	0	0	0	0	0	0	0	0	0	0	0	0	0	0	1	0	0	0	0	0
ENSG00000226508.1	0	0	0	1	3	1	0	0	0	0	0	8	0	0	2	0	7	4	5	2	0	4	9	2	3	3	0	2	3	4	7	2	5	15	0	7	3	4	5	0	0	1	1	4	7	0	4	0	0	2	2	2	4	5	4	0	9	4	6	16	9	0	6	6	4	5	0	0
ENSG00000226509.1	0	0	0	0	0	0	0	0	0	0	0	0	0	0	0	0	0	0	0	0	0	0	0	0	0	0	0	0	0	0	0	0	0	0	0	0	0	0	0	0	0	0	0	0	0	0	0	0	0	0	0	0	0	0	0	0	0	0	0	0	0	0	0	0	0	0	0	0
ENSG00000226510.1	5.11133285598259	4.28725657445966	4.84903534008421	4.21945745156928	4	9.32967261122836	5.61069267746127	7.39325694896348	4.07705082434433	5	11.6128437754977	6.26361173884789	9.642409373108	4.0981805406239	19.9897381672099	5.10137560625096	15.2192297488685	10.5018183728397	5.3217925675675	5.0234001987762	4.04596334677384	7.36617332758034	1.1723894997149	14.0956498971251	1.11074263312272	5	12.069825659269	20	6	1.04278399723749	11.1201897235863	4.21974568369379	11.2976071628272	6.59731759137048	4.65091224877507	8.76277542835076	2.01290761059376	22.2113258795449	7.04343523294493	15.6454175069284	9	12.327926535624	11.302268804525	3	14	3.47404290730677	13	9.71123249359681	22	5	6.18975175519349	7.3937679466573	12.5237717290931	9.05458265445854	2.05199921509137	5.55686977437817	11.062409632963	8.03550441347101	3.05245504804607	10.1320247573385	32.7461716949975	6.07980319602448	6.21553158675728	0	12.1141007718444	9	6	17.916724833351
ENSG00000226515.1	0	0	0	0	0	0	0	0	0	0	0	0	0	0	0	0	0	0	0	0	0	0	0	0	0	0	0	0	0	0	0	0	0	0	0	0	0	0	0	0	0	0	0	0	0	0	0	0	0	0	0	0	0	0	0	0	0	0	0	0	0	0	0	0	0	0	0	0
ENSG00000226516.7	0	0	0	0	0	0	0	1.37741014217088	0	0	0	0	0	4.46370317997837	0	0	5.62775382069759	1.5831264205004	0.971287251428844	0	0	2.32146033725723	0	1.24304566056191	0	0	0	0	0	0	3.79359546718781	10.0584594640299	2.87425327188753	0	0	0	0	0	1.41742398371598	0	12.3415228822655	7.34647126703534	6.37672053653104	2.54048962791009	1.48485889443834	0	0	0	8	2.48266665321414	0	0.766121733982401	0	2.520076586041	1.50475185769625	1.05756442326904	2.73413720568814	0	0.791342972087005	0	0	1.51732490407151	0	0	2.42888744884531	0	0	0
ENSG00000226519.2	0	7.00529404501632	1	0	0	2.01038808395268	1.0002006404028	0	1	0	0	0	1.03529830638147	1	5.02760989035068	1	2.00274340109893	0	2.001622091821	1.00010641498591	2	1	14.0899649189223	0	2.00430505480777	0	3.00018614560721	0	1	0	2.12384827267658	1.03834098375107	1	1.00012989367526	0	1.0000318134306	1.0000503768033	2	1	1.0000513320144	3.02493740462118	19.1927017248265	0	0	6.01000748549746	0	0	0	0	0	1	0	1.0252271449601	0	0	4.02378137184731	3.04329517311613	1	0	1.00056250315515	11.1296292506666	7.00042763688114	3.00032805391551	0	0	1	2	1
ENSG00000226520.1	0	0	0	0	0	0	0	0	0	0	0	0	0	0	0	0	0	0	0	0	0	0	0	0	0	0	0	0	0	0	0	1	0	0	0	0	0	0	0	2	0	3	1	0	0	0	0	0	0	0	0	0	0	0	0	0	0	0	0	0	0	0	0	0	0	0	0	0
ENSG00000226521.7	0	0	0	1.15733568878513	0	1	0	0	0	0	0	2.17610374519901	0	2.26287043910575	0	2	0	0	0	1.19528323348321	0	0	3.25367293660983	0	0	0	2.10372791113873	1.19006072194721	0	0	0	0	1	2.20920759530151	0	0	3.39368917587388	2.35352360057588	1	6.62843288620729	0	10.1198478214002	0	0	2.24845497733803	6	0	0	0	2.3469894797227	0	0	5.37924368664117	1.11349908784129	0	1	0	0	0	3.4217312990491	2.24955015839581	0	0	2.44414761050634	0	0	5.10968294381764	0
ENSG00000226522.1	0	0	0	0	0	0	0	0	0	0	0	0	3	0	0	0	0	0	0	0	0	0	0	0	0	0	2	0	0	0	0	0	0	0	0	0	0	0	0	0	0	0	0	0	0	0	0	0	0	0	0	0	0	0	0	1	0	0	0	0	0	0	1	0	0	0	0	0
ENSG00000226523.1	0	0	0	0	0	0	0	0	0	0	0	0	0	0	0	0	0	0	0	0	0	0	0	0	0	0	0	0	0	0	0	0	0	0	0	0	0	0	0	0	0	0	0	0	0	0	0	0	0	0	0	0	0	0	0	0	0	0	0	0	0	0	0	0	0	0	0	0
ENSG00000226525.5	1.2065172271381	0	0	0	0	0	0	0	2.47752706278441	0	0	0	0	0	0	0	2.48975942214901	0	1.18557168681674	0	0	0	1.22081759979304	0	0	0	0	0	0	0	0	0	1.2387479737732	3.67986847854545	0	1.1866362955958	0	2.42126020135464	1.20662440959379	0	0	0	0	1.1498478978822	1.18874725724484	0	0	0	0	2.4039737977622	0	0	0	0	0	0	0	0	1.18939810590708	2.41199538909916	2.40533451734959	0	0	0	0	0	1.17584726186143	0
ENSG00000226526.1	0	0	0	0	0	0	0	0	0	0	0	0	0	0	0	0	0	0	0	0	0	1.14664833237812	0	0	0	5.16928329282772	0	0	0	0	0	0	0	0	0	0	3.44668771041142	0	0	0	0	0	0	0	0	0	0	0	0	0	0	0	2.21951093719974	0	0	0	1.15537567443105	0	1.23261020397262	3.51146470792379	0	0	0	0	2.4022255312103	0	0	0
ENSG00000226527.2	0	0	0	0	0	0	0	0	0	0	0	0	2	2	0	0	0	0	0	0	1	0	9	0	0	0	0	0	0	0	0	2	0	2	0	0	0	0	0	0	0	6	0	0	0	0	0	0	0	0	0	5	0	0	0	0	0	0	0	0	12	7	2	0	0	0	0	10
ENSG00000226529.1	0	0	0	0	0	0	0	0	0	0	0	0	0	0	0	0	0	0	0	0	0	0	0	0	0	0	0	0	0	0	0	0	0	0	0	0	0	0	0	0	0	0	0	0	0	0	0	0	0	0	0	0	0	0	0	0	0	0	0	0	0	0	0	0	0	0	0	0
ENSG00000226530.2	19.6576413372369	11.8064147825047	12.8451407807485	16.3039487085136	33.3285406063916	25.5623033635433	12.1596372880752	16.3048808102521	33.0236001707101	16.3516920107444	17.7674525862449	16.0856254320513	10.3460430854964	38.6099796798099	31.7029950326392	8.0862867012706	38.2691435091738	12.7406624277106	31.5996078442745	11.57086498282	13.0876054625985	27.1886290613664	31.1057022137093	31.9125616242068	10.5777832053169	12.8638615155474	58.5023019983569	49.8228193232082	41.3323557763374	27.2480934354264	61.3921125624735	14.4580473420622	59.4787847082893	26.7657955619165	33.4000577874693	47.1511573999277	26.7631744767201	35.3082866094406	59.6772776528807	13.0963646756113	82.5803357561327	79.5388637313228	17.6779215482169	18.2642522160596	46.2378567124023	22.0170711773841	22.6780769195134	12.3325332996036	19.982620972132	19.9346039363165	18.3811656459493	46.9334704750834	69.2919075530936	21.0786241976523	14.0869237792991	21.5719199336678	67.9181791748979	23.0774669318143	28.7046445825167	71.4627732801567	104.82729468733	15.420475607192	15.23526256843	17.5354184829116	38.5109074868942	21.2028468079136	20.5736073093525	27.5673265766836
ENSG00000226532.1	0	0	0	0	0	0	0	0	0	0	0	0	0	0	0	0	0	0	0	0	0	0	0	0	0	0	0	0	0	0	0	0	0	0	0	0	0	0	0	0	0	0	0	0	0	0	0	0	0	0	0	0	0	0	0	0	0	0	0	0	0	0	0	0	0	0	0	0
ENSG00000226533.1	3	5	2	3	5	1	3	4	0	5	1	9	6	1	19	7	3	1	2	2	2	1	2	4	2	4	6	2	8	0	3	10	1	0	2	2	1	3	0	17	1	11	10	2	8	16	0	6	0	1	0	0	0	0	5	2	2	1	2	0	8	8	6	0	12	0	0	0
ENSG00000226534.1	0	0	0	0	0	0	0	0	0	0	0	0	0	0	0	0	0	0	0	0	0	0	0	0	0	0	0	0	0	1.01329037454692	0	0	0	0	0	0	0	0	0	0	0	0	0	0	0	0	0	0	0	1	0	0	0	0	0	0	0	0	0	0	1	0	0	0	0	0	0	0
ENSG00000226535.1	0	0	0	0	0	0	0	0	0	0	1.00701085646147	0	0	0	0	0	0	0	0	0	0	0	1	0	0	0	0	0	2.03894674208787	0	0	0	0	2.0166219664025	0	0	0	0	0	0	0	3.02829900704988	0	0	0	0	0	0	0	0	1.00993369427913	0	0	0	0	0	0	0	1.0107942050702	0	0	4.00802233925773	0	0	0	0	0	0
ENSG00000226536.1	0	2	0	0	0	0	0	0	0	0	0	0	0	0	0	0	0	0	0	0	0	0	0	0	0	0	0	0	0	0	0	0	0	0	0	0	0	0	0	0	0	0	0	0	0	0	0	0	0	0	0	0	0	0	0	0	0	0	0	0	0	0	0	0	0	0	0	0
ENSG00000226537.2	0	1.04177910633188	0	0	0	0	0	0	0	0	0	0	0	0	0	0	0	0	0	0	0	0	0	0	0	0	0	0	0	0	0	0	0	0	0	1.00846681018147	0	0	0	0	0	2.89333612845461	0	0	0	0	0	0	0	0	0	0	0	0	0	0	0	0	0	0	1.2468725326127	1.0313100411557	0	0	0	0	0	0
ENSG00000226539.1	0	0	0	0	0	0	0	0	0	0	0	0	0	0	0	0	3	0	0	0	1	0	0	2	0	0	0	0	2	1	0	0	0	1	0	0	0	0	0	0	0	4	0	0	0	0	0	0	0	0	0	0	0	0	1	0	0	0	0	0	0	0	0	0	0	0	0	0
ENSG00000226540.2	0	0	0	0	0	1.00014870514171	0	0	0	0	1	0	0	1	0	0	0	0	0	0	0	0	1.00007865457602	0	0	1.00025747501365	0	0	0	0	2.00014513639746	1.0000966922239	0	1.00032799012696	0	1.00015840874366	1.00032754349319	0	1.00022134407594	0	2	3.00013861021791	0	0	1.00015265804663	0	0	0	0	0	0	1.00014282934362	1.00015841578811	0	0	0	0	1.00008393516621	0	0	3.00011819240211	0	0	0	0	0	1	3.00023094223338
ENSG00000226541.1	0	0	0	1	0	0	0	0	0	0	0	0	0	0	0	0	0	0	0	0	0	0	0	0	0	0	0	0	0	0	0	0	0	0	0	0	0	0	0	0	0	0	0	0	0	0	0	0	0	0	0	0	0	0	0	0	0	0	0	0	0	0	0	0	0	0	0	0
ENSG00000226542.1	0	0	0	0	1	0	0	0	0	0	0	0	0	0	0	0	0	0	0	0	0	1	0	1	0	0	1	1	0	0	0	0	0	0	0	1	0	0	0	3	0	3	0	1	0	0	0	0	1	0	0	0	1	0	0	0	0	0	1	0	0	0	2	0	4	0	0	0
ENSG00000226543.3	0	0	0	0	0	0	0	0	0	0	1	0	0	0	0	0	0	2	0	1	0	0	0	0	0	0	0	0	0	0	0	0	1	0	0	0	0	0	1	0	0	1	0	0	0	0	0	0	0	0	1	0	0	0	0	0	0	0	0	2	1	0	0	0	0	0	0	0
ENSG00000226544.4	0	0	0	0	0	0	0	0	0	0	0	0	1.11450556173405	0	0	0	0	0	0	0	0	0	0	0	0	0	0	0	0	0	0	0	0	1.12357702327378	0	0	0	0	0	0	0	0	0	0	0	0	0	0	0	0	0	0	0	0	0	0	0	0	0	0	0	0	0	0	0	0	0	0
ENSG00000226545.1	0	0	1	0	4	0	3	0	1	2	0	0	4	0	2	1	0	0	0	1	0	0	1	1	2	0	0	0	1	0	1	1	2	0	1	0	0	1	0	1	3	2	2	0	0	0	0	0	0	0	0	0	1	4	0	0	0	1	1	1	0	0	0	0	3	0	0	0
ENSG00000226547.2	0	0	0	0	0	0	0	0	0	0	0	0	0	0	0	0	0	0	0	0	0	0	0	0	0	0	0	0	0	0	0	0	0	0	0	0	0	0	0	0	0	0	0	0	0	0	0	0	0	0	0	0	0	0	0	0	0	0	0	0	0	0	0	0	0	0	0	0
ENSG00000226548.1	0	2.68452202684345	3	0	4.27912980931379	2.08257936902331	1.46878827583453	0	2.11841142051745	8	3.53379619524653	0	13.9227297506169	5.04452655378698	5.63731307536853	2	2.45052700997896	3.40346021461336	2.09723678982275	1.65960460947746	5.4649662101195	3.10867514319261	7.66525361253163	2	1.22220240305702	1.15928189695312	2.12089373861686	6.43465956923365	7.51792838469392	8	2.12218324998513	3.64522287009261	7.69184144944974	2.16935124451463	2	5.18956259175641	1.04360170833262	6.34768274954116	2.54998652415056	0	4	26.4991519834893	9.78792055288695	11.4637492807926	0	10	0	0	0	1	5	4.1295638618009	3.37292779346518	1	2.57386382769346	1.09804135920427	3.86584306205197	4.61719247454536	4.57278348012891	5.41995826950059	12.1287923633128	2.57386382769346	1.35196100718243	5	9.74551238905819	4	0	6.14407507279111
ENSG00000226549.3	0	0	0	1	0	0	0	0	0	0	0	0	0	0	0	0	0	0	0	0	0	0	1.09991322935085	0	0	0	0	0	0	0	0	1	0	0	0	0	0	0	0	2	0	1	0	0	0	0	0	0	0	0	0	8	0	0	0	1.04643016990707	0	0	0	0	0	0	0	0	0	0	0	0
ENSG00000226552.2	0	0	0	0	0	0	0	0	0	0	0	0	0	0	0	1	0	0	0	0	0	0	2	0	0	1	0	0	0	0	0	0	1	0	0	0	0	0	0	0	0	0	0	0	0	0	0	0	0	0	0	0	0	0	1	0	0	0	0	0	0	0	0	0	0	0	0	0
ENSG00000226553.1	0	0	0	0	0	0	0	0	0	0	1.00065671619196	0	0	0	1.00058943893633	0	0	0	0	0	0	2.00488083581548	0	0	0	0	0	1.00780516288468	0	0	0	0	0	0	0	2.00660665530417	0	0	0	1.0007182287661	0	3.00278808958677	0	0	1.00142130301721	0	0	0	0	0	1.00118367155266	0	1.00216508663783	0	0	0	0	1.00086307602854	0	0	3.00250682564713	0	0	0	1.00179643624936	0	0	0
ENSG00000226554.1	0	0	0	0	0	0	0	0	0	0	0	0	0	2	0	0	0	0	0	0	0	0	0	0	0	0	0	0	0	0	0	0	0	0	0	0	0	0	0	0	0	2	0	0	0	0	0	0	0	0	0	0	0	0	0	0	0	0	0	0	0	0	0	0	0	0	0	0
ENSG00000226555.1	0	0	0	0	0	0	0	0	0	0	0	0	0	0	0	0	0	0	0	0	0	0	0	0	0	0	0	0	0	0	0	0	0	3	0	0	0	0	0	0	0	0	0	0	0	0	0	0	0	0	0	0	0	0	0	0	0	0	0	0	0	0	0	0	0	0	0	0
ENSG00000226556.2	5	0	1.00025910236867	0	1	3.00073675049681	0	1	0	1	2.00052485026392	0	1	0	2	0	0	1.00046001070434	0	0	0	3	0	0	1	1	2	3	0	0	1	0	1	0	0	2	4	1	1	0	7	0	0	0	1	0	0	0	0	0	0	3	0	0	0	1	3	2	0	2	3	0	0	3	2	0	1	0
ENSG00000226557.1	0	0	0	0	2.24290038500096	0	0	0	0	0	0	0	0	3.11088002336151	0	0	0	0	0	0	0	0	1.08535819041383	0	0	0	0	0	0	0	0	0	0	0	0	0	1.10746364454459	0	0	0	2.1735562454869	3.48560884491853	0	0	0	0	0	0	0	0	0	0	0	0	0	0	1.11708612534978	0	0	0	4.3199575180114	0	0	0	0	0	0	0
ENSG00000226558.1	0	0	0	0	0	0	0	0	0	0	0	0	0	0	0	0	0	0	0	0	0	0	0	0	0	0	0	0	0	0	0	0	0	0	0	0	0	0	0	0	0	0	0	0	0	0	0	0	0	0	0	0	0	0	0	0	0	0	0	0	0	0	0	0	0	0	0	0
ENSG00000226562.4	0	3.07410945651327	3.16375879432359	2.27385060933838	1.12737287569222	8.55219442216519	0	3.20968405796644	5.27701237926884	1	1.02382528600854	5.10555767369986	0	2.2796763852275	4.24514383643198	1.05841833440315	0	3	3.08414021902833	1.19958599527192	1.04512683816359	0	7.38339018945834	3.13232554182446	2.03160510922756	3.0218902624027	3.19613084286218	3.03680630838996	0	2.25160500302154	2.05294177416756	1	4.10103123847046	1.0159998721287	1.31347818451763	5.37364978929069	2.0918506162413	2.0612896170144	3.26156792256959	3.01008774426933	12.7185575000161	15.7958755544392	8.29444895775924	2	3.06868188534699	6	0	0	3	0	2.05443282990228	3	2.09815663549316	2	0	1.17266426361057	7.13539183645653	0	6.22602268615179	5.04537280899124	9.35117958227887	4.5339139278553	3.01202836996462	4	9.37845563362285	0	1	11.5190226635474
ENSG00000226564.1	26.4509505008119	2.6971719040697	5.50133558026835	27.6260405848522	50.9636991739307	46.5307183285484	29.1254943744569	4.85314180796391	36.4579888746401	8.51102920073502	25.7161786696531	8.55085537014387	26.9629491531244	26.3413690744064	12.234596602875	11.1860545708568	29.8618228982898	19.3665067376272	12.822120019702	19.568188064067	19.6313252508146	18.6772696721966	23.9047298043437	4.93460231144332	10.8775444927815	24.5798250253783	29.3758637340567	41.5788984304651	46.2323829095711	16.9711629993183	33.1903855102225	19.5732393878718	16.3454612403822	6.13772031768086	15.300373256129	26.1307580165572	12.2066276315092	41.9243727437029	11.0239690047082	19.1962860716869	21.8155076684433	17.5463087090235	7.5450647992295	10.224078848207	24.8257127854197	34.1112799529524	7.35352054653297	10.5209269680694	11.1310277607973	16.0087765629647	38.6060931349883	43.9356268904817	20.745896886819	15.7340668695022	22.7943585110407	13.3620721887611	1.75072700349133	14.787508572056	17.6814852040337	10.82948528991	33.1871894945448	10.9114079407105	13.8037223976037	14.6967258067661	56.928517239662	25.4427142649538	12.3599868981123	25.760539837691
ENSG00000226565.2	0	0	0	0	0	0	0	0	0	0	0	0	0	0	0	0	0	0	0	0	0	0	0	0	0	0	0	0	0	0	0	0	0	0	0	0	0	0	0	0	0	0	0	0	0	0	0	0	0	0	0	0	0	0	0	0	0	0	0	0	0	0	0	0	0	0	0	0
ENSG00000226566.2	0	0	0	0	0	0	0	0	0	0	0	0	1	2	0	0	0	0	0	0	0	0	0	0	0	0	0	0	0	0	0	0	0	0	0	0	0	0	0	0	0	2	0	0	0	0	0	0	0	0	0	0	0	0	0	0	0	0	0	0	1	4	0	0	0	0	0	2
ENSG00000226567.2	1	2	0	0	0	0	0	0	0	0	0	0	2	3	0	0	0	0	0	0	0	0	0	0	0	0	3	0	0	0	0	2	0	0	0	0	0	0	0	0	0	14	2	0	0	0	0	0	0	0	0	0	0	0	0	0	0	0	0	0	5	4	2	0	0	0	0	2
ENSG00000226570.2	0	1	0	0	0	0	0	0	0	0	0	0	0	0	0	0	0	0	0	0	0	0	0	0	0	0	0	0	0	0	0	0	0	0	0	0	0	0	0	0	0	4	0	0	0	0	0	0	0	0	0	0	0	0	0	0	0	0	0	0	0	1	0	0	0	0	0	0
ENSG00000226571.2	3	3.18308941511755	5.14805135403993	7.04879109615476	7.13484343657739	8.42725658966777	5.31472401524534	16.3670259644296	12.7704886296899	10.6975246782328	6.15421663592943	6	10.7497725162671	18.4299866188271	6.51967949957307	4	10.4706598843925	2.02492539284731	10	5.43417175916906	6.05938961381452	76.4609042308464	11.570659724934	7.16283394565598	4.20191631103383	11.3424869426881	15.2212202193171	3	20	8.00539220213151	11.030771697474	9.11915725911363	10.6397139895907	14	0.0490128356469871	13.1662517990518	9.88181401460215	10.5368346031294	33.8678404418219	12.5502811716945	2.00340218356111	44.8629498283568	17.5002345671595	10.2812579212607	27.6634190089465	4	0	0	9.06646912337703	19.0429433780693	15.555652725879	17.6623412625271	3.59185268612134	5	3	12.7321949191608	21.6571147143669	4.21827173949886	12.0418410838143	376.341356965901	42.7609053468522	10.0366383168017	19.1773073502421	12.0074034577649	43.0791518944486	12.0243703689466	9	4.55353693701114
ENSG00000226572.1	0	0	0	0	0	0	0	0	0	0	0	0	0	0	0	0	0	0	0	0	0	0	0	0	0	0	0	0	0	0	0	0	0	0	0	0	0	0	0	0	0	0	0	0	0	0	0	0	0	0	0	0	0	0	0	0	0	0	0	0	0	0	0	0	0	0	0	0
ENSG00000226573.1	0	0	0	0	0	0	0	0	0	0	0	0	0	0	0	0	0	0	0	0	0	0	0	0	0	0	0	0	0	0	0	0	0	0	0	0	0	0	0	0	0	4	0	0	0	0	0	0	0	0	0	0	0	0	0	0	0	0	0	0	0	0	0	0	0	0	0	0
ENSG00000226576.1	0	0	0	0	2	1	0	0	1	2	0	1	0	0	0	0	1	1	1	0	4	0	2	6	1	0	0	0	0	7	0	0	3	0	0	0	1	1	1	2	0	2	0	0	0	0	0	0	0	0	2	0	0	0	0	0	2	3	0	0	1	1	0	2	1	0	0	0
ENSG00000226577.1	0	0	0	5.02483078642796	0	0	0	0	7	1.01030526738864	0	0	2	0	0	0	6	2	0	0	0	4.02354864005648	5	5	1	4.02873169759136	0	13.1850456441624	8	0	7.01462558698842	3.02232942290167	5.00680471719916	4.01799515588985	2	0	0	0	0	0	0	3	0	0	6	0	0	3.05197131251151	0	0	6	0	14.2426071944418	0	2	0	2	5	0	3	6.01509087987555	0	7	9.04687653865842	13.0516077453776	0	0	6.03124739761666
ENSG00000226578.1	0	9.17264903545582	0	0	2.20290363432035	5.26798196692554	2.06635012453806	3.10706966349239	0	0	0	2.0978805424935	4.71535113913436	4.3410372011094	3.89183363893349	2.49788094679787	3.62903833414984	0	0	0	2.16695022699342	3.45822122895986	1.53370210899129	2.71290479598555	1.09634105886138	0	3.47651641756098	1.09053141977076	1.2003420322908	4.367983278864	7.63067447122414	0	14.3382098305558	0	1.04183423893813	0	3.45334012601853	0	4.3595649120896	4.15427082638662	3.52279148886117	20.0073049624427	0	11.1475235013315	0	0	0	27.9275716642635	3.14636521499822	0	0	13.0475521054141	6.41741738654422	1.0319696772555	0	4.92374335314723	2.23883503995306	1.4704864875209	1.0990463180535	7.3259538140118	13.6566560885458	4.07241260508631	2.11467161522999	1.06769642402383	3.25602568237824	0	0	9.77442499691578
ENSG00000226579.1	0	0	0	0	0	0	0	0	0	0	0	0	0	0	0	0	0	0	0	0	0	0	0	0	0	0	0	0	0	0	0	0	0	0	0	0	0	0	0	0	0	0	0	0	0	0	0	0	0	0	0	0	0	0	0	0	0	0	0	0	0	0	0	0	0	0	0	0
ENSG00000226580.1	0	0	0	0	0	0	0	0	0	0	0	0	0	0	0	0	0	0	0	0	0	0	0	0	0	0	0	0	0	0	0	0	0	0	0	0	0	0	0	0	0	0	0	0	0	0	0	0	0	0	0	0	0	0	0	0	0	0	0	0	0	0	0	0	0	0	0	0
ENSG00000226581.2	23.6529573413311	18.7081744235197	20.5632565325652	18.6014343680738	25.7949090528484	48.1894735037715	13.6408466657398	26.6736804735612	20.6103349843406	7.83459369311762	18.114980519595	12.2977145500014	29.7393298751644	36.9175662468149	45.6708919399121	14.9327467234398	23.7873195519853	28.359487162945	17.0792111340602	10.4007947523816	11.0208645084493	16.8688414121926	28.8765561172991	49.6025860960502	10.3838072463491	11.3355430771688	35.9557892446012	45.964332845403	41.805313970164	21.5108113121302	36.534058441265	30.0604116495344	45.6677231711353	25.4804685361246	44.1509455140397	37.9871686620068	21.7612385192174	56.5881173489626	53.5781285676701	37.6905492544873	70.7068961208645	82.9669282844185	23.6784352122868	34.6661701217013	39.7882884910502	20.0521592841531	20.3646109444239	8.10847502897968	30.5326486203904	35.6369189465966	22.533787427009	23.3629223954411	45.0338643389591	25.6758454793816	21.9611108419266	22.5087303589771	34.2762689726487	14.1276650514109	27.3986965295172	40.5294965292058	80.9863044771135	23.9151967924703	19.4421709918525	24.2310644319613	52.4238118315688	33.4103767380679	30.5820225208783	41.9810144397262
ENSG00000226582.1	0	0	0	0	0	0	0	0	0	0	0	0	1	0	0	0	0	0	0	0	0	0	3	0	0	0	0	0	0	0	0	0	0	0	0	0	0	0	0	0	0	0	0	0	0	0	0	0	0	0	0	0	0	0	0	0	0	0	0	0	0	0	0	0	0	0	0	0
ENSG00000226587.1	0	0	0	0	0	0	0	0	0	0	0	0	0	0	0	0	0	0	0	0	0	0	0	0	0	0	0	0	0	0	0	0	0	0	0	0	0	0	0	0	0	1.48244795560384	0	0	0	0	0	0	0	0	0	0	0	0	0	0	0	0	0	0	0	0	0	0	0	0	0	0
ENSG00000226590.1	0	0	0	0	0	0	0	0	0	0	0	0	0	0	0	0	0	0	0	0	0	0	0	0	0	0	0	0	0	0	0	0	0	0	0	0	0	0	0	0	0	0	0	0	0	0	0	0	0	0	0	0	0	0	0	0	0	0	0	0	0	0	0	0	0	0	0	0
ENSG00000226592.1	0	0	0	0	0	0	0	0	0	0	0	0	0	0	0	0	0	0	0	0	0	0	0	0	0	0	0	0	0	0	0	0	0	0	0	0	0	0	0	0	0	3	0	0	0	0	0	0	0	0	0	0	0	0	0	0	0	0	0	0	3	0	0	0	0	0	0	0
ENSG00000226594.1	0	0	0	0	0	0	0	0	0	0	0	0	0	0	0	0	0	0	0	0	0	0	0	0	0	0	0	0	0	0	0	0	0	0	0	0	0	0	0	0	0	0	0	0	0	0	0	0	0	0	0	0	0	0	0	0	0	0	0	0	0	0	0	0	0	0	0	0
ENSG00000226595.1	0	0	0	0	0	0	0	0	0	0	0	0	0	0	0	0	0	0	0	0	0	0	0	0	0	0	0	0	0	0	0	0	0	0	0	0	0	0	0	0	0	0	0	0	0	0	0	0	0	0	0	0	0	0	0	0	0	0	0	0	0	0	0	0	0	0	0	0
ENSG00000226597.1	0	0	0	0	0	1	0	0	0	0	0	0	0	0	0	0	0	0	0	0	0	0	0	0	0	0	0	0	0	0	0	1	0	0	0	0	0	0	0	0	0	0.5	0	0	0	0	0	0	0	0	0	0	0	0	1	0	0	0.5	0	1	1	0	0	0	0	0	0	2
ENSG00000226599.1	0	0	0	0	0	0	0	0	0	0	0	0	0	1	0	1	0	0	1	2	0	1	0	0	0	0	1	0	0	0	0	0	1	0	4	0	0	1	0	2	0	2	1	0	2	0	0	0	0	1	0	0	0	0	2	0	1	0	0	9	0	1	0	0	0	0	0	0
ENSG00000226600.3	0	0	0	0	0	0	0	0	0	0	0	0	0	0	0	0	0	0	0	0	0	0	0	0	0	0	0	0	0	0	0	0	0	0	0	0	0	0	0	0	0	0	0	0.00187052042823076	0	0	0	0	0	0	0	0	0	0	0	0	0	0	0	0	0	0	0	0	0	0	0	0
ENSG00000226601.1	3	6	6	3	2	4	0	1	4	2	7	4	7	8	8	0	0	2	3	2	1	3	7	4	0	0	1	7	5	0	4	7	2	0	0	6	2	3	7	8	4	19	10	3	0	3	2	3	0	6	4	7	1	2	2	1	5	2	7	2	9	7	5	4	5	3	2	7
ENSG00000226604.2	0	0	0	0	0	0	0	0	0	0	0	0	0	0	0	0	0	0	0	0	0	0	2	0	0	0	1	0	0	0	0	0	0	0	0	0	0	0	0	0	0	0	0	0	0	0	0	0	0	0	0	0	0	0	0	0	0	0	0	0	4	0	0	0	0	0	0	0
ENSG00000226605.1	0	0	0	0	0	0	0	0	0	0	0	0	0	0	0	0	0	0	0	0	0	0	0	0	0	0	0	0	0	0	0	0	0	0	0	0	0	0	0	0	0	0	0	0	0	0	0	0	0	0	0	0	0	0	0	0	0	0	0	0	0	0	0	0	0	0	0	0
ENSG00000226608.3	4.43308449531374	2.18297163916692	0	4.3658629738873	9.97706946733749	0	2.21170804935364	2.19558694936803	4.38951557085158	2.19209287565002	7.66182857675471	3.32349131213372	1.11805845150555	2.23354069245654	3.27765955594314	2.21895305410467	15.4147207010345	0	6.62240518255139	7.64951288066325	3.35863654135835	4.42047079634449	1.11143706736541	3.31387294021066	2.18710483005194	4.4665062801027	9.8591020554485	2.22331601497991	6.55494687121579	4.41445378202192	3.28996438408929	9.9257629432967	5.4731269979654	5.51776251584366	4.38666926655062	5.45172588589592	4.39825876474996	6.62101605849274	4.47020138610591	5.56403195047799	2.20069722547134	7.68520984923556	1.10417603368385	3.34482335639684	4.36460682975807	4.43111422800035	1.08917641248602	2.19761630330597	8.78417743917545	4.38658035925183	2.21468223101626	3.29883543167188	3.33371153521935	3.29704994249814	2.19344761321459	1.11418899543672	2.20186077891936	3.32980702239922	5.59285441420918	2.22110031919475	13.0857590540658	4.38603630085184	2.20706602716406	5.47162801236392	7.82760913618346	3.26529688717058	6.60948000094676	2.22436185671843
ENSG00000226609.2	1	4	6	2	7	9	1	3	4	0	2	2	3	1	3	6	3	2	7	0	1	10	3	5	0	7	5	9	4	7	7	2	18	6	0	5	1	15	25	1	1	13	0	2	8	0	1	2	8	9	3	6	7	1	1	6	7	12	3	11	7	6	4	2	0	0	5	1
ENSG00000226611.2	0	1	0	0	0	0	0	0	0	0	0	0	0	0	0	0	0	0	0	0	0	0	0	0	2	0	0	0	0	0	0	0	0	0	0	0	0	0	0	0	0	4	0	0	0	0	0	0	0	0	0	0	0	0	0	0	0	0	1	0	8	0	0	0	0	0	0	0
ENSG00000226616.1	2	0	2	1	3	2	0	0	2	0	0	0	0	0	5	0	5	0	0	4	3	3	1	0	0	0	2	3	0	2	0	0	3	0	0	3	0	1	0	0	4	11.6859911576666	0	0	0	0	4	0	0	0	4	2	1	1	0	0	0	4	2	1	0	0	0	1	0	0	0	2
ENSG00000226617.1	1	0	1	0	0	0	0	0	0	0	0	0	0	2	0	0	3.00214351452102	1	0	0	0	4.00143617699065	1.00122858932213	0	0	0	4.00303431193352	0	0	0	0	0	0	0	0	1	1	1.00032562620521	1.00053423007813	0	0	1.00093368645702	0	0	1	0	0	0	0	2.00070829334952	2	0	0	0	0	0	1	1	1.00078408011291	0	0	0	1.00274036003527	0	0	0	0	0
ENSG00000226619.1	0	0	0	0	0	0	0	0	0	0	0	0	0	0	0	0	0	0	0	0	0	0	0	0	0	0	0	0	0	0	0	0	0	0	0	0	0	0	0	0	0	0	0	0	0	0	0	0	0	0	0	0	0	0	0	0	0	0	0	0	0	0	0	0	0	0	0	0
ENSG00000226620.8	32.9612483815352	54.7306721508079	53.091194500228	28.8185855578109	57.5616265720881	73.1171057420815	46.0161058222824	32.724258620505	68.3385627337772	17.087965170507	51.5619220955566	7.66609731359054	36.2739613461322	63.7462994222005	61.0343173359729	10.2479378468111	64.4205029872714	30.5270649075212	40.6220276066708	25.5760389534445	34.8260646365004	31.4746035713621	92.8382994828766	39.1622952996202	24.6494401961588	47.7536014067805	95.8319305084052	99.5821281818623	23.9916342939062	70.730317742606	36.0551334293177	36.0736217823172	61.698513151031	42.4354782703062	30.6952326110943	74.4354823025739	22.0590464654018	58.4876249305818	56.1770363664065	10.5593984003989	66.4479442389374	210.564165021058	30.7851128669167	40.4194681512695	23.7085133615933	13.9204357301629	43.1608107566413	47.56159023657	42.2418884842924	40.5525058768978	73.1541713377947	37.7314269188557	101.671761716318	42.0284550723837	14.4208519273858	15.6762942063753	56.3990206129058	50.0200750120074	43.124102467919	94.8063777244547	163.868335538916	47.2182670949802	27.3325109445285	48.5174106794866	106.075726279782	26.5253388990621	26.0854353023008	77.8720189129564
ENSG00000226621.1	0	0	0	0	0	0	0	1	0	0	0	0	0	0	3	0	0	0	0	0	0	0	0	0	0	0	0	0	0	0	0	1	0	0	0	0	1	0	0	0	0	0	0	0	0	0	0	0	0	0	0	0	0	0	0	0	0	0	0	0	0	0	0	0	0	0	0	0
ENSG00000226622.6	14.6471563004939	10.3803954819755	9.44443921192164	7.20601425820872	17.6920250411313	25.460272376173	2.99905312394782	17.3988064199832	25.2014417207946	5.26944722142074	19.1570933515642	7.27698473469431	5.42688599957084	13.1692845264905	4.88810379391629	1	15.2866903332357	11.6046624653482	12.0795650497681	6.9206422402239	9.32832983521668	18.9692418459657	12.000042237673	12.5884100894888	6.39836249604724	7.52536598189234	34.7561154611985	23.8641663432009	21.5750349946466	14.9152948490107	17.4118976357946	14.1277160453722	14.6028581261334	15.8437167885101	4.39099290203101	22.872529475537	9.19674894703861	29.2981481125635	29.522972388496	11.4807503016892	23.0256534509835	49.8758818572717	11.0297516101559	5.82060171557279	6.26520877240995	0	29.5488124649097	0	12.6551069417457	13.8741411423369	12.6930323994195	28.8545040081132	20.1619349043481	5.20042121256986	4.92875577446427	23.7109247126069	28.7203794156856	20.5056972779066	8.87481354178346	14.6059595951677	67.7937214113167	8.77753192577254	9.22385461208697	11.4183563088181	30.9312775517891	15.5133481993122	11.5740622154432	12.3644387434779
ENSG00000226624.1	1.00024206640164	0	0	2	0	2.00060046694661	1	0	0	2	0	2.000286093181	0	0	1.00025806063285	1.00034668234935	2.00037962251664	0	0	0	1	3.00019189211964	5.00037254650023	5.00055633050354	1	0	1.00009452868802	1.00033685067819	2.00073384767426	1.00017975833643	4.00046517395023	2	2.00038392665118	8.00154924008129	0	0	2.00014149641943	1.00011796736722	2.00028252817544	1.00024635281917	4	3	1.00028655780728	3.00081929661664	1.00022016007261	0	13.0037040200241	0	5.00096081801159	5.00065809446428	1.00026268486296	0	0	1.00006115987934	0	1.00015593712091	0	0	0	1.00015024811726	1.00018113261091	1	0	2.0002903422059	0	0	1.00010438734152	4.00062016800953
ENSG00000226625.1	1	1	0	0	0	1.82188813525147	0	1	0	8	1	0	0	1.82188813525147	1	0	5	1	3	3	0	0	2	0	0	3	4	9	2	3	1	0	5	2	0	1	0	1	2	0	0	1	3	0	0	0	0	0	0	2.77242563803375	9	6	11	1	1	0	2	1.80790539752225	0	3	7.76080771932214	0	0	0	2	0	5	2
ENSG00000226626.2	0	0	1	0	0	0	0	0	0	0	0	0	0	0	0	0	0	0	0	0	0	0	0	0	0	0	0	0	0	0	0	0	1	0	0	0	0	0	0	0	0	3	0	0	0	0	0	0	0	0	0	0	0	0	0	0	0	0	0	0	2	0	0	0	0	0	0	0
ENSG00000226627.2	1.15164889956059	4.08236934466821	4.04377205945503	0	2.06586873320548	4.64435975210856	1.11124990999329	0	0	0	0	1.03257298782541	6.3444930290628	9.67513788949373	4.555283545225	1.61744835473075	0	2.14146780607206	2.63964307160773	1.47466658818007	2.76816782864917	3.28708675588638	3.7824090997476	1.04181277409047	1.02851167266763	2.4031898326021	6.65170392565008	6.75763993542258	6.8373650897449	4.7156593363602	3.15915834509939	7.4337039844963	1.15862446140264	5.11832018257002	0	1.43411344351478	2.80115795833435	4.19354848510674	5.76323725180832	1.06409417975996	2.07005637278481	35.4732520793658	16.768009482847	7.90896005740082	3.45542751651466	5.00114608622236	0	11.2358227451119	1.00385747300456	0	5.48182265400465	5.04197418344556	1.04752053572451	0	2.7675894810711	1.31398354584084	1.05099909428891	4.18938569945868	3.61237225678736	1.08814001710151	26.7610848156891	8.901768231675	2.10318257569067	2.35951359093723	17.9958531260847	11.5815392767377	5.01273330868086	6.13309987976643
ENSG00000226629.1	5	1	1	1	4	4	1	1	9	1	5	0	2	0	1	2	6	4	3	0	1	1	2	0	3	7	2	10	12	0	2	4	1	0	1	2	1	2	1	1	5	16	1	6	0	0	0	3	0	1	4	0	5	3	2	5	3	1	3	2	7	2	3	0	7	0	0	1
ENSG00000226631.1	0	0	0	0	0	2	0	0	0	0	0	0	0	2	0	0	0	0	0	0	0	0	0	0	0	0	0	0	0	0	1	1	0	6	0	0	0	0	1	0	0	3	1	0	0	0	0	0	0	0	0	0	0	0	1	0	0	0	0	0	3	2	0	0	0	0	0	0
ENSG00000226632.1	0	0	0	0	0	0	0	0	2	0	2	0	0	0	0	0	0	0	1.00298529154539	0	1	0	1	1	0	0	0	0	0	0	0	0	1.00234029223954	1	1	0	0	1	2	0	2.00462851888681	0	0	0	0	0	0	0	0	0	0	0	2.00528465158286	0	0	0	1	0	2.00364957033929	1.00872003007397	0	0	2.00589290837413	1.00879095994341	1	0	0	0
ENSG00000226633.2	0	0	0	0	0	0	0	0	0	1	0	0	0	1	0	0	0	0	0	0	0	0	2	0	0	0	0	0	0	0	0	0	0	0	0	0	0	0	0	0	0	3	0	0	1	0	0	0	0	0	0	0	0	0	0	0	0	1	0	1	0	1	0	0	0	0	0	0
ENSG00000226636.1	0	0	0	0	0	0	0	0	0	0	0	0	0	0	0	0	1	0	0	0	1	0	0	0	0	0	0	6	0	0	0	0	2	0	0	0	0	0	0	0	1	4	0	0	0	0	0	5	0	0	0	0	0	0	0	0	0	0	0	0	1	0	0	0	0	6	0	0
ENSG00000226640.2	0	2	0	0	0	0	0	0	0	0	0	0	0	0	0	0	0	0	1	0	0	0	0	0	0	0	0	3	0	0	0	0	0	0	0	0	0	0	0	0	0	0	0	0	0	0	0	0	0	0	0	0	0	0	0	0	0	0	0	0	1	0	0	0	0	0	0	0
ENSG00000226641.1	0	0	0	0	0	0	0	0	0	0	0	0	0	1	0	0	0	0	0	0	0	0	1	0	0	0	0	0	0	0	0	1	0	0	1	0	0	0	0	0	0	0	0	0	0	0	0	0	0	0	0	0	0	0	0	0	0	0	0	0	0	0	1.00042038431877	0	0	0	0	0
ENSG00000226642.1	2.00009738864015	0	0	0	1.00004730700154	2.0000529645374	1.00002778368765	0	1.0000168195269	1.00010387201165	3.00015187010604	0	0	1.00006614413745	0	1.00006426264507	1.00007362505378	0	0	0	0	1.00005407928005	0	0	0	2.00008169711134	0	1.00009143539611	1.00008425230815	3.00020164335824	0	1.00004716959223	0	0	1.00006102419774	2.00009387276975	0	1.00008695766369	0	2.00009639508821	1.00007290099738	1.00005965023499	0	2.00007040594527	2.00009727902724	1.00010097643091	0	1.00003080353905	0	0	0	1.0001245105338	0	0	0	2.00011520588724	0	0	0	0	7.00055629005971	2.0000253794759	0	0	2.00011929443497	1.00007993507297	1.00002091233183	0
ENSG00000226643.2	0	0	0	0	0	0	0	0	0	0	0	0	0	0	0	0	0	0	0	0	0	0	0	0	0	0	0	0	0	0	0	0	0	0	0	0	0	0	0	0	0	0	0	0	0	0	0	0	0	0	0	0	0	0	0	0	0	0	0	0	0	0	0	0	0	0	0	0
ENSG00000226644.5	0	0	0	0	0	0	0	0	0	1	0	0	0	0	0	0	0	2	0	1	0	0	0	0	0	0	0	0	0	0	0	1	0	0	0	0	0	0	1	0	0	4.19046159462764	0	0	0	0	0	0	0	2	0	0	0	0	0	0	0	1	0	0	0	0	0	0	0	10	0	0
ENSG00000226645.1	0	0	0	0	0	0	0	0	0	0	0	0	0	0	0	0	0	0	0	0	0	0	0	0	0	0	0	0	0	0	0	0	0	0	0	0	0	0	0	0	0	0	0	0	0	0	0	2.33073925766742	0	0	0	0	0	0	0	0	0	0	0	0	0	0	0	0	0	0	0	0
ENSG00000226646.1	0	0	0	0	0	0	0	0	0	0	0	0	0	0	1	1	0	0	0	0	0	0	0	0	0	0	0	0	0	1	0	0	0	0	0	0	0	0	0	0	0	0	0	0	0	0	0	0	0	1.00010635028248	0	0	0	0	0	0	0	0	0	0	0	0	0	0	0	0	0	0
ENSG00000226647.2	0	1.23128402173529	4	2.03913564796649	3.69787165869207	3.26659716828209	3.36533515494922	0	4.86468181441826	2.79216231061252	5.03567423505743	0	10.2780979396835	7.31368542469478	2.35469037035863	2.04376591204751	4.04918377581747	2.15976517465399	4.67513012151137	4.46225783041096	1.00958584553555	3.05960074566644	1.05872138698601	0	5.0094870110094	6.01470826941171	5.07735467753333	6.1030241335001	5.10536542567745	6.11983180625412	3.02213193555087	6.44346505446662	7.07054228802094	9.13404250453418	7.12830422822053	7.04445787561221	5.16862696053075	8.09396292854094	10.8918848590778	0	0	15.898497153241	4.8842295529095	24.3145185223492	4.0307569324523	4.19158337367058	10.6901729391492	9	0	3.08475482778478	5.17833561513232	4.62319306047951	11.0212525206143	3.23189839993049	8.24799123000392	3.05110222601226	8.3780426522496	4.0232645104853	5.83619643294448	13.8546936493018	32.683714388397	6.12896656971714	3.05547151810862	1.03755966599125	24.5618501315765	0	1.2308281824829	8.95126458334463
ENSG00000226648.2	62.5594293659672	53.061856413399	41.5045371716105	41.1818605994367	51.5286499347677	81.3520547790825	31.725615114599	64.6133927051446	86.6122951199359	23.9186399518297	40.5258353724758	26.2073104751924	50.5895539235753	66.5973952188118	72.7436433176998	10.6788697320931	79.1788341701703	30.1566080571061	51.5846928546522	19.6691617413136	53.6125028726157	43.1495466255449	64.7753237008426	42.3272525963405	29.9990282671086	31.747309665432	99.8117089057269	96.562690333119	62.2619666433098	57.049085752182	78.8638931056885	32.2212202739763	121.987364756817	49.947424414267	50.4398481390814	81.411159610212	42.0030169340107	74.050045692018	105.33598915674	37.5559070954623	143.608262517363	196.655154092436	31.3526160440317	58.2058611896842	72.9850424106205	21.7123642382683	51.9189538639828	24.1982325717744	19.3968703056095	31.9900628418022	65.5307363100134	125.145494972883	118.602168943173	64.6576091656171	22.6113533343094	54.0548798723867	80.8722624213754	52.6823148067161	62.8834733522263	71.8114244573432	145.626646088147	56.5792575632443	31.2587141041841	75.3515803099348	135.433699509346	46.4290298951211	39.6900995253582	72.939350198729
ENSG00000226649.1	0	1	0	0	0	2	0	0	0	0	0	0	1	0	0	0	0	0	0	0	0	0	0	1	0	0	0	0	0	0	0	0	0	0	0	0	0	0	2	0	0	0	0	0	0	0	0	0	0	0	0	0	4	0	0	0	1	0	0	0	0	0	0	0	0	0	0	0
ENSG00000226650.6	0	0	0	0	0	0	0	0	0	0	0	0	0	3	0	0	2	0	0	0	0	0	0	0	0	2	0	0	0	0	0	3	0	0	0	0	0	0	0	0	0	15.8112107567393	1	0	0	0	0	0	0	0	0	0	0	0	0	0	0	0	0	1	5.55567565065328	1	0	0	0	0	0	2.42116152598931
ENSG00000226652.3	3.04735610262191	7.94933869668114	2.00581445532343	4.16487248670784	9.0676055346001	9.04817201561036	0	1	4.61217137331513	3	4.05944062174202	0	8.44179598649192	6.68104148348806	4.25965352624317	1	11.3800969290814	0	0	1.02726155482142	0	3.14135864887944	11.0704827936962	4.06065298675593	2.0385454662274	2.02874997288765	6.51977163411111	11.142309975606	2.80223565511827	2.86136513768202	7.05740043911407	14.4436261371712	5.28445588949364	9.34905022980327	0	3.19779804569943	4.09936656239565	1.06055413849377	2.32252258659628	9.25359972642428	8.07001885191251	38.1332015439831	5.65246118581075	1.03149421505581	3.61619148392805	0	13.0485731463583	8.00366638189096	5	2.40326758752408	6.45574071785457	2.07958042309629	9.32248455058029	5.78310257753117	2.399504680029	1.42184633001248	8.70276980641555	4.08631968438492	6.56724789589953	7.0417013491499	32.6369939189043	8.84608110448189	8.86817974018004	4.29481787948468	11.1790041089599	8.19053481166739	3.06091189283516	20.7621997656321
ENSG00000226653.3	0	1	0	0	0	0	0	0	0	0	0	0	0	0	0	0	0	0	0	0	0	0	1	0	0	0	0	0	0	0	0	0	0	0	0	0	0	0	0	0	0	3	0	0	0	0	0	0	0	0	0	0	0	0	0	0	0	0	0	0	0	1	0	0	0	0	0	0
ENSG00000226655.1	0	0	0	0	0	0	0	0	0	0	0	0	0	0	0	0	0	0	0	0	0	0	0	0	0	0	0	0	0	0	0	0	0	0	0	0	0	0	0	0	0	0	0	0	0	0	0	0	0	0	0	0	0	0	0	0	0	0	0	0	0	0	0	0	0	0	0	0
ENSG00000226658.1	1.00008080221393	5	1	0	0	0	1.00011682348029	0	3	1	0	1	2	2	1.00012794250848	1	6	2	0	0	0	0	0	0	3	0	6.00063811048961	0	0	0	2.00012532021808	4	7	0	5.00043007766737	1.00010608873389	0	0	3.0002649687909	0	0	0	0	4.00038756853647	0	0	6.00087249927024	10	0	0	1.00014712741948	2.00013491837489	1.00014988217562	0	3	0	0	1.00007447600683	1.00007534634409	1.00018539265138	2.00008740520439	0	4	1	0	0	0	0
ENSG00000226659.1	1.05650912230917	9.10959310347079	6.99559195512159	6.34602357543004	17.1020390648881	4.44886824689498	1.07764935550869	4.2442228619576	8.14805744763861	0	6.10469076111203	1.96141693148863	1.33204893016562	2.32822565061377	5.78534904916824	3.36879179130301	8.95599386792435	6	10.9628553654712	0	1.63214146071932	4.26816234027333	8.39385582454462	5.78082801669719	1.71809211126569	4.9060279492943	12.6742511226781	1.04829178307632	5.74154889276818	1	7.28365943486792	8.04903748964262	12.2723588709575	29.6713811247413	6.33627985304768	16.7460117466977	7.60456209974835	7.03803128663486	25.9863883370263	0	2.26810020647958	9.65088266954277	0	0	24.4347603990314	1.58347189197755	1	3	8.37681805530445	3	13.8544321749565	15.6361725789864	1.05182744895187	3.3172044218778	1.55557390809739	15.2803273709641	9.33937864229962	8.56437482910674	9.30648188579904	1.32106235138927	12.2538708646918	0	9.34624313062917	2.47199854069726	24.3974391797427	0	14.0640389145526	6.70342727364459
ENSG00000226660.2	83	19	65	46	108	55	58	50	108	11	28	17	51	11	95	16	56	87	64	35	53	44	71	69	40	21	60	118	71	25	86	37	119	56	41	99	52	56	205	69	83	117	11	56	110	38	26	83	82	124	52	54	108	48	26	55	101	116	60	50	112	33	92	67	54	25	28	55
ENSG00000226661.1	2.40544815267225	0	0	0	5	0	0	1.76155622452504	1.66743961138248	0	2	0	2	0	5.36855329526285	1.1432565680898	0	0	0	2.64830382086517	1.20539400732636	2	0	3.29531583437263	0	0.540754845365531	1.70915867952585	4.67904378322762	5	0	0	3.38780360296597	0	2	0	2	0	2.85349044629462	10.7202286528157	0	2	3.34684024781443	2	2.14796260844838	0	2.28306012209134	0	0	5	1	4.18210014383148	9	0	0	2.48195174679437	1	2.16056491342665	0	0	1.18544259756711	4.08591663798373	10.8331726757993	1.96982807352335	0	1	0	2	0
ENSG00000226662.2	0	2	0	0	0	0	0	0	0	0	0	0	0	3	0	0	0	0	0	0	0	0	0	0	0	0	0	0	0	0	0	0	0	0	0	0	0	0	0	0	0	0	0	0	0	0	0	0	0	0	0	0	0	0	0	0	0	0	0	0	0	0	0	0	0	0	0	0
ENSG00000226663.2	0	0	0	0	0	0	0	0	0	0	0	0	0	0	0	0	0	1	0	0	0	0	0	0	0	0	0	0	0	0	0	0	0	0	0	0	0	1	0	0	0	0	0	0	0	0	0	0	0	0	0	0	0	0	0	0	0	0	1	0	0	1	0	0	0	0	0	2
ENSG00000226664.1	0	0	0	0	0	0	0	0	0	0	0	0	0	0	0	0	0	0	0	0	0	0	0	0	0	0	0	0	0	0	0	0	0	0	0	0	0	0	0	0	0	0	0	0	0	0	0	0	0	0	0	0	0	0	0	0	0	0	0	0	0	0	0	0	0	0	0	0
ENSG00000226665.1	0	0	0	0	0	0	0	0	0	0	0	0	0	0	0	0	0	0	0	0	0	0	0	0	0	0	0	0	0	0	0	0	0	0	0	0	0	0	0	0	0	1	0	0	0	0	0	0	0	0	0	0	0	0	0	0	0	0	0	0	0	0	0	0	0	0	0	0
ENSG00000226666.1	0	0	0	0	2.07240265081467	0	0	0	1.03111898446281	0	2.06796520696445	0	0	0	0	0	1.02612093074989	0	0	0	0	0	0	0	0	0	1.03166236986375	1.01462561335328	0	0	1.03118756196504	0	1.02027322046068	0	0	1.02967091149445	0	1.02155707183033	1.03048413478305	0	0	3.07796524885137	0	0	1.0288274216174	0	1.01417458642427	0	0	0	1.02714390843103	1.03363216411447	1.02860383991773	0	0	1.01720424139891	2.03379739299334	1.02796775017966	0	0	3.08686142689486	2.06470309570603	1.01833014923043	0	0	0	0	1.04042069085952
ENSG00000226668.5	2.95398049237885	1.37153041942295	0	0	0.851792110394388	0	1	1	1.52655024292533	0	0.787384738599547	0	0	4.84614554442403	1.59599967585415	1.67852760736196	0	1.86926371340372	0.768031160935952	1.35494460402134	1	1.89089171403874	3	4.50138263026612	0	0	4	1.64417508569302	0	0	0.708752558358015	1	2.77399753908145	0	2.42323373912969	1.84771192889712	1.86888327778921	5.88187959925649	1.21357088763672	5.92772182097235	11.1580889846048	10.1691755899162	2.93166829698411	1	6	2	0	0	0	6.59470783003325	5.58629831664195	2	3.85352619671178	0	0	0	3.71545041142462	2.8003688961749	1.24017211440479	0	7.57259127139085	2.70402198370309	0.34900402766109	2	0.376808392269608	0	0	2.64288337590662
ENSG00000226669.2	1	0	1	0	0	0	0	2	6	0	0	0	0	0	1	0	0	0	2	1	0	0	0	0	0	0	2	0	1	0	1	0	1	0	1	4	0	0	1	0	4	3	0	1	3	0	0	0	0	0	0	6	0	1	1	3	3	0	1	3	2	3	1	0	0	5	0	1
ENSG00000226670.1	0	0	0	0	0	0	0	0	0	0	0	0	0	0	0	0	0	0	0	0	0	0	0	0	0	0	0	0	0	0	0	0	0	0	0	0	0	0	0	0	0	0	2	0	0	0	0	0	0	0	0	0	0	0	0	0	1	0	0	0	2	0	0	0	0	0	0	0
ENSG00000226671.1	0	0	0	0	0	0	0	0	0	0	0	0	0	0	0	0	0	0	0	0	0	0	0	0	0	0	0	0	0	0	0	0	0	0	0	0	0	0	0	0	0	1	0	0	0	0	0	0	0	0	0	0	0	0	0	0	0	0	0	0	0	0	0	0	0	0	0	0
ENSG00000226673.2	0	1	0	1	2	1	0	0	0	0	1	0	2	1	2	0	0	0	0	0	0	2	4	3	0	0	0	0	0	0	1	1	0	0	0	0	1	0	0	1	0	11	3	4	0	0	0	0	0	0	1	0	2	0	0	0	0	0	0	0	6.2924384060046	2	0	1	0	0	7	7.56249242916699
ENSG00000226674.11	9.65522453642944	11.3354169423605	5.84518218757176	7.02192468245514	5	13.0758557224819	4.50616187517511	8.41379984508574	9.54731057152604	6.65621178870399	5.73957798942825	0.660064172677244	15.5796797139635	26.8299917393113	10.2104292894159	11.104888492718	8.91449604914108	7.1729769558099	13.0716318407486	9.41915056519954	11.5665140443293	12.2880622798288	21.9370121527345	9.20213213769459	4.00023607019744	8.39421568916867	8.66091280161455	19.3587384315351	12.1722458424754	11.6033112546943	9.24064699013062	29.8433469787416	20.2513470828659	3	5.6406351929712	14.468240566935	5.30288941733808	12.5757368856134	20.2291701450095	2.02338982282614	14.5514062093448	147.363586257317	59.6363572755187	15.9392997627858	18.1004838806231	19.5768903056346	6	9	13.8702749251182	2	11.4407439931248	38.1983836352265	13.4571384422671	3.48434244110025	4.04967828823457	13.010121538917	12.7018483370903	8.03173398940432	11.0881853202736	3.21378472801866	106.941444785983	34.4368438899556	26.030076443615	0	36.8357854962159	29.4949628547788	9.00425392295179	41.4354621552301
ENSG00000226676.1	1.00754072240085	0	1	1.00084223834306	0	0	1.00440521081281	1.00780051731564	3.00495350136688	0	1.01349540152382	1	0	0	5.76181551033392	0	3.00793618516557	2.00949302922244	2.05923959022815	1.01180507829461	0	0	1.56875685883983	3.01270014098293	2	0	0	3.00477347143973	5.00346499958114	2.00402306690531	5.69074895105561	1.00295370733466	1.00829613213458	2.5480491668377	0	4.72610590486438	2.00624644597295	5.05667553305119	1	10.0761332603825	6.88947461821517	3.00221646244639	0	4.00719703636226	1	0	0	0	0	6	3	5.00308773697296	4.02585408218377	5.89466008724588	0	2.01530346186642	1.79767218261939	4.59590769858705	3.00383752214944	1.00237115384506	6.02707816104287	2.18373589029212	6.06037386294738	0	0	0	0	0
ENSG00000226677.3	0	0	3.05676846044001	6.22603771741148	0	12.4403762876903	0	9.3886461925749	3.09519550082396	1.01412808103484	0	0	3.04694137056804	1.03424883301534	3.1265354203277	2.04252667993483	1.02443606433516	2.03148337955262	3.09913394776048	3.08106370606383	1.02011839095837	0	2.06734546371642	7.28533531540266	1.01389465728812	3.05664772463246	7.24206359378655	2.04441454326491	1.04818055915657	1.04581702920799	6.0676844202211	1.02733663750229	6.19508720900201	5.06375325300339	0	4.08902710645722	0	2.06170587536295	7.2261202701867	0	8.27391001558222	2.04357952550743	0	7.11306503012924	12.3588203576608	0	0	0	9.2647504202852	0	7.2657217066202	7.09577194751447	1.02383358618859	7.05337165718343	3.03897578930165	5.21485129928037	8.35548393365194	2.09873954342341	3.06572801235978	5.1446732967895	2.07562801200414	5.16413203188556	3.09061824098881	7.02187026617272	5.19822086798806	1	5.12013402269909	1.01815357066118
ENSG00000226679.1	0	0	0	1.02294395277717	0	1.01636477659772	0	0	0	0	0	0	2.05646004514609	2.17528020203925	1	0	0	0	0	0	0	0	1.00690655659496	1	0	0	0	0	1	0	2.01303058132138	0	0	0	0	0	0	0	0	0	0	2.09802531286654	2	0	0	0	0	0	0	0	0	0	0	0	0	0	0	0	1.01492056153865	0	6.1752056813907	3	2.0638304988694	0	0	0	0	3.12025288074866
ENSG00000226680.2	0	0	0	0	0	0	0	0	0	0	0	0	0	2	0	0	0	0	0	0	0	0	1	0	0	0	0	0	0	0	0	0	0	0	0	0	0	0	0	0	0	1	0	0	0	0	0	0	0	0	0	0	0	0	0	0	0	0	0	0	6	0	0	0	0	0	0	0
ENSG00000226681.1	0	0	0	0	0	1	0	0	0	0	0	0	0	1	0	0	0	0	1	0	0	0	2	0	0	0	0	0	0	0	0	0	0	0	0	0	0	0	0	0	0	0	0	0	0	0	0	0	0	0	1	0	1	0	0	0	0	1	0	0	0	0	0	0	0	0	0	0
ENSG00000226683.2	0	0	0	0	0	0	0	0	0	0	0	0	0	2	0	0	1	0	0	0	0	3	1	0	0	0	0	0	0	0	0	0	0	0	0	1	0	0	0	0	0	2	0	0	0	0	0	0	0	0	0	0	0	0	0	0	0	0	0	2	2	4	0	0	0	0	0	0
ENSG00000226685.4	0	1	0	0	0	0	0	0	0	0	0	0	0	0	1	0	0	0	0	0	0	0	0	0	0	0	0	0	0	0	2	2	0	0	0	0	0	1	0	0	0	0	0	0	0	0	0	0	0	0	0	0	0	1	0	0	0	0	0	0	14	0	0	0	0	0	0	0
ENSG00000226686.8	9.69292369129266	10.3340864270922	20.9143396128024	15.6327773310578	14.5968998914261	17.4411058248976	8.25749525203406	16.4110226090825	21.6937518684168	7.9176073848814	12.9284928461702	5	5.3737967323506	21.5985231361251	13.2804880601392	3.09507826826545	24.9441764987332	7.53406805364023	19.3531177104216	16.2229197421845	7.2600499280299	17.1436102159967	31.4169408883093	28.8762743089942	9	11.0538263652455	18.9383148308338	32.7173978926004	22.4447218725838	11.786150882023	19.4082186384893	8.76598239553073	25.3526965970704	2.9959404766437	18.5179861118677	23.3865591940495	17.4021962182483	46.3916062936576	25.910416711913	50.2117703649225	43.1052510652061	43.476793064197	8.85244370512608	15.1687657279648	31.6352283533533	11.031267720572	23.5367576021385	0	25.4987677336504	12.8942725539117	18.1557674101659	20.8715856805692	22.4082307023205	6.89217741836277	6.85482422396413	29.7136739367341	51.353946376663	31.4462528984244	20.6229424951837	58.737998223077	61.6035294551474	2	25.1479632728096	9.93252155099081	61.4246438782672	9.56513111020002	0	7.83224275529579
ENSG00000226688.7	501.175115771557	402.73551137625	384.523609921208	335.949580628516	523.451940736516	887.844755015847	409.73669152053	396.076907201504	821.018611345526	211.694852305035	512.19400111039	123.239175851114	329.76551946368	353.847130112562	626.393205098866	176.717185444143	735.632288341531	313.732015369129	457.690972468152	287.005568247896	424.30444990592	351.578545779512	419.817327050606	396.623395265235	298.165074469985	375.660642188234	943.179953935245	801.808118507146	411.444040336346	495.77684198008	692.298822995221	354.499539272303	753.232684432445	428.793620818669	201.693527519867	753.449286393934	364.163709220698	793.926846334894	659.19599518123	481.851753172859	1341.77507260429	811.29812727654	123.329590924802	439.38525251164	513.062509162607	371.250933108724	275.27200384153	160.93691003978	326.301421174741	233.056962107357	750.844124444107	817.68779286106	698.987618006368	453.468208957321	257.960499728889	487.899735503826	438.771571374409	472.830098925486	465.124243080688	640.36934634621	778.043620284436	338.501210025537	523.177832396906	384.972809560986	1242.69573339366	407.186715151247	288.628698487388	429.551530595458
ENSG00000226690.8	5.76236687673348	2.30986909239615	1.06426443763033	2.32499044066022	8.76636976193558	13.2746693584537	1	2.20767110743333	6.51013395434176	1.35350636477253	1	1	5.89934399907093	26.0383494994752	6.80536068213742	0	2.12441050668876	2.48701528706305	3.61506891556817	2.1532317875814	2.02395701179476	1.38440407366762	18.1332823267992	1.03194633611783	3.67819145105646	0	18.3553178477563	4.14159689604492	8.22653495909294	4.66254004547007	7.12983924998815	10.201173281807	4.41876426647315	4.18530577165621	5.04347368711283	5.96280993841692	0	0	4.21379255249989	8.07989120842472	4.32952749267204	66.3931215686493	21.3274852152402	2.73288348759903	6.17037605882983	5.18473709982825	4	11.0500438114114	2.11085268683277	7.60159672589554	5.17716485207823	13.6965151484082	5.40237279723825	2.75214142958481	1.58778710400328	2.07681884433157	6.34364675574258	3.15062291171675	3.57208717795185	8.75321563481978	48.0782645960688	24.3380638231874	12.0273771267395	4.38749625598707	24.3531251435618	0	2.03754877105089	30.6404146021857
ENSG00000226693.1	0	0	0	0	0	0	0	0	0	0	0	0	0	0	0	0	0	0	0	0	0	0	0	0	0	0	0	0	0	0	0	0	0	0	0	0	0	0	0	0	0	2	0	0	0	0	0	0	0	0	0	0	0	0	0	0	0	0	0	0	1	0	0	0	0	0	0	0
ENSG00000226694.2	0	0	0	0	0	0	0	0	0	0	0	0	0	1	0	0	0	0	0	0	0	0	0	0	0	0	0	0	0	0	0	0	0	0	0	0	0	0	0	0	0	0	0	0	0	0	0	0	0	0	0	0	0	0	0	0	0	0	0	0	0	0	0	0	0	0	0	0
ENSG00000226695.1	0	2	0	1	0	0	0	0	0	0	0	0	0	5	0	0	0	0	0	0	0	0	2	0	0	0	0	0	0	0	0	0	0	0	0	0	0	0	0	0	0	2.19752677840255	4	0	0	0	0	0	0	0	0	0	0	0	0	0	0	0	0	0	2.10512015798176	2	0	0	0	0	0	7.62442398958634
ENSG00000226696.6	41.5530716087895	26.2533445124083	33.4314940060213	38.5526418723212	77.1307672008023	110.159404585379	46.4310964809808	51.3942700326272	103.107009883279	23.2024254900771	53.7174047086564	26.2300514658893	33.5241010799056	22.9240472469964	37.9332928609819	18.6716318168704	95.2335388654888	62.6045974782378	54.1537529915317	25.5936962615355	29.0488709135146	55.4131015506335	95.6495544398675	65.9756737660432	25.2147542349468	49.8597434465487	103.050075255627	78.7729462728797	33.5375368449843	70.3193463215567	75.4231363897406	22.854114215093	120.075600329378	68.3253700943637	79.2410243228477	82.1661423717905	51.3358897608025	85.4592104366822	144.69749102372	53.9248196915871	142.070896848076	138.637083267607	30.3463765053152	70.7918125942457	108.711423556506	43.7078159766639	46.5804945704506	43.1082942451062	55.8294463472779	69.024861916985	47.3468920418815	92.8042210554715	132.76312370158	78.2993479617036	25.397002236402	45.4347031275925	110.790071532256	68.8203761725575	65.037316765485	152.089639582791	110.580600552937	35.6487959784361	55.581030285018	97.3924927447842	137.045604081248	47.5918829316198	53.1293914403518	52.2194890525295
ENSG00000226698.1	1.65959036200869	0	0	0	0	0	0	0	0	0	0	0	0	0	3.93557661694597	0	0	4.17154059320054	0	1.22506077812808	0	0	0	0	0	0	0	0	0	4.89803000564863	0	0	0	0	0	0	0	0	0	13.4846649477194	0	0	10.6921203505471	0	0	0	0	0	1.61778823775511	0	0	0	0	5.58762426367769	0	0	0	0	0	0	0	8.38001059337317	0.424088273599627	0	0	0	14.4436423365394	0.752778268973665
ENSG00000226699.1	3	0	0	0	0	0	0	0	0	0	0	0	0	0	0	0	0	0	0	0	0	0	0	0	0	0	1	2	0	0	0	0	1	0	0	0	0	0	0	0	0	0	0	0	0	0	3	0	0	0	0	0	0	0	0	0	0	0	0	1	0	0	0	0	0	0	0	0
ENSG00000226700.1	0	0	0	0	0	0	0	0	0	0	0	0	0	0	0	0	0	0	0	0	0	0	0	0	0	0	0	0	0	0	0	0	0	0	0	0	0	0	0	0	0	0	0	0	0	0	0	1	0	0	0	0	0	0	0	0	0	0	0	0	0	0	0	0	0	0	0	0
ENSG00000226701.1	0	0	0	1.00134350939342	2.00576260316857	1.0012114836728	0	0	1.00222793740521	0	1.00184262075441	0	3.00073321340658	0	1.00164739272638	1.00150474092315	0	0	1.000659806633	0	3.00550744739021	1.00093706546258	1.00153261291073	1.00067153751126	1.00150013048538	1.0018107265739	3.00548384615415	4.00879976983617	1.00183356229363	0	0	0	1.00164155936545	4.01017209543703	0	1.00118557303883	1.00078785660395	2.00262118059192	9.01353825110659	1.0016008770304	1.00112928985456	3.00430306870742	0	1.00196864858173	1.00103394859706	1.0010170543806	0	0	0	0	1.00181491011835	0	4.01037558042258	1.00118376367342	3.00647550520567	0	1.00211047023211	2.00294802008827	0	1.00126940605554	0	2.00311119687083	0	0	1.00088529960008	0	0	0
ENSG00000226702.1	0	2	0	0	0	0	0	0	0	0	0	0	0	0	0	0	0	0	0	0	0	0	0	0	0	0	0	0	0	0	0	1	0	0	0	0	0	0	0	0	0	2	0	0	0	0	0	0	0	0	0	0	0	0	0	0	0	0	0	0	5	0	0	0	0	0	0	0
ENSG00000226703.1	0	0	0	0	0	0	0	0	0	0	0	0	0	0	0	0	0	0	0	0	0	0	2	0	0	0	0	0	0	0	0	0	0	0	0	1	0	0	0	0	0	3	1	0	0	0	0	1	0	0	0	0	0	0	0	0	0	0	0	0	2	1	0	0	0	0	0	0
ENSG00000226705.1	0	1	0	0	0	0	1	1.00073459324957	1.00010184451465	0	0	0	0	0	1.0002507421585	0	0	1	1.00031841993913	0	0	0	2.0004132864778	0	0	0	0	7.00308385214548	0	0	0	0	1.00038891290439	0	0	0	0	0	2.00085994116837	0	0	2.00083080666523	0	0	0	0	0	0	0	0	0	2	0	0	0	0	0	0	0	0	1	0	0	1.00036557729651	0	0	0	0
ENSG00000226706.1	12.408116985408	1.16258420912215	6.85243917142161	2.33211840360513	8.7674481032616	4.66511643290551	2.38734317106208	1.1076075233488	11.7155265271429	5.40267219831843	3.26384909310846	2.1810261926099	1.08050548393909	4.38787748452101	7.8098301153999	3.44658366877491	7.66098768198343	3.42933378474741	4.70583674057182	2.23648839682557	4.59330601418087	2.29581234220179	10.4662492613403	4.58927724932204	1.14558966319873	6.57532484298361	8.2171449156214	16.2621559804889	17.2246725709366	5.50044284679559	8.01487575392793	1.15174263400923	22.3505681416835	7.73869322807256	15.0003514641536	4.60555532751117	9.12067307402194	8.06803281116791	10.3697460784093	2.28820202975919	11.6366852916059	14.5799258322363	10.755728397195	7.81775978334008	14.9381807373631	11.0710858039089	1.2245521567524	5.7988088114457	11.8664114425963	15.6675368111303	3.31331611649764	2.294729180345	11.4271941874171	12.0083830425606	0	8.03632866803828	11.1254544217821	4.51679962892133	4.49651367711491	13.4989867041755	14.6898728213656	10.0153134328734	11.3514318741287	10.3744585995847	11.4111024799625	1.19374393422347	0	3.48755386261445
ENSG00000226707.1	0	3	0	0	0	0	0	0	0	0	0	0	0	2	0	0	0	0	0	0	0	0	0	0	0	0	0	0	0	0	0	0	0	0	0	0	0	0	0	0	0	1	2	0	0	0	0	0	0	0	0	0	0	0	0	0	0	0	0	0	1	0	0	0	0	0	0	3
ENSG00000226708.1	0	0	0	0	0	0	0	0	0	0	0	0	0	0	0	0	0	0	0	0	0	0	0	0	0	0	0	0	0	0	0	0	0	0	0	0	0	0	0	0	0	0	0	0	0	0	0	0	0	0	0	0	0	0	0	0	0	0	0	0	0	0	0	0	0	0	0	0
ENSG00000226709.1	0	0	0	0	0	0	0	0	0	0	0	0	0	2	0	0	0	0	0	0	0	0	0	0	0	0	0	0	0	0	0	0	0	0	0	0	0	0	0	0	0	0	0	0	0	0	0	0	0	0	0	0	0	0	0	0	0	0	0	0	0	0	0	0	0	0	0	0
ENSG00000226711.7	8.53643330779068	18.5055670274499	17.4711274837969	14.0222362705716	13.4580757155478	26.6645959951512	9.3656140478495	17.0433391139522	22.1866258003264	6.26493190028691	12.1737898650246	6.60394545572065	17.9422112122439	8.57122208589396	22.6494467696334	2	17.0841444491661	8.68465216889226	21.9474143449902	11.5940614548386	11.7772421922935	9.3833063857351	35.381696965426	14.1939673517047	5.28095917418221	19.719486965195	26.0016630770092	27.6295535533601	3.09155632223305	17.7168622725961	27.7193897884644	22.0983596359313	36.1290957968625	44.5185789963149	18.328892742847	32.8230119499161	19.4840414540034	14.7581483826471	34.7398727100882	22.839570880935	66.7878838542764	83.722354522068	21.7806845283151	15.1549752542602	29.8840458617461	14	11.7229761185921	2.09896388930115	19.1115732924936	16.0990076817811	10.6873263643201	27.281309054835	57.240714135738	18.1051906044207	11.4796736898893	21.9201575663061	41.2858909713414	18.685274433614	36.1579120209417	17.0262955020001	50.6081976563086	19.0948154854577	30.34843707216	22.2123305628731	54.8961741703725	24.7139057196151	6.28867113251033	32.5451448715386
ENSG00000226715.4	1	3.16657993952035	1.15790230081881	9.67772729054636	0	4.23723867628003	1	2.18225810110228	1	1	0	6.14717662937359	5	0	6.18371861584325	2.05862920424376	11.7795684756495	5.47171642674725	1.02227790650123	2.89618994087946	2.08781277622379	1.02322368740385	5	3.21923310066478	3.35486933942727	2.11998696288845	9.24572331940881	10.2296631392547	18.8251522834389	11.9390116404858	7.63095604594975	3.56833183026745	9.63352267416373	28.7937649110724	13.9904440301194	1.11327379833342	3.08787352242472	5.33356402111279	7.71125505102671	12.5128153040692	7.63539935732642	7.41794429558633	7.01811298646177	1.04843037275019	8.25859318441071	7.70316751275003	7.32021572049271	24.6611473508057	5.4695977853917	6.32497196727047	0	2.66147059129716	7.21342601449921	4.14482521783892	5.1764798679629	6.51218136076333	9.58252165041697	6.11312246254251	2.58800285792055	8.47643769523974	17.5755498678355	3.55615504096738	14.5930191987522	7.09261006666413	16.2187726512243	8.16191633570038	7.31482083378005	0
ENSG00000226716.1	0	0	0	0	0	0	0	0	0	0	0	0	0	0	0	0	0	0	0	0	0	0	0	0	0	0	0	0	0	0	0	0	0	0	0	0	0	0	0	0	0	0	0	0	0	0	0	0	0	0	0	0	0	0	0	0	0	0	0	0	2	0	0	0	0	0	0	0
ENSG00000226717.2	3.51176961978815	6.82665864210277	2.29374629284078	7.58172264169297	0	3.22716457443517	1.56661999180877	2.04472008703993	10.8022830665944	2.95753504798936	2.07681942509671	2.02350606330979	4.70349360403838	3.44799846934691	11.0402607422651	1.3452425961814	6.27736900796365	10.7627850012404	2.56634055805185	5.76311794019708	2.52602324558965	4.44938094866345	3.96331739265389	4.00574989406122	3.17258901271675	4.02156835559407	3.03515438686412	8.15242850654275	2.04459332977558	1.0283348698458	4.03067214763551	6.4226277043445	10.6443494226348	1.00946557575279	2.38084414231953	7.84596057199369	1.10236853130141	9.89179994719447	8.13590452402045	9.29755123481216	18.4625269662958	27.2663023354967	14.6927228434868	7.14219691589731	5.14178225531391	0	1.06998065978952	6.13898624934813	3.0032032942094	7.11839950097739	5.54500425101569	9.6948740775253	4.09384128974446	1.27535632979309	6.21318445502863	7.50762372163614	4.79241693560028	0	5.03283131780256	6.54530560435826	23.6632879350813	11.1131739793038	5.61690176003197	2.0405556360547	20.1127925206089	0	2.59468162239577	9.76980547921805
ENSG00000226718.1	0	0	0	0	0	0	0	0	0	0	0	0	0	0	0	0	0	0	0	0	0	0	0	0	0	0	0	0	0	0	0	0	0	0	0	0	0	0	0	0	0	0	0	0	0	0	0	0	0	0	0	0	0	0	0	0	0	0	0	0	0	0	0	0	0	0	0	0
ENSG00000226721.2	44.9205198227036	16.3141645350891	12.9293707476714	17.3510034331568	23.2372105143849	7.36766959362278	21.4942208986981	18.957686783152	52.1184124616782	21.5333585614413	32.3016591446583	18.6254693314265	15.4118386637304	3.25284200519844	31.7854174705779	31.9428770950678	22.8485769269253	21.2588838736751	21.0869357040553	13.5438694494567	1.79738496680778	36.5577647374014	20.8901204437681	45.672548626446	34.2732847677938	29.1731871466025	26.3461533400793	12.6403195487073	50.7251301045737	15.0083242749955	36.7903275700361	23.1009114927496	52.5825736477228	47.7553555926624	13.0559267725242	45.6844320240214	21.841959796105	81.6509500488005	47.8653923815138	52.7640487941497	41.8398301460887	37.1543529228176	24.6686770464511	18.8060677743796	9.82461784181106	0	37.2221362267468	20.3912184642725	21.6014556891343	87.868333333796	38.4311085962887	28.4515836544038	5.42820343621918	48.8329163142861	29.0337060805544	61.2353728250618	64.0492358889144	50.4509116464711	31.6676086007631	57.3389073331541	69.4858348015341	48.9223707873228	21.8268454753904	39.3202665553842	25.6518300743653	6.57965300197137	11.6662695661419	22.1232860657218
ENSG00000226722.4	8	2	14.6368950047035	3.51644030688013	4	9.59254495391295	2.27150414189824	1.32539309771036	5.70998405018731	4	5	1	13.8332894080544	4.10850177704244	8.62979288903596	0	9.58816035167743	1.48089861931177	2.19174777071626	3	1	7.5686285333037	7.00574768099301	6.83476485116539	3.00148276200015	2	1.10198257535797	0	9.97293489367864	2	3.27794767387774	0	8.09725038704047	0	5	2.46476222338805	6.60995466638259	8	2.22124599776562	9	1.48820368969819	22.751962505512	0	6.04433831518332	1.20263905984111	0	1	0.261667456539953	9	2.44248320138944	1.29596602389707	6	2.21375335427132	2	0	2	2.33575674386757	3.37076186357883	5.71851591513007	6.00282568462693	12.0460093649402	13.2721535315972	5.82366045876852	0	11.5435098249167	0	10	5.07508959020959
ENSG00000226723.2	0	0	0	0	0	0	0	0	0	0	0	0	0	0	0	0	0	0	0	0	0	0	0	0	0	0	0	1.5147068284087	0	0	0	0	0	0	0	0	0	0	0	0	0	2.68969636978727	0	0	0	0	0	0	0	0	0	0	0	0	0	0	0	1.29930520057165	0	0	0	0	0	0	0	0	0	0
ENSG00000226724.1	0	0	0	0	0	0	0	0	0	0	0	0	0	3	0	0	0	0	0	0	0	0	0	0	0	0	0	0	0	0	0	0	0	0	0	0	0	0	0	0	0	0	0	0	0	0	0	0	0	0	0	0	0	0	0	0	1	0	0	0	0	0	0	0	0	0	0	0
ENSG00000226725.2	0	0	0	0	0	0	0	0	0	0	0	0	0	0	0	0	0	0	0	0	0	0	0	0	0	0	0	0	0	0	0	0	0	0	0	0	0	0	0	0	0	0.5	0	0	0	0	0	0	0	0	0	0	0	0	0	0	0	0	0	0	0.5	0	0	0	0	0	0	0
ENSG00000226726.1	0	0	0	0	0	0	0	0	0	0	0	0	1	0	0	0	0	0	0	0	0	0	0	0	0	0	0	0	0	0	0	0	0	0	0	0	0	0	0	0	0	0	0	0	0	0	0	0	0	0	0	0	0	0	0	0	0	0	0	0	0	0	0	0	0	0	0	0
ENSG00000226729.3	0	0	0	0	0	0	0	0	0	0	0	0	0	3	0	0	0	0	0	0	0	0	0	0	0	0	0	0	0	0	0	1	0	0	0	0	0	0	0	0	0	5	0	0	0	0	0	0	0	0	1	0	0	0	0	0	0	0	0	0	3	0	0	0	0	0	0	0
ENSG00000226733.4	0	0	0	0	0	0	0	0	0	0	0	0	0	1	0	0	0	0	0	0	0	0	0	0	0	0	0	0	0	0	0	0	0	0	0	0	0	0	0	0	0	2	1	0	0	0	0	0	0	0	0	0	0	0	0	0	0	0	0	0	0	1	0	0	0	0	0	1
ENSG00000226734.1	0	0	0	0	0	0	0	0	0	0	1	0	0	0	1	0	0	0	0	0	0	0	2	0	0	0	0	0	0	0	1	0	0	0	0	0	0	0	0	0	0	0	0	0	0	0	2	0	0	0	0	0	0	0	0	0	0	0	0	0	0	0	0	0	0	0	2	1
ENSG00000226739.1	0	0	0	0	0	0	0	0	0	0	0	0	0	2	0	0	0	0	0	0	0	0	0	0	0	0	0	0	0	0	0	0	0	0	0	0	0	0	0	0	0	0	0	0	0	0	0	0	0	0	0	0	0	0	0	0	0	0	0	0	1	1	0	0	0	0	0	0
ENSG00000226741.2	3	3	0	2	0	1	0	0	1	1	0	0	1	8.47853535353535	0	2	3	0	2	0	0	0	5	1	0	0	7	0	0	0	1	2	0	0	0	1	0	1	0	2	1	21.502693334717	0	0	0	0	0	0	0	0	1	5	0	0	0	1	2	2	1	1	12	0	2	0	2	0	0	7
ENSG00000226742.4	98.1464485884708	52.084280986516	85.0976675025506	85.3255997807529	114.366956879838	140.236103472418	47.2505295406294	82.7488618106745	131.470808711917	43.0772089870933	54.6764867027155	45.2784627313229	69.8443069150619	22.045736167234	167.887257271988	31.0420511615312	117.912671993791	52.0688664582069	82.8878274022371	49.855814182223	41.3566687845006	68.7601700167256	121.765322627829	133.198139334184	65.8726272711661	50.1172844040526	165.460004074801	126.015640421647	75.1852232640843	143.536715361981	174.245691932286	62.7039540205998	198.694476599004	138.768859536701	99.589689578706	213.096649086692	80.931338702308	99.410638487394	201.189018319508	132.928960579469	276.640082292937	178.921843195148	55.2363160081065	120.371174626245	141.964337530182	77.0308079070637	49.0282223732069	63.3472930831686	44.8575244955283	130.456863405682	97.5254938068399	106.700965910452	158.345578873859	121.804917430546	79.2819953404849	171.995785211874	206.550498112085	114.801656097588	111.772818500958	109.549135740374	251.84773552811	56.8841170759188	108.766745950873	129.234051325728	124.107308426807	62.3706343353718	73.8337942138866	103.264063601159
ENSG00000226744.1	0	0	0	0	0	0	0	0	0	0	0	0	0	0	0	0	0	0	0	0	0	0	0	0	0	0	0	0	0	0	0	0	0	0	0	0	0	0	0	0	0	0	0	0	0	0	0	0	0	0	0	0	0	0	0	0	0	0	0	0	0	0	0	0	0	0	0	0
ENSG00000226745.2	0	0	0	0	0	0	0	0	0	0	0	0	0	1	0	0	0	0	1	0	0	0	1	0	0	0	0	1.00008853896887	0	1	1	2	0	0	0	0	0	0	0	0	0	1.00008183399755	0	0	0	0	0	0	0	0	0	0	0	0	0	1.00004582227914	0	0	0	0	0	0	1.00007454971237	0	1	0	0	0
ENSG00000226746.2	12	6	4	6	28	18	5.22873709514826	10.1789895995554	16	0	13.1790219625998	6	16.8091614476365	5.42926563848967	19	5	8	6	10	5	11.2790036677177	9.22454076439058	10.3151068803546	14	12	5	28	26	31.5293579748886	4	28	14	17.7964676198486	16	12.7215799140128	23	17	14	15	7	21	46.9999556535854	8.26216644655653	7.35232020922146	14	0	3	14	18.96591558666	1	13	39	33.5478210207317	9	6.67367535744323	24	28	18	13	22.2446005669007	28.5681628315535	10.1660046730647	8.20559395905778	6	22	0	9	15.3250910953497
ENSG00000226747.6	0	0	2	0	0	0	0	0	0	0	0	0	0	2	0	0	0	0	0	0	0	0	0	0	0	0	0	0	0	0	0	0	0	0	0	0	0	0	0	0	0	0	0	0	0	0	0	0	0	0	0	0	0	0	0	0	0	0	1	1	0	0	0	0	0	0	0	0
ENSG00000226750.1	0	0	0	0	0	0	0	0	0	0	0	0	0	0	0	0	0	0	0	0	0	0	0	0	0	0	0	0	0	0	0	0	0	0	0	0	0	0	0	0	0	0	0	0	0	0	0	0	0	0	0	0	0	0	0	0	0	0	0	0	0	0	0	0	0	0	0	0
ENSG00000226751.2	0	0	0	0	1	3	0	4	0	0	3	0	0	0	3	0	2	1	2	0	5	4	5	0	0	0	3	0	0	3	3	1	6	3	0	0	2	0	4	2	7	5	1	1	2	0	9	0	0	0	0	2	3	0	0	4	1	0	1	25	1	2	0	0	2	0	0	5
ENSG00000226752.9	203.447778419594	190.781237124394	222.552882114304	782.978714160297	1578.14937788496	1447.34102666687	892.638458461578	316.090326572663	470.134256051304	141.722921934828	867.150787352737	473.725188383029	285.437483451788	94.223104424683	1460.50554319664	383.523159634284	1171.9506760516	693.982262715417	348.467685162042	508.642707754396	656.399671305744	796.761662538918	976.858325580841	822.307676276377	386.545519422745	742.443839861666	3300.12111659552	558.336355504763	2091.16788279274	884.677707504431	2336.01032131054	618.083345254931	637.813040552515	1787.35839790126	255.453253707431	2542.98462922771	1155.02452577248	1476.64313812812	3386.92261775044	796.64516602259	2426.68096127092	492.845549817447	116.349821658211	632.91327076361	1538.95794330606	124.872603882325	1122.71431894941	408.728752342308	263.061744911304	342.528886099054	388.885933280454	2489.06293806156	510.293002654768	981.611372404233	750.904114476648	331.80200042049	1728.80619535477	1224.92251529984	345.191339713157	1525.40483295936	2298.21871631171	745.879937089259	1063.65775714897	339.752141387861	1908.83470687034	726.76255375054	561.361190456214	693.335221435245
ENSG00000226753.1	0	0	0	0	0	0	0	0	0	0	0	0	0	0	0	0	0	0	0	0	0	0	0	0	0	0	0	0	0	0	0	0	0	0	0	0	0	0	0	0	0	0	0	0	0	0	0	0	0	0	0	0	0	0	0	0	0	0	0	0	0	0	0	0	0	0	0	0
ENSG00000226754.2	4.60763996629479	8.31276177531095	2.4375933499154	1.39746139732122	2.83305089375808	1.6564918943145	0	1.60233352463369	5.94376740906436	0	0	2.99961284073366	1.34296393270568	5.90220970245495	2.56087762851363	0	5.2164289440669	0	1.98817418024382	5.77420445432997	0	6.07489394263543	2.90357393570849	0	4.99091860767916	0	0	8.63930958637993	3.23758329321548	0	1.35653513992848	0	0	0	0	0	0	0	9.58794137026544	0	0	24.3846935064422	0	1.5370920444606	8.72822078334053	0	0	1.55791821950019	0	5.94643224012824	3.27287405682818	0	0	0	0	2.81765604343498	6.18299035673211	1.35081200352895	0	2.63799652080012	12.7812956175845	16.8089724439337	5.66995486971707	0	0	0	0	0
ENSG00000226755.2	0	1	0	0	0	0	2	0	0	0	0	0	0	1	0	0	0	0	0	0	0	0	0	0	0	0	0	0	0	0	0	0	0	0	0	0	0	0	0	0	0	0	0	0	0	0	0	0	0	0	0	0	0	0	0	0	0	0	0	0	0	0	0	0	0	0	0	0
ENSG00000226756.1	0	1	0	0	0	1	1	3	4	3	4	0	1	5	1	2	4	3	7	1	2	1	1	0	1	0	4	2	1	1	0	0	8	2	0	1	1	2	2	0	5	1	1	0	4	1	0	0	0	0	1	0	6	2	0	2	1	2	2	1	1	0	9	1	2	0	2	1
ENSG00000226757.2	0	1	0	0	0	0	0	0	0	0	2	0	0	0	0	1	0	0	0	0	0	0	2	2	0	0	0	0	0	0	1	0	2	0	0	0	0	0	0	0	0	10.4732383788293	0	0	0	0	4	0	3	0	0	0	0	0	0	0	1	0	0	1	4	0	0	1	0	0	0	0
ENSG00000226758.1	9.6083373489334	17.6485834950708	14	6.5793676653322	21.5368950046483	34.1933177506859	13.526520818201	8.00589836023408	23.2785420551341	1.1803986361697	13.8133540022883	3.01156607374564	18.1894045222432	21.8363699469044	18.7115287856278	5.10514768415256	14.2967630821735	11.3861061972176	23.9717374443644	6.03185039681596	3.02986074468311	8.1316811452313	22.6710030319835	5.07563456683868	12.145329069278	11.6583175390858	21.6704046278424	27.5871125505545	9.43440914497478	4.9331699106351	22.1757057557717	15.7422947416113	17.4198575386779	11.104912562146	16.0342102763355	13.6914681623296	6.15875715375766	25.98560823261	25.0669884617457	9.82380528580883	19.9237151585575	70.2205022056962	8.7069907102832	10.9573119110845	12.1040151075406	1	7.33505111996834	0	30.2601201469453	11.2522705804996	21.1577852709795	26.8107375747567	22.2678533500023	12.5250877679325	7.39096890913288	15.241431725042	13.9091144162486	11.1169042869369	16.9131273370175	24.0671677067672	59.7132189869689	15.4531018912095	11.1166468693991	13.0932062278809	21.5357548009921	1	2.06405476551269	15.2477961224323
ENSG00000226759.8	0	8	2	1	2.02054231310166	4.02986812954782	0	0	5.14899940474922	0	2.00901917367657	0	0	0	3.00440706513279	2	4.01785022104754	3.06505804782855	2.83333705111574	1.003065185871	1	0	2.0214146297809	0	1.03033571240061	0	0	5.11826494851538	0	3	0	4.03355386870609	2.06267325490089	1	1.01800703446825	0	3.10160472859369	3.01364754027482	0	4.0419395275469	4.02289151535288	4.07966121223829	0	0	1.01324138744312	0	0	1.02557168497304	3	1.00358668204528	4.21841380401012	0	0	1.0131445408347	0	1.00574873122865	0	1.00352572854762	1.04680853044155	2.00837866417226	6.41147236552025	4.06516616833985	0	1.13090668912264	2.1730688813849	7	5.0601998382383	3.03373211140799
ENSG00000226761.3	1	1	1.97994926541185	0	0	0	2	1	5.85137670551228	0	0	0	0	0	0	0	0	0	0	0	0	0	0	1.76019047949043	0	0	0	0	2	0	2	0	1	0	5.36328452959068	1	0	0	1	0	5.03671988767527	11.8060725485666	0	1	0	0	0	0	0	0	0	0	0	0	0	1	1	0	2	1	1	0	0	3	0	0	0	0
ENSG00000226762.3	3.00788305414133	9	0	5	6	4	0	5	0	0	0	1	5	3	1	1	3	1	2	1	1.00447504025686	0	6	0	6	3	1.00138487854657	3	2	3	1	3	2.00168549878708	2	2	2.00330921498364	0	1	6	6	0	29.0621660558351	4	1	0	0	4	0	4	1	3	1.00062797591441	0	2	0	2	8.01845988941447	2	1.00075472029423	2	27.1347946893929	4	6	1	4	0	1	0
ENSG00000226763.5	10.7854576232288	3.05775409850799	10.5384163959269	10.8078175895765	10.8078175897123	25.5243216943067	17.9622838678104	10.8367720174641	11.4617458070384	12.4917978040796	4.19465952910351	5.16716652920659	6.96725890610693	3.63125154196376	11.8078175895765	7.20521172638436	19.4488908208696	10.6679735549774	14.3550764266322	10.6645693122767	7.22696128743467	12.7490703667212	7.15279035444821	19.290081207403	6.22096005577406	5.10813797626891	24.8946392720315	19.1177678911157	6.1883036591587	11.621763002557	13.2095548317039	9.37173176171858	25.5219832878699	8.25202838673059	5.14634751246247	12.4364417215753	11.8386586419562	18.029823666556	21.3389218006211	4.79617331487132	30.0217155265696	18.9201187125997	3.25633833814476	22.9289610169765	27.8336005277737	0	4.24012474279914	0	9.77256360909709	28.0754766236965	9.59590960139154	26.8793688144171	13.2285244477402	18.0923996844943	7.12073525216758	18.6785593702317	17.8053861190278	18.7637493568862	14.7585657454215	33.3552473997014	12.0086862106406	3.11189035580684	15.4643945994795	31.5189283454259	30.9094678809974	0	4.08900603996393	8.32465106441552
ENSG00000226764.2	0	0	0	0	0	0	0	0	0	0	0	0	0	0	0	0	0	0	0	0	0	0	1	0	1	0	0	0	0	0	0	0	0	0	0	0	0	0	0	0	0	4.09016140895698	0	0	0	0	0	0	0	0	1	0	0	0	0	0	0	0	0	0	0	2	1	0	0	0	1	0
ENSG00000226765.1	0	0	0	0	0	0	0	0	0	0	0	0	0	1	0	0	0	0	0	0	0	0	0	0	0	0	0	0	0	0	0	1	0	0	0	0	0	0	0	0	0	0	0	0	0	0	0	0	0	0	0	0	0	0	0	0	0	0	0	0	2	0	0	0	0	0	0	0
ENSG00000226766.1	1	2	0	0	0	0	2	0	1	0	1	4	1	0	2	0	0	0	1	0	0	1	0	0	1	0	5	0	0	2	2	3	0	0	0	0	0	0	4	0	0	0	3	1	0	0	0	0	0	0	1	0	0	0	0	0	0	1	1	0	3	6	0	0	1	13	0	1
ENSG00000226767.1	0	0	0	0	0	0	0	0	0	0	0	0	0	0	0	0	0	0	0	0	0	0	0	0	0	0	0	0	0	0	0	0	0	0	0	0	0	0	0	0	0	0	0	0	0	0	0	0	0	0	0	0	0	0	0	0	0	0	0	0	0	0	0	0	0	0	0	0
ENSG00000226769.1	0	0	0	0	0	0	0	0	0	0	0	0	0	0	0	0	0	0	0	0	0	0	0	0	0	0	0	0	0	0	0	0	0	0	0	0	0	0	0	0	0	1	0	0	0	0	0	0	0	0	0	0	0	0	0	0	0	0	0	0	0	0	0	0	0	0	0	0
ENSG00000226770.1	0	0	0	0	0	0	0	0	0	0	0	0	1	1	0	0	0	2	0	0	1	0	2	0	0	0	0	0	0	0	1	1	0	0	0	0	0	0	0	0	0	2	1	0	0	0	0	0	0	2	0	0	0	0	0	0	0	0	0	0	6	0	0	0	0	0	0	1
ENSG00000226771.1	0	0	0	0	0	0	0	0	0	0	0	0	0	0	0	0	0	0	0	0	0	0	0	0	0	0	0	0	0	0	0	0	0	0	0	0	0	0	0	0	0	0	0	0	0	0	0	0	0	0	0	0	0	0	0	0	0	0	0	0	0	0	0	0	0	0	0	0
ENSG00000226772.1	6	1.00025598004221	4	1	1.0002586827512	1	0	0	2	0	3	0	3.84863536023443	2	5.90920421577151	0	1.00019707266197	2	2.00036228473758	0	3.00162231092564	0	1.0002196240015	0	1.90487737326358	0	5	17	6.00225718514635	2.93052270481619	3.00082869721577	2.11129680695446	1	2.87177062966263	5	3.002230502458	0	6.82504430912743	1.00012492257911	2	9.31828146162861	5.08929923449146	2.00038879588288	1	1.52250310949103	1	1	1	0	1.08901905864597	5.00159854122405	0	9	2	1	2.00035220763852	1.00017139444187	2.0007047863158	3	1.00023312760435	7.00231294337477	7	2	2.92416713793398	6.0013405005887	1	2	0
ENSG00000226773.1	0	0	0	0	0	0	0	0	3	0	0	0	0	0	0	0	0	0	0	0	0	0	0	0	0	0	0	0	0	0	0	1	0	0	0	0	0	0	0	0	0	0	0	0	0	0	0	0	0	0	0	0	0	0	0	0	0	0	0	0	2	6	0	0	0	0	0	0
ENSG00000226774.1	0	0	0	0	0	0	0	0	0	0	0	0	0	0	0	0	0	0	0	0	0	0	0	0	0	0	0	0	0	0	0	0	0	0	0	0	0	0	0	0	0	2	0	0	0	0	0	0	0	0	0	0	0	0	0	0	0	0	0	0	0	0	0	0	0	0	0	0
ENSG00000226776.1	0	0	0	0	0	0	0	0	0	0	0	0	0	0	0	0	0	0	0	0	0	0	0	0	0	0	0	0	0	0	0	0	0	0	0	0	0	0	0	0	0	0	0	0	0	0	0	0	0	0	0	0	0	0	0	0	0	0	0	0	0	0	0	0	0	0	0	0
ENSG00000226777.7	294	119.003008976045	155.002560859448	290	167.944108925661	330	185	342	337	97	150	117.008891383554	110.001261116877	40.7666338811328	230.007009359561	49	979.009198749256	303.932068096503	226	258.985892341273	267.004670921586	129.002203122015	480.920817413424	356.008296066288	218	242.011856187226	829.953926538814	304.008134168029	997.012160366466	475	492.015397965124	164.967272766846	1414.99069551748	572.980895436669	142	531.006176651271	222	360.002260030357	547	355.004640868611	815.021812104381	711.869512356885	123	590	1114.99685921074	284.012630383891	597	220.004442415591	413	525.970216563979	540.013186002986	796.022910401879	443	421	192	234	740.993269452545	513.97603534219	533	130	1026.02386234057	494	814.005800579393	1055.03397525781	1171.00628962967	414	412	426.710875266414
ENSG00000226779.1	0	0	0	0	0	0	0	0	0	0	0	0	0	0	1	0	0	0	0	0	0	1	0	0	0	0	0	0	0	0	0	0	0	0	0	0	0	0	0	0	0	3	0	0	0	0	0	0	0	0	0	0	0	0	0	0	0	0	0	7	4	0	0	0	0	0	0	0
ENSG00000226780.1	0	0	0	0	0	0	0	0	0	0	0	0	0	0	0	0	0	0	0	0	0	0	0	0	0	0	0	0	0	0	0	0	0	0	0	0	0	0	0	0	0	2	0	0	0	0	0	0	0	0	0	0	0	0	0	0	0	0	0	0	0	0	0	0	0	0	0	0
ENSG00000226781.1	0	0	0	0	0	0	0	0	0	0	0	0	0	0	0	0	0	0	0	0	0	0	0	0	0	0	0	0	0	0	0	0	0	0	0	0	0	0	0	0	0	0	0	0	0	0	0	0	0	0	0	0	0	0	0	0	0	0	0	0	0	0	0	0	0	0	0	0
ENSG00000226782.2	1.03127350284808	0	0	0	3.03825541327527	0	0	0	0	0	0	0	0	0	8.24463033349046	1.01499977590504	4.0897244538556	5.00324977691749	3.69293449707688	1.00083959519065	3.01582547735435	0	2.01415360061817	0	3	0	4.00474476805593	0	0	0	4.02011085280197	2.76164465294946	0	0	1.01104099405412	2.00731513906359	1.0067853445403	1.01030535130195	3.00712155477486	1.0023064585713	0	9.79655487300721	3.29564710912832	2.01661431672808	0	4.01236996457156	3	0	0	0	0	2.00980053404909	1.66238504969273	1.7837964731695	1.00751883200751	1	0	0	0	2.00760945102837	2.01208731527985	0	3.02996956535072	0	0	0	0	0
ENSG00000226783.1	0	1.00850927993427	0	0	0	0	0	0	0	0	0	0	0	0	0	0	0	0	0	0	0	0	1.00368376105275	0	0	0	0	0	0	0	0	1.0134401108633	0	0	0	0	0	0	0	0	1.00824559774067	4.02141739223926	0	0	0	0	0	0	0	0	0	0	0	0	0	0	0	0	0	0	1.00998970725811	1.00496192952736	0	0	0	0	0	0
ENSG00000226784.3	1.39905145616925	1.38411791958213	0	0	0	1.42319581088924	1.41104298595964	2.84919497372159	1.3983354562275	0	4.15945927511702	0	4.21345653115568	0	0	0	1.45833776471518	0	5.72617794473777	1.46624270637263	0	2.82382637428679	0	0	0	3.02581895549086	1.42413245501123	2.85606659413966	2.85529919410537	1.42502246755186	4.24383318676329	1.38411190976389	11.756651499839	1.44349169972319	1.43698447108017	0	1.41617868252097	0	5.6741596895377	4.25045933628759	2.86226737440583	2.82186898149704	2.84435190302107	4.09557325433654	2.81551168624821	0	1.47767406483731	1.49049278026554	0	8.60780577155036	2.86392098697502	15.9551272954514	0	0	1.45305293250282	2.86664667322182	0	0	1.4122224281562	4.22504483984959	7.04041356813419	1.43373415825066	5.6943883483138	0	15.8947793951674	0	0	1.46639393658128
ENSG00000226789.1	15.3377193633515	13.2500120217016	15.6032587441748	21.5102802314429	16.1941124937779	30.9543376749135	21.1184250261361	18.2577050540102	31.1966321094814	11.5214132233779	30.3312520117869	4.52020294872708	37.0131476121376	40.7682872878925	32.1604192830773	3.32204179569765	29.2184993431079	15.6746731098101	21.6595368559436	5.88478438289164	19.0245596033628	5.10296620576796	22.9169522497685	8.34933937229511	4.27722894931178	9.85409401493137	31.7271309709341	42.6185185475772	21.1492277781258	27.3281183569544	11.5498774907002	17.8097962347236	31.02680065283	15.2427819760339	16.1946127505684	23.4106431914831	5.22987244726867	44.1852526451273	24.6728658456383	17.8265183205936	18.9737534462574	50.8613944871803	34.2739076678029	21.7351639084043	28.4027997094674	11.118059708743	14.9133755065544	0	8.26426306273404	10.1524760579881	24.0007840626255	15.4861372845632	22.6088867226032	8.20747790154546	4.65669641145287	21.0214088964418	10.1120508323113	20.3843364794536	9.52479223547232	13.3815419778163	34.89312194547	14.6599944403996	7.28621141613851	8.48670044152301	52.4485583121501	24.6411263986143	10.1713123801087	23.1029211098434
ENSG00000226790.3	1.01462984846581	0	0	0	0	0	0	0	1.02204027476028	0	0	0	0	0	0	0	0	0	0	0	0	1.01996986085436	0	1.02124860196958	0	0	0	0	0	0	0	0	0	1.02041075539347	0	0	0	0	1.02118356612929	0	1.01717148481583	4.07875912657342	0	0	1.02159309804002	0	1.0109130903995	0	1.01236363514099	0	1.01456450882443	2.02911894579727	0	0	0	0	1.01734720590345	0	1.02415822255479	0	2.0475604193266	0	0	0	1.01579457174347	0	0	0
ENSG00000226791.7	60.7747137101434	32.6895569771399	53.9438005528249	55.0697708572167	73.6884829834361	94.9219190205627	40.0779409466636	49.9375158138465	95.5377648137327	17.4262031466101	47.1591372727217	43.7927341177421	36.8145915794836	15.7050644418301	69.4573969219477	37.3475694461991	101.395665865358	57.591288275281	76.2631951262194	37.8888300264183	40.6629543565041	48.6373927461834	68.3033534167352	90.5121180460662	31.9606963449735	37.1240039356051	81.8622367185705	119.977220846318	73.7573574162671	62.047956021877	140.949054171467	26.8038430497839	132.372946201246	86.1606276685155	55.0042759555712	97.6786088602328	58.0543849539947	114.468768393223	195.008131617207	75.2572350808929	143.266166408564	160.876012492779	56.7597454427553	68.2816707396413	97.3130869932299	37.9939649833564	27.0734022856151	27.0064001836333	27.4134182139681	103.371847254232	57.383267695073	113.524246456689	142.56864916033	63.7442435410431	31.4230060705803	67.5690748449441	121.384004674357	96.6514841917529	77.908770237745	63.5970600501186	207.18104809406	54.0937509404988	46.0659140516872	63.6397843730505	135.400148018705	74.8554085606695	54.1781052480545	56.1922607663115
ENSG00000226792.7	1	0	0	1.06418691288803	0	8.45127461532116	2.79905125574693	2.08526866134214	2.0832729945222	0	1.00909856703132	0	3.0407464798757	3.06722982658304	0	0	3.15023284580841	1	0	0	1	0	0	1.10005036780712	0	0	3.27143796466797	0	0	2.36837282587	5.16007009514941	3.10760239125067	2.09580178191059	9.64322851716552	0	1	2.10524499968904	3.17864921122196	2	0	10.3063468046636	8.33571032197791	0	0	0	0	0	0	0	0	0	0	4.07003467918721	0	3.04145949598199	0	2	1.08602042387869	2.19028673861714	0	4	3.04941827110089	0	3	1.08527277085201	0	0	2
ENSG00000226794.1	0	0	0	0	0	0	0	0	0	0	0	0	0	0	0	0	0	0	0	0	0	1	1	0	0	0	0	4	0	0	0	1	0	0	0	0	0	0	0	0	0	4	0	0	0	0	0	0	0	0	0	0	0	0	0	0	0	0	0	7	1	0	0	0	0	0	0	3
ENSG00000226797.2	0	0	0	0	0	0	0	0	0	0	0	0	2	3	1	0	0	0	0	0	0	0	2	0	0	0	2	0	0	0	0	0	0	0	0	0	0	0	0	0	0	3	0	0	0	0	0	0	2	0	0	0	0	0	0	0	1	0	0	1	1	0	1	0	0	0	0	2
ENSG00000226798.1	1	2	0	0	2.04499627618276	0	1	1.00131214601869	1.09388701037685	0	0	0	3.0303935104148	0	1.12717863096259	1	0	1.12494978227736	0	0	1	2.04456834850999	2.12550346886111	0	0	2	1.04726587041981	2.05285437170255	0	0	2.00197002923975	1	6.13143224186655	0	0	0	1.00778104559966	0	1.04487158315619	0	0	0	0	2	3	0	0	0	4.65456837462922	0	0	0	2.00356945858569	0	0	0	3.01658174786397	1	1.006996078684	1	1.00473572516808	0	2.14239956970188	0	3.07865108113829	0	0	0
ENSG00000226800.5	14.2210209835072	0	13.6574928147031	16.497452215358	7.04769276581025	32.0223224470703	8.61246545121209	21.2109187229062	28.1763175041541	0	17.4129759403353	3.18004131107809	1.62235344610873	8.99596596655066	10.0639057311971	6.35196498051402	23.5741902051535	17.2658515008538	22.8997792989266	5.89023253113165	10.4894527626417	18.3862415993669	10.4440205725123	13.1355724998237	3.93986461538473	10.7507071163987	33.4059711589705	15.2354494979407	23.8722417622138	20.6347057301692	33.3262238720978	7.77782161068067	22.3542059607491	9.79868067441474	6.25482281424565	35.8232381283716	5.99878011481947	13.8603058323117	19.2658969905314	13.7125068193012	3.92806546032592	28.8345526419943	1.44468484487793	11.0476327353608	28.5002879631808	3.82957320477517	19.939264394646	14.1105649114094	19.3995553620094	22.1220160286	31.8520356564935	16.7268395694044	46.9494714917239	18.2207018005408	5.32841916155642	18.5975505304836	28.9111187900624	26.7489525499474	24.3445182913013	30.5801141203795	33.8267858528786	0	16.3961833985848	20.5766541391988	18.274588479111	20.4272645120186	3.6868258890373	17.4823380297874
ENSG00000226801.2	0	0	0	0	2	0	0	0	0	0	0	0	0	0	0	0	0	0	0	0	0	0	0	4	0	0	0	1	0	0	0	0	0	0	0	0	0	1	1	3	0	3	0	0	0	0	0	0	0	2	0	2	0	0	0	0	0	1	0	1	0	0	0	0	1	0	0	0
ENSG00000226802.1	0	0	0	0	0	0	0	0	0	0	0	0	0	0	0	0	0	0	0	0	0	0	0	0	0	0	0	0	0	0	0	0	0	0	0	0	0	0	0	0	0	0	0	0	0	0	0	0	0	0	0	0	0	0	0	0	0	0	0	0	1	0	0	0	0	0	0	0
ENSG00000226803.9	26.8540968267712	6.37873010961925	6.96354753318485	10.4824718134949	18.7024945392259	25.7926336166271	6.18875881121474	10.3061719214678	25.3456037486039	2.77164374931979	24.7849067783143	8.38838147906474	18.2933628632694	21.0358583160422	33.5961318379193	8.47343940764786	28.4644945590393	6.74771996620193	16.6589340421898	19.8794826163246	6.25226579706117	15.1112647847771	19.8856818105306	14.8573107112517	13.2758641071388	13.5304434732852	43.6268006384941	19.9026423049536	24.1803828796557	29.6554050263696	26.4941815262411	7.45049975361032	26.6141850282037	19.4578851193381	8.03500586657426	29.407716281192	10.9763788144062	28.9122740205237	44.3339028609615	20.4395015862008	20.6190357855113	64.9616269583523	27.0004838102194	17.4351381801312	15.9692538745452	11.4019062516653	20.7387558773104	10.1491634407409	17.3535356971849	15.786658975529	18.1391566525858	26.7643721600558	51.0057849839374	15.3583139110747	7.36866223680151	27.1079032529614	33.9209195929583	16.6272838965593	25.3296248472866	19.9834533790537	74.8477036894795	28.9566686855505	26.3577749667332	22.2732717620641	67.6725434916336	45.1864312558743	18.1579257203716	51.686471652984
ENSG00000226804.4	0	0	0	1	0	0	0	0	0	0	0	0	0	3.06790555127715	0	0	0	0	0	0	0	0	3	0	3.00219261247108	0	1.07387824298344	0	1.01190792718319	0	0	0	0	0	0	0	0	0	0	0	0	4.0068401217276	0	0	0	0	0	0	0	0	1.0007411023984	1	0	0	0	1	0	0	0	0	0	1.00365281894494	0	1	2	0	0	3.11564415052235
ENSG00000226806.1	0	1	6	2	0	1.66330818590515	0	2	15	1	0	0	0	2	2	1	1.53231060124319	0	3	5	2	1	16	0	2	0	4	3	2	0	5	2	1	5	8	0	2	7	0	0	4	14	0	0	5	5	0	5	0	2	1.00787763962102	3	0	8	3	5	2	2	6	1	16	1	2	0	10.0542471567424	7	3	9
ENSG00000226807.6	0	0	0	0	0	1.11668907422307	0	2.26320608598722	0	0	0	0	0	2	0	0	2	0	0	1.06122868231951	0	1.06211464118843	1.03571784244905	0	0	0	0	0	0	0	0	1.12870481894433	0	1	0	0	0	0	3	0	0	7.14597410196836	0	0	4.13091240296891	0	0	0	0	0	0	3.29302565572261	0	0	0	0	0	0	0	0	3	0	0	0	0	0	0	0
ENSG00000226808.3	0	6	0	2	0	0	0	0	0	0	2	0	7	32	0	1	4	1	0	0	2	0	3	0	2	2	0	3	0	1	2	11	1	0	0	0	0	0	0	3	0	33	8	1	0	0	0	0	0	0	0	2	0	1	0	1	4	0	1	1	31	18	3	0	0	0	0	6
ENSG00000226810.3	0	0	0	0	0	0	0	0	0	0	0	0	0	0	0	0	0	0	0	0	0	0	0	0	0	0	0	0	0	0	0	0	0	0	0	0	0	0	0	0	0	0	0	0	0	0	0	0	0	0	0	0	0	0	0	0	0	0	0	0	0	0	0	0	0	0	1	0
ENSG00000226812.2	0	0	0	0	0	0	0	0	0	0	0	0	0	0	0	0	0	0	0	0	0	0	0	0	0	0	0	0	0	0	0	0	0	0	0	0	0	0	0	0	0	3	0	0	0	0	0	0	0	0	0	0	0	0	0	0	0	0	0	0	2	0	0	0	0	0	0	0
ENSG00000226813.3	0	0	0	0	0	0	0	0	0	0	0	0	0	0	0	0	0	0	0	0	0	0	0	0	0	0	0	0	0	0	0	0	0	0	0	0	0	0	0	0	0	0	0	0	0	0	0	0	0	0	0	0	0	0	0	0	0	0	0	0	0	0	0	0	0	0	0	0
ENSG00000226814.2	0	0	0	0	0	0	0	0	0	0	0	0	0	3	0	0	0	0	0	0	0	0	0	0	0	0	0	0	0	0	0	0	0	0	0	0	0	0	0	0	0	1	0	0	0	0	0	0	0	0	1	0	0	0	0	0	2	0	0	0	0	0	0	0	0	0	0	0
ENSG00000226816.3	15	6	42.379883957532	20	21	5	6	9	95	16.0280326933696	30.9477970581538	6	2.00541500727893	4	5	2	12	9	14	3	4.9806771647903	44	39	5.00490946029293	4	37	25.6865076445471	4.78986351266488	3	12.0835619827349	20.0092912142533	8.12925181369169	13	55	59	6	9	44	17	16	12	76	14	17	38	13	14	1	11	3	29	14	14.0053395984513	17	20	17	14.0073048317014	17	25	31.7342916276867	12	11	16.1023932040462	5	150	3	5	26
ENSG00000226818.1	0	0	0	0	0	1	0	0	0	0	0	0	0	0	0	0	0	0	0	0	0	0	0	0	0	0	0	0	0	0	0	1	0	0	0	0	0	0	0	1	1.00016488796866	1	0	2	0	0	0	0	0	0	0	0	0	0	0	0	0	0	0	0	0	0	1	0	0	0	0	0
ENSG00000226819.1	0	0	0	0	0	0	0	0	0	0	0	0	0	0	0	1	0	0	0	0	0	0	0	0	0	0	0	0	1	0	0	0	0	0	0	0	0	0	0	0	0	1	0	0	0	3	0	0	0	0	0	0	0	0	0	0	0	0	0	0	6	0	0	0	0	0	0	0
ENSG00000226820.2	0	0	0	0	0	0	0	0	0	0	0	0	0	0	0	0	0	0	0	0	0	0	0	0	0	0	0	0	0	0	0	2	0	0	0	0	0	0	0	0	0	0	0	0	0	0	0	0	0	0	0	4	0	0	0	0	0	0	0	0	0	0	0	0	0	0	0	0
ENSG00000226822.3	26.0256593803056	7.21591985455893	8.14398602607703	6.01482287274654	15.0553736672941	30.2908730248062	8.0298863128579	28.1795088617272	26.0635935063286	4	14	10	4.06965057468238	5.03542506653614	16.0413310021614	5.07517181795589	7.08508191387209	8	34.3118794671626	5.00773559485924	5.09707174771013	37.0524007261718	23.428050704544	14	13.0390853424015	12	36.0697095243185	11.0343586905883	26.0560953451608	25	39.1066895322334	12.1690699963216	22.2216301450856	8	3.10238845690359	22.0426817533204	12.0143862397604	39.2663896489007	18.1218598315943	5	26	30.3765361097704	10	17.17176437637	18.0343785281938	2	9	12	24.1342447688646	13.3135207543645	14.0407636917919	15.0256125831246	12.0200703703773	17.0455340853081	14.2756364575801	23	14.0837550895594	15.0144254278919	36.0437010297889	38.0902849787047	36.3969405148972	15.0323661248414	9.04958874380111	10.0167866419207	28.2037420958916	0	9.00917169668404	12.0667124502167
ENSG00000226823.1	0	0	0	2	0	1	2	1	1	0	0	1	1	0	0	0	2	0	0	0	1	0	2	1	1	0	0	3	0	0	0	0	1	0	0	0	0	0	1	3	2	0	0	0	1	0	0	0	0	1	0	0	0	0	0	1	0	1	1	1	0	0	1	1	4	0	3	0
ENSG00000226824.7	6995.80251382109	11613.6000537113	9916.48047194622	8781.88867586317	23567.4803432284	19806.4407001447	18298.6033297688	20223.6658116409	19748.4107769781	43824.5869301474	19175.8812652683	27360.2161318268	17924.0320189994	3026.31776038593	32548.8923955009	17473.206847669	10257.938130042	16995.3300107009	9678.68119325252	25653.3634588674	11732.7997535799	13258.2730121178	13400.6342130303	20461.0133862257	18774.8998239437	28698.6446765512	15902.187371257	12050.1313436549	18716.1569713611	20680.1125891752	36162.7157025914	27817.5831961571	8801.04589676919	21367.6693289274	27849.1642883191	48571.0131387879	34484.7990788532	7714.53735577845	9655.75999698997	20544.556879821	4065.89346319444	6264.45421149983	33236.3752641059	24053.7489793248	10394.0879094198	21404.1582532162	10049.4500664938	16307.1821148054	14706.7758785226	4888.1685532924	32294.3319642852	14530.3250969145	8847.69123575948	26585.4542811187	24483.4235461299	9211.93983116207	15067.8302725031	25321.586860648	23397.2889972897	17010.6031901977	11195.2608617787	21047.2353535923	9247.32805727849	9460.30968674329	104027.484466311	36603.1857720214	15046.0699998591	10363.0285935561
ENSG00000226825.2	0.82730455075846	0	0	0	0	0	0	0	0	0	1	1	0	0	0	0	0	0	0	0	1	0	0	0	0	0	2.65460910151692	2	0	1.1365227537923	0	0	0	0	0	0	1	0	0	0	1	0	0	0	0	0	0	0	0	0	0	0	4	0	0	0	0	1.82730455075846	1	0	2.82090541677742	0	2	0	0	0	0	0
ENSG00000226827.1	0	0	0	0	0	0	0	0	0	0	0	0	1	1	0	0	0	0	0	0	0	0	0	0	0	0	0	0	0	2	0	1	0	0	0	0	0	0	0	0	0	5	4	0	0	0	0	0	4.00226137187192	0	0	0	0	0	0	0	0	0	0	0	1	2.00123479754133	0	0	0	0	0	1
ENSG00000226828.2	1	0	1	0	4	5	0	1	1	0	1	0	0	3	1	2	9	3	1	0	2	2	9	2	1	0	2	0	0	3	1	0	4	2	0	3	0	1	1	0	7	9	0	0	0	0	2	0	0	1	1	12	0	0	0	0	2	1	1	3	4	0	0	2	0	0	2	5
ENSG00000226829.2	0	0	0	7.05556307000307	1.00133012001972	3.53100496162389	4.00318727650493	0	6.70333614571328	1.00168704892413	3.29366425836191	2.01487418203907	6.46722169704535	6.14002573364695	1.02697955654851	1.00118802078927	3.00032921470635	0	1.00413774399306	1.01723130918203	2.01812866176425	6.03269952397004	3.00407782113155	0	4.00789423238546	0	1.10801717469579	6.37397827881142	6.02353857925034	6.0547746114835	2.0080115157827	4.07934328628684	2.0180238019177	2.00033546939017	3.00492042223169	2.35034873388506	0	3.03189989466677	1.0329758393002	11.018120522743	0	12.3869552913962	3.11816381724068	0	1.00605044680279	0	0	0	0	0	3.02072247280272	1.0066697669602	4.0067710589648	3.04296708533548	1.35533728474664	1.00382035609331	0	1.09480802178715	0	0	10.1203953336281	3.21261945610771	0	1	4.40978333763903	1	2.00127267347765	4.51834480784912
ENSG00000226831.1	0	0	0	0	0	0	0	0	0	0	0	0	0	0	0	0	0	0	0	0	0	0	0	0	0	0	0	0	0	0	0	0	0	0	0	0	0	0	0	0	0	0.618618618560218	0	0	0	0	0	0	0	0	0	0	0	0	0	0	0	0	0	0	0	0	0	0	0	0	0	0
ENSG00000226833.6	29.5818845224284	34.6289848828167	34.745067332021	23.3187031603671	35.6800124143754	42.5434541886179	35.0130375828934	17.7478648569672	45.2909800507569	11.0298151056151	43.0328280819466	12.1273625993401	35.3258428767863	48.4071145976319	26.3405681213294	14.4948333417087	47.1071851706554	24.9278525908282	47.2143419296971	24.4570719625463	29.9243552222933	19.4325755741008	41.8223691416995	24.0873460759575	27.7981936759034	17.5952367687205	58.7190559216876	60.2312937206668	32.3073673708597	43.1313886933908	38.4331137668342	17.8975831223458	58.0633347629966	17.0488646629494	29.274806066821	57.0075930516248	20.7063378553645	63.5360457867738	46.174918887964	31.9725600417457	85.7099251206496	110.106036525019	13.0591095329678	40.5154473585163	47.1615373986202	16.1424017624324	8	15.0205345479474	23.1949611463486	25.3208817445189	56.2375440433053	36.6206491053382	73.5829516012142	23.8976572844069	20.7125909291907	31.055854871579	37.4725070313691	31.3476208035174	37.8335953544696	36.6534654063578	60.9014131797452	19.1606376106149	41.4164103771717	29.536080993868	106.130394173118	13.808804369509	12.1708290794966	40.1498908826561
ENSG00000226835.3	0	0	0	0	3.17802321118978	1.17623874770503	0	0	4.14675993405814	0	3.1689198719625	0	0	0	0	0	0	0	0	0	0	3.2257346990104	3.09386424744323	0	1.7112081147895	0	0	0	0	0	1.05553185156503	2.07001554028354	1.06543066185147	3.19718816841136	0	1.113127737835	2.05048678632882	1.02837197214449	1.15428526816392	0	0	5.35401996195008	0	1.04598500084446	2.08844422880947	0	0	0	0	0	1.03959608665807	0	0	1.05030605315658	0	0	0	1.0497324294929	2.05571189042935	0	8.35986028183452	4.16039364336349	0	0	0	0	3.22837327976043	1.07220927867223
ENSG00000226836.5	0	0	0	0	0	0	0	0	0	0	0	0	0	0	0	0	0	0	0	0	0	0	0	0	0	0	0	0	0	0	0	0	0	0	0	0	0	0	0	0	0	0	0	0	0	0	0	0	0	0	0	0	0	0	0	0	0	0	0	0	0	0	0	0	0	0	0	0
ENSG00000226837.2	0	0	0	0	0	0	0	0	0	0	0	0	0	1	0	1	0	0	0	0	0	0	0	0	0	0	0	0	0	0	0	0	0	0	0	0	0	0	0	0	0	0	0	0	0	0	0	0	0	0	0	0	0	0	0	0	0	0	0	0	1	0	0	0	0	0	0	0
ENSG00000226838.1	0	0	0	0	0	0	0	0	0	0	0	0	1.17516807760593	0	0	0	0	0	0	0	0	0	0	0	0	0	0	0	0	0	0	0	0	0	0	0	0	0	0	0	0	0	0	0	0	0	0	0	0	0	0	0	0	0	0	0	0	0	0	0	0	0	0	0	0	0	0	0
ENSG00000226839.1	0	0	0	0	2	0	0	0	0	0	0	0	0	0	0	2	0	1	0	0	0	0	0	0	0	5	0	0	0	1	2	0	1	0	0	1	0	1	0	0	0	1	0	0	3	0	0	0	6	0	3	0	6	0	0	0	1	0	0	0	3	0	0	0	0	0	0	0
ENSG00000226840.1	0	0	0	0	0	0	0	0	0	0	0	0	0	0	0	0	0	0	0	0	0	0	0	0	0	0	0	1	0	0	0	1.01385877586827	0	0	0	0	0	0	0	0	0	2.0507249703159	0	0	0	0	0	0	0	0	0	0	0	0	0	0	0	0	0	0	4.04033229771116	0	1	0	0	0	0	0
ENSG00000226842.1	8	0.335255780421267	0	1	2.93520760753107	3	2.00487642249968	1	0	0	0	3	2.84737734480528	1	7.43412750007947	2	0	0	1.01155604929546	1	0	3.00593607918916	1.65519234852136	3	1	0	2	2.3615451250914	4	0	5	1.50943170938777	6.90720250130309	2.00352975194238	0	0	0	0	1.19293170892772	1.00213072170036	8.0062765573507	2.01318990078952	2	1.84668840214843	1.38691092489098	0	0	2.86493453463479	0	4.04071846690413	1.62445211269357	0	1.1726710211496	2.63559798654287	2	1.00443024689294	1.63479886756953	2.52262244063695	3.54879049034213	6.23896955819138	9.41573235844428	3	0	2	1	12	4.11211197025824	3
ENSG00000226843.1	0	0	0	0	0	0	0	0	0	0	0	0	0	0	0	0	0	0	0	0	0	0	0	0	0	0	0	0	0	0	0	0	0	0	0	0	0	0	0	0	0	0	0	0	0	0	0	0	0	0	0	0	0	0	0	0	0	0	0	0	0	0	0	0	0	0	0	0
ENSG00000226845.1	0	1	0	0	1	1	0	0	2	0	0	0	0	0	0	1.00011443247447	0	1	0	0	0	0	1.00009911308079	0	0	0	0	0	2.00007119438662	0	0	0	0	0	0	0	0	0	0	0	0	1.0001184505982	0	0	0	0	0	0	0	1.00013569235257	0	0	0	0	0	0	0	0	0	0	0	0	1	0	0	1.00006330713607	0	0
ENSG00000226846.2	0	0	0	0	0	0	1	0	0	0	0	0	0	1	0	0	0	0	0	0	0	0	0	0	1	0	0	0	0	0	0	0	0	0	0	0	0	0	0	1	0	4.08264715852124	0	0	0	0	0	0	0	0	0	0	0	0	0	0	1.00720870228225	0	0	0	0	0	0	0	0	0	0	0
ENSG00000226847.1	0	0	0	0	0	0	0	0	0	0	0	0	0	0	0	0	0	0	0	0	0	0	1	0	0	0	0	0	0	0	0	0	0	0	0	0	0	0	0	0	0	0	0	0	0	0	0	0	0	0	0	0	0	0	0	0	0	0	0	0	0	0	0	0	1	0	0	0
ENSG00000226849.1	53.5349222746734	23.2537273926413	12.4363187693251	38.6866609773288	62.4068402515208	38.971849090142	30.7872477021213	37.0791743130013	50.7529537599913	25.1617156997607	48.3326814114329	20.6175230127332	28.5722902267264	11.794471216171	43.2347894110833	15.1979996584932	74.9651812735892	34.9124740893913	25.2058858088248	15.73135005909	31.0113334400761	32.826847951243	65.7998320133541	47.7490848873549	19.8050939918169	43.1638916262801	63.0640694320257	73.9869379683711	9.33570051567365	10.0097543218355	71.6876945198526	8.29864035009803	68.5918062655562	55.1222069966763	36.0772408986094	76.5689412718111	43.6206773498473	32.3425431850228	119.892419501063	79.4652478516629	74.3640760533753	34.2702016007096	31.2215840898385	24.252944835712	77.599721364291	57.260203399056	0	0	4.55660307818282	8.2701172091917	46.808851100437	0	59.849687267822	29.808239279473	20.8467906914734	42.3619104052106	46.2146571160762	33.768928005038	26.3665233956873	29.3272886839762	56.1589054607264	7.87342302377341	33.9310104291112	34.5409694021011	81.2799925256125	8.73919291086066	18.2808820771918	13.2541484800276
ENSG00000226851.1	0	0	0	0	0	1	0	2	0	0	0	0	0	0	0	0	1	3	2	0	0	0	2	0	0	0	3	2	0	0	0	0	0	0	0	0	0	0	1	7	3	2	0	0	0	0	0	0	0	0	1	7	3	1	0	0	0	1	0	2	1	0	0	0	0	0	0	0
ENSG00000226853.3	8	2	4	4	9	10	6	2	0	5	3	0	4	1	6	2	7	1	5	2	1	5	3	5	1	4	3	4	3	6	2	0	4	0	2	5	2	4	7	2	1	12	0	1	1	3	2	0	0	4	8	3	3	3	1	1	5	1	3	2	4	3	3	0	14	0	3	2
ENSG00000226854.1	1	3.11293757217835	9	2	3	4.07932365491375	3.1122098632923	11.4394310816556	4.08057791870176	6.38021557361371	3	3.20640835502508	3	11	4.12123506935574	3	3	5	2.05606590723117	5	1.19255228597308	2	4.07267852737899	2	4	3	13.5079849138789	20	9	7	3	8	14.1955720502717	3	10	7	4	3	8.52829940104382	7	17	26.180113994816	13	6.14219838325612	3	7	0	0	1	0	14	9.15035146459041	9.27375969313128	5	7	1	3	5	6.11942423747234	12.45202651946	25.4119361453318	10	4	12	17	0	0	3.13951991084416
ENSG00000226855.1	2.19061187299933	0	1.09015448424515	0	0	0	0	0	0	0	0	0	0	0	2.3440471307585	0	2.17076566642626	0	0	0	1.1075070148056	0	2.18017409085017	0	0	0	0	0	9.7889483625229	0	4.73427338622	0	1.08225068911406	0	2.17151065324437	3.44774674481822	0	1.0916497287217	2.51794616856727	0	1.09166395023045	1.16369172245754	0	0	3.48117215546965	0	1.08719665031133	0	0	6.58552439281344	0	0	1.07528644776991	1.0812465907818	0	3.26745641330406	0	0	0	3.32114008898634	0	0	4.85205630912367	1.08042919580045	0	0	0	1.0823749554331
ENSG00000226856.7	0	0	0	2	0	1	0	1	0	0	0	0	0	1	0	0	3	0	0	0	0	0	1	0	1	0	12	1	0	1	4	11	2	0	3	4	1	2	4	0	3	13	0	0	6	0	0	0	0	0	0	12	1	1	12	1	0	2	0	0	2	0	2	0	0	0	1	2
ENSG00000226857.1	0	0	0	0	0	0	0	0	0	0	0	0	0	0	0	0	0	0	0	0	0	0	0	0	0	0	0	0	0	0	0	0	0	0	0	0	0	0	0	0	0	2	0	0	0	0	0	0	0	0	0	0	0	0	0	0	0	0	0	0	1	0	0	0	0	0	0	0
ENSG00000226859.1	0	0	0	0	0	0	0	0	0	0	0	0	0	0	0	0	0	0	0	0	0	0	2	0	0	0	0	0	0	0	0	0	0	0	0	0	0	0	0	0	0	0	0	0	0	0	0	0	0	0	0	0	0	0	0	0	0	0	0	0	2	0	1	0	0	0	0	0
ENSG00000226860.1	0	0	0	0	0	0	0	0	0	0	0	0	0	0	0	0	0	0	0	0	0	0	0	0	0	0	0	0	0	0	0	0	0	0	0	0	0	0	0	0	0	0	0	0	0	0	0	0	0	0	0	0	0	0	0	0	0	0	0	0	0	0	0	0	0	0	0	0
ENSG00000226861.1	0	0	0	0	0	0	0	0	0	0	0	0	0	0	0	0	0	0	0	0	0	0	0	0	0	0	0	0	0	0	0	0	0	0	0	0	0	0	0	0	0	0	0	0	0	0	0	0	0	0	0	0	0	0	0	0	0	0	0	0	1	0	0	0	0	0	0	1
ENSG00000226862.1	22	2	5	6	9	14	7	1	11	6	19	0	5	5	7	2	5	2	9	7	13	6	1	5	3	13	14	13	5	16	4	7	14	3	1	19	8	10	13	15	4	13	0	4	5	0	0	12	4	2	8	1	4	2	2	7	3	4	4	3	4	2	7	4	17	14	8	7
ENSG00000226863.1	0	0	0	0	0	0	0	0	0	1	0	0	0	0	0	0	0	0	0	0	0	2	0	0	0	0	3	0	1	0	0	0	0	0	0	0	0	0	0	3	1	0	0	0	0	0	0	0	0	0	0	0	0	0	0	0	0	0	0	2	3	1	0	0	0	0	0	2.34817251058697
ENSG00000226864.2	2.47567199096721	1.08027644833087	3	0	0	7.81051061178149	1	2	5.09977960369536	0	1.07115000365078	0	11.0263353211391	0	0	0	4	3.21171439028561	0	0	2.28849964268353	1.0567050649727	1.37706004192637	3.40744450360457	0	0	3.57983765431192	4.53604846701532	2.05123312556839	0	0	0	7.45749025471608	0	0	0	0	5.42280925801684	3	0	3.61044515752568	7	1	0	1	4	0	6	3	2	2.054924245262	2	3.43268177185777	1	0	1	0	7.99532095399372	3.30121984055376	2	0	0	0	0	4.77577261285229	0	2	0
ENSG00000226867.1	0	0	0	1.5	0	0	0	0	0	0	0	0	0	0	0	0	0	0	0	0	0	0	0	0	0	0	0	0	0	0	0	0	0	0	0	0	0	0	0	0	0	0	0	0	0	0	0	0	0	0	0	0	0	0	0	0	0	0	0	0	0	0	0	0	0	0	0	0
ENSG00000226868.1	0	0	0	0	0	0	0	0	0	0	0	0	0	0	0	0	0	0	0	0	0	0	0	0	0	0	0	0	0	0	0	0	0	0	0	0	0	0	0	0	0	0	0	0	0	0	0	0	0	0	0	0	0	0	0	0	0	0	0	0	0	0	0	0	0	0	0	0
ENSG00000226869.6	2	2	1	2	0	5	1	0	5	0	3	0	0	0	4	0	2	1	0	2	1	0	3	0	0	0	6	3	1	0	1	2	3	3	0	1	2	2	0	0	2	6	1	0	2	0	0	0	3	0	1	3	6	0	0	1	1	1	0	3	8	0	4	1	0	19	1	1
ENSG00000226870.2	0	0	0	0	0	0	0	0	0	0	0	0	0	3	0	0	0	0	0	0	0	0	0	0	0	0	0	0	0	0	0	0	0	0	0	0	0	0	0	0	0	1	0	0	0	0	0	0	0	0	0	0	0	0	0	0	0	0	0	0	0	0	0	0	0	0	0	0
ENSG00000226871.1	0	1	0	0	0	0	0	0	0	0	0	0	0	0	0	0	0	0	0	0	0	0	0	0	0	0	0	0	0	0	0	0	0	0	0	0	0	0	0	0	1	0	0	0	0	0	0	0	0	0	0	0	0	0	0	0	0	0	0	0	0	0	0	0	0	0	0	0
ENSG00000226872.2	3	2.00805691353398	2.08016043490961	0	3.03179180525902	4.45172189310336	4.10381994502096	5	3.03222305774593	8.53530211235593	5.54516873374399	3.96815140552533	7.40716693699244	5.7847759921857	3.28208593087151	1.07052560420461	1.00099858314418	2	6	4.20713597891846	0	7.30701015179572	8.90368997233752	3.96097123091919	4	3.00466724053184	2.91040760686921	9.19113469696493	5.07378779341505	6.69901681482853	5.44862813112415	4.65826620388077	7.44115547695147	2	7.54866573381373	2.0044590208535	4.10223006691326	5.42593875080374	1.00411279151244	3.48845772825046	6.48348843397449	30.9333874231403	8.73271914278215	1.95419579147111	8.39651250153039	0	11.4548689844778	9.2601982220392	3	0	7.54776515991329	6.38830782391813	7.94921534890975	4.02962446097444	1.01827231710521	4.83286357254558	4.79712711587925	1.14185597815087	3.87049877510146	6.02164933445066	20.390609078442	13.9028530490153	5.12700931896696	0	6.69001175859933	0	3	6.42423427241194
ENSG00000226873.1	0	0	0	0	0	0	0.400536216496174	0	0	0	0	0	0	0	0	0	0	0	0	0	0	0	0	0	0	0	0	0	0	0	0	0	0	0	0	0	0	0	0	0	0	0	0	0	0	0	0	0	0	0	0	0	0	0	0	0	0	0	0	0	0	0	0	0	1.2748669994106	0	0	0
ENSG00000226874.1	4	3	0	1	2	8	2	4	1	0	6	0	1	2	6	0	0	1	3	1	1	0	2	4	0	0	0	8	6	7	5.98016636553096	2	3	0	1	3	0	12	4	0	15	5	0	1	4	0	2	0	2	3	10	5	9	2	6	0	3	1	4	2	3	1	1	6	7	0	2	4
ENSG00000226875.1	0	0	0	0	0	0	0	0	0	0	0	0	0	2	0	0	0	0	0	0	0	0	0	0	0	0	0	0	0	0	0	0	0	0	0	0	0	0	0	0	0	0	0	0	0	0	0	0	0	0	0	0	0	0	0	0	0	0	0	0	0	0	0	0	0	0	0	0
ENSG00000226876.3	0	0	0	0	0	1	1	0	0	0	0	1	0	0	0	1	0	0	0	0	0	0	0	0	0	0	0	0	0	0	0	0	0	2	0	2	0	0	0	0	0	3	0	1	0	0	0	0	4	4	0	0	0	0	1	0	0	1	1	4	0	0	0	0	0	0	0	0
ENSG00000226877.9	6.3037066913195	5.3317868202316	7.64190183198507	11.7040607625401	3.28208155497854	18.4404501897692	8.17299121040656	1	0.0502198733306148	2.48132629430982	15.2610265340294	3.35518711304673	2	4.94144411110035	1.13973603125652	1.80391196583243	7.18809488504102	0	0.54598056794067	2.39335353004118	0	3.57707565759153	2.75267756690153	0	1.32186962675573	0	4.06400565248341	1.8860212706176	0	3.01539358308292	2.69543763937043	3.30427347203467	3.91640519545393	15.4282225592311	6.83237625508659	11.643689022965	0	10.4120158557881	4.50076819162752	2.80040037295058	0.365877250886645	5	0	9.20719375820115	8.29792385354914	0	3.52169232714375	0	0.559530332835909	6.74012948861925	9.4584014256759	14.2576723040712	28.3682306704759	2.32388754270191	5.95315320540367	5.07847066796272	4.13432229485999	3.79562920522245	4.95404209289117	8.52210102046662	1.26483975503362	7	6.56924856956337	1.45133533293026	25.3590205747996	3.05198259989857	2.04752815530538	0.0110387689830303
ENSG00000226878.2	0	0	0	0	0	0	0	0	0	0	0	0	1	0	0	0	0	0	0	0	0	0	2	0	0	0	0	0	0	0	0	0	0	0	0	0	0	0	0	0	0	1	0	0	0	0	0	0	0	0	0	0	0	0	0	0	0	0	0	0	1	0	0	0	0	0	0	2
ENSG00000226881.5	0	0	0	0	0	0	2.00368295409942	2.00390305364329	0	0	0	0	0	0	1.00164235668857	1.00179772462591	1.00212463739008	0	0	0	1.00146915769081	0	0	0	1.00162739201015	0	0	0	0	1.00199572161021	2.00352875416552	0	1.00181998905001	0	0	2.00383503033557	0	3.00540493027862	0	0	0	1.00147504349938	1.00148714639572	1.00085958765193	0	0	0	0	0	1.00119340332456	2.0025285995553	1.00235466633079	1.00221712017206	2.00397455003242	2.00298201870605	1.00142516676337	1.00184722993504	0	1.00168555672444	1.00187374767275	0	0	2.00203547885464	1.00212809936282	0	1.00312995551066	0	2.00214498720582
ENSG00000226883.1	0	1	0	0	0	3	1	1	2	0	3	0	0	0	0	0	0	0	1	0	0	0	0	1	2	0	0	0	0	0	0	0	0	0	0	0	0	0	0	0	0	0	0	0	1	0	0	0	0	0	0	0	1	0	0	0	4	1	0	1	2	0	0	0	0	0	0	0
ENSG00000226884.1	0	0	0	0	0	0	0	0	0	0	0	0	0	0	0	0	0	0	0	0	0	0	0	0	0	0	0	0	0	0	0	0	0	0	0	0	0	0	0	0	0	0	0	0	0	0	0	0	0	0	0	0	0	0	0	0	0	0	0	0	0	0	0	0	0	0	0	0
ENSG00000226885.1	0	0	0	1.78540675474869	0	0	0	0	0	0	0	0	0	0	0	0	0	0	0	0	0	0	0	0	0	0	0	0	0	0	0	0	0	0	0	0	0	0	0	0	0	0	0	0	0	0	0	0	0	0	0	0	0	0	0	0	0	0	0	0	0	0	0	0	0	1.12935779607526	0	0
ENSG00000226886.1	0	0	0	0	0	0	0	0	0	0	0	0	0	0	0	0	0	0	0	0	0	0	0	0	0	0	0	0	0	0	0	0	0	0	0	0	0	0	0	0	0	0	0	0	0	0	0	0	0	0	0	0	0	0	0	0	0	0	0	0	0	0	0	0	0	0	0	0
ENSG00000226887.8	0	1	1.00485686759468	0	0	6.03381602042394	4.13100998968399	1.016259721109	2.01055437707573	1	2.01358660280639	1.02328118141405	1.02835965710486	8.26094438579078	0	0	1.00265813616157	5.46887945578729	0	1.00524317200173	1.00729664265919	0	8.11924029586256	0	1.00384045286988	1.01710063425336	5.66971742137861	1.00536610655398	0	5.0361941187986	1.00404712480185	2.01602189027751	2.01186737671578	0	0	0	3.01495486833165	3.02495288568444	3.0091747568722	2.02332713827507	4.01712275054379	32.4622329412891	2	2.0007997634102	2.00314916945817	0	0	0	0	0	1.00195797755588	1.00638170082551	3.02339045946324	0	1.00949179009975	5.03025643696305	2.00574736019207	0	1.0113725749844	3.01792033909776	30.392396531979	2.00729503680488	0	0	0	0	0	4.11620600967492
ENSG00000226888.2	0	0	0	0	0	0	0	0	0	0	0	0	0	0	0	0	0	0	0	0	0	0	0	0	0	0	0	0	0	0	0	0	0	0	0	0	0	0	0	0	0	0	0	0	0	0	0	0	0	0	0	0	0	0	0	0	0	0	0	0	0	0	0	0	0	0	0	0
ENSG00000226889.3	0	0	0	0	0	1	0	0	0	3	1	0	0	0	0	0	0	1	0	0	2	0	0	0	0	0	0	2	0	0	1	0	0	0	0	0	0	1	4	0	0	0	0	0	1	0	0	0	0	2	0	0	1	0	0	0	1	1	1	0	0	0	1	0	0	0	0	0
ENSG00000226890.1	0	0	0	0	0	0	0	0	0	0	0	0	0	0	0	0	0	0	0	0	0	0	0	0	0	0	0	0	6.25482443262843	1.15647530245524	0	0	0	0	0	0	0	2.38618194781466	0	0	0	0	0	2.72879030779285	0	0	5.60532388321503	2.07013285869739	3.90401935310918	0	0	0	0	0	0	0	0	0	0	0	0	3.82931342769456	0	0	0	1.27940217637971	0	0
ENSG00000226891.9	107.647655675752	85.2671991814808	100.407648297666	83.3437388259781	141.67372844636	221.630151227486	95.099199839484	90.2307891567817	202.305190963776	49.0005179254862	166.224102008859	29.6467498058337	132.835484971387	159.51980661613	169.417153419229	47.7421034668969	158.888817318336	58.6145936418979	83.7207290968558	80.2244439084341	98.3822549965879	74.9242864991258	98.0703514885923	104.160352601998	62.7101219160043	92.5692427035272	211.170781272783	152.794431236642	159.168792590609	142.734577269661	158.337430035871	117.87231360069	188.172568579989	84.4874842002061	94.5737349566658	131.543164040694	62.4865329116286	213.846099791637	161.514319944676	173.133466561381	235.992268445506	330.704897861707	82.3678067699386	170.686610387585	119.299264885005	65.8383273093746	31.2757408445648	83.4335073037115	53.144981666883	51.2972347197845	181.250527976235	203.976716899893	157.665092739441	94.1219504592066	90.6138619145782	150.620079489592	102.368586897875	103.322053655383	91.8073945521084	113.783889455671	294.624606578764	117.06053750518	183.582538198078	103.33996261205	294.56375397548	166.270004479075	98.1668793760544	129.699701042451
ENSG00000226899.1	1	2	1.00093578962584	0	4	3	1	1.00028256917323	0	4.00240790949396	2	1	9.5318627011853	11	5.00300960510861	0	2	4.00282361221847	0	5.00422849143124	1	2	6.00679299546033	3.00082421519139	1.00102325876357	10	3	4.00121602179611	1	0	4.07635911911833	10.0059162682497	3.15207904582206	1	1	3.00158772448659	1.05916857689619	2.00024844148764	3.07414267163392	4.3844436435086	1.04330428318673	38.0167103684364	8	5.53775735081603	3.00048296174603	2.0024779133532	0	1	3	4	1.0072879627554	18.007806201717	4.0044994567488	2	0	3.00288245674805	3.00067136029001	2.00048057498944	1.03511362114516	3.00084201801864	21.0190100954329	14	4	0	8	17	2.00433631139382	13.007294862435
ENSG00000226900.2	1	1.04831326620639	5	0	4	7	2	2	3	0	4.24618013151078	1	4	2	7.10226952996985	2.14197958609164	2.29383426818885	1.02192248147277	5	0	0	1	5.35303167874428	0	3	3.05799710772886	5	3	5.06368503133005	5	0	6.49140715298517	2	0	2.62666605364586	1.15920439993423	2.18828414520963	1	1.00983895260722	2	2.62666598102018	21.1550340154744	8	0	4	0	5	0	8	0	4	0	8.70535709579572	4	0	4	1.03432691940512	1	4.08485974244242	2	15.4503455977855	0	3	11	1	0	0	1
ENSG00000226902.1	0	0	0	0	0	0	0	0	0	0	0	0	0	0	0	0	0	0	0	0	0	0	0	0	0	0	0	0	0	0	0	0	0	0	0	0	0	0	0	0	0	1	0	0	0	0	0	0	0	0	0	0	0	0	0	0	0	0	0	0	0	0	0	0	0	0	0	0
ENSG00000226903.2	0	2	0	0	0	0	0	0	0	0	0	0	0	0	0	0	0	0	0	0	0	0	1	0	0	0	0	0	0	0	0	0	0	0	0	0	0	0	0	0	2	11	0	0	0	0	0	0	0	0	0	0	0	0	0	0	0	0	0	0	7	2	0	0	0	0	0	3
ENSG00000226904.1	4	0	4	2	10	9	5	3	7	0	8	0	0	4	0	2	1	6	4	2	5	6	3	0	0	0	8	2	10	1	8	0	14.5857073703211	4	0	5	1	8	17	3	7	12	0	2	0	0	0	0	4	1	12	4	3	4	2	1	5	8	6	5	4	1	5	1	20	8	7	0
ENSG00000226905.1	0	0	0	0	0	0	0	0	0	0	0	0	0	0	0	0	0	0	0	0	0	0	0	0	0	0	0	0	0	0	0	0	0	0	0	0	0	0	0	0	0	0	0	0	0	0	0	0	0	0	0	0	0	0	0	0	0	0	0	0	2	0	0	0	0	0	0	0
ENSG00000226906.1	0	0	0	0	0	0	0	0	0	0	0	0	0	0	0	0	0	0	0	0	0	0	0	0	0	0	0	0	0	0	0	0	0	0	0	0	0	0	0	0	0	0.333333333333333	0	0	0	0	0	0	0	0	0	0	0	0	0	0	0	0	0	0	0.333333333333333	0	0	0	0	0	0	0
ENSG00000226908.1	0	1	0	0	0	0	0	0	3	0	0	0	0	0	0	0	0	1	1	0	1	1	1	0	0	0	0	1.00775908250033	1	0	0	0	1	0	1.00774455134333	0	2	1.00480545929196	0	0	0	1	0	0	0	0	0	0	0	1	0	0	1	0	0	0	0	0	1	1	0	0	1	0	0	0	0	0
ENSG00000226912.1	0	0	0	0	0	0	0	0	0	0	0	0	0	0	0	0	0	0	0	0	0	0	0	0	0	0	0	0	0	0	0	0	0	0	0	0	0	0	0	0	0	0	0	0	0	0	0	0	0	0	0	0	0	0	0	0	1	0	1	0	0	0	0	0	0	0	0	0
ENSG00000226913.2	3.42794851784555	8.63431055387031	2.81228388503444	5.81516134513142	2.22048937227281	10.5980910180362	5.70611764702191	6.36647209863128	15.0625334015184	1.04672366688785	8.44761263852778	5.28897399208098	11.9415646951522	13.9054991698083	6.73248681766543	0	19.1681914456042	5.34747792440757	7.60593501455717	3.06581212596403	6.74663045729843	8.58317802283874	14.3741709431828	3.13269583888473	6.36591338194096	7.16483902447012	8.52858217668606	14.2592599805035	3.84897348836293	1.31506689289339	9.2515608516721	17.6071693026335	7.88906325699149	7.08713368398541	13.2552244247914	14.5535887202423	2.23706381901532	7.78173181496605	8.32242092021399	3.2330433335838	11.5118542205536	62.5803106342708	12.3742591339232	10.3642999197765	8.0322239149397	8.45536197839451	2.06711102317073	6.14443454109012	4.06133577204259	7.06431371822561	1.28527714689978	12.3305735261289	18.8121510046555	2.31309744392467	5.03678563770531	7.57339204625026	10.2667678034023	6.56267939142301	3.5745011657158	10.9784442767432	46.4223955626013	8.05152518831847	6.27188652619775	7.74214316534475	13.4890977554974	17.0756841147577	3.39443625491911	22.6075300854086
ENSG00000226915.1	0	0	0	0	0	0	0	0	1	0	0	0	0	0	0	0	0	0	0	0	0	0	1	0	0	0	1.00006647861595	0	0	1	0	0	0	0	0	0	0	0	1	0	0	1	0	0	0	0	0	0	0	0	0	0	0	0	0	0	0	0	0	0	2	0	0	0	0	0	0	0
ENSG00000226917.6	0	2	0	0	0	0	0	0	0	0	0	0	0	0	0	0	0	1	0	0	0	0	1	0	0	0	0	0	0	0	0	0	0	0	0	0	0	0	0	0	0	3	0	0	0	0	0	0	0	0	1	1	0	1	0	0	3	0	0	0	2	0	0	0	0	0	0	0
ENSG00000226918.1	0	6	1	3	0	1	11	4	6	3	4	1	1	0	0	1	0	0	0	0	4	24	4	0	3	0	5	0	5	6	7	2	11	9	4	0	3	7	0	19	12	5	0	5	8	1	0	0	7	0	0	10	0	6	1	6	0	0	5	94	9	5	0	5	18	13	8	1
ENSG00000226919.4	1.02539355574629	0	0	1.01014039010646	0	0	2.50984350368003	0	1.05231205459085	0	0	1.01131823312295	0	0	0	1.09873613391491	4.36088739402686	0	1.00428122032823	0	0	3.04166180579707	2.41007074172086	0	0	4	2	0	0	0	0	2.06574980757452	2.00397827991671	1.0070188627676	0	1.00124880825932	0	7.07994440650838	0	0	0	9.17286786237493	1	0	1.53485776237317	0	7.11700620847365	0	0	0	3.02832188965066	4.09676985887822	5.03354598398276	0	0	0	2.44020569999787	2.0036318583444	1.62555694838922	1.33488621988971	7.05240716324232	2.02142112978041	0	0	0	0	0	1
ENSG00000226920.1	0	0	0	0	0	0	0	0	0	0	0	0	0	0	0	0	0	0	0	0	0	0	0	0	0	0	0	0	0	0	0	0	0	0	0	0	0	0	0	0	0	0	0	0	0	0	0	0	0	0	0	0	0	0	0	0	0	0	0	0	0	0	0	0	0	0	0	0
ENSG00000226921.7	0	1	0	0	0	0	0	0	1	0	1	0	0	1	0	0	0	0	0	0	0	0	7	0	1	0	0	0	0	0	0	1	1	0	0	0	0	0	0	0	0	2.6235632183908	0	0	0	0	0	0	0	0	0	0	0	1.08480076326142	0	2	0	0	0	0	1	1	0	0	0	0	0	0
ENSG00000226925.1	0	0	0	0	2	0	0	0	0	0	0	0	0	0	0	0	0	0	0	0	0	0	0	0	0	0	0	0	0	0	0	0	0	0	0	0	0	0	0	0	0	1	0	0	0	0	0	0	0	0	0	0	0	0	0	0	0	0	0	0	0	0	0	0	0	0	0	0
ENSG00000226926.7	0	0	0	0	0	0	0	0	0	0	0	0	2	1	0	0	0	0	0	0	0	0	1	0	0	0	0	0	0	0	0	1	0	0	0	0	0	1	0	0	0	6	0	0	0	0	0	0	0	0	0	0	0	0	0	0	0	0	0	0	5	0	0	0	0	0	0	0
ENSG00000226927.1	0	0	0	0	0	0	0	0	0	0	0	0	0	0	0	0	0	0	0	0	0	0	0	0	0	0	0	0	0	0	0	0	0	0	0	0	0	0	0	0	0	0	0	0	0	0	0	0	0	0	0	0	0	0	0	0	0	0	0	0	0	0	0	0	0	0	0	0
ENSG00000226928.1	10.4943666649179	9.75458153436383	5	1.11864605843197	5.53006833989112	5	7	6	2	7.22831858059315	24	4	26.1269927996667	3	17.6882508961435	6	3	4	9	9	0	11	6	8.63480895244696	9.07973248306244	5.62656654725188	10.7740475512383	8.84412544807175	11	6	1	16.4637436006837	12.373435435788	19	4	6.51183760026013	1	17.304640011773	7.58196308630513	29.578573424292	9	9.68355844768163	15	9	9.75458153436383	7	0	1	3	3	4	8	5	4.83974769559406	8.7536234475115	9	0	5	2.55614699248577	3.65879203850215	18.7717634768621	6	11.5734445609729	0	17.0030962465951	1	4	8.73148356193356
ENSG00000226929.3	0	0	0	0	0	0	0	0	0	0	0	0	0	0	0	0	0	0	0	0	0	0	0	0	0	0	0	0	0	0	0	0	0	0	0	0	0	0	0	0	0	0	0	0.493453178501192	0	0	0	0	0	0	0	0	0	0	0	0	0	0	0	0	0	0	0	0	0	0	0	0
ENSG00000226930.1	0	0	0	0	0	0	0	0	0	0	0	0	0	0	0	0	0	0	0	0	0	0	0	0	0	0	0	0	0	0	0	0	0	0	0	0	0	0	0	0	0	0	0	0	0	0	0	0	0	0	0	0	0	0	0	0	0	0	0	0	0	0	0	0	0	0	0	0
ENSG00000226933.1	0	0	0	0	0	0	0	0	0	0	0	0	0	0	0	0	0	0	2	0	0	0	0	0	0	0	1	0	0	0	0	0	4.00353803716157	5	0	3	1	0	0	0	0	2.00165661609274	0	3	0	0	0	0	0	0	0	0	0	0	0	0	0	0	0	2.00226253298714	0	0	0	0	2	0	0	0
ENSG00000226935.6	1	1	0	0	1	3	5	1	5	1	5	0	2	0	3	2	0	3	1	4	0	2	3	6	0	3	1	0	1	1	4	2	2	1	3	5	3	6	8	1	2	7	0	0	2	0	6	0	0	0	4	3	2	1	1	0	11	2	5	4	8	9	3	0	8	3	3	0
ENSG00000226937.9	3	5.57711991184964	1.03448667515086	2.49341021403947	0	6.7161127616475	4.05132219516565	5.17602363128028	6.13344801907657	1	8.04876127250187	5.6826111954138	1	5.00196879896223	9.54414992521514	1	4.89458971046372	5.55736512979339	11.0444308901526	8.40662642524123	4.43486023160048	7.38241226773402	8.84447815282877	1.25028482465303	9.93442122635133	5.57338599681585	8.59076400410139	15.6859428407347	9.42849842587467	6.41245226349469	13.8614201657756	4.84905314703816	12.6141315235895	10.3116524354254	10.1281809359987	11.9445906839772	10.5899118205686	7.8461309423675	12.132242336085	19.0779992964987	7.65610481001015	21.1873319405362	25.1122559890613	4.05748161780207	8.52172473081468	1	11.4086451338436	11.3629200395741	5.05857838797609	12.0178102377446	2	10.9554597209069	25.7460039867996	3.00046437282036	0	5.73283274946077	18.0558841770061	13.3009877319221	10.9216159003069	17.4046700838495	25.640479741528	1.4173573627774	8.06556460432145	9.56909067133051	15.0811239629442	22.1855063323188	20.649398403782	6.06475108578969
ENSG00000226938.1	0	0	0	0	0	0	0	0	0	0	0	0	0	0	0	0	0	0	0	0	0	0	0	0	0	0	0	0	0	0	0	0	0	0	0	0	0	0	0	0	0	0	0	0	0	0	0	0	0	0	0	0	0	0	0	0	0	0	0	0	1	0	0	0	0	0	0	0
ENSG00000226939.1	0	0	0	0	0	0	0	0	0	0	0	0	0	0	0	0	0	0	0	0	0	0	0	0	0	0	0	0	0	0	0	0	0	0	0	0	0	2	0	0	0	0	1	0	0	0	0	0	0	0	0	0	0	0	0	0	0	0	0	0	2.01774548950655	0	0	0	0	0	0	0
ENSG00000226941.8	0	0.312406780355167	0	0	0	0	0	0	0	0	0	0	0	0	0	0	0	0	0	0	0	0	0	0	0	0	0	0	0	0	0	0	0	0	0	0	0	0	0	0	0	0	0	0	0	0	0	0	0	0	0	0	0	0	0	0	0	0	0	0	0	0.546987671861852	0	0	0	0	0	0.000574472292135384
ENSG00000226942.2	25.2707203510977	8.52515669750887	4.49882222881439	47.7142682747295	9.09814926051965	8.75575256190863	18.9003992402851	19.6572070897696	18.1910038588851	21.9058654388643	4.72786381370901	10.9331789098426	24.5092387824133	13.2238257603345	12.9763986796054	4.71250270023581	68.9224941282349	13.9599790457068	21.6603304986868	16.6992643524319	6.59034006589673	16.1294736548911	59.6707480426461	6.02941684501725	21.77781875289	20.4558531405732	58.960118204282	43.8383289457849	32.1738661742555	37.6630701689355	34.9162748738291	5.66288067364324	58.824691408616	25.3691180535964	14.5276109740083	35.5750330401722	13.7293157254668	13.1100673609574	54.8119222440997	32.9160157768767	15.1648878157708	12.6002174128952	21.2188053053192	47.1224775522608	90.7094916609895	27.660376916228	7.21374049135086	0	0	43.3852998007729	32.4235511576743	39.3889124897671	50.2584436599622	30.056394180623	5.28193119691651	32.4618583109755	7.59388893158999	35.9567112682763	19.231247451265	51.3642840274181	24.6835436413789	12.0749023339924	51.8124755463023	89.8422752094618	83.4547924774925	31.4432705506701	17.8596612796714	58.789640352958
ENSG00000226943.3	0	0	0	0	0	0	0	0	0	0	0	0	0	0	0	0	0	0	0	0	0	0	0	0	0	0	0	0	0	0	0	0	0	0	0	0	0	0	0	0	0	0	0	0	0	0	0	0	0	0	0	0	0	0	0	0	0	0	0	0	0	0	0	0	0	0	0	0
ENSG00000226944.1	2	0	0	0	0	0	2	0	1	0	0	0	0	1	1	0	0	0	0	0	0	1	0	0	1	0	0	0	1	1	0	1	2	4	0	0	0	0	0	0	0	0	0	0	1	0	0	0	0	0	0	0	0	0	0	0	0	1	0	0	2	0	0	0	3	0	0	0
ENSG00000226945.1	5.00453265687974	5.0025836730526	8.00724884933705	12.011623128139	10.0187717300819	21.0420502580388	4.00635753127301	16.0291962242123	14.0231731182917	3.00599975669032	7.00903289307993	3.00515497536355	0	3.00341820615391	6.00866535165192	3.00727737030056	15.0379741795356	4.00302590151947	8.01263298367037	5.00286950009837	3.00293920670169	18.0161188993043	14.016703916056	16.0213837736421	12.0177438331255	11.0237275287788	37.0524685824025	12.018445584307	15.0164581118705	15.0256099906782	15.0218148352219	9.01102801094695	31.0549784543641	12.0271273480985	3.00562944588481	7.00955208636756	9.01145483441321	10.0082379721613	34.0447762493622	10.0209433524415	28.0225673759568	17.0295811234821	0	28.0406368476063	22.0358147997865	2.00210104967583	3.00284715850721	3.00293950482732	21.0181643139119	32.0505245782493	12.0252043413148	11.0185848738032	7.01378294123942	15.0302436123214	4.00500058684159	12.0224346715863	31.0449261270514	20.0329553530488	17.0250255525292	103.123113902954	19.0211926915476	6.00299385168478	21.0311771420334	30.0325668104073	18.0188860358707	0	6.0068749659808	0
ENSG00000226946.1	0	0	0	0	0	0	0	0	0	0	0	0	0	0	0	0	0	0	0	0	0	0	2	0	0	0	0	0	0	0	0	0	0	0	0	0	0	0	0	1	0	8	0	0	0	0	0	0	0	0	0	0	0	0	0	0	0	0	0	0	3	0	0	0	0	0	0	3
ENSG00000226947.1	0	0	0	0	0	0	0	0	0	0	0	0	0	0	0	0	0	0	0	0	0	0	0	0	0	0	0	0	0	0	0	0	0	0	0	0	0	0	0	0	0	0	0	0	0	0	0	0	0	0	0	0	0	0	0	0	0	0	0	0	0	0	0	0	0	0	0	0
ENSG00000226948.2	1.00010110971857	3.00062096301532	1.00047712433366	1.00038816420325	5.25927314429443	10.3961373039252	1.05936435731814	7.09665539381027	1.00066968862534	3.0014672274459	1.05955740311526	1.00027933864296	2.00052947465065	4.39559298243744	5.1270288333689	1	4.04803862874968	0	4.24123481429057	5.00027384919035	5.19695316954397	0	2.00044400823036	1.01548290195526	0	0	1.05200460126659	9.00186313992395	6.47854605115488	10.4671464443867	5.05505752214662	4.00204821626586	7.75724743255733	5.00108666541583	7.15712043337831	2.00461678880122	0	7.10168347509777	10.227353007162	4.1961941273968	6.18612130024972	13.8100185290503	0	4.12382983010354	2.08445529802105	4.30282874599742	4.00067592262828	0	15.7104058093824	4.00230817931666	5.00198814060676	11.3102187421723	2.09829832045255	2.03670686542051	1.00028071830378	2.11566627607345	5.29240767329188	2.00926574342636	5.14796623953498	10.4283441386324	7.10699781184778	3.00062740953107	8.24540429849141	0	7.17047735871793	9.01180212428222	1.00046926137992	10.062608315849
ENSG00000226949.1	0	0	1	0	0	0	0	0	0	0	0	0	0	1	0	1	0	0	0	0	0	0	0	0	0	0	0	0	0	0	0	0	0	0	0	0	0	0	0	0	0	0	0	0	0	0	0	0	0	0	0	0	0	0	0	0	0	0	0	0	0	0	0	0	0	0	0	0
ENSG00000226950.7	221.907799221549	84	159.927458405417	222.266880508489	185.93457086057	206.932316513335	119.936781764927	167.557843238949	218.081833120174	86	146.677253852902	120.669295106951	137.870207944511	63.9400592823829	311.547222383698	61	221.806805465059	150.035755201694	209.264357408575	136.50253812347	135.906692223198	252.473448846437	201.096179232634	236.307562157775	142.765688494196	107.427646948817	306.236365681862	320.314999076184	253.343972609484	185.466846254584	293.299399795799	125.725742149607	301.674061865852	314.736914727663	197	350.729043780859	199.218186960487	295.816330013599	446.291099307904	275.527905623347	372.266906403034	345.209818273395	86	176.05846889125	494.117291093782	130	152.184782608696	179.155960198424	167.759490508603	366.249191216727	301.367562244961	332.597849837228	343.965996153908	223.126143541722	101.811003630785	225.58874251703	328.313914071721	256.644880612589	261.833349074745	459.725630436992	440.053277011745	156.140860581152	238.648692517582	198.356317376206	352.524882769542	273	125.067154099119	241.503289778891
ENSG00000226952.1	0	0	0	0	0	0	0	0	0	0	0	0	0	0	0	0	0	0	0	0	0	0	0	1	0	0	0	0	0	0	0	0	0	0	0	0	0	0	0	0	0	0	0	0	0	0	0	0	0	0	0	0	0	0	0	0	0	0	0	0	0	0	0	0	0	0	0	0
ENSG00000226953.8	0	0	0	0	0	0	0	0	0	0	0	0	0	0	0	0	0	0	1	0	0	0	0	0	0	0	0	0	0	0	0	0	0	0	0	0	1	0	0	0	0	4	5	0	0	0	0	0	0	0	0	0	0	0	0	0	2	0	0	0	2	2	0	0	0	0	0	0
ENSG00000226954.1	2.00266120307095	2.11653936598971	9.16139620978067	1.05108993904724	2.00532207642527	12.7538193592423	0	4.03261072977389	5.35723944032303	3.43811345700136	0	0	14.0328656174784	12.1082884474194	7.12832050760883	4.16396462108858	4.05493638546411	6.2288789850723	4.1506588309137	1.04407622746027	0	5.56331717073421	6.08930784691641	8.21492351708114	1.06433828309025	4.01167221918717	10.3882221984986	8.20324434399488	7.36654450540418	5.1382918051226	4.00532121530216	3.0872296234497	7.13247696866081	1.03305952336245	2.00404321829635	10.6111425738511	2.00282239631474	18.321142234196	2.3046876644087	24.3025060453788	2.18971434536699	31.0254963085822	7.22797849246461	3.03931768952921	1.33501606299223	6.12714193394328	4.31276747991204	0	1.00010361327811	0	3.3011546567252	4.85271874620562	4.60790493499634	3.26544167007021	5.00788011106272	8.37587496119008	6.21913567384401	7.507481892329	4.00306761855762	4.28885743632166	15.7131455907496	5.28506147496665	3.07498099135894	12.9789355892867	11.6958445174727	14.3051831307424	0	3.67946461218602
ENSG00000226955.1	0	0	0	0	0	0	0	0	0	0	0	0	0	0	0	0	0	1	0	0	0	0	0	0	0	0	0	0	0	0	0	0	0	0	0	0	0	0	0	0	1	0	0	0	0	0	0	0	0	0	0	2	0	0	0	0	0	0	0	0	2	0	0	0	0	0	0	0
ENSG00000226956.1	0	0	0	0	0	0	0	0	0	0	0	0	0	0	0	0	0	0	0	0	0	0	0	0	0	1	0	0	0	0	0	0	0	0	0	0	0	0	0	0	0	0	0	0	0	0	0	0	0	0	0	0	0	0	0	0	0	0	0	0	0	0	0	0	0	0	0	0
ENSG00000226957.1	0	0	0	0	0	0	0	0	0	0	0	0	0	1	0	0	0	0	0	0	0	0	0	0	0	0	0	0	0	0	0	0	0	0	0	0	0	0	0	0	0	0	0	1	0	0	0	0	0	0	0	2	0	0	0	0	0	0	0	1	3	0	2	0	0	0	0	0
ENSG00000226960.1	0	0	0	0	0	0	0	0	0	0	0	0	0	0	1	0	0	0	0	0	0	0	0	0	0	0	0	0	0	0	1	0	0	0	0	0	0	0	0	0	0	3	0	0	0	0	0	0	0	0	0	0	1	0	0	0	4	0	0	0	0	0	0	0	5	0	0	0
ENSG00000226961.3	0	0	1.50934187235601	0	1.70098919932874	0	0	1.70472376984015	1.70058806097325	0	2.55356510195876	0	0	0	1.00388973425085	0	0	1.30695373748009	0	0	0	0	0	0	1.71058550495655	0	0	0	0	1.52953012335447	0	2.01686833201667	0	0	0	0	0	1.40607972161792	0	4.07782837814615	0	0	0	0	0	0	0	0	0	0	0	0	0	0	0	0	2.39758450789078	0	1.18451963219899	0	0	0	0	0	0	1.72316166664384	0	0
ENSG00000226962.1	0	0	0	0	0	0	0	0	0	0	0	0	0	0	0	0	0	0	0	0	0	0	0	0	0	0	0	0	0	0	0	0	0	0	0	0	0	0	0	0	0	0	0	0	0	0	0	0	0	0	0	0	0	0	0	0	0	0	0	0	1	0	0	0	0	0	0	0
ENSG00000226963.1	0	0	1	0	0	0	0	0	3	0	0	0	0	2	0	0	0	1	4	1	0	0	0	0	0	2	0	0	0	0	2.04790449779604	0	0	0	0	0	0	0	0	0	0	7	3	0	0	0	0	0	0	0	0	0	1	0	0	0	2	1	0	0	0	2	2	0	0	0	0	1
ENSG00000226964.1	0	2.79720737455813	0	0	7.4885364921752	0	0	8.51019609075292	0	0	0	1.42750792390152	0	0	3.12338812857958	4.950889610657	7.43905520293334	0	3.38570725622855	0	0	0	0	0	0	0	2.63996566875077	3.86426562890288	0	8.10242727101769	8.06275875955803	0	5.16801586248511	0	0	0	8.9650997825894	11.9822907462468	15.4103214151281	0	4.61239142410815	0	0	0	12.5153309188514	0	0	0	0	0	5.30825090544475	0	9.43438064621666	0	0	0	9.43848989625393	0	0	2.68484610696312	0	0	0	4.22389579032986	0	0	0	0
ENSG00000226965.2	0	6	0	0	3.01347623217405	2.01270980306667	1.00726831294605	2.01031218524818	3.04658023457727	3	0	2	4.18920627952788	3.25186124623486	1	1	2.00797751958128	1.02997291879532	0	3.04852769167785	1	0	7.04261434119187	1	1.04276937481111	2.02432597611842	18.4755565131533	0	0	7.10874312510367	3.01383990046955	5.29278562560733	4.00991691529004	8	5.19255553139863	5.63829126454669	5.35256337912132	5.15132777376227	1.00496289245847	3	3.04814027250587	32.6339579625651	4	2.00934649888121	2.00605465821715	1.01619121743773	1.012725726418	0	5	9.01201095953684	3.05597423379701	2	0	0	3.02424324435781	0	3.00912439835458	1.01662089918495	8.02739912823768	7.11624037713288	16.894802687416	6.02748027030625	2.36344778440262	3.13104892295866	2	8	2	16.5501496736318
ENSG00000226967.1	0	2	0	0	0	0	0	0	0	0	0	0	0	1	0	0	0	0	0	0	0	0	0	0	1.03493144650788	0	0	0	0	3	0	0	0	0	1	2	0	0	0	0	0	3.01402659884564	1	0	0	0	0	0	0	0	0	0	0	1.03159182236627	0	0	0	0	0	0	0	0	0	0	0	0	0	1
ENSG00000226968.1	0	0	0	0	0	0	0	0	0	0	0	1	0	0	0	0	0	0	0	0	0	0	0	0	0	0	0	0	0	0	0	0	0	0	0	0	0	0	0	0	0	2	0	0	0	0	0	0	0	0	0	0	0	0	0	0	1	0	0	0	0	0	0	0	0	0	0	0
ENSG00000226969.1	0	0	0	0	0	0	0	0	0	0	0	0	0	0	0	0	0	0	0	0	1	0	0	0	0	0	0	0	0	0	0	0	0	0	0	0	0	0	0	0	0	0	0	0	0	0	0	0	0	0	0	0	0	0	0	0	0	0	0	0	1	0	0	0	0	0	0	2
ENSG00000226970.2	0	0	0	0	0	8.99479409255264	0	4.77614137779062	15.1253871060638	5.69200350358329	0	0	7.57572356057528	17.8848332116744	0	8.57248998755153e-08	29.6404943526022	2.27359060537901	0	0	0	0	14.3362899205045	0	10.466415469874	0	0	0	27.7010455096652	3.65140013173458	4.10046255572615e-08	2.77178573782046	26.478922282189	24.5993485068731	0	0	9.57982211341738e-07	14.1214328398353	0	0	14.8708934741882	0	9.49835886046598	0	0	27.4603715824226	23.7154340466368	0	0.939641267866005	2.04777907135923	0	5.22970042723899	0	0.000840514180617957	2.49750604736964	2.98636818226279	13.9348225900447	8.68055823113049	0	11.6190189516873	2.10855304678501	0	23.6428536798783	1.39542403837329e-07	0	0	0	0
ENSG00000226971.1	0	0	0	0	0	0	0	2.00609288322719	0	0	0	0	0	2	0	0	0	0	0	0	0	0	0	0	0	0	0	0	0	0	0	0	1.0058913551843	0	0	0	0	0	0	0	0	0	0	0	0	0	0	0	0	0	0	0	0	0	1	0	0	0	0	0	1.01116305119088	0	0	5	0	0	0	0
ENSG00000226972.2	0	0	0	0	0	0	0	0	0	0	0	0	0	0	1.00301286635282	0	0	0	0	0	0	0	0	0	0	0	0	0	2.00868386518624	0	1.00388103138621	0	0	1.00418634035656	0	1.00271111392428	0	1.0264038788513	0	0	1.00400790874781	0	1.0022214918653	1.00522011172933	0	0	0	0	0	0	0	0	0	0	0	0	1.0041204000863	0	0	2.00605464351895	1.00393688190435	1.00248192784702	0	0	4.01481916534631	0	0	0
ENSG00000226973.1	0	0	0	0	0	0	0	0	0	0	0	0	1	0	0	0	0	0	0	0	0	0	0	0	0	0	0	0	0	0	0	0	0	0	0	0	0	0	0	0	0	4	0	0	0	0	0	0	0	0	0	0	0	0	0	0	0	0	0	0	0	0	0	0	0	0	0	0
ENSG00000226976.3	33.2067961026861	37.7421700920313	22.4302196892998	9.10567237250774	126.057504260416	20.3178048939609	52.2026081282961	9.35430735452137	64.5356754599661	0	84.5377620008039	5.65703900864651	23.974912472063	24.298905237676	56.7316770814337	50.3119686606382	84.0655413136546	46.6152490849404	63.4919863620255	41.9947505531883	32.7618027017155	20.9153573221416	50.2524267979642	8.33105464289478	42.8411418976222	26.736691733934	76.7520593769044	112.461051034282	64.2760406779948	50.9197075750883	68.3633744173392	25.5929691638491	53.0089296182353	133.010263381065	86.2328089526512	57.9294527575307	14.5663916779313	124.535295318373	151.564920836391	31.9475697778515	94.200141347664	94.8199626679044	25.7934693630182	43.323742026661	25.5352374761777	12.7674209999963	44.7129927601425	46.4986139279687	75.8359945168019	114.754073798176	9.97321875456988	122.021991720898	192.42496555354	72.1625424081594	24.880768334338	93.5042498014051	86.3656505278852	35.8902628996086	104.702044419161	53.6456676319914	65.7000075724688	37.890440971749	80.5364261641873	27.1753927074583	53.8096453124697	156.338145452901	62.4808281180537	80.7070562051426
ENSG00000226977.1	0	0	0	0	2	0	0	0	0	0	0	0	0	0	0	0	0	0	0	0	0	0	0	0	0	0	0	0	0	0	0	0	0	0	0	0	0	0	0	0	0	0	0	0	0	0	0	0	0	0	0	0	0	0	0	0	0	0	1	0	0	0	0	0	0	0	0	0
ENSG00000226978.1	0	0	0	0	0	1	0	0	0	0	0	0	0	0	0	0	0	0	0	0	0	0	0	0	0	0	0	0	0	0	0	0	0	0	0	0	0	0	0	0	0	3	0	0	0	0	0	0	0	0	0	0	0	0	0	0	0	0	0	0	0	0	0	0	0	0	0	0
ENSG00000226979.8	136	89	152	135	96	171	105	85	139	47	85	44	87	38	191	57	141	112	71	109	95	106	124	148	84	68	175	197	88	102	237	97	188	155	171	162	110	137	181	200	241	144	52	81	316	104	104	95	98	143	135	108	145	84	65	169	135	194	103	136	287	75	133	97	180	52	59	111
ENSG00000226981.2	0	2.96045776497589	7.71642113228081	4.43778144022475	0	11.4678059994938	15.128374170693	8.75526008292412	9.04510448468463	0	0	1.58855567509594	3.00310437658	0	0	0	4.23583112362977	0	4.80540723535981	0	0	1.42073598772743	3.15446725103051	10.9060416370006	1.4394357818605	0	2.99792910833094	0	9.67463253925748	16.1034625751561	3.12286764069846	5.27233264057112	3.00003532129781	0	9.44291425212831	6.08432663259435	0	0	11.7381620234278	0	25.5682960994299	15.4769303195888	0	7.14200934550467	3.06922801400464	1.40492008871643	11.1071782231808	0	4.41739852148896	7.40482437639006	3.31710239149294	9.0793342629335	0	8.07779739180915	3.03037437587416	14.2034529450241	21.5747961844138	0	5.86524672840666	3.00132700827424	4.50416997605436	0	5.01066758170409	13.0259314684051	6.09001779271528	1.25286961001024	0	1.60772233033748
ENSG00000226982.4	1.10248757536888	1.05828444355826	1.04610302506081	0	0	3.25926975295475	0	2.07297859794238	1.09509419330968	2.0452080010665	1.11007689222045	0	0	1.02586015875067	0	0	0	0	0	0	0	1.06352032974401	2.1564185613034	0	0	0	1.04148495680929	0	0	0	0	1.06043388011834	0	7.22067575948859	0	0	0	0	1.1090109069347	0	0	1.06000941974015	0	0	0	0	0	0	0	0	2.18145273018869	10.4800952551875	2.1170507642218	0	0	1.08208375370717	0	1.05204974383539	0	0	15.7558265079645	0	2.10889093261154	0	0	0	0	4.30674994573306
ENSG00000226983.3	0	1.0000725443698	0	0	0	2.01096546544378	3	0	3.00028376789929	1.00041973368761	2.50877335687226	1	4.81398650670566	4.69785990945257	4	0	0.711549954909103	0	1.00003458962093	0	0	0	7.00020139538801	0	2.00011608611199	1	1.00183124652972	2.0107275102754	0	0	1	6.18455132026437	0	0	0	2.06567742679609	4.00172018604634	0	3	2.0130252451788	14.048004568147	10.0003239775171	4.00185636492209	2.00112273773729	6	0	0	0	0	2.00013034086801	2	0	0	4.01579785698674	1.00020360842253	0	3.00095151665162	1.94998532258907	0	2.00038521332137	7.1695033787203	6.00098473131181	0	1	4.76481613606748	1.04748812745925	4	8.0002838741678
ENSG00000226984.1	0	0	1	0	0	0	0	0	1	0	3	2	2	2	0	1	0	0	1	0	0	1.00098667470629	0	0	0	0	1	0	2.00069583956857	4.01602164897248	1	3	3	0	2	1.00217163679123	0	2	2.00118518557526	0	3	4	0	0	5	2	0	0	4	0	2	0	0	2	2	1	3	1.00146949924531	0	2	1	1	0	0	10	5	0	2
ENSG00000226985.7	19.0041273292375	19.4984788319948	17.0810559463115	8.15806671999834	24.1241331608724	36.1777437005596	5.14536658369533	18.5118412037915	22.3239290236215	6.00204665097065	25.0894590174727	3.01262089578494	26.6352954501823	41.3867682730935	34.695010382149	14.4791934692466	30.0513144480873	12.1260098069796	18.3549821456472	15.08158512185	14.0911804464077	6.0147800730183	34.9115409497124	14.9014162841386	8.49272741539965	11.4703142957239	40.3387398213192	30.9744532585888	28.3558001155901	19.9126925605304	32.4458650034105	21.1748054743275	33.7225527925046	8	12.107122582792	25.8502576034651	7.48602346821452	22.7841904033958	25.460891510261	22.6965214192672	37.788246849351	98.9230082775401	15.1692883690202	11.328747462191	21.3414913995775	14.7419780248127	16.2241315815782	22.2384569258445	5.41278296589506	11.9433505244993	28.6096064351597	25.1851741896144	36.0227243293274	11.1662114300489	13.73533675162	22.4058882779527	17.2120673169186	19.3143106891199	23.6560678517628	36.8320684384765	76.4747486976054	37.4728349346738	25.8722751818236	16.2765653013979	54.762443472205	28.7969796674144	11.6505245270283	37.2555167920913
ENSG00000226986.4	1.01116961127451	0	1.01467207201171	2.00996236446048	4.06010097079131	1.01441567083531	1.0080693167518	0	1.01294062755506	0	1.01296177938395	0	0	0	0	0	2.03805715892972	0	3.01911553599486	3.02224056300118	0	2.02705037433463	2.01909038765282	1.01192895634492	1.01203968701267	0	6.10830605106286	2.01651822668438	0	0	0	0	0	0	0	1.00885632141672	2.02412272472931	2.02877602466838	0	0	1.01541921531355	0	0	0	1.01285877800297	0	3.0462974542749	0	0	1.01875058941496	2.02238056303865	0	0	0	4.07980102877665	1.01402295178243	0	0	0	0	0	0	1.00902753612682	7.12076205523278	0	1.01351825957635	0	4.03384455710708
ENSG00000226987.1	1.0729189249936	0	0	1	10	4	6	2	5.17744482577704	1	6.3208037365135	0	1	2	3	1	4	5	2	2	1	0	5	5	3	0	13	12	4	5	1	1	3	11	3	3	2	15	9	8	13	1	3	0	7	0	0	6	0	1.085916233667	6	11	8	7	1	3	5	4	5	7	3	0	5	3	28.036501783727	1.16755083013636	4	1
ENSG00000226989.1	1	0	0	0	0	0	0	0	3	0	0	0	0	0	0	0	0	0	2	0	0	0	0	0	0	0	0	0	6	0	0	0	3	0	0	0	2	2	0	0	0	0	0	0	0	0	0	0	0	0	0	0	0	0	0	0	1	0	0	1	3	0	0	0	5	0	1	2
ENSG00000226990.1	1.0561021770422	0	0	0	0	0	1.260076326479	0	0	0	3.11836394682985	0	0	2.07376251002659	0	1	0	1.07022251084352	1.09865733637942	0	0	1.09962968984968	0	0	1.13892226272278	1.12207385281805	0	0	3.1929234851423	0	0	0	0	0	0	1.8238181641971	0	0	1.30581362405862	0	0	2.33637732925527	0	0	0	0	0	10	5	0	4.78628377245731	0	0	0	1.12986701438582	0	1.11063395850322	0	2.4532788475529	0	0	0	3.67904395321275	4.13621592553239	3.23400424172034	0	0	1.04509969790918
ENSG00000226991.2	0	0	0	0	0	0	0	0	0	0	0	0	0	0	0	0	0	0	0	0	0	0	0	0	0	0	0	0	0	0	0	0	0.5	0	0	0	0	0	0	0	0	0	0	0	0	0	0	0	0	0	0	0	0	0	0	0	0	0	0	0	3	0	0	0	0	0	0	0
ENSG00000226992.1	0	0	0	0	0	0	0	0	0	0	0	0	0	0	0	0	0	0	0	0	0	0	1	0	0	0	0	0	0	0	0	0	0	0	0	0	0	0	0	0	0	1	0	0	0	0	0	4	0	0	0	0	0	0	0	0	0	0	0	0	0	0	0	0	0	0	0	0
ENSG00000226994.8	2.23550028054104	1.35525783214021	1.86051775379217	1.00885180782908	12.1962629844492	10.322086940646	10.1949469021837	6.21012607623567	3.44803156137049	3.46281642468867	7.06022325382214	3.22743302201008	11.3720337409656	10.83380883078	13.6991225878485	0	9.44758177206422	7.51483555164385	7.58527772940522	5.59314713139473	5.37167766201104	4.19224308891327	17.5163258676684	11.8505563553755	3.05833218242944	0	14.7311665106653	7.92332807621881	12.7896217898858	7.58796481342422	6.23975163775655	6.24989447722871	13.859164953443	0	0	8.34664840002499	5.59630647769813	7.53081893725801	4.34725165645409	9.99359507500405	6.04784528296292	29.2088879467206	9.46577723262098	11.6577001166191	13.0004992266378	5.4416764782045	0	5.16678161330887	3.05067976881837	4.5142494528725	13.4232443004185	21.6311813205321	15.8583343953998	9.49655091162857	9.19636051801998	5.88593129745632	10.2728649601794	7.97211341437393	4.22229882571794	5.16939035722043	38.9220898987059	17.7451030243287	6.54825950423065	2.13707759031985	21.6321487190534	5.04072148635846	1.04165250311897	23.2630664270314
ENSG00000226995.9	0	0	1.5981776127012	0	2.19105658292919	1	1.53949554111843	6	0	0	3.53975968371008	3	5.05839548665205	6.00875848232769	5.58520128137357	7	0	0	6.70985258730402	4	3.22017616532645	3	3.29685511621736	7	4.51096752996492	0	3.11420576521122	4.46394486225649	0	0	7.85841462332388	0	2.00005774209275	0	0	0	4	4	2.41340843421716	0	8.02823875212635	14.9054701809979	0	5	4.4088764598825	0	0	11.7205787043042	0	0	4.54142686401939	1	4	4.10674137295494	0	12.0244924140526	1.27348419463621	0	6.55127354539675	3.13774525350466	6.09080243229316	1.64924332113959	5	0	1.44743366337723	14	0	3.00029024292103
ENSG00000226996.5	17.644533847847	10.1677281224932	12	15.9054215852331	23.0908671723083	22.1555055670464	10.4254781679913	16.78129114058	14.9692168178682	5	9.02451197600901	7.12771903073657	11.2370918115303	15.6693409838659	19.2377213593891	2.22506003803039	22.3747690376409	18.0374763925717	16.1188722766031	7.92367415852126	9.2015708624616	10.7185250035868	27.8026064962315	10.0816551103928	10.6892796352028	14.2092401801275	19.2627356160221	15.1391392819246	30.2856274989659	24.0319118040091	21.8040620431184	15.7362567288917	25.0067946185202	9.7749753493003	9.87859452473334	7.23211316920059	5	23.5998670593773	25.0081092941199	10.0802462814688	32.0201780040275	52.5070090316768	10.3265060102049	9.19206232987577	19	5.15198234520215	5	16	13	8.76157014105554	19.6519835132537	39.9603156607711	18.6170536628264	11.9528508696918	10.8446837627651	14.0260448197036	21.5891647999795	9.72932015868138	8.77107694525472	23.2032990408527	28.9394374609519	7.28637262594284	10	22.9701764283611	33.6543134830836	11.1729844023399	9.32387280540258	18.3043728224039
ENSG00000226998.1	0	0	0	0	0	0	0	0	0	0	0	0	0	0	0	0	0	0	0	0	0	0	0	0	0	0	0	0	0	0	0	0	0	0	0	0	0	0	0	0	0	0	0	0	0	0	0	0	0	0	0	0	0	0	0	0	0	0	0	0	0	0	0	0	0	0	0	0
ENSG00000226999.1	0	0	0	0	0	0	0	0	0	0	0	0	0	0	0	0	0	0	0	0	0	0	0	0	0	0	0	0	0	0	0	0	0	0	0	0	0	0	0	0	0	0	0	0	0	0	0	0	0	0	0	0	0	0	0	0	0	0	0	0	0	0	0	0	0	0	0	0
ENSG00000227000.2	0	0	0	0	0	0	1	0	0	0	0	0	2	3	0	0	0	0	0	0	1	0	1	0	0	0	0	0	0	0	0	0	0	0	0	0	0	0	0	0	0	8	0	0	0	0	0	0	0	0	0	0	0	0	0	0	0	0	0	0	1	0	0	0	0	0	0	0
ENSG00000227001.3	16.2839191451196	4.15565370218042	13.8033003270012	13.9025038263486	16.9165800295639	11.7609681430684	10.5290411445058	18.2809206657192	6.06096269049225	8.45562478660093	15.475252227908	4.89787396279982	5.02318955281943	7.2390696321648	5.86301238815149	2.0119851323357	26.8107406663633	7.55830219508917	18.6674909064596	2.72800386896918	7.69460827341792	21.6549813531396	24.1106461502499	28.4293102082883	4.39386485957231	23.3528417469164	35.9172704216441	53.6394933546319	7.62527522024718	8.50168293330463	13.3089495029476	11.7076508629467	26.9258764369401	15.3476029733813	4.46355484455042	20.5591291703129	13.1625622070832	19.2462982136833	15.0438689287733	8.35065914000869	21.6924401383569	32.0674646251714	6.02158342873417	8.06834208254544	45.5062553941726	9.02647011428579	7.57545255080952	3.01514271234921	16.7933437490495	10.4314648305181	10.9957529492713	21.1000476484594	15.5411827770767	9.57132751907758	6.77391765542378	6.96647109339633	23.7022002691585	27.1643208133401	13.3010168055997	32.2223118513584	27.3028303996955	3.45166680898648	11.3756191610053	22.7182547975528	71.2487063706016	9.46628774767157	15.7071713558607	10.1529961874673
ENSG00000227002.2	0	0	0	0	0	0	0	0	0	0	0	0	0	0	0	0	0	0	0	0	0	0	0	0	0	0	0	0	0	0	0	0	0	0	0	0	0	0	0	0	0	0	0	0	0	0	0	0	0	0	0	0	0	0	0	0	0	0	0	0	0	0	0	0	0	0	0	0
ENSG00000227004.2	0	0	1	0	0	0	0	0	0	0	0	0	0	0	0	0	0	0	0	0	0	0	0	0	1	0	0	0	0	0	0	0	0	0	0	0	0	0	0	0	0	0	0	0	0	0	0	0	0	0	0	0	0	0	0	0	0	0	0	0	0	0	0	0	0	0	0	0
ENSG00000227006.2	2	1	3	2	5	6	2	6	2	2	3	0	0	1	3	0	7	3	0	1	0	1	1	4	1	2	8	0	12	8	7	3	3	8	1	5	1	8	1	3	10	6	5	0	2	0	7	0	0	3	2	7	9	3	1	2	5	8	3	10	11	0	4	1	6	0	0	4
ENSG00000227007.1	4.47849117836462	3.91572230418475	4.34202024012092	2.02714644455141	5.9524734335913	3.43225738810702	0	2.20164608432915	9.5171822719492	0	6.93935229763126	1.01456065575569	14.6616704566805	8.08152457875262	1.28854388420275	0	4.4118349094356	2.02106768201899	4.40335105349357	0	4.286038805579	3.40395642649636	3.06516111113434	3.82372657870424	0	2.50163365252163	7.24181212580977	9.51838840522649	1.03551058936111	3.87414708517546	2.15910504708714	7.32100429029706	6.36386221036761	2.16033661651162	0	3.9139176695266	3.29151265996647	4.35914261285749	5.41318734040794	0	4.42086060809637	25.4311548940634	5.45285302115528	2.11158842540226	5.73961420954072	0	4.21398281281401	1.01636622602483	0	0	4.08030337949348	2.03120566865773	10.5615649237986	5.41533355318516	0	1.11644978496892	2.09350491910843	0	7.3356670342804	2.08980311789734	25.9328283295317	7.35602352266412	7.53169898176289	11.7197127675757	12.6065599636318	3.02796813819326	2.69334596667646	9.96079945424616
ENSG00000227008.2	0	0	0	0	0	0	0	0	0	0	0	0	0	0	0	0	0	0	0	0	0	0	0	0	0	0	0	0	0	0	0	0	0	0	0	4.09488781320264	0	0	6.0616237867762	0	0	0	0	0	0	0	0	0	0	1.9840934912275	0	0	0	0	0	0	0	0	0	0	0	0	0	0	0	0	0	0
ENSG00000227009.1	1	0	1	0	0	4	0	1	2	0	1.0075435295269	0	0	0	4	0	0	0	1	0	1	0	3	1	1.00681596335119	6.02321621048674	1	3	0	0	0	0	2	0	0	1	1.00271149799526	1	3	0	0	0	0	2	0	0	0	0	0	0	0	0	0	1	0	1	2	2	6	0	0	2	1	1	1.00173400772549	0	0	0
ENSG00000227011.4	0	0	0	0	0	0	0	0	0	0	0	0	0	0	0	0	0	0	0	0	0	0	0	0	0	0	0	0	0	0	0	0	0	0	0	0	0	0	0	0	0	1	0	0	3	0	0	0	0	0	0	0	0	0	0	0	0	0	0	0	0	0	0	0	0	0	0	0
ENSG00000227012.3	0	0	0	0	0	0	0	0	0	0	0	0	0	4	0	0	3.03725814424884	0	1	0	0	0	0	1	0	2	0	0	1	0	2	1.01583926833505	0	2	0	0	0	0	3	0	1	2.01071945069078	0	0	0	0	0	4	0	0	1	0	1	0	0	0	0	0	1	1	1	3	0	0	0	0	0	1.00685973210084
ENSG00000227013.3	0	0	0	0	0	0	0	0	0	0	0	0	0	0	0	0	0	0	0	0	0	0	0	0	0	0	0	0	0	0	0	0	0	0	0	0	0	0	0	0	0	0	0	0	0	0	0	0	0	0	0	0	0	0	0	0	0	0	0	0	0	0	0	0	0	0	0	0
ENSG00000227014.6	12.1105629809494	1.08586200472156	2	11	7	6	3	7.58686353330197	8.29038998982996	2	7.09055447247859	3	7	1.02971959441536	4.10807071298148	3.13302286290856	14.7454317220217	3.13220917323167	10.1001745098417	4.03990101771861	4.2145254695282	4.08599784808499	1.41194141505067	6.06720970653897	0	6.75254513115327	10.1272172397976	18.4345339076931	9.37426258222922	5.14415898519425	8.25115212957964	4	6.0428339219387	14	3	5.05640451488138	15.0996254922806	11.2081556995131	8	6	17.3765691439866	7.33150745356209	0	8	4.16768151212059	1	4	0	1	1	4.27055807249219	10	11.3900931845027	6.15441573189854	6.23416180168726	8.76432803114095	14.456054713438	8.1194078322252	5.32900555846941	22.2926126353793	11.4118482982994	7	6	4	13.140153584944	4	8	7
ENSG00000227015.1	0	0	0	0	0	0	0	0	0	0	0	0	0	0	0	0	0	0	0	0	0	0	2	0	0	0	1.26510741003188	0	0	0	0	0	0	0	0	0	0	0	0	0	0	6	0	0	0	0	0	0	0	0	0	0	0	0	0	0	0	0	0	0	0	0	0	0	0	0	0	1
ENSG00000227016.3	0	0	0	0	0	0	0	0	0	0	0	0	0	0	0	0	0	0	0	0	0	0	0	0	0	0	0	0	0	0	0	0	0	0	0	0	0	0	0	0	0	1	0	0	0	0	0	0	0	0	0	1	0	0	0	0	0	0	0	0	2	0	0	0	0	0	0	0
ENSG00000227017.1	1	4	1	2	0	5	1	3	2	1	2	4	2	0	3	6	3	0	2	1	2	1	0	1	0	4	1	0	5	5	1	1	5	0	3	5	1	7	0	3	0	9	2	2	2	4	0	5	0	0	0	7	0	2	1	5	2	6	0	7	8	5	0	5	5	0	4	0
ENSG00000227018.1	0	0	0	0	0	0	0	0	0	0	0	0	0	0	0	0	1.02018440567093	0	0	0	0	0	1.00536638076779	0	0	0	0	0	0	0	1.0131557766537	0	1.01100225071062	0	0	0	0	0	0	0	4.01095228909627	3.0423627321971	0	0	0	0	0	0	0	0	0	0	0	0	0	0	0	0	0	0	3.01598994276284	0	0	0	0	0	0	0
ENSG00000227019.2	0	0	0	0	0	0	0	0	0	0	0	0	1	0	0	0	0	0	0	0	0	0	0	0	0	0	0	0	0	0	0	1	0	0	0	0	0	0	0	0	0	1.36627140632839	0	0	0	0	0	0	0	0	0	0	0	0	0	0	0	0	0	0	0	0	0	0	0	0	0	1.08187134502924
ENSG00000227021.1	0	0	1	0	0	0	0	0	0	0	0	0	0	0	0	0	0	0	0	0	0	0	0	0	0	0	0	0	0	0	0	0	0	0	0	0	0	0	0	0	0	0	0	0	0	0	0	0	0	0	0	0	0	0	0	0	0	0	0	0	0	0	0	0	0	0	0	0
ENSG00000227023.1	0	0	0	0	0	0	0	0	0	0	0	0	1	0	0	0	0	0	0	0	0	0	0	0	0	0	0	0	0	0	0	0	0	0	0	0	0	0	0	0	0	0	0	0	0	0	0	0	0	0	0	0	0	0	0	0	0	0	0	0	0	0	0	0	0	0	0	4
ENSG00000227028.6	29.5894262228894	51.6820573877775	29.3604983039942	39.508668870792	46.0914703162371	73.1568744061983	21.0272184100445	40.111489223943	45.2053136313366	18.435327356018	50.9445233862923	20.2153596900548	35.3197560602494	58.5356176683661	30.667649432343	19.6536718036033	77.2661305979858	29.3196615708223	44.7623288634611	45.4557124004929	54.279149730742	35.8746059714597	83.2569592327725	51.780306226584	15.692282206211	51.9640650545548	97.9440982930282	72.219374883291	61.6803002439097	43.1452735303022	95.7707181384399	31.0742430991253	65.9072851363109	17.2245883811938	32.9031085890785	63.3872321178338	35.8321925888074	64.0496467276377	63.5976191576292	68.7413454196529	98.8962473596947	108.630124320909	48.9436242505758	42.3399795354585	56.7796889907905	22.4284148282364	33.0611414298604	14.8623625511855	27.029222533997	22.3090595603186	88.0011391477555	87.2999295966431	120.222995327966	46.4033883385437	40.7315580740181	29.2957118415562	26.0504805479008	41.691074600244	47.2791672912637	49.3253337692514	121.128198185401	53.1511817851076	95.0642217003567	55.4691388816514	228.949310503596	86.4097195902759	22.5134759161004	46.7900235869756
ENSG00000227029.1	0	0	0	0	0	0	0	0	0	0	0	0	0	0	0	0	0	0	0	0	0	0	0	0	0	0	0	0	0	0	0	0	0	0	0	0	0	0	0	0	0	0	0	0	0	0	0	0	0	0	0	0	0	0	0	0	0	0	0	0	0	0	0	0	0	0	0	0
ENSG00000227032.1	1	1	1	3	4	6	0	3	3	0	1	0	0	2	2	0	1	2	1	1	2	1	2	0	0	0	1	5	3	5	7	0	5	4	1	1	1	0	2	0	0	8	0	0	0	0	0	0	0	0	3	2	6	1	0	3	6	4	3	8	3	2	1	4	10	0	1	0
ENSG00000227033.1	0	0	0	0	0	0	0	0	0	0	0	0	0	0	0	0	0	0	0	0	0	0	0	0	0	0	0	0	0	0	0	0	1	0	0	0	0	0	0	0	0	0	0	0	0	0	0	0	0	0	0	0	4	0	0	0	1	0	0	0	0	0	0	3	0	0	0	0
ENSG00000227034.1	0	1	0	0	0	0	0	0	0	0	0	0	1	0	0	0	0	0	0	0	0	0	0	0	0	0	0	0	0	0	0	0	0	0	0	0	0	0	0	0	0	0	0	0	0	0	0	0	0	0	0	0	0	0	0	0	0	0	0	0	0	0	0	0	0	0	0	0
ENSG00000227035.1	0	0	0	0	0	0	0	0	0	0	0	0	0	0	0	0	0	0	0	0	0	0	0	0	0	0	0	0	0	0	0	1	0	0	0	0	0	0	0	0	0	0	0	0	0	0	0	0	0	0	0	0	0	0	0	0	0	0	0	0	0	0	0	0	0	0	0	0
ENSG00000227036.8	54.9697756281692	36.57738665782	52.6540123519826	49.7535173977946	63.3515596892981	100.414684549998	23.1037580214741	57.5852650650387	81.0912622922146	12.1879491749683	59.7303317770679	15.9445389382074	63.0038335613512	61.978692227346	56.4012634630988	18.2590472060022	88.6376915735608	34.8435772509036	47.6313912632839	22.9780367611882	47.3550426439223	46.0901608185114	78.5164429275989	45.9997953193627	36.2260081465556	35.1765228964846	107.144956363987	104.00315745341	55.0888405767771	49.179620285543	80.2953817007218	49.5050587149881	114.246472051958	63.5811315770722	46.5336486255532	68.8330603760039	64.0754566105517	92.0529604046601	118.285754724778	62.2127810939384	100.906969971576	313.679655568171	39.2615562336315	83.4028296763845	112.205136149743	27.7344952061884	37.0326727908615	35.9470381752612	35.2543229043653	34.8072391930687	70.4412979135008	108.731053943882	99.0645794975287	30.6902659242015	35.2515990303843	72.8301262379453	53.0553300712997	46.2615139051951	64.6057546484635	78.0944716347415	233.601831322276	63.79418777931	48.8637732190586	65.9730534419408	129.17608604101	109.464961579022	42.8221012054477	57.0505762829669
ENSG00000227038.3	14.0089553835674	13.8304359933405	7.21348659360224	14.4929912606093	17.312399037223	49.4278611397705	10.4224254460261	20.6007081791276	24.2612628296132	13.6150570975872	18.7364204180312	8.05405458784251	24.1019721858228	50.9958934966942	25.4972452324324	5.1253474156879	24.0655227811902	11.1297006894589	21.7468608252212	11.4834667360073	11.5963764135744	8.41662944723065	22.5579862179329	19.9291244024741	7.92478708081486	15.2486776201625	45.4661473982145	32.2387586706457	7.59146207887624	27.559541396362	34.428965252891	22.5087139857492	28.2591533363676	17.0889769243593	11.3738498775785	20.9313239289983	8.56211895074516	41.0832495919424	31.6276013853413	32.3570594406777	58.1289920868786	100.746526983593	21.7344812977424	31.7277117178935	24.8261466807261	13.64096989449	8.04549580965156	13.1699572383445	12.9587489683692	6.58608452454297	15.5063523281643	29.7826312157153	58.695687113811	34.5851492270496	9.94292301919096	17.2085612321591	29.4966528868262	13.4726876865497	17.1912822808457	20.3690939993666	60.4118996752612	31.4153120219765	44.7663943242	23.6998224699761	63.4309502314288	15.4602562405579	15.6569425896707	41.0600246828399
ENSG00000227039.6	2807.36561462544	1236.51129226163	1773.27467878977	865.082228020099	2476.70387430856	1601.85597057796	1540.33021001987	1357.61846341324	2238.24379669279	970.689738452062	2270.06217904581	600.303621585183	1226.57657711058	1761.8500351469	3137.86118812883	1008.6690876509	5405.99933715438	1622.77535890184	1690.29202627623	1414.16473072617	2012.18938319024	2297.17290172741	1615.89951646934	2062.12210076836	649.475470624745	2160.53010276104	3721.79504087638	4874.20474779738	2367.4866826067	2265.63538885665	2851.14380713442	854.452594703461	2974.87827067863	1429.71232953426	1836.18349288841	3237.37376680911	1904.5860217745	3845.26918161452	3255.07764350822	1865.48945216709	2375.11937019783	2211.45792685339	840.53272557382	2519.83938638231	1521.20948396185	1669.41004894954	1466.03598941038	1536.31301039131	992.376547955911	2396.97923754976	4426.25233005236	1910.12752074224	4504.54232716513	1681.09160627714	1072.79664267983	1992.48949531652	2971.99788191102	2362.82257352388	1659.18948481382	1662.20935418088	3306.58357663623	1524.40098779925	3931.98737727158	1949.0892209368	6057.67089653108	1885.49513208399	1595.38895099754	1408.27780265244
ENSG00000227040.4	0	0	0	0	0	0	0	0	0	0	0	0	0	0	0	0	0	0	0	0	0	0	0	0	0	0	0	0	0	0	0	0	0	0	0	0	0	0	0	0	0	1.01129417172636	0	0	0	0	0	0	0	0	0	0	0	0	0	0	0	0	0	0	0	2	0	0	0	0	0	0
ENSG00000227042.1	0	0	0	0	0	0	0	0	0	0	0	0	0	0	0	0	0	0	0	0	0	1	0	0	0	0	0	0	0	0	0	0	0	0	0	1	0	0	0	0	0	0	0	0	0	0	0	6	0	0	0	0	1	0	0	0	0	0	0	0	0	0	0	0	0	0	0	0
ENSG00000227043.3	0	0	0	1	0	0	0	0	0	0	0	0	1	1	0	0	0	0	0	0	0	0	5	0	1	0	0	0	0	0	0	0	0	0	0	0	0	0	0	0	0	13	1	0	0	0	0	0	0	0	1	4	0	0	0	0	0	0	0	0	11	2	0	0	0	0	0	8
ENSG00000227045.1	0	3	1	0	0	0	0	1	0	0	0	0	0	0	1	0	0	0	0	0	0	2	0	0	0	0	3	0	2	0	0	0	1	0	0	0	0	1	0	2	0	5	0	0	0	0	0	0	0	0	0	0	3	0	0	0	1	2	0	0	0	0	2	0	5	0	0	0
ENSG00000227047.1	0	0	0	0	0	0	0	0	0	0	0	0	0	1	0	0	0	0	0	0	0	0	0	0	0	0	0	0	0	0	0	0	0	0	0	0	0	0	0	0	0	1	0	0	0	0	0	0	0	0	0	0	0	0	0	0	0	0	0	0	1	2	0	0	0	0	0	0
ENSG00000227048.2	0	0	0	0	0	0	0	0	0	0	0	0	0	0	0	0	0	0	0	0	0	0	0	0	0	0	0	0	0	0	0	0	0	0	0	0	0	0	0	0	0	2	0	0	0	0	0	0	0	0	0	0	0	0	0	0	0	0	0	0	2	0	0	0	0	0	0	0
ENSG00000227050.1	1	4	0	1	0	1.13284225859837	0	1	4.63527234998088	1	4.34359431284443	1	0	1.83505560576358	0	0	0	1	0	0	2.26167671449485	1.27133588926836	0	0	1	6	2	1	4	1.13245346361987	1	1	3.34501295095437	3	0	0	2	3.50745614572743	0	0	4	4	0	0	1.21655447290642	0	0	0	0	0	4.51255100934806	9	6.53938772124162	1.38574794646011	0	2	0	2	1	1	4.66049463747092	0	3.27056475210043	0	12	1	0	0
ENSG00000227051.6	116.984298560862	56.6485094918398	80.801442723133	62.314183652016	26.5413776295899	62.8598332231326	11.0893971229682	101.429061285541	115.188267279339	15.1125477528829	66.5154025646778	9.1855414764483	23.0908999676228	35.4162840777171	82.1600818805669	21.1923794649752	66.4487388667246	27.1475829263534	72.4982598783352	36.5317214325621	38.2740600563471	60.8663331893217	105.331150201416	108.883089366655	45.7544403991047	17.4430619534808	94.0668598405411	175.556913309869	138.997501193886	105.559823505131	98.1423879341748	31.798593929309	112.177522221333	72.0223672171487	78.8143373778605	86.6522644863813	68.4408801114943	65.0780725981319	110.649550629857	102.778666076629	94.2186466535353	196.599721309279	28.9209492315009	86.6322902357185	157.534508865617	65.4090065917349	15.9842518994278	72.8405307478529	108.341401431096	173.640641439844	80.4381280839835	81.6814011450278	152.195699657411	55.2459614087749	49.0088570440317	137.094315829659	143.668852043637	48.3505180809252	89.5046736709716	140.751106972824	193.737726000711	77.6392173765343	105.251120756746	41.3070663495602	31.4190428554633	51.3524305671134	56.5325018312778	82.9542242863669
ENSG00000227053.1	1.09620825666193	0	2	5	4	2	2	3	6	0	10	3	0	1	2.10863370166505	2	5	1	6	2	4	2	2	2	1	0	6	2	5	2.0702432844721	2.11204854048183	1	9.23429912933976	8	1	5	8	4	8.20199518956972	4	2	10.1573372821053	2	0	2.16545232487929	2	0	0	10	2	3.10310271730977	9	0	5	0	3	15.0446817954152	3	4	5.21843032630203	2.04948808782892	1	3	1.70475664543287	1	0	6	0
ENSG00000227054.1	0	0	0	0	0	0	0	0	0	0	0	0	0	1	0	0	0	0	0	2	0	0	0	0	0	0	0	0	0	0	0	0	0	0	0	0	0	0	0	0	0	1	0	0	0	0	0	0	0	0	0	0	0	0	0	0	0	0	0	0	1	0	0	0	0	0	0	0
ENSG00000227055.1	0	0	0	1	0	0	0	1	2	0	2	1	1	0	2	2	3	0	1	0	1	1	0	1	0	1	0	0	1	0	2	0	1	3	4	0	1	4	1	3	1	1	0	0	0	0	5	3	0	0	1	0	3	1	1	3	0	0	0	3	4	1	5	0	2	15	0	2
ENSG00000227056.2	1	0	0	0	0	0	0	1	0	0	0	0	0	0	0	0	0	0	0	1	0	0	0	0	3	0	1	2	0	0	0	0	0	0	0	0	0	0	1	0	0	3	0	0	0	0	0	0	0	0	0	8	0	0	0	0	0	1	0	1.00011554707746	0	0	0	0	6	0	0	0
ENSG00000227057.10	730	370	428	510	692	794	481	674	827	366	659	343	594	176	842	342	625	496	611	506	452	798	821	889	410	457	1059	1152	924	724	1206	411	1327	890	535	1003	694	1172	1134	1257	1220	1254	401	847	1541	728	535	514	619	684	897	761	1027	635	544	899	927	747	979	1196	1567	786	808	801	1743	752	499	827
ENSG00000227058.1	0	0	0	0	0	0	0	0	0	0	0	0	0	0	0	0	0	0	0	0	0	0	0	0	0	0	0	0	0	0	0	0	0	0	0	0	0	0	0	0	0	0	0	0	0	0	0	0	0	0	0	0	0	0	0	0	0	0	0	0	0	0	0	0	0	0	0	0
ENSG00000227059.6	0	0	0	0	0	0	0	0	0	0	0	0	0	2	0	0	0	0	0	0	0	0	3	0	0	0	0	0	0	0	0	1	0	0	0	0	0	0	0	1	0	8	0	0	0	0	0	0	0	0	0	0	0	0	0	0	3	1	0	0	0	1	0	2	0	0	0	0
ENSG00000227060.7	3.53234064815521	5.64136826935444	4.78269264324014	4.80173060455925	11	13.5448492184087	6.0095762303495	5.09564457202975	9.49954793660739	5.58451840704062	11.8147065318706	0	8.57529172899519	30.8798622957461	11.5056462655255	4.72431066519935	12.4230932825249	13.3688430841835	6.90657891311546	7.62755352740891	5.76396150497388	5.99482072318824	13.2826135799087	8.89553082500305	1.60654398973683	1.65864049332072	5	19.2009440130718	17.0371722178565	10.2278599286391	10.5076928085122	8.63346202878289	12.3771178788235	9	7.85906841635924	6	2.66374618636035	8.76074082579169	12.3461781719649	15.1261838374268	8.70823636002936	53.7012480721249	10.2267405274553	6.27211665476751	11.2996482243354	7	7.93952252713134	0	22.5224836265782	10.4365745434014	8.09501743641793	3.09187671477128	25.6094443485038	4.32076056522066	3.83220280995584	12.2345935017178	12.0644277042619	6.36708503545016	9.6643574890511	16.8427999642058	30.2283354652132	10	0.150262296472163	14.8218918239504	11.9865259463801	0	3.86900563570851	6.45896409803566
ENSG00000227061.2	4	1	2	2	3	5	0	5	7	1	4	0	2	2	1	0	1	0	4	2	0	5	2	2	2	0	0	3	3	1	2	5	1	4	0	3	3	2	2	4	2	18	2	5	3	0	0	0	5	7	3	9	0	5	2	7	2	0	3	4	3	2	3	2	2	2	0	7
ENSG00000227062.2	0	0	0	0	0	0	0	0	0	0	0	0	0	0	0	0	0	0	0	0	0	0	0	0	0	0	0	0	0	0	0	0	0	0	0	0	0	0	0	0	0	0	0	0	0	0	0	0	0	0	0	0	0	0	0	0	0	0	0	0	0	0	0	0	0	0	0	0
ENSG00000227063.5	0	0	0	0	0	0	0	0	0	0	0	0	0	0	0	0	0	0	0	0	0	0	0	0	0	0	0	0	0	0	0	0	0	0	0	0	0	0	0	0	0	0	0	0	0	0	0	0	0	0	0	0	0	0	0	0	0	0	0	0	0	0	0	0	0	0	0	0
ENSG00000227064.1	0	0	0	0	0	0	0	0	0	0	0	0	0	0	0	0	0	0	0	0	0	0	0	0	0	0	0	1	0	0	0	0	0	0	0	0	0	0	0	0	0	0	0	0	0	0	0	0	0	0	0	0	0	0	0	0	0	0	0	0	0	0	0	0	0	0	0	0
ENSG00000227066.2	5.58716595138237	7	6.07569065241251	11	11.9509108501517	16.4763231446818	10.2688503337849	8.28439073625297	5	2	7.17807666267968	6	2.22358714862183	6.18676890401713	12.9604949430705	5	21.4367474924998	12	6.09363456228625	4	6	17.0858344346378	15.7375606599488	20.3011886638467	4	7	11.0605167936761	29.3202617657887	8	8	23.8003658477321	4.45750605545267	21.4123646493852	12.2060671989763	1.73091615476411	17.6072801572753	5.96704549141445	16.2911938876668	32.2694350006102	9.67252588776278	31.2927259918735	46.6545366732297	3	31	14.0749809356298	7.6785199397976	2.71354614577026	0	8.93894360497444	28.9276537702648	13.2317559476468	14.4065538140515	20.3143535856161	26	2	17	17.5589561301887	15.1048679667237	15.8373220645736	74.3675059868131	29.261309971237	3	13.3322274151605	9.1838807241934	8.52650708104612	17.5065071070505	2	5
ENSG00000227067.3	0	1	0	0	0	3.18960238260527	0	1.50806591706451	0	1	0	1.99271138171167	0	0	1.47009583406598	0	1	0	0	0	2.29810000502734	0	1.61517891340175	0	1	0	1.99396522581062	0	1.10013698301276	2.15264428700544	0	0	1.85944292453169	0	0	0.173660123058061	0	0	0	0	0	3.2936779586871	0	0	0	0	0	0	0.637096774193445	0	0.232954545454546	0	2.86027751005294	0	0	0.911290311467627	0	1.27419354956949	0	0.725110947266276	6	0	1.27419354805221	0	0	0	1.64516129050351	0
ENSG00000227068.1	13.1345409114903	9.88078185543516	3	6.26902408976325	7.62618183990294	4.79070714776302	6.24864777205496	4.72910591113323	14.2182470103574	4.48040833115732	17.7909979826077	5.99653380243473	20.1513904681575	14.2386758064549	13.8365939972357	0	0	0.0566878488952478	6.996770475301	6.66581119836547	5.58606332114988	2.99079054859094	3.67114885256412	3.90999509202831	5.53081726279755	11.6551266697474	22.9656672035152	24.6849418648373	6	3.19035662789205	19.8297155206147	11.8067061866296	21.9457512618341	0.0469604630729582	0	11.6379069016691	3	10.7920229119273	6.49983366345306	1.59823106832924	23	12.8344187376115	0.0665276940922771	3.9984621308593	8	2.99826989791998	2	15	2.66507354052068	8	15.9081178088898	23.4036540921335	0	0	8	7.31825985310794	10.652318214762	8.43193479086683	1.4229134357739	10.5254629837823	9.04234465872307	18.7632008799459	12.2665599232922	12	11.0145518887758	17.6382260266544	9.72251358471936	10
ENSG00000227069.1	0.0197709006510888	0.00029117686078755	0.000262325329518331	0	0.000138639796248965	0.00134044355130149	0	0	0.000220155727819958	0.000295450181510363	0.000140997154094636	0.000140119664437204	0.0793536719833082	0	7.26168644000485e-05	0	0	1.12793869538279e-05	0.000165088937536153	0.000237759162430858	0.000766695689947933	0.000482235594306574	0	0.000293387789166456	0.000116243187276777	0.000641951513243877	0.000299294733249212	0.000145501901290586	0	0.000177225145147229	3.98016752664078e-05	0.0547606237958719	0	0.000776426705612632	0.000272622187355796	0	0.000610588008097701	0.000166480610603424	0.0188373369592792	0.0800423143194555	0.000598431422661316	0	0.00147213221563426	0	0.000455122332166599	0.000477842717614085	0.000232348741242893	0	0	0.000151819489008018	0	0.00163785203471466	0	0.000619784887303027	9	0.0137540911539893	0	0.00159895215646465	0.000146901853159886	0.000849458626401614	0.00497202002642953	0.0173274361701311	0.000162109789213958	9.04515342140398e-05	0.00157150809390364	0.000439506293665801	0.000188529431015117	0
ENSG00000227070.1	2	0	1	1	0	2	0	0	1	0	0	1	0	0	0	0	0	0	0	2	0	0	1	0	0	1	0	1	1	0	1	0	1	0	2	1	0	4	1	1	0	1	0	0	2	0	0	0	0	0	0	0	0	0	0	0	1	3	0	1	4	3	0	0	6	0	0	0
ENSG00000227071.1	0	0	0	0	0	0	0	0	0	0	0	0	0	0	0	0	0	0	0	0	0	0	1	0	0	0	0	0	0	0	0	0	0	0	0	0	0	0	0	0	0	4	0	0	0	0	0	0	3	0	0	0	0	0	0	0	0	0	0	0	4	0	0	0	0	0	0	0
ENSG00000227072.1	0	1	0	0	0	0	0	0	0	0	0	0	2	0	0	0	0	0	0	0	0	0	1	0	0	0	0	0	0	0	0	0	0	0	0	0	0	0	0	0	0	3	0	0	0	0	0	0	0	0	1	0	0	0	0	0	1	0	0	0	4	0	0	0	0	0	0	4
ENSG00000227073.1	2.44296180818856	0	0	0	0	0	0	0	0	0	0	0	0	0	0	0	0	0	0	0	0	0	0	0	0	0	0	0	0	0	1.31949433032814	0	0	0	0	0	0	0	0	0	0	2.61303774968141	0	0	0	0	0	0	0	0	0	0	0	0	0	0	1.23838102022136	0	1.37671625754568	0	0	0	1.25647755204147	0	0	0	0	0
ENSG00000227075.1	0	0	0	0	0	3	0	2	1	0	2	0	0	0	0	0	1.14191942757659	0	1	0	0	0	3.02268154568359	0	0	0	0	0	0	0	0	0	0	0	0	0.827041738378056	0	0.651211801896734	0	2.78941722617102	0	6.56026680153303	0	0	0	0	0	0	0	0	0	0	0	0	0	0	0	0	0	0	5.71771113718651	0	0	0	0	0	0	0
ENSG00000227076.1	5	2	0	3	0	2	2	2	0	3	9	1	1	3	5	0	4	0	2	1	2	3	2	7	2	0	1	5	5	0	5	1	5	8	0	3	3	11	4	4	10	2	0	0	4	2	0	1	0	2	3	10	7	1	0	7	3	1	6	0	1	3	6	1	2	0	4	0
ENSG00000227077.3	0.0556332192146926	9.77211831451007e-07	0.000419238390233941	1.36727498848373e-07	53.8012681408054	0	32.3716714993578	0	0.111006231432478	21.0310866884137	39.2098925195075	17.2288892381269	0.0158567376900419	0	60.1640971034142	18.4607473128576	0	38.3055589676277	42.5086530840853	1.37936279538754e-05	31.8787343473292	43.7926178581752	0.00636786252909685	41.4791661022497	31.9157122024687	0.00475501683293986	6.10721439435072e-05	0	0	0	67.673919370142	0	0	0	0	0.000114743418647677	0.00993469809069896	2.16865478239876e-08	75.1061144247047	0	84.384227662209	0	1.24030784962651e-05	24.5544297479286	130.486046237955	0	0	0	0	0	0	0.000121856500032458	0	0	0	6.34244590841766e-05	0	3.21680633470106e-07	0.0197810924445171	0.0772899886866539	0.0126299765322906	1.55736690983795e-05	53.6931081397702	2.98474144410338e-06	0	0	0	0
ENSG00000227078.1	0	0	0	0	0	0	0	0	0	0	0	0	0	0	0	0	0	0	0	0	0	0	0	0	0	0	0	0	0	0	0	0	1	0	0	3	0	0	0	0	0	0	0	0	0	0	0	0	0	0	0	0	0	0	0	0	0	1	0	0	0	0	0	0	1	0	0	0
ENSG00000227080.2	57.0297375717784	52.6570330307412	366.492225592376	75.9805473087986	89.1883542715553	74.298431833938	88.1935664163001	33.2370665731022	15.5653027462135	5.52524799164459	236.11822928369	0	115.818636389917	7.34902408035711	78.6329860473933	29.4064178532982	43.9205602969587	48.2228464984204	89.785912238957	58.9204886663859	82.6111321943868	98.3071587662025	20.7626662593498	60.9762316628884	24.9873063326552	61.8364011752859	50.6092565801496	50.9630125389233	65.4060078169287	59.9567795898098	148.806056445946	15.8682153259394	81.0573161964961	31.0935902413092	179.70194319253	54.2924595505498	24.7102314396414	388.930486999791	70.0011862979902	125.504103256646	98.5723895140204	26.052566874835	5.37048622210575	76.9926607446298	51.1816052868456	53.3598096638478	0	96.0671759725371	30.171077717492	51.6361316930575	53.5297767999233	75.6870370385491	21.4367453060087	51.3354205734689	29.9006576531044	83.035258806914	70.4124837083682	38.1604534405391	73.7746839110267	62.5403175918968	201.166115288835	75.7011050296041	25.3622728968836	34.470581000862	176.048597937945	116.127432506349	4.95421771554585	29.8514202018678
ENSG00000227081.5	1.46648465112116	0	0	0	0	0	0	0	0	0	0	0	0	0	0	0	0	0	1.39068310641065	0	0	1.47391962946955	0	0	0	0	0	0	2.98453922516677	1.50920448982237	0	1.43706459379667	0	0	0	0	0	0	0	0	0	0	0	1.33045359007196	1.54262364108109	0	0	0	0	0	0	0	0	0	0	1.48918856825288	0	0	0	0	0	2.8455844797245	0	2.84450924727879	0	0	0	0
ENSG00000227082.3	2.29833828933148	12.0104638859042	8	12.0675017115016	15.8304509794752	18.7672711448815	15.7299191454833	9.30678888621095	21.9563856688919	3.3029502113626	8.67588613027611	2	24.0450182723496	27.7606440540446	7.56161265304532	3.44876294387686	10.1954880441745	5	17.0190423197657	6	10.1667215449758	10.6743119618481	34.1664309373898	5.75440603996516	3	13	10.3928173261772	20.0352028615376	14	3.21494085109938	28.1792823110464	15.6935806524313	16.1646016682587	15.3308051095681	6	10.8461538461538	5.34171010830541	13.0493593688089	25.3361401587417	8.09301684145196	18.053612221403	96.4853045839622	15.6973743787488	9.2183079269829	9.0000356272486	12.0002464260965	7	1.00001309384306	1	14	15	7.10239242034728	27.3286662038395	9.22379947328615	5.33288238189937	11.2132371413103	14.2765867673732	9.18460747427531	10.8532028174324	8.29073518774641	76.0860444960936	16	4.28067086578059	9.14410632825109	25.2058140269487	0	12.0000938812402	25.5225369193126
ENSG00000227083.1	0	0	0	0	0	0	0	0	2	0	0	0	0	0	0	0	0	0	0	0	0	0	0	0	0	0	0	3	0	0	0	0	0	0	0	0	0	0	2	0	5	0	1	0	0	0	0	0	0	0	0	0	2	0	0	0	1	0	0	0	2	0	0	0	2	0	1	0
ENSG00000227087.4	0	0	0	0	0	0	0	0	0	0	0	0	4	10.1962059532694	0	0	0	2.01751525211379	0	0	0	0	0	0	1	0	0	0	0	0	0	1	0	2.00787181277799	0	0	0	0	0	0	0	16.1734501161352	1.01151997435934	0	0	0	0	0	0	0	0	2.01261850349931	0	0	0	0	0	0	0	0	11.1053091244198	1	0	0	0	0	0	9
ENSG00000227088.2	2	2.06795216872987	0	7.11423170713971	1	5.0565119944232	2	2.04120233608183	6	2	1	0	13.7349976777947	0	1.02777757154681	2	2	1	6.4323529741855	0	0	4.37296462767508	4.0788170140668	1.15038690034324	1	0	0	2.02850419583603	9.23334504739706	0	2	0	1.0191060263274	0	0	6.09375972057424	1.16110511005239	16	0	9	0	16.4784345691785	4	1	6	1.03937383358866	0	0	4.30249904365547	2	2	2.14703683502355	0	0	0	1.05028296795834	1.05382822380188	3.08144644488023	3	6.11465305401935	8.06349798154146	4.17552287257129	3	0	0	0	2	3
ENSG00000227089.2	0	0	0	0	0	0	0	0	0	0	0	0	0	0	0	0	0	0	0	0	0	0	0	0	0	1	0	0	0	0	0	0	0	0	0	0	0	0	0	0	0	0	0	0	0	0	0	0	0	0	0	0	0	0	0	0	0	0	0	0	0	0	0	0	0	0	0	0
ENSG00000227090.1	0	0	0	0	0	0	1	0	0	0	0	0	0	0	0	0	0	0	0	0	0	0	0	0	0	0	0	0	0	0	0	0	0	0	0	0	0	0	0	0	0	3	0	0	0	0	0	0	0	0	0	0	0	0	0	0	0	0	0	0	0	0	0	0	0	0	0	0
ENSG00000227091.2	0	0	0	0	0	0	0	0	0	0	0	0	0	0	0	0	0	0	0	0	0	0	1	0	0	0	0	0	0	0	0	0	0	0	0	0	0	0	0	0	0	1	0	0	0	0	0	0	0	0	0	0	0	0	0	0	0	0	0	0	1.58092331384839	0	0	0	1	0	0	0
ENSG00000227094.1	3.74955098567814	0	1.0131861383969	0	2.14300427777124	3.01160033703651	0	0	0	0.0161252986944459	3.42851495525568	0	0	0	0	0	0	0	0	1.09852570576666	0	0	0	1.44291901266094	0	0	0	0	0	0	4.49437357038605	0	2.37392348063101	0	4	0	0	2.25591780673054	0	2.15704311924198	2.04517373824305	0	0	0	0	0	0	0	0	0	1.00226439028136	0	0	0	0	1.00946490986875	0	0	2.11762795121541	0	7.42053975726125	2.19700091965713	0	0	0	0	0	0
ENSG00000227096.1	0	1	0	0	0	0	0	0	0	0	0	0	0	0	0	0	0	0	0	0	0	0	0	0	0	0	0	0	0	0	0	3	0	0	0	0	0	0	0	0	0	1.02120566798192	0	0	0	0	0	0	0	0	0	0	0	0	0	0	0	0	0	0	0	0	0	0	0	0	0	0
ENSG00000227097.5	177.99682166432	59.5713353220442	84.0503094817011	147.110148314458	53.8012681408054	193.721163909532	32.3716714993578	103.8482579571	174.498516613168	21.0310866884137	39.2098925195075	17.2288892381269	128.541413632731	30.4961126100175	60.1640971034142	18.4607473128576	125.876828034095	38.3055589676277	42.5086530840853	75.3211828426936	31.8787343473292	43.7926178581752	139.511534754086	41.4791661022497	31.9157122024687	115.879166282509	258.052275057817	246.62742165387	176.978674825812	142.201220610416	67.673919370142	64.3748499458629	236.014878150007	190.979225871657	173.6919549623	239.415548106548	120.973374453501	196.597537842757	75.1061144247047	222.62907966802	84.384227662209	191.791313414886	138.449259072176	24.5544297479286	130.486046237955	121.09282055875	138.136321762239	95.2703415989845	75.444625150576	252.848366809988	184.033979887438	237.049367854444	286.631048629717	178.545206254294	102.412454796895	164.500494263833	166.680311210057	152.383433277782	130.76514442821	153.119039534435	317.466084763598	165.009469910784	53.6931081397702	144.695584344719	315.754721200683	269.826525437044	38.9797187644132	146.570705739955
ENSG00000227098.2	0	0	0	0	0	0	1	0	0	0	0	0	0	2.09525427921919	0	0	0	0	0	0	1	0	1	0	0	1	0	0	0	0	0	0	0	0	0	0	0	0	0	0	0	1	0	0	0	0	0	0	0	0	1	0	0	0	0	0	0	0	0	0	8	0	0	0	0	0	0	0
ENSG00000227101.2	0	0	1.02861688022407	0	1	1	2	0	5.05995619268879	2	0	2	2	7.00642136857146	3.04953139940812	0	4	0	2.02851397702175	1	2	2	5	2	2.05075050713991	0	0	1	4	0	2	1	0	3	0	0	1	6	0	1.03102180294463	2.00950122479624	13.0991986261832	6	9.0523727411599	0	3	0	0	0	4	1.01659991056756	3	11	0	1	0	1	0	1.01144925464864	2	19	7.78419149640592	2.03934300494682	0	10	0	1	7.158823565238
ENSG00000227102.2	0	0	0	0	0	0	0	0	0	0	0	0	0	0	0	0	0	0	0	0	0	0	1	0	0	0	0	0	0	0	0	0	0	0	0	0	0	0	0	0	0	0	0	0	0	0	0	0	0	0	0	0	0	0	0	0	0	0	0	0	0	0	0	0	0	0	0	4
ENSG00000227104.3	0	0	0	0	0	0	0	0	0	0	0	0	0	0	0	0	0	0	0	0	0	0	0	0	0	0	0	0	0	0	0	0	0	0	0	0	0	0	0	0	0	0	0	0	0	0	0	0	0	0	0	0	0	0	0	0	0	0	0	0	0	0	0	0	0	0	0	0
ENSG00000227105.1	0	0	0	0	0	0	0	0	0	0	0	0	0	1.01510469265712	1.01029298111997	0	1.01135781604535	0	0	0	0	0	1.00993930503056	0	0	0	0	1.01268483015772	0	0	0	1.00723822900228	0	0	0	0	0	0	1.01108986385661	0	0	4.06059596315351	5.02036607537431	1.00787900376421	0	0	0	0	0	0	0	0	2.0359519753831	0	0	1.01241905250997	0	1.01157987845095	1.0125641344574	1.01280103139734	6.06268360692946	5.10186581843932	1.01271644313508	0	0	1.00467158754185	0	0
ENSG00000227107.1	4	3	0	0	0	0	4	2	1	0	2	0	1	2	2	0	5	0	0	3	0	0	3	0	0	0	0	0	0	3	2	0	3	0	0	0	0	0	1	0	4	3	0	0	0	1	0	0	0	0	0	0	0	5	0	0	1	0	0	0	1	0	0	0	4	0	2	0
ENSG00000227108.1	0	0	0	0	0	0	0	0	0	0	0	0	0	0	0	0	0	0	0	0	0	0	0	0	0	0	0	0	0	0	0	0	0	0	0	0	0	0	0	0	0	0	0	0	0	0	0	0	0	0	0	0	0	0	0	0	0	0	0	0	0	0	0	0	0	0	0	0
ENSG00000227109.1	0	0	0	0	0	0	0	0	0	0	0	0	0	0	0	0	0	0	0	0	0	0	1	0	0	0	0	0	0	0	0	0	0	0	0	0	0	0	0	0	0	0	0	0	0	0	0	0	0	0	0	0	0	0	0	0	0	0	0	0	0	0	0	0	0	0	0	0
ENSG00000227110.7	9.04171714286511	23.0633018871445	13.0857291126782	10.0571271765829	32.1230594311251	43.0314429079433	14.7964265651148	13.0999168602104	17.4444027208203	7.61343104788505	16.1676272905285	5	30.576468586452	39.7933857433678	36.337274572455	10.0718158929159	34.1912742602891	17.2812290846339	24.4369335192076	16.8985617974748	15.9109068610667	22.2369782300116	65.5420661228038	17.8290503770504	11.0252625567481	20	42.0671979011944	55.4690979537589	38.6304714887612	14	32.6308818332896	50.6886200091538	39.7561092205251	10.265418718647	13.0003127888166	30.0002947675301	10.0037958868299	41.6218065783715	33.126206220708	26.8902564113907	33.2070741038314	176.080625364528	46.2560373150694	17.7321604454837	35.2598824701387	19.1273811332603	10.00647374153	6.0659974742008	13	13.5378105558533	16.5794779984813	63.1202021308241	49.5437576202647	20.6343293011453	18.0067650152485	22.382446667553	40.0865947769439	33.1757730567275	19.4035263242319	57.978373289193	119.998335001652	66.1843535991084	35.6983601858175	16.0151830884066	49.141457541989	20.4920246700916	7.02063233072465	54.2341048347197
ENSG00000227113.2	0	0	1	0	3	3.41090122040867	2	0	0	0	1	0	5	0	0	0	1	0	0	0	0	1	0	1	1	1	8	1	0	4	2	0	0	0	1	3	0	2	3	0	3	0	0	2	4	0	0	0	0	0	3.63767824163257	7	4	3	0	4	1	0	3	1	0	0	1	0	0	0	0	4
ENSG00000227115.8	31.071816626238	26.3540671650774	14.6284944219562	16.9609826153413	33.3647673587192	30.3759325208023	16.3326922726642	29.0198609692699	37.0914407826525	11.0738332812563	18.7064399438599	19.0830556404562	24.4760945540622	53.4606977076407	65.3335483918707	9.17768072016029	23.6860363842113	22.2166461416965	26.4152901798467	18.3591994004554	23.4680563173401	13.3051832269926	73.3008389602698	36.2875886045311	12.4237577869288	17.7354660653626	36.1363826218891	49.0926554454547	32.1300771435735	22.896979775019	56.6705793110254	28.3094324509983	48.6529510602747	30.7477569475127	22.7155048453067	37.4367186890096	23.3922502495277	45.1594545284948	80.3035965265847	36.5756053293839	47.59656387526	159.794047690288	46.6628738897456	22.1440623609871	33.2625884831296	40.450718999961	22.0900296088281	17.8178092000099	34.3464133206724	12.2084519258004	34.772197089947	37.1593758213738	50.9889861989856	16.1043948825039	12.274203767501	23.3022012544139	28.0670419084471	35.6447336902819	28.4956963532084	30.3805965467597	138.249062643834	55.7732108764591	36.7929824295572	33.4455137290378	79.0924970391718	39.3528015929903	19.5747602940849	96.6421533518293
ENSG00000227117.6	0	1.66987083059705	0	1.16462610482757	0	2.79214258945573	10.9563183224717	1	7.61358161734372	0	1.49779227428227	2	6.03484745654924	0	6.08869671796144	1.90850859502301	7.880034960718	0	0	0	1.77565298005425	2.65475502525092	1	2.54785638022689	1.158706842267	3.82339114426409	2.57833681378822	4	10.1303596532415	0	2.28638053584557	5.33743843764316	6.53889878137428	1.66676493607717	0	1.73946462614802	1.41455452074428	10.2295179392526	21.8338151177655	6.83501907643385	2	3.56459761540374	0	0	4.35288772441869	14.5718134399261	0	0	0	1.16848871500357	1.31081700120683	0	1.29011349253398	2.68548017982013	0	0	2.23978987646284	0	2.19529294910825	1.87998707621227	0	0	0	7.50051045500836	8.7764187554191	0	0	2.90602942995216
ENSG00000227118.3	0	0	0	0	0	0	0	0	0	1	0	0	0	0	0	0	0	1.00177628798981	0	0	0	0	1.00137142430643	0	0	0	1	0	0	0	0	0	1.00102043765333	0	0	0	0	0	0	0	1.00088003865247	0	0	0	0	0	0	0	0	0	1.00107781024349	0	0	0	0	0	0	0	0	0	0	0	0	0	0	0	4.00455091276228	0
ENSG00000227120.1	0	0	0	0	0	0	0	0	0	0	0	0	0	0	0	0	0	0	0	0	0	0	0	0	0	0.5	0	0	0	0	0	0	0	0	0	0	0	0	0	0	0	0	0	0	0	0	0	0	0	0	0	0	0	0	0	0	0	0	0	0	0	0	0	0	0	0	0	0
ENSG00000227121.2	0	2	3	1	3	9	5	11	3	2	4	0	7	3	1	2	11	2	2	0	0	3	0	4	1	2	3	12	1	0	6	1	2	7	1	2	3	2	7	5	1	7	0	9	13	0	0	0	0	0	1	5	11	4	1	2	3	1	4	6	4	1	2	4	13	0	0	7
ENSG00000227123.1	2	0	0	0	4.00102461449562	2	0	0	1	0	0	1	2	2	6	2.00078407601644	2	0	0	0	0	3.00104368774281	0	0	1.00067331565007	3	0	7.00101051975304	3.00042333640325	10.0021768931455	2	1	4	0	1.00022348576074	2.00024387263934	1.00018510318232	0	2.00081976614303	4.00142121385201	1	5	2	2	2.00021203685417	0	0	0	0	0	2	4.00149692450415	0	1	3	0	3.00040041465654	1.00030292715099	3	2.00021150287546	5.00046439617429	1.00019542466887	0	0	7.00110862437306	2	0	2
ENSG00000227124.11	85.7168121615106	52.0735452450141	48.6305710852788	57.4611792777029	86.2701527761341	134.852125551974	25	79.7982585215759	96.8478329287094	19	45.6179638800749	19	34.8275374543253	18.933527288235	53.1823502904197	29.6771930912217	149.600624558715	56.4392821923599	103.861913126935	45.1633379541013	54.0237166121305	78.1699941779135	68.5007062211944	65.1611116017804	38.3918205394486	71.8637875736019	128.143132064405	190.275975756971	69.1933323375058	85.1930483559848	118.050482602689	41	173.076772497889	106.426288475147	67.5230390471932	80.0893274513458	56.8356910417314	90.2200833369983	163.594974171054	65.5220751330041	179.970558214011	169.922996630237	30	78.7907086381894	111.896324486553	73	42	54	55	110.128256922896	81.4518700597998	141.570394190264	131.284848120005	56.1007391002314	42.442649554604	106.498362473162	136.267836299544	79.6637171973876	124.046407689901	197.038882548028	151.974185671198	44	103.255159764479	74.0129037339462	244.295710121858	76.4303913124124	64.8017215051411	59.7307687827571
ENSG00000227125.1	0	0	0	0	0	0	0	0	0	0	0	0	0	0	0	0	0	0	0	0	0	0	0	0	0	0	0	0	0	0	0	0	0	0	0	0	0	0	0	0	0	1	0	0	0	0	0	0	0	0	0	0	0	0	0	0	0	0	0	0	0	0	0	0	0	0	0	0
ENSG00000227128.5	0	2	1	0	2.00045864017555	0	1	1	0	0	0	0	0	5	0	0	0	0	0	1	4	0	3.00396356745923	0	0	0	0	2.00030894966381	1	0	1	6	1.0018718995583	0	1	0	0	0	0	0	0	25.0061853659814	0	0	0	2.00004186085985	0	0	2	0	0	1.00019028360753	6.00395771839972	0	1	0	0	1.00046930941428	1	0	19.0022394819903	0	0	0	0	0	0	2
ENSG00000227131.1	0	0	0	0	0	0	0	0	0	0	0	0	0	0	0	0	0	0	0	0	0	0	0	0	0	0	0	0	0	0	0	0	0	0	0	0	0	0	0	0	0	1	0	0	0	0	0	0	0	0	0	0	0	0	0	0	0	0	0	0	0	0	0	0	0	0	0	0
ENSG00000227133.1	1	0	1	0	0	0	0	0	2	0	0	0	1	0	0	0	3	3	0	0	1	0	0	1	0	0	0	1	0	3	2	1	0	0	0	0	0	0	0	0	0	0	0	0	0	0	0	0	0	2	0	1	0	0	0	0	0	0	0	1	3	0	0	0	1	0	0	0
ENSG00000227134.1	0	0	0	0	0	0	0	0	0	0	0	0	0	0	0	0	0	0	0	0	0	0	0	0	0	0	0	0	0	0	0	0	0	0	0	0	0	0	0	0	0	0	0	0	0	0	0	0	0	0	0	0	0	0	0	0	0	0	0	0	0	0	0	0	0	0	0	0
ENSG00000227138.1	0	0	0	0	0	0	0	0	0	0	0	0	0	0	0	0	0	0	0	0	0	0	0	0	0	0	0	0	0	0	0	0	0	0	0	0	0	0	0	0	0	0	0	0	0	0	0	0	0	0	0	0	0	0	0	0	0	0	0	0	0	0	0	0	0	0	0	0
ENSG00000227139.1	0	0	0	0	0	0	0	0	0	0	0	0	0	0	0	0	0	0	0	0	0	0	0	0	0	0	0	0	0	0	0	0	0	0	0	0	0	0	0	0	0	2	0	0	0	0	0	0	0	0	0	0	0	0	0	0	0	0	0	0	0	0	0	0	0	0	0	0
ENSG00000227140.3	0.0482034364573922	0	0	0.0184384372590324	0	0	0	0	0	0	0.125	0	0.16525723122533	0	0	0	0	0	0	0	0	0	0	0	0	0.0998629670537963	0	0.0706840066917211	0.2	0	0	0	0	0	0	0	0	0	0	0	0	0	0.363636350929295	0	0.0869565217391304	0.411764705882353	0.115979489119464	0	0	0	0	0	0.1252989592559	0	0	0	0	0	0.0585990021047738	0	0	0	0	0	0	0	0	0
ENSG00000227141.2	0	1	0	0	0	0	0	0	0	1	0	0	0	3	0	0	0	0	0	0	0	0	2	0	0	0	0	0	0	0	0	0	0	0	0	0	0	0	0	0	0	2	0	0	0	0	0	0	0	0	0	0	0	0	0	0	0	0	0	0	3	0	0	0	0	0	0	0
ENSG00000227143.1	0	0	0	0	0	0	0	0	0	0	0	0	0	0	0	2	0	0	0	0	0	0	3	0	0	0	1	0	0	0	0	0	0	0	0	0	0	0	0	1	0	9	1	0	0	2	0	0	0	0	0	1	0	0	0	0	0	0	0	0	3	1	0	0	0	0	0	1
ENSG00000227145.2	3	0	0	1	5	2	0	5	5	0	4	0	0	3	1	0	2	0	0	1	2	0	1	2	4	0	0	5	8	0	1	0	0	5	0	1	5	2	11	1	7	17.4253352984262	4	2	2	4	0	0	0	2	0	0	9	3	7	2	0	1	2	0	2	5	4	0	1	0	0	1
ENSG00000227148.1	0	0	0	0	0	0	0	0	0	0	0	0	0	0	0	0	0	0	0	0	0	0	0	0	0	0	0	0	0	0	0	0	0	0	0	0	0	0	0	0	0	0	0	0	0	0	0	0	0	0	0	0	0	0	0	0	0	0	0	0	0	0	0	0	0	0	0	0
ENSG00000227149.1	0	0	0	0	0	0	0	0	0	0	0	0	0	0	0	0	0	0	0	0	0	0	0	0	0	0	0	0	0	0	0	0	0	0	0	0	0	0	0	0	0	0	0	0	0	0	0	0	0	0	0	0	0	0	0	0	0	0	0	0	0	0	0	0	0	0	0	0
ENSG00000227150.1	0	0	0	0	0	0	0	0	0	0	0	0	0	0	0	0	0	0	0	0	0	0	0	0	0	0	0	0	0	0	0	0	0	0	0	0	0	0	0	0	0	0	0	0	0	0	0	0	0	0	0	0	0	0	0	0	0	0	0	0	0	0	0	0	0	0	0	0
ENSG00000227151.4	0	0.5	0	0	0	0.333333333333333	0	0	0	0	0	0	0	0.166666666666667	0	0	0	0	0	0	0.166666666666667	0	1.16666666666667	0	0	0	0	0	0	0	0	0.333333333333333	0.166666666666667	0	0	0	0	0	0	0	0	1.83333333333333	0.333333333333333	0.166666666666667	0	0	0	0	0	0	0.166666666666667	0	0	0	0	0	0	0	0	0	3.33333333333333	0.333333333333333	0.333333333333333	0	0	0	0	0.5
ENSG00000227152.6	3	5	3	3	0	1	2	4	6	0	5	0	1	3	2	0	6	0	3	2	3.18619509044733	3	1	0	0	1	2	0	4	7	1	5	2	0	15	6	2	1	0	7	6	17.1536172408631	0	2	2	2	2	0	3	0	2	0	4	2	1	0	2	2	2	1	8.90496395634765	3	0	0	4	0	0	2
ENSG00000227154.4	0	0	0	0	0	2	0	0	0	0	0	0	0	0	0	0	0	0	0	0	0	0	0	0	0	0	0	0	0	0	0	0	1	0	0	0	0	0	0	0	0	2	0	0	1	0	0	0	0	4	0	0	0	0	0	0	0	0	0	0	0	0	0	0	0	0	0	0
ENSG00000227155.7	63	36	79	42	117	140	47	83	146	29	70	12	19	23	58	6	133	49	82	30	50	34	49	46	20	52	130	176	75	77	81	17	137	47	44	90	37	80	130	42	184	75	12	93	79	4	63	1	45	16	97	108	164	50	28	47	102	71	82	81	75	21	67	49	231	47	44	30
ENSG00000227157.2	0	0	1	0	0	0	0	0	0	0	0	0	1	0	0	0	0	0	0	0	1	0	1	0	0	0	0	0	0	0	0	2	0	0	0	0	0	0	0	0	0	13	3	0	0	0	0	0	0	0	0	0	0	0	0	0	0	0	1	0	3	3	0	0	0	0	0	3
ENSG00000227158.1	0	0	0	0	0	1	0	0	0	0	0	0	0	1	0	0	0	0	0	0	0	0	0	0	0	0	0	0	0	0	0	0	0	0	0	0	0	0	0	0	0	2	0	0	0	0	0	0	0	0	0	0	0	0	0	0	0	1	0	0	0	0	0	0	0	0	0	0
ENSG00000227159.8	3.54477910217662	0	0	4.20682168687025	0	1.322361612182	3.95135150949774	4.44680329419452	0	2.80198556586506	0	0	0	0	0	0.552057312187027	0	0	0	0.812823407836798	11.069296949551	3.81093557177832	0	0	9.24433078932687	0	4.82704459357025	2.01621448326261	7.87290216556347	8.354481587777	0.914319678659702	1.20152145086551	4.96584241721754	0	0	0	0	0	0	0	0	5.88590552282491	0.993205575723432	2.93044750984036	7.8528401282936	0	0	1.28884770470178	0	0.88763646319643	4.63510759815309	7.2818344028479	0	0	1.4853245056284	2.78566828550408	0	0	0	0	1.1155300253409	5.76704078691013	2.64971308984746	4.92773144069761	0	0	0.82576675297452	0
ENSG00000227159.8_PAR_Y	3.54477910217662	0	0	4.20682168687025	0	1.322361612182	3.95135150949774	4.44680329419452	0	2.80198556586506	0	0	0	0	0	0.552057312187027	0	0	0	0.812823407836798	11.069296949551	3.81093557177832	0	0	9.24433078932687	0	4.82704459357025	2.01621448326261	7.87290216556347	8.354481587777	0.914319678659702	1.20152145086551	4.96584241721754	0	0	0	0	0	0	0	0	5.88590552282491	0.993205575723432	2.93044750984036	7.8528401282936	0	0	1.28884770470178	0	0.88763646319643	4.63510759815309	7.2818344028479	0	0	1.4853245056284	2.78566828550408	0	0	0	0	1.1155300253409	5.76704078691013	2.64971308984746	4.92773144069761	0	0	0.82576675297452	0
ENSG00000227160.3	0	0	0	0	0	1	0	0	0	0	0	0	0	0	0	0	0	0	0	0	0	0	0	0	0	0	0	0	0	0	0	0	0	0	0	0	0	0	0	0	0	0	0	0	0	0	0	0	0	0	0	0	0	0	0	0	0	0	0	0	3	0	0	0	0	0	0	0
ENSG00000227161.1	0	0	0	0	0	0	0	0	0	0	0	0	0	0	0	0	0	0	0	0	0	0	0	0	0	0	0	0	0	0	0	0	0	0	0	0	0	0	0	0	0	0	0	0	0	0	0	0	0	0	0	0	0	0	0	0	0	0	0	0	0	0	0	0	0	0	0	0
ENSG00000227163.2	7.01333499258792	7.04631618542211	4.92846600748659	3.15003215006917	15.9449045693086	14.2122177824506	5.12438987123902	8.61785803694395	12.2540905262857	7.05544028337682	3.07926788156112	7.21259162458619	9.79451611876159	15.5634199684534	10.780314210109	2	13.1004910488037	8.65672225485224	14.4662478430366	4.54792444991656	6.10020401273178	8.03561317529855	15.2157627922094	5.2092730395565	7.93420260822822	4.49859616631062	37.2848181693081	12.3804782441484	12.7314750732525	15.2497913993053	10.4440466901517	10.0111015773446	17.8955279041464	10.4858945055086	10.2585380905804	14.2409933788039	4.03275904136763	11.9423083849443	14.9362218027663	15.4978222446668	7.37460365511873	60.3471906579589	16.3907019588428	12.0684114610659	11.3145900648707	7.45492883680147	20.0520039712528	2	14.4560502818725	11	6.18505865777749	13.7313098910514	23.2316791487118	9.02600120654791	5.3052787597735	0	17.6666297282979	12.8910470922736	12.2802868197559	13.7912252145233	39.9552874652786	12.059537680822	18.0622322231281	3.01277615881256	35.0379522590425	32.1550753791013	8	26.3279669608346
ENSG00000227165.9	28.6304886250312	21.2224292525905	24.6884528055257	21.4846128445367	35.0970919491992	37.4299808042795	20.2943618888527	30.0573026973244	31.9092652430895	28.0950159826334	27.9472924129562	25.1525770262535	27.8430016691516	35.0932932203144	16.4779515341789	10.0921235339236	58.7186653579351	20.3888030252436	18.9361641186101	21.1911891789462	68.2640709517883	16.0980959578036	24.6049675235375	16.6830925748733	21.2513073252007	24.5446073342339	54.5597971010424	28.9682210030977	35.0442606009988	19.2298369621286	39.1149278097979	49.0978643391122	24.9107054502259	34.9626873898503	42.4895159552973	22.3066615651101	26.093841266683	29.1430584608185	24.2723595470697	41.950129431186	30.3591315334748	107.111998430703	48.9480245002685	47.3324279179104	41.75541182794	25.3332480751929	32.6814588421292	28.0933598372487	51.0750789632389	38.1109659349364	30.3718473729703	77.7215287410448	44.6102210223813	32.2752772711823	27.3185674891631	29.3768455691878	23.8457972972627	28.7528696471478	45.853026769905	47.6066642273611	61.6786112874881	28.9490871810528	56.091708887663	24.0681850894217	131.863344173162	35.1251161145142	17.1878096066921	39.1587760977983
ENSG00000227166.1	0	1	0	0	0	0	0	0	0	0	0	0	0	0	0	0	0	0	0	0	0	0	0	0	0	0	0	0	0	0	0	0	0	0	0	0	0	0	0	0	0	3	0	0	0	0	0	0	0	0	0	0	0	0	0	0	0	0	0	0	1	0	0	0	0	0	0	0
ENSG00000227167.1	0	0	0	0	0	0	0	0	0	0	0	0	0	0	0	0	0	0	0	0	0	0	0	0	0	0	0	0	0	0	0	0	0	0	0	0	0	0	0	0	0	0	0	0	0	0	0	0	0	0	0	0	0	0	0	0	0	0	0	0	0	0	0	0	0	0	0	0
ENSG00000227169.2	0	0	0	0	0	0	0	1	0	0	0	0	0	0	0	0	0	0	0	0	0	0	0	0	0	0	0	0	0	0	0	0	0	0	0	0	0	0	0	0	0	0	0	0	0	0	0	0	0	0	0	0	0	0	0	0	0	0	0	0	4	0	0	0	0	0	0	0
ENSG00000227170.1	0	0	0	0	0	0	0	0	1	0	0	0	0	1	0	0	0	0	0	0	0	0	0	0	0	0	0	0	0	0	0	0	0	0	0	0	0	0	0	0	0	0	0	0	0	0	0	0	0	0	0	0	0	0	0	0	0	0	0	0	0	0	0	0	0	0	0	0
ENSG00000227172.2	0	0	0	0	0	2	0	0	0	0	0	0	0	0	0	0	0	1	0	0	0	0	0	0	0	0	0	0	0	0	0	0	0	0	0	0	0	0	0	0	0	0	0	0	0	0	0	0	0	0	0	0	0	0	0	0	0	0	0	0	0	0	0	0	0	0	0	0
ENSG00000227173.1	0	0	0	0	0	0	0	0	0	0	0	0	0	0	0	0	0	0	0	0	0	0	1	0	0	0	0	0	1.00048159775631	0	0	0	0	0	1.00028487375666	0	0	0	0	0	0	0	0	0	0	0	0	0	0	0	0	0	0	0	0	0	0	0	0	0	0	0	0	0	0	0	0	0
ENSG00000227175.1	0	0	0	0	0	0	0	0	0	0	1	0	0	0	0	0	0	0	0	0	0	0	2	0	0	0	0.768036691694223	0	0	0	0	0	0	0	0	0	0	0	0	0	0	3.12486914010748	0	0	0	0	0	0	0	0	0	0	0	1	0	0	0	1	0	0	2.04116591797813	0	0	0	0	0	0	0
ENSG00000227176.1	0	0	1.14663727050911	0	0	0	3.14430779373342	0	1.299276549752	0	0	0	0	0	1.17415575956798	0	0	2.25776017872517	3.41913039714212	0	1.15682059619689	1.08464505136597	0	0	0	3.72973976542793	2.30907072977242	3.46124443223923	1.18893008679184	0	0	0	0	1.26379238167365	0	1.16471390417922	0	0	1.23169154881081	0	2.34747573896719	1.09050612221789	0	0	0	0	0	0	0	0	3.32786022594314	0	0	0	0	0	2.41409885547719	0	0	0	1.17156915813644	2.36375459872431	0	1.15323855139734	0	0	0	0
ENSG00000227177.1	0	0	0	0	0	0	0	0	0	0	0	0	0	0	0	0	0	0	0	0	0	0	0	0	0	0	0	0	0	0	0	0	0	0	0	0	0	0	0	0	0	0	0	0	0	0	0	0	0	0	0	0	0	0	0	0	0	0	0	0	0	0	0	0	0	0	0	0
ENSG00000227179.6	0	0	0	0	0	0	0	0	0	0	0	0	0	0	0	1	0	0	0	0	0	0	0	0	0	0	0	0	0	0	0	4	0	0	0	0	0	0	0	0	0	2	0	0	0	0	0	0	0	0	0	2	0	0	0	0	0	0	0	0	4	0	0	0	0	0	0	0
ENSG00000227180.1	0	0	0	0	0	0	0	0	0	0	0	0	0	0	0	0	0	0	0	0	0	0	0	0	0	0	0	0	0	0	0	0	0	0	0	0	0	0	0	1	0	0	0	0	0	0	0	0	0	0	0	0	0	0	0	0	0	0	0	0	0	0	0	0	0	0	0	0
ENSG00000227181.1	0	0	0	0	0	0	0	0	0	0	0	0	0	1	0	0	0	0	0	0	0	0	0	0	0	0	0	0	0	0	0	0	0	0	0	0	0	0	0	0	0	1	0	0	0	0	0	0	0	0	0	0	0	0	0	0	0	0	0	0	0	0	0	0	0	0	0	0
ENSG00000227182.1	0	0	0	0	0	0	0	0	0	0	0	0	0	0	0	0	0	0	0	0	0	0	0	0	0	0	0	0	0	0	0	0	0	0	0	0	0	0	0	0	0	0	0	0	0	0	0	0	0	0	0	0	0	0	1	0	0	0	0	0	1	4	0	0	0	0	0	0
ENSG00000227183.3	0	11.4910483838533	7.04638889776667	14.4448044111585	15.3027467179161	0	22.772761336125	0	16.4315453112595	9.15032615373562	12.0646223858961	5.0474434220476	0	11	0	27.3032502098355	0	0	0	0	9.38048907560269	35.5028146707939	0	14.2674095955901	0	25.7811840805076	0	49.7114312404841	9.32084488434053	29.0098606738022	27.3197224922059	0	0	19.7178277638039	8.47378891326371	0	26.1576074178352	23.4013271605175	9.30823365016383	0	0	28.3961863871415	7.29242852049035	49.0835198696633	17.2493749652568	18.2807019329318	12.1222835112717	15.1329709613922	0	0	26.5148929361354	0	50.519861159175	0	0	18.8273063254237	18.248243494343	0	0	33.9259368866223	28.5788947562605	20.4609839736773	0	2.08092039389267	41.1620936635666	0	19.163919450784	0
ENSG00000227186.1	2	0	1	0	0	4	0	1.82670978266718	2.03068830359492	0	0	0	1	0	3	0	0	2	1.66511254764315	0	0	1	4.87643534099717	0.600681466914232	1.02162905685267	0	5.83354135601399	1.20718874191224	1	8.42027857392968	1.98386707026284	0	4.17524084722505	1	0	6	1	2.99366433416381	10.8365107836841	2.01748848836555	4	6.02382645716743	1	0	0	6	2	0	0	0	3	3	0	4	2.47094342703005	0	4.83466501988173	0	4	3.64005015971485	5.7753570379532	2	7.86435863116565	1	7	0	8	2
ENSG00000227187.1	0	0	0	0	0	0	0	0	0	0	0	0	0	0	0	0	0	0	0	0	0	0	0	0	0	0	0	0	0	0	0	0	0	0	0	0	0	0	0	0	0	0	0	0	0	0	0	0	0	0	0	0	0	0	0	0	0	0	0	0	0	0	0	0	0	0	1	0
ENSG00000227188.1	0	0	1	0	0	4	0	0	0	1	0	0	0	0	0	0	0	0	0	0	0	1	1	0	0	0	0	1	2	0	1	0	0	0	0	0	0	0	5	0	0	1	0	0	0	0	0	0	0	0	1	1	0	0	0	0	2	0	1	2	3	0	0	0	0	0	0	0
ENSG00000227189.2	15	24	20	20	89	52	51	34	73	73	54	46	32	7	46	22	73	24	15	32	20	20	34	42	33	135	103	47	45	91	59	55	35	86	138	115	66	44.4150928516171	38	39	22	45	52	63	45	38	35	41	32	40	49	68	43	60	70	21	48	52	37	50	57	42	37	32	271	74	57	39
ENSG00000227191.8	434.121501866781	208.746365242362	211.759746451324	227.463015133569	594.422141875306	376.291520065677	300.427911548357	642.654910184323	352.228472813607	164.703924301939	753.945916667897	572.107740844826	345.30334946418	122.712018775386	889.42173866411	445.543679442812	244.093907784779	656.539144750635	1579.94402943916	522.410945890879	517.588274618542	199.701696658543	896.790613788889	1152.05322841584	297.45187588145	502.174503530168	653.98684307364	628.722986622467	320.303040267536	441.040925734657	1208.19714645193	414.302849680712	774.293605203216	1785.14793584113	285.983978776065	1626.73543935338	1150.03933671787	2279.84642236555	1695.0673453122	508.083867992108	644.030261168236	526.034399935727	226.88153625003	451.707167548762	672.991650645287	424.500562088997	270.406444310367	257.321798757644	984.177019521453	491.393585492317	616.79501963547	665.045477647076	701.251287812614	800.721880463435	383.747036243303	534.227693994341	1643.89149854383	1184.10370972378	2016.79956482344	249.628210094838	1189.24064938118	260.737923262547	221.810826129977	358.180153810245	1438.95916795847	798.166609948746	691.217962326034	917.8358681097
ENSG00000227192.1	0	0	0	0	0	0	0	0	0	0	0	0	0	2	1	0	0	0	0	0	3	0	1	0	0	0	0	0	0	0	0	0	0	0	0	0	0	0	0	0	0	1	0	0	0	0	0	0	4	1	0	0	0	1	0	0	0	2	0	0	3	0	0	0	0	0	0	0
ENSG00000227193.2	2	1.5	1	1	0	3	0.5	1.5	3	0	2	0	0	0.5	6	0	3.50799088941411	1	3	1	0	0.5	1	0	1	1	3	1	0	0.5	0.5	0	6	1.5	0	0	0	0.5	0	0	0	0	0	1	0	2.5	3	1	0	0	1	0	0	2.5	0.5	1.5	1.5	1.5	2	0	2	2	0	1	0	0	3	0
ENSG00000227195.11	13	23	2	4	2	11.612989155464	5	4	6	5	1	4	5	23	7.116134266615	2	16.3965561601013	5	8.06929189911227	5	7	5	41.1563334916315	3	0	11	24	12.4343934898599	5.00026038296787	5.15020563690503	3	16	17.3644412246346	6	10.8985446401067	8	11	18.3137326840233	6	6	11	71.3643404949441	6	3.18938706733154	13	16	7	4	4	16	8	9	14.2983586638063	5.39891172550026	3	7	15	6.16649740085397	5	5.22166862485428	75.6074070081078	25.3094683037269	4	16	9.3313098842064	7	2	17
ENSG00000227196.1	0	0	0	0	0	0	0	0	0	0	0	0	0	0	0	0	0	0	0	0	0	0	0	0	0	0	0	0	0	0	0	0	0	0	0	0	0	0	0	0	0	0	0	0	0	0	0	0	0	0	0	0	0	0	0	0	0	0	0	0	0	0	0	0	0	0	0	0
ENSG00000227197.1	1	0	0	0	0	0	0	0	0	0	1	0	0	1	0	0	2	1	0	0	0	1	1	1	0	0	0	1	0	0	0	0	1	0	0	0	0	0	0	0	0	2	0	0	0	0	0	0	0	0	1	0	2	0	0	0	0	1	1	2	0	0	0	0	0	0	0	0
ENSG00000227198.1	0	0	0	8.35840707964611	17.8606194690267	0	0	8.71058916897581e-06	0	0	8.2732300884957	0	12.7400442477876	17.679203539823	23.7820796460178	0	0	0.0144989001005263	0	2.74004425698346	26.3396017699116	0	0	0	2.90044247787617	0	0	18.745575221239	60.7931415929204	0	7.43915929203558	34.6050884955753	0	0	57.391592920354	0.608880131340037	0	0	0	0	0	0	51.2334070796461	0	0	45.4402654867257	0	0	0	0	0	21.8982300884957	70.4646017699116	0.000975460825768081	0	32.0143805309735	5.79589783072446e-05	0	0	0	3.2317256925529e-07	76.7367256637169	0.130997530355499	0	40.857300884956	0	0	0.458924327504283
ENSG00000227199.1	5.3989708515984	1.20063308775394	3.7225821107831	1.16995850769356	7.87391771787976	6.91346630259202	1.15524213894599	2.56762165898311	4.65769302323265	4.60804304881025	2.27194493529867	3	0	3.44058850171484	1.08153715609665	3.6471547475874	0	2.27040500898941	2.04009824965851	4.01449505175964	1.11498610073938	2.25804484516694	0	4.32641616473072	7.68788941270761	6.33409009626018	0	4.72051630143044	5.64482317112673	2.38262266375775	5.16102686459745	1.81766903583236	3.13979253717788	0	1.0531422885875	5.16718972489742	8.29741736443292	1.08035745150776	3.21600746493157	8.61756784187794	0	6.34299589246039	1.10511334824892	18.484766744256	7.46011134520969	11.9763779489131	0	0	12.897631366443	4.16824474667574	8.39808626055883	16.4246061354028	2.73452120140749	3.25631142377243	3.45591545082876	5.55964830072219	1.19989681773246	0	8.12591972896527	8.78620538326485	2.47721577586269	4.94665006334025	1.04298360249123	0	11.2487525000204	0	1.1389613750801	7.86448844492537
ENSG00000227200.1	1	0	1	0	2	1	3	0	2	1	1	0	1	0	1	0	0	1	2	0	3	1	0	0	0	1	1	0	0	0	1	1	3	0	0	2	2	1	1	4	1	2	0	0	3	0	2	0	0	0	2	5	0	0	0	1	3	6	0	4	1	4	6	0	5	0	0	0
ENSG00000227201.2	6	7	160	8	15	7.00078181597456	1.00017503987888	5.00130063555261	10.0011229322887	2	7.00072367436753	0	8.00271497713027	6	2.00034609274932	5	6	4	5	5	3.00057569237713	5	2.0002649530833	5	3	7	9.00108965173308	15.0022255531108	8.00335451481532	3	17.0017563553058	5.00139170478879	5.00055544242454	0	108.045150800576	6.00069339641088	4	9	6.00134641872853	4.00043182269496	22	16	2	4	7.00067985933457	10	3	4	0	4	16.0021690081436	11.005232885835	12.0018712935471	5	13	13.0021040782807	1.00031598897569	6.00106690484763	9.00191016766593	6	5	4.00258652758751	1.00009329445788	5	0	1	1.00152986932625	4
ENSG00000227203.3	1	0	0	0	0	0	0	1	0	0	0	0	0	0	0	0	0	0	0	0	0	0	0	0	0	0	0	0	0	0	1	0	0	0	0	0	0	0	0	2	0	0	0	0	0	0	0	0	0	0	0	0	0	0	0	0	3	0	0	2	0	0	0	0	5	0	0	0
ENSG00000227204.1	0	0	0	0	0	0	0	0	0	0	0	0	0	0	0	0	0	0	0	0	0	0	0	0	0	0	0	0	0	0	0	0	0	0	0	0	0	0	0	0	0	1	0	0	0	0	0	0	0	0	0	0	0	0	0	0	0	0	0	0	0	1	0	0	0	0	0	0
ENSG00000227205.4	0	0	0	0	0	0	0	0	0	0	0	0	0	0	0	0	0	0	0	0	0	0	0	0	0	0	0	0	0	0	0	0	0	0	0	0	0	0	0	0	0	0	0	0	0	0	0	0	0	0	0	0	0	0	0	0	0	0	0	0	0	1	0	0	0	0	0	0
ENSG00000227206.1	0	1	0	0	0	0	0	0	0	0	0	0	0	0	0	0	0	0	0	0	0	0	0	0	0	0	0	0	0	0	0	0	0	0	0	0	0	0	0	0	0	1	0	0	0	0	0	0	0	0	0	0	0	0	0	0	0	0	0	0	0	0	0	0	0	0	0	0
ENSG00000227207.2	0	0	0	0	0	0	0	0	1.00257082125758	0	0	0	0	0	0	0	0	0	0	0	0	0	0	0	0	0	0	0	0	0	0	0	0	1.0133899591723	0	1.0391665358495	0	0	0	0	0	0	0	0	0	0	0	0	0	0	0	0	0	0	0	0	1.00683601517288	0	0	0	0	0	0	0	0	0	0	0
ENSG00000227209.1	0	0	0	0	0	0	0	0	0	0	0	0	0	0	0	0	0	0	0	0	0	0	0	0	0	0	0	0	0	0	0	0	0	0	0	0	0	0	0	0	0	0	0	0	0	0	0	0	0	0	0	0	0	0	0	0	0	0	0	0	0	0	0	0	0	0	0	0
ENSG00000227210.2	0	2	2.00377698817793	7.00157004071152	3.03675719088615	4.00097317908565	1.0012961974745	4.00619433281883	4.00600891978372	3	1.00024820489543	1	0	4.01240276813671	3.00248021554249	1	1	0	0	0	1	4.00246635274	7.00543927116063	4.00376814149433	0	4.00978442447622	3	0	4.36638241196533	3.00799391488749	2.02072860889585	1	3.00095492957661	0	0	5.0067120713462	2.00099746118646	5.00332004119067	0	7	15	27.1370858357784	14	1.00093472509398	5.00283085601128	0	0	5	0	0	1.00149266348931	7.01267025790053	1.00167951408138	2.00135211022583	2.00258479830782	3.01057268960668	3.00553367299421	2.00186678855014	6	4	22.2620662881914	9.01705865461897	3.00932075359668	2	16.0653380177736	5	0	12
ENSG00000227211.2	0	0	0	0	0	0	0	0	0	0	0	0	0	0	0	0	0	0	0	0	0	0	0	0	0	0	0	0	0	0	0	0	0	0	0	0	0	0	0	0	0	0	0	0	0	0	0	0	0	0	1	0	0	0	0	0	0	0	0	0	0	0	0	0	0	0	0	0
ENSG00000227212.3	9.12372661529131	9.55536382917405	9.43961104439665	4.09380465890618	16.7520672188366	21.5785114043296	1.35382061241297	10.7385945795462	12.0134813920067	1	8.5790635585955	1	2.84300226427649	0.378898700054846	6.06578402012588	0	31.8673817341965	8.18480567499732	7.54924482295434	0	0	6.19437901586212	6.67518336721352	8.04382049690262	2.29314718778136	1.63788390423967	18.5580105616981	39.6943908102611	10.7373453360304	24.2753569811597	16.5151022350787	1.7031239240719	21.8754805777798	8.15167981013883	3.96903329958695	21.0847543257359	18.358460982511	9.97505410477429	29.372086790328	0	74.7439380613991	12.5633342205804	0	26.4114531615926	29.0478222409801	0	3.18031030895952	5	12.8475928707353	5.98682480330565	6.34551670073468	42.9328767123573	12.7899521169684	9.37937833861294	3.08834569769929	7.00439534081817	28.1974370730017	14.1404555845878	13.887726418062	44.2154747513844	12.1392269291098	2.38171042171532	22.8423899579932	7.66682184204621	11.2726083470128	0	13.6194393051109	3.03922243272702
ENSG00000227213.1	5	0	0	0	5	0	0	1	0	0	0	0	0	0	0	1	0	0	0	1	0	1	0	1	1	0	2	0	0	0	1	1	3	0	0	0	0	1	0	0	0	2	0	2	0	0	0	0	0	0	0	0	0	0	0	3	2	0	2	0	1	0	0	0	0	0	0	1
ENSG00000227214.2	6.63637383679144	3.48834351350578	0	0	1.16544722213014	5.51092268211471	5.93304353416918	4.72576400638909	3.37416930542683	3.05882075358209	12.2167455062438	1.14846406271255	9.6793908363959	14.2249950817113	7.40308940739607	0	4.33825844432479	2.24779150335618	2.42786933640179	5.23542432545864	5.11358986721362	0	5.81729348255598	7.76745032377044	0	2.22272844525168	8.0675765609042	6.55215518080798	3.92915025741918	5.26823396454939	6.3278347651911	7.09259614104713	3.77491141557128	5.27253352345487	5.22361820435576	7.71603191927499	3.70406739243774	8.60914649294127	0	1.58670215866717	2.90159429024508	17.1465615861442	10.6707678662004	0	4.31383388735331	2.41101548334944	0	0	2.38922764091558	0	6.34586913698284	3.56703047167405	1.20986546459765	4.10655415762092	1.82912593896344	1.19363392391301	0	3.81100117034256	4.39016122463203	5.13783210515587	13.3890062117097	2.79002937425258	5.46271928507777	6.7695830630731	13.6150855505711	8.43421465869597	1.29449986072404	5.68669348837848
ENSG00000227215.1	0	0	0	0	0	0	0	0	0	0	0	0	0	0	0	0	0	1	0	0	0	0	0	0	0	0	0	1	7	0	1	0	0	0	0	0	0	0	1	0	0	0	0	0	0	0	0	0	0	0	0	0	0	0	0	0	0	0	0	2	0	0	0	0	0	0	0	0
ENSG00000227217.1	1.35070759308497	1.43305558014903	0	0	6.5404698075701	0	1.45289197566787	1.48500499385546	5.83748764033048	2.29712773220001	0	0	0	0	1.30027426770197	1.22496443042246	7.19394385893736	2.64095899089883	2.96519582137519	0	1.41979784436527	0	0	0	2.41118889167446	13.2991656054991	7.74375709055766	4.9008630308144	4.27632353370087	0	2.75053834939063	0	10.5709591827466	0	0	7.38616668266548	0	0	18.4930117504746	0	1.3069816382567	5.70679260883753	0	5.94985657444021	0	0	4.66070498099903	0	12.1392839198199	0	1.53193799290291	7.47233030364139	8.14095513903941	1.22417859621459	1.34326232929478	0	5.81562993102795	1.43116800530511	9.03924692763146	11.4885365826731	1.51365540569229	0	3.93001546365038	0	4.81747974815223	0	7.43392000370395	0
ENSG00000227218.7	43.7130405438815	14.6864608359563	32.5569854562311	37.603923678032	34.7014011546532	45.1512357936363	31.2943750801315	80.5522682840851	73.8476084887069	22.9030378369782	30.2429292351339	15.525366091404	37.1792056216202	16.6199230781699	71.8295429227086	16.5981433844269	50.5754585037956	39.9130044220073	16.3980006311583	24.351385379211	21.2891812488613	37.6305839982421	48.0282125749458	45.3662773418626	35.584919196544	18.574014355758	64.0993715336006	47.4207619730777	57.8974206344154	50.0855316370587	92.835174620322	27.2199494393744	77.5901567277953	34.4415354330851	52.2140179197589	74.5970563529398	34.373176821216	24.3329100153342	61.9329991803134	68.7720935694196	100.911975361782	93.6458117574916	30.1287951164922	58.246521542483	75.3067988191994	56.3365898060456	47.2686608991441	28.0085213518227	45.3608179181939	24.9047226703456	52.8213877550356	47.3727366549013	70.4329832329795	62.9687120412696	27.1945799987463	39.3928430946248	47.4200520173225	33.9620265994099	50.2896423458016	65.8231014830547	136.882206962924	41.5037453954269	37.774721100431	83.0901090348967	44.4928410890009	41.8345434633848	38.0048242778075	36.4938688355306
ENSG00000227220.1	0	0	0	0	0	0	3	0	0	0	0	0	0	1	0	0	0	1	0.839392295170917	0	0	0	0	0	1	0	0	0	0	0	0	0	0	0	0	0	0	0	0	0	0	0	0	1	0	0	0	0	0	0	0	0	0	0	0	0	0	0	0.357569180683668	0	0	0	0	0	0	0	0	0
ENSG00000227224.1	0	0	0	0	0	0	0	0	0	0	0	0	0	0	0	0	0	0	0	0	0	0	0	0	0	0	0	0	0	0	0	0	0	0	0	0	0	0	0	0	0	0	0	0	0	0	0	0	0	0	0	0	0	0	0	0	0	0	0	0	0	0	0	0	0	0	0	0
ENSG00000227225.1	0	0	0	0	0	0	0	0	0	0	0	0	0	0	0	0	0	0	0	0	0	0	0	0	0	0	0	0	0	0	0	0	0	0	0	0	0	0	0	0	0	1	0	0	0	0	0	0	0	0	0	1	0	0	0	0	0	0	0	0	0	0	0	0	0	0	0	0
ENSG00000227227.1	0	0	0	0	0	0	0	0	0	1.88552967284587	0	0	0	0	0	0	3	0	0	0	0	0	0	0	0	1.12143652625308	0	0	0	0	0	0	1.0500005127244	0	0	0	0	0	0	0	0	0	0	0	0	0	0	0	0	0	0	0	0	0	0	0	0	0	1	0	0	0	0	0	0	0	0	0
ENSG00000227230.1	1.16254964868552	1.1431315149064	1.25029394609578	0	4.60187347552821	5.80626077946001	0	1.27112896868178	2.7748846511632	3.69412481344532	1.3414245787294	1.05092941835389	0	0	1.50439003926082	0	6.68447584759206	2.33702787795708	0	1.17014739688847	1.28945195902322	0	4.39372723653409	0	0	2.0479735837196	4.21396856180836	4.09219905246776	1.11837247286259	2.23398768127211	3.70655007693801	0	6.96736408278914	0	1.25789681420585	2.48352064171447	2.31084931556731	1.18416891249516	3.75402748648675	0	9.37905756898379	2.45512230229893	0	0	1.19350899648015	1.10781661835277	0	0	4.03649696242343	1.07570106986834	2.4102015723312	6.0685554515848	9.52499538306079	1.19675510871267	2.28642484072093	1.20839846279138	6.49777803988656	2.60855459942652	0	7.24771744140121	1.19844908584959	0	0	3.2851604810344	3.19309025901041	0	0	0
ENSG00000227232.5	0	24.6231936684267	80.0516268800823	53.7137683691714	107.829558628497	119.602691498833	0	7.05001993043989	23.2450128398458	0	7.06154078391973e-08	12.3760478357118	0	17.2935739848017	0	0	20.6877407314624	75.4645253140631	10.4333041773673	14.4141968246165	2.74492522113038e-07	31.3322279884644	0	0	0	16.929743403663	160.173759836391	81.1646681739343	18.3272805770059	0	24.5986071492741	42.668605261557	2.31711446185134	14.8961697379651	119.636414268647	0	3.44679220754219	63.7101856234859	220.141423158008	9.22956234331645	239.349557383745	0	2.68736727859493	17.7609964469729	109.834848371157	96.6369274346883	0	131.827569907294	52.1809609039001	22.5638937657102	50.7073787767713	123.313832137433	106.214862209629	0	27.7163354547287	18.883038450709	0	112.691816091765	19.035965951613	10.7193475302058	0	0	0	0	19.9038048295476	60.910913672005	0	145.995600297947
ENSG00000227233.1	0	0	0	0	0	0	0	0	0	0	1.04030227159296	0	2.07921589340193	2.03562206416392	0	0	0	0	0	0	1.06166969164677	0	0	1.81658435766044	0	0	0	0	0	0	0	1.48191698272672	0	0	0	0	3.25033608949277	0	0	0	0	7.63191634915742	2.1226239297726	0	0	0	0	0	0	0	0	0	0.141734771379077	0	0	0	0	0	0	0	6.00863437504822	0	0	0	4.28848978956913	0	0	3.1353124601151
ENSG00000227234.2	0	0	0	0	0	0	0	0	0	0	0	0	0	0	0	0	0	0	0	0	0	0	2	0	0	0	0	0	0	0	0	0	0	0	0	0	0	0	0	0	0	0	0	0	0	0	0	0	0	0	0	0	0	0	0	0	0	0	0	0	0	0	0	0	0	0	0	0
ENSG00000227236.2	0	0	0	0	0	1	0	0	0	0	0	0	0	4	0	0	0	0	0	0	0	0	1	0	0	0	0	0	0	0	0	2	0	0	0	0	0	0	0	0	0	4	0	0	0	0	0	0	0	0	0	0	0	0	0	0	0	0	0	0	2	0	0	0	0	0	0	3
ENSG00000227237.1	1	0	0	1	0	0	0	0	2	0	0	0	2	0	1	2	1	0	0	1	1	0	0	0	0	2	0	2	0	0	0	0	0	0	0	0	0	0	3	0	2	1	0	3	0	0	0	0	0	0	0	0	0	0	0	0	1	0	0	1	0	0	0	1	0	0	0	0
ENSG00000227238.1	0	1	0	0	0	1	0	0	0	0	0	0	0	3	0	0	1	0	0	1	0	0	2	0	0	0	0	1	0	0	0	1	0	0	0	0	0	0	0	2	0	2	0	0	0	0	0	0	0	0	0	0	0	0	0	2	1	0	2	0	0	1	0	0	0	0	0	0
ENSG00000227240.2	2	0	0	0	5	4	3	2	2	0	3	0	2	2	2	3	2	2	2	2	2	2	1	2	3	2	4	4	0	3	8	1	10	6	3	9	2	10	20	3	2	17	4	2	13	5	7	8	6	3	1	4	4	1	1	0	5	4	3	6	12	10	3	3	6	0	5	7
ENSG00000227241.1	0	0	0	0	0	0	0	0	0	0	0	0	0	0	0	0	0	0	0	0	0	0	0	0	0	0	0	0	0	0	0	0	0	0	0	0	0	0	0	0	0	0	0	0	0	0	0	0	0	0	0	0	0	0	0	0	0	0	0	0	0	0	0	0	0	0	0	0
ENSG00000227242.4	9.26717575359447	11.751418868029	4.81499254706796	7.9223914002732	0	12.9819933911259	2.66135895061656	0	10.5616287421473	6.83031743198152	5.02928481852873	14.4697337364663	1.75764196015938	3.40984317110026	0	0	17.6993789256748	0	23.0003393502768	5.97311770930142	7.93467800737158	0	76.8521686828628	0	5.36925077185541	10.7975913385576	1.21748391581608	15.0003987933872	0	9.63956046991674	62.8905694660358	20.3684343962524	1.42249248792761	24.2258740273702	4.23364220193874	0	0	6.94700677670879	4.20874895394153	19.8078580708422	43.2536528675715	23.9739571087346	6.91076665553074	16.1931241866347	33.8996405263946	5.50998824625748	0	0	0	33.1844832095489	6.5074975863265	0	30.3138304570352	11.0865145452956	15.7131835772216	18.8577404260273	0	0	22.1729481058234	7.95694901054689	101.072293269678	6	17.1570071610573	0	51.5215404540319	14.2053884312504	12.5406779277133	47.1111490992013
ENSG00000227243.3	0	0	0	1	1	0	0	0	1	0	2	0	0	0	0	0	0	0	0	0	1	0	0	0	0	0	0	0	0	1	0	0	0	0	0	0	0	0	0	0	0	3	0	0	0	0	0	0	0	0	0	0	0	0	0	0	0	0	0	0	0	0	1.00335450651592	0	0	0	0	0
ENSG00000227244.2	0	0	0	0	0	0	0	0	0	0	0	0	1	0	0	0	0	0	0	0	0	0	0	0	0	0	0	0	0	0	0	0	0	0	0	0	0	0	0	0	0	1	0	0	0	0	0	0	0	0	0	0	0	0	0	0	0	0	0	0	3	0	0	0	0	0	0	0
ENSG00000227245.1	0	0	0	0	0	0	0	0	0	0	0	1	0	0	0	0	0	0	1	0	0	0	1	0	0	0	0	0	0	0	0	0	1	0	1	0	1	0	0	0	0	2	0	0	0	0	0	0	0	0	0	0	0	0	0	0	0	0	0	0	0	1	0	0	0	12	0	1
ENSG00000227247.1	0	1	0	0	0	0	0	0	0	0	0	0	0	1	0	0	0	0	0	0	0	0	0	0	0	0	0	0	0	0	0	0	0	0	0	0	0	0	0	0	0	1	0	0	0	0	0	0	0	0	0	0	0	0	0	0	0	0	0	0	0	0	0	0	0	0	0	0
ENSG00000227248.1	0	0	0	0	0	0	0	0	0	0	0	0	0	0	0	0	0	0	0	0	0	0	0	0	0	0	0	0	0	0	0	0	0	0	0	0	0	0	0	0	0	0	0	0	0	0	0	0	0	0	0	0	0	0	0	0	0	0	0	0	0	0	0	0	0	0	0	0
ENSG00000227249.1	0	0	0	0	0	0	0	0	0	0	0	0	0	0	0	0	0	0	0	0	0	0	0	0	0	0	0	0	0	0	0	0	1	0	0	0	0	0	0	0	0	0	0	0	2	0	0	0	1	0	0	0	0	0	0	0	0	0	0	0	1	0	0	0	0	0	0	0
ENSG00000227251.1	0	0	0	0	0	0	0	0	0	0	0	0	0	0	0	0	0	0	0	0	0	0	0	0	0	0	0	0	0	0	0	0	0	0	0	0	0	0	0	0	0	0	0	0	0	0	0	0	0	0	0	0	0	0	0	0	0	0	0	0	0	0	0	0	0	0	0	0
ENSG00000227252.2	58.9263323999251	42.4126353745252	40.2810800512209	50.0205059890478	55.2128248053593	90.0101751420294	57.9195985520567	49.4796547186296	76.6816284314172	33.3917804683681	50.8980180536835	13.5832854712136	46.1541532021946	71.3067278430383	44.836991595121	12.5229155992774	80.250925334289	34.0669824406848	65.0402098938872	40.9064721885967	42.9833643821657	49.8444509440834	66.7880762519609	54.1582532558542	24.2741590133556	33.9551510531611	94.49941711405	110.224118525578	76.9741112519018	68.5263301253608	107.245983264602	34.7606013970336	87.9283923809892	68.4086524745935	65.4363378841205	62.2706022289218	37.0915225946701	81.0769017881319	120.724391848211	57.9315409444739	99.8915621899696	258.13948451907	48.3075085599965	35.0525861673007	59.1731421972701	26.5121793583666	47.2906013261994	34.9458094094374	46.2789447909629	41.7434911020588	47.8184551729084	67.9161196069445	90.7726621370218	37.8567508018663	48.0872085962006	55.7532898548085	67.5567653083266	49.4147158674316	53.4976295254073	83.4233834568371	174.084414384609	58.0175535246465	93.3550049436484	66.3734241384334	127.56168976865	63.703931120396	14.9498520638167	84.8170898552212
ENSG00000227253.3	0	2.20247694974235	3.69618281543737	4.74466482402563	18.429090044007	8.80043272193705	10.0781232858971	3.25983827447851	8.96616561884556	0	3.67045029205474	2.29082406488258	3.20042936087168	1.1479812037403	2.44288325261939	0	11.9157726219762	0	3.90262822439507	0	8.51029630320416	10.0638547289258	5.47467219092264	2.33423017757103	0	7.30902516445944	13.7948987399231	5.29686339726937	5.53675890304407	0	16.0630241354089	6.47731157330104	24.6499729133537	1.04036167886098	0	7.94150875098151	5.34107593014669	13.0392769242671	20.2988076417962	2.28373228092255	7.26028793265066	7.84178790621755	0	2.39794675062239	19.080998364721	3.04414532462059	0	0	0	0	14.8543516554113	4.26125886883687	8.30665306253534	8.40128089252355	10.7383252322778	2.11461612121307	22.4181897736575	10.5236623089546	5.47588279872246	18.3854795449069	8.10801469852116	0	4.72678701424566	0	11.3425660978189	6.22507643180933	0	3.85215550178727
ENSG00000227254.1	0	0	0	0	0	0	0	0	0	0	0	0	0	0	0	0	0	0	0	0	0	0	0	0	0	0	0	0	0	0	0	0	0	0	0	0	0	0	0	0	0	1	0	0	0	0	0	0	0	0	0	0	0	0	0	0	0	0	0	0	0	0	0	0	0	0	0	0
ENSG00000227255.1	0	0	0	0	0	0	0	0	0	0	0	0	0	0	0	0	0	0	0	0	0	0	0	0	0	0	0	0	0	0	0	0	0	0	0	0	0	0	0	0	0	0	0	0	0	0	0	0	0	0	0	0	0	0	0	0	0	0	0	0	2	0	0	0	0	0	0	0
ENSG00000227256.1	2	0	1.00301400898529	1	0	3.01823371028449	1.03970850092257	2.01150553859452	2.06363717587464	1.0269282045063	1.03068594459263	1	2.23510905653498	6.03072255385532	2.01051132515762	1.01480222351968	2	3.08855666061848	3.05126396374911	0	0	1.03535795763059	1.03463864330215	3.11757665434839	0	2.02024558600112	0	4.01045112944298	3.03618167748736	4.09252692948476	0	2.01020169195163	3.03250202749545	4	3	2.02876786185245	0	2.03213474726578	7	3.01166346169033	2	6.39253642073009	0	0	5.21896106074066	0	0	0	0	0	2	1.00167560297682	0	0	0	3	7.28564801118767	2.03440138421628	3.00860030401628	2.05759711871903	9.73698276928756	0	0	2	9.02450405941205	0	2	12.7585750933116
ENSG00000227257.1	0	0	2	0	2	3	0	0	1	0	2	0	0	0	1	0	0	0	1	0	0	1	0	0	0	0	3	3	0	0	0	0	3	0	0	4	0	0	1	0	0	0	3	0	0	0	0	3	0	0	0	0	3	0	0	0	0	1	0	3	0	3	0	0	0	0	2	0
ENSG00000227258.6	13.3712066725413	3.08331367406201	2.07832871019742	1.03542018352492	8.15844344426446	8.56874605509367	3	5.0280263147681	5.06104509773254	2.0392826666047	5.05331988960841	2.01359378625295	5.93450306863918	11.0017876134296	5.02348873380319	3.00013062374465	2.04277858235959	3.76747427661975	3.71065787146989	3.52102429973858	6.00809351270116	4.26182861776285	6.39298388228493	1	2.11258468963845	5.0015468506495	10.5697123303595	17.5986272691466	11.1377178960951	8	5.03451946207885	5.20768977587486	11.3059288942968	0	2	7.55169793191691	0	5.00028361167045	10.8521013351487	9.69832622657239	16.0232580543983	32.2167747790858	7.11957892070365	5.00918425575405	16.1742381572063	0	0	0	5.00692317294017	10.1078841131286	11.6775552552277	1.00016733418609	3.00350189481065	15.028569442547	0	3.07869599855505	3.01276275635098	0	0	3.03105743344684	38.1808439691059	7.58460604403623	10.0984405706531	3.12473078159499	6.30764599625503	16.8006797793112	4.03348137147518	7
ENSG00000227259.2	0	0	0	0	0	0	0	0	0	0	0	0	0	0	0	0	0	0	0	0	0	0	0	0	0	0	0	0	0	0	0	0	0	0	0	0	0	0	0	0	0	0	0	0	0	0	0	0	0	0	0	0	0	0	0	0	0	0	0	0	0	0	0	0	0	0	0	0
ENSG00000227260.2	1.28765946111753	1.00282086184676	0	0	0	1.00343458190951	0	1.31673176756534	0	0	0	0	0	3.01595890773737	1	0	2.00282999798676	0	3.41249454004377	0	1.04354201954236	0	2.17881697771939	1.00297919606113	2.00556847583726	1.00314393614225	1.01462438951013	1.05396115668527	0	1.01404420153685	0	0	1.00100362677991	2	0	0	0	1.00363806251892	6.50000444195028	3.0694627538831	0	7.72302318134266	10.9429135295976	0	0	0	0	2	3.01162748498658	0	1.00251901859602	0	0	0	0	2.01153474805569	0	0	0	3.01087079626692	17.871149593588	0	1.2173887917135	0	0	0	0	5.01159082740682
ENSG00000227261.1	0	0	0	0	0	0	0	1.00052196179775	0	0	0	0	0	0	0	1	0	0	0	1	0	0	0	0	0	0	0	2	0	0	0	0	0	0	0	0	0	0	0	0	0	0	0	0	0	0	0	0	0	0	0	0	0	0	0	1	0	0	0	0	0	0	0	0	0	0	0	0
ENSG00000227262.3	1380.60812972254	1.40663628067322	934.696303768438	1225.11382881272	1128.62628489843	1872.73953291168	867.805328147505	648.055296272249	762.76291704649	495.190796313791	470.921296108303	185.855235316444	472.083827467649	208.91342862929	917.81506736778	218.055471471634	1242.03536712294	329.768336605384	1820.5577831875	340.642229727643	439.852775747665	574.196947278177	877.711335104209	438.084390953704	1052.69761175781	709.449021503343	780.425125764208	1807.59623071126	1332.61506022837	766.927703080423	1414.41174954351	865.154458628868	619.822620753507	402.333865540287	471.960932730611	1051.49298784335	421.918791909715	547.095471673176	935.892934925638	842.947565841924	1645.06089124287	866.414802602567	340.953828310055	1133.27098392086	1894.58559918704	363.380469549228	463.752381311	118.59815713323	329.575382193903	837.328495304215	496.062094411579	607.29992053392	1899.93619759306	1064.15697231561	798.980174659646	1.07159080511866	266.825727959909	530.808526993678	1941.49376872373	450.533079476707	1341.91600185056	1149.58380684517	2241.54773995025	380.132967912525	2648.59537248252	487.283948376669	171.810573555735	612.570723709118
ENSG00000227264.3	0	0	0	0	0	0	0	0	0	0	0	0	0	6	0	0	0	0	0	0	0	0	0	0	0	0	0	0	0	0	0	0	0	0	0	0	0	0	0	0	0	3.04117757701143	0	0	0	0	0	0	0	0	0	0	0	0	0	0	0	0	0	0	0	0	0	0	0	0	0	5
ENSG00000227265.2	0	0	0	0	0	0	0	0	0	0	0	0	0	0	0	0	0	0	0	0	0	0	0	0	0	0	0	1.3281760742128	0	0	0	0	0	0	0	0	0	0	0	0	0	0	0	0	0	0	0	0	0.927178765064052	0	0	2.67514840537475	0	0	0	0	0	0	0	0	1.3316654978022	0	0	0	0	0	0	7
ENSG00000227267.3	0	0	0	0	0	0	0	0	0	0	0	0	0	0	0	0	0	0	0	0	0	0	0	0	0	0	0	0	0	0	0	0	0	0	0	0	0	0	0	0	0	0	0	0	0	0	0	0	0	0	0	0	0	0	0	0	0	0	0	0	0	0	0	0	0	0	0	0
ENSG00000227268.4	46.4913060380549	35.5006884877698	28.9898952753829	33.4165778539132	64.578119503643	79.1223572347062	22.2216109788738	27.5592807863717	77.0016534151899	16.2251176046534	69.4173561848267	16.5195745152127	38.3819820499822	79.0999318404776	45.2584208234636	14.4116374511208	46.1220951465169	44.2197719359781	31.5437892497765	22.6673877119677	48.1702760244691	32.6890531238776	63.5034960833127	35.3790613064125	22.3062380899258	37.7458804041076	88.501196861263	69.8051850830707	43.0109284410987	54.3181764951972	58.1194573914222	39.8278261522276	90.038583469689	62.1787577111764	31.0860649631646	71.1075156570496	31.233197954385	103.355505304699	85.5424915084069	62.5392867824853	58.6116574462322	185.570414740281	42.5942357780283	40.1738404567674	53.2627598086858	31.3921342970003	31.3654828170043	16.3010193311971	25.7595289631212	36.4383941768592	109.865560515558	84.8581870756297	81.4191990290578	40.5464133713377	33.0609329941667	39.6344612392349	63.1211711857329	46.5147293094306	42.9081425707804	40.8249656980465	160.550018483751	62.2790594687669	50.6996924229151	25.4649971534803	91.4824496696053	38.5831941138834	20.2772858642696	80.1483953496264
ENSG00000227269.1	0	0	0	0	0	0	0	0	2	0	0	0	0	0	0	0	0	0	0	0	0	0	0	0	0	0	0	0	0	0	0	0	0	0	0	0	0	0	0	0	0	0	0	0	0	0	0	0	0	0	0	0	0	0	0	0	0	0	0	0	0	0	0	0	0	0	0	0
ENSG00000227270.1	0	0	0	0	0	0	0	0	0	0	0	0	0	0	0	0	0	0	0	0	0	0	0	0	0	0	0	0	0	0	0	0	0	0	0	0	0	0	0	0	0	0	0	0	0	0	0	0	0	0	0	0	0	0	0	0	0	0	0	0	0	0	0	0	0	0	0	0
ENSG00000227271.1	0	0	0	0	0	0	0	0	0	0	0	0	0	0	0	0	0	0	0	0	0	0	0	0	0	0	0	0	0	0	0	0	0	0	0	0	0	0	0	0	0	0	0	0	0	0	0	0	0	0	0	0	0	0	0	0	0	0	0	0	0	0	0	0	0	0	0	0
ENSG00000227274.1	0	0	0	0	0	0	0	0	0	0	0	0	0	0	0	0	0	0	0	0	0	0	1	0	0	0	0	0	0	0	0	0	0	1	0	0	0	0	0	0	0	2	3	0	0	0	0	0	0	0	0	0	0	0	0	0	0	0	0	0	0	0	0	0	0	0	0	0
ENSG00000227275.1	0	0	0	0	0	0	0	0	0	0	0	0	0	0	0	0	0	0	0	0	0	0	0	0	0	0	0	0	1	0	0	0	0	0	0	0	0	0	0	0	0	3	0	0	0	0	0	0	0	0	0	0	0	0	0	0	0	0	0	0	0	0	0	0	0	0	0	0
ENSG00000227278.1	15.2570288155317	0	0.343732392716627	0	4.7551259399014	2.60510762646928	0	0	12.6483355785417	2.78665423900306	11.5169750287455	0	0.626262343552665	0	0	2.95372212769288	0	0	2.16273584905638	0	0	1.18271119825458	6.13404825724877	2.0741786121607	1.26742239898735	0.774066787056773	11.0766208251872	19.3702830191403	0	3.74722314701334	0	7.89714113614803	3.93098072017161	3.50938337790954	0	6.84437693837646	0	2.18207626787405	0	0	23.6021450285502	0.0012147879382325	0	0	9.62082898762124	0	10.5103592461521	0	5.78630137065433	17.398794182796	11.6408198366959	5.38605898123292	0	0.731400017555078	0.413537450979611	4.35137156712701	0	0	10.4150943406724	7.75848343144041	0	0	0	0.329113325994617	0	0	4.0054750410415	0.977895045991604
ENSG00000227279.1	0	0	0	0	0	0	0	0	0	0	0	0	0	0	0	0	0	0	0	0	0	0	0	0	0	1.97664543524416	0	0	0	0	0	0	0	1.17258113436458	0	0	0	0	0	0	0	0	0	0	0.269836784285683	0	0	0	0	0	0	0	0	0	0	0	0	0	0	0	0	0	0	0	0	0	0	0
ENSG00000227282.1	0	0	0	0	0	0	0	0	0	0	0	0	0	0	0	0	0	0	0	0	0	0	1	0	0	0	0	0	0	0	0	0	0	0	0	0	0	0	0	0	0	5	0	0	0	0	0	0	0	0	0	0	0	0	0	0	0	0	0	0	0	0	0	0	0	0	0	0
ENSG00000227283.1	0	0	0	0	0	0	0	0	0	0	0	0	0	0	0	0	0	0	0	0	0	0	0	0	0	0	0	0	0	0	0	0	0	0	0	0	0	0	0	0	0	0	0	0	0	0	0	0	0	0	0	0	0	0	0	0	0	0	0	0	1	0	0	0	0	0	0	0
ENSG00000227284.2	0	1	0	0	0	0	0	0	0	0	0	0	1	1	0	0	0	0	0	0	0	0	0	0	0	0	0	0	0	0	0	0	0	0	0	0	0	0	0	0	0	0	0	0	0	0	0	0	0	0	0	0	0	0	0	0	0	0	0	0	0	1	0	0	0	0	0	0
ENSG00000227288.3	0	0	1.63950609389817	0	0	5.32355047389253	0	5.67648538819216	0	1.71644907588195	0	1.50223666150725	1.31436441769634	0	0	0	3.40211941411201	0	1.82311072429973	0	0	1.65716879721942	0	0	4.0331937005195	0	0	8.46605267384447	6.82612622306992	0	1.70834411410609	0	3.51541640673553	3.3502683940948	0	0	0	1.78561978487299	1.6446573034574	0	0	5.20110321355103	0	0	0	0	0	0	0	6.98587342895559	0	0	0	0	1.703891325854	0	1.66959820897951	0	1.84660112338654	0	5.03957243539191	3.00039402579325	0	0	13.1771266674293	0	0	0
ENSG00000227289.2	0	1	0	0	1	0	2	0	2.12504775447246	0	0	1	4	0	1	1	0	0	1	0	2	3.80542801547846	1	0	1	0	0	3.49334896276737	0	2.9377461839598	3	0	3.3080490834994	2	0	1.47279048929392	2.08817686987415	4	1	2	0	10.2140037553098	2	4.8203214976331	5	1.83581268564071	0	0	6	3	2.21231550928773	0	4	2	0	1	0	0	1	2.74903074970359	6.31428977531701	0	3	6	7.63792820336922	5	1.58029762081369	0
ENSG00000227290.2	1	0	0	0	0	2	0	0	0	0	0	0	0	1	1	0	1	0	0	0	1	0	1	0	0	0	0	0	0	0	0	1	0	0	3	1	0	0	0	0	0	0	0	0	0	0	0	0	0	0	0	0	0	0	1	0	0	0	2	0	1	0	0	0	5	0	0	0
ENSG00000227291.1	0	0	0	0	0	0	0	0	0	0	0	0	0	0	0	0	0	0	0	0	0	0	0	0	0	0	0	0	0	0	0	1	0	0	0	0	0	0	0	0	0	0	0	0	0	0	0	0	0	0	0	0	0	0	0	0	0	0	0	0	1	0	0	0	0	0	0	0
ENSG00000227292.1	0	0	0	0	0	0	0	0	0	0	0	0	0	0	0	0	0	0	0	0	0	0	0	0	0	0	0	0	0	0	0	0	0	0	0	0	0	0	0	0	0	1	0	0	0	0	0	0	0	0	0	0	0	0	0	0	0	0	0	0	0	0	0	0	0	0	0	0
ENSG00000227293.1	0	0	0	0	0	0	0	0	0	0	0	0	0	0	0	0	0	0	0	0	0	0	0	0	0	0	0	0	0	0	0	0	0	0	0	0	0	0	0	0	0	1	0	0	0	0	0	0	0	0	0	0	0	0	0	0	0	0	0	0	0	0	0	0	0	0	0	0
ENSG00000227294.1	0	0	0	0	0	0	0	0	0	0	0	0	0	1	0	0	0	0	0	0	0	0	0	0	0	0	0	0	0	0	0	1	0	0	0	0	0	0	0	1	0	2	0	0	0	0	0	0	0	0	0	0	0	0	0	0	0	0	0	0	0	0	0	0	0	0	0	0
ENSG00000227295.2	1.2048790707357	4.6665300648392	0	1.18481541778515	1.11763843163413	6.27529592926793	0	1.26409834264611	1.2265454774135	0	3.65610075421598	1.41901919787857	3.5316410053248	1.21730645370835	0	2.83271039096839	8.43504256493258	1.2953980815631	5.01938100304985	4.85009232900529	0	5.12520368387386	1.08199743965467	8.57487243748263	0	0	10.9563419851901	1.27712470661369	0	6.35603218023251	1.22587596648772	3.869084970377	5.284925779147	0	0	9.42417198941148	6.69059589594245	8.40964848667432	4.7195948119498	16.1426706506834	7.81234089021715	19.7268372421678	0	2.31145701834649	6.61519910714515	0	3.5354638236183	0	13.6805004797816	2.38257060409553	0	0	0	0	5.47394753086944	1.2145674206558	3.57090710599949	1.2868019106171	3.86144896803628	7.78505558265711	11.8848940197053	3.07614568616697	2.40673675392571	15.8439430011086	3.77314425097346	0	0	4.20117367227231
ENSG00000227297.1	0	1	0	0	0	2	0	0	0	0	1	0	1	0	4	0	2	2	1	1	0	0	0	1	2	0	0	1	0	2	0	6	2	0	1	0	0	4	0	4	2	11	0	1	0	1	2	0	0	0	5	2	0	3	3	0	0	0	2	1	1	7	0	5	1	0	0	0
ENSG00000227298.1	0	0	0	0	0	0	0	0	0	0	0	0	0	0	0	0	0	0	0	0	0	0	0	0	0	0	0	0	0	0	0	0	0	0	0	0	0	0	0	0	0	0	0	0	0	0	0	0	0	0	0	0	0	0	0	0	0	0	0	0	0	0	0	0	0	0	0	0
ENSG00000227300.12	0	0	0	0	0	0	0	0	0	0	0	0	0	4.73511633191977	0	0	0	0.5	0	0	0	0	0	0	0	0	0	0	0	0	0	0	0	0	0	0	0	0	0	0	0	7.60887351743254	0	0	0	0	0	0	0	0	0	0	0	0	0	0	0	0	0	0	5.82391139463581	0	0	0	0	0	0	4
ENSG00000227301.1	0	0	0	0	0	2	0	0	0	0	0	0	0	0	0	0	1	0	1	0	0	0	4	0	0	0	0	0	0	2	0	0	0	0	0	0	0	0	0	0	0	4	0	0	0	0	0	0	2	1	0	0	0	0	0	0	0	0	0	0	1	0	0	0	0	0	0	1
ENSG00000227302.1	0	0	0	0	0	0	0	0	0	0	0	0	0	0	0	0	0	0	0	0	0	0	0	0	0	0	0	0	0	0	0	0	0	0	0	0	0	0	0	0	0	0	0	0	0	0	0	0	0	0	0	0	0	0	0	0	0	0	0	0	0	0	0	0	0	0	0	0
ENSG00000227303.1	0	0	2	0	1	0	0	0	1	0	1	0	0	0	0	0	0	0	0	0	0	3	0	0	0	0	0	1	0	1	0	1	5	1	5	1	0	0	0	0	0	0	2	0	0	0	0	0	0	4	1	0	0	0	1	0	2	0	1	2	0	0	0	0	0	0	0	0
ENSG00000227304.3	2.15909786240574	0	0	0	0	1.02244461506713	0	2.07513046435438	5.41347062082616	1.09717942762323	2.03193405146407	0	2.399192554978	4.89208277940307	3.27215660730744	0	0	0	1.0414200610276	4.22033539779661	0	3.12956555211502	7.25203350097835	1.01148758817659	4.00881896832836	3.8661222148144	0	1.30280471147307	1.03733667708878	9.19702243041732	0	1.05642231048033	3.5087748259919	0	4.0906174437586	3.19062837200835	0	1.1394136287004	9.3175287943187	1.14482368214527	3.73273331120513	14.7949450476905	2.27361853056791	0	0	0	0	0	0	0	3.34301194939275	2.62521470688095	11.6631557906499	1.0211432709037	3.04182740783289	0	2.12836110940088	2.19802477693424	1.02567264547547	3.22849121230793	16.4646326187281	1.21958835677235	3.53474016316716	3.63001840316786	8.01593357392155	0	1.10898841922019	4.24426618282318
ENSG00000227305.2	0	0	0	0	0	0	0	0	0	0	0	0	0	0	0	0	0	0	0	0	0	0	0	0	0	0	0	0	0	0	0	0	0	0	0	0	0	0	0	0	0	2.35897435893764	0	0	0	0	0	0	0	0	0	0	0	0	0	0	0	0	0	0	0	0	0	0	0	0	0	0
ENSG00000227306.1	0	0	0	0	0	0	0	0	0	0	0	0	0	2.89970255493041	0	0	0	0	0	0	0	0	0.978267023656188	0	0	0	0	0	0	0	0	0	0	0	0	0	0	0	0	0	0	2.94631359400523	0	0	0	0	0	0	0	0	0	0	0	0	0	0	0	0	0	0	0	0	0	0	0	0	0	0
ENSG00000227307.1	0	0	0	0	0	0	0	0	0	0	0	0	0	0	0	0	0	0	0	0	0	0	0	0	0	0	0	0	0	0	0	0	0	0	0	0	0	0	0	0	0	4	2	0	0	0	0	0	0	0	0	0	0	0	0	0	1	0	0	0	3	0	0	0	2	0	0	0
ENSG00000227308.2	18.894900907473	25.0566825406794	11.1901691061614	15.4269592422709	16.4906893134183	27.5509586693336	18.6327492088959	13.2072838069834	33.9795828203641	8.85170108898867	22.8888338779421	9.49400963257198	51.5437605492568	71.9562275967745	27.703491576238	6.701300933578	19.0409188000994	7.01907150675778	16.2259689509009	17.1179048211116	22.5308049529871	8.63887319616024	50.6101911486925	27.6200029635321	12.5242358864532	21.1994146904211	35.5670104711297	15.8560555301608	19.6743377472525	22.368323992535	33.1979057637233	33.3804598082098	29.0154873368949	3.30013372590966	7.2278307192114	24.4980470252577	11.4246209975287	29.5379571473905	37.5852791403099	38.6027978777552	52.4080799808625	232.044124737271	72.8917793581435	15.7327092502326	13.5658904579682	23.2925632065599	8.18075873867223	6.40991934758492	17.3436085583252	35.4088906845869	27.7342254176971	56.4995396522177	33.0407181175853	18.3838330868876	11.6605033766777	31.8861816243822	16.3849165734214	15.2455977398419	18.3048893978392	21.2632359025599	172.823737484616	44.0910288289814	31.610292922513	15.0735558310295	66.2152070749422	38.3572164280503	6.82442217941207	70.0101742059083
ENSG00000227309.1	0	0	0	3	0	3	0	0	0	0	0	0	0	0	1.00238036250956	1	2	2	2	0	2	0	1	0	0	0	5	0	0	0	1	0	0	2	0	0	0	0	2.70067796354098	0	1	1	0	2	1	0	0	0	0	1.00087256719989	3	3	0	1	2	0	2	2	2	0	4.0035080469216	0	0	0	1.00224925180196	0	0	2.01286753377343
ENSG00000227311.3	0	0	0	0	0	0	0	0	0	0	0	0	0	0	0	0	0	0	0	0	0	1.00197967736368	0	0	0	0	0	0	0	0	0	0	0	1.50381826884724	0.9498202535263	1.00355597059325	0	0	0.973345857992641	0	0	0	0	2.00643726587893	0	0	0	0	0	0	0	0	0	0	0	0	0	0	0	1.00274458666605	0	0	0	0	0	0	0	0
ENSG00000227312.2	0	0	0	0	0	0	0	0	0	0	0	0	0	0	0	0	0	0	0	0	0	0	0	0	1	0	0	0	0	0	0	0	0	0	0	0	0	0	0	0	0	0	0	0	0	0	0	0	0	0	0	0	0	0	0	0	0	0	0	0	0	0	0	0	0	0	0	0
ENSG00000227313.1	0	0	1.00100031828351	1	5.09308949825837	1.00069728767335	0	2.00286109231938	0	0	1.0029587291366	0	2.00139780275233	0	2.11906835725195	0	1	1.01803781544204	2.06517445818401	3.00525349810389	2.04601847680011	0	0	0	0	3.00219751861771	1.00126962621642	2.0007152428706	4	0	4.00191550922705	2.00326147285181	1	0	0	7.14403268860252	1.00134659675078	2.0035245192127	1.00039996536043	3	0	7.01701141681981	0	0	0	0	0	7	0	1	1.07524710448839	9.75035315805562	3.0011405194613	1	0	2.54180905639323	0	4	1.03849920686855	1.03265850406009	6.01099802717036	2	1.03551694963087	0	3.05027228788136	0	1	1.03187572901908
ENSG00000227321.2	0	0	1	0	0	2	0	1	0	0	0	0	0	0	2	0	5	1	0	0	1	0	0	2	2	0	1	7	0	0	1	0	5	0	0	0	2	0	2	0	15	1	0	0	4	0	2	0	0	4	3	6	3	0	0	2	1	3	1	6	2	0	4	4	1	0	0	2
ENSG00000227329.2	0	0	0	0	0	0	0	0	0	0	0	0	0	1	0	0	0	0	0	0	0	0	0	0	0	0	0	0	0	0	0	0	0	0	0	0	0	0	0	0	0	0	0	0	0	0	0	0	0	0	0	0	0	0	0	0	0	1	0	0	0	0	0	0	0	0	0	0
ENSG00000227330.1	0	0	0	0	0	3	0	0	0	0	0	0	0	1	0	0	0	0	0	0	0	0	0	0	0	2	0	0	0	0	0	0	0	0	0	0	0	0	0	0	0	0	0	1	0	0	0	0	0	0	0	0	0	0	0	0	0	0	0	0	0	0	0	0	0	0	0	0
ENSG00000227331.1	0	0	0	0	0	0	1	0	1	0	1	0	0	1	1	0	0	0	1	0	1	0	0	0	1	0	0	0	0	0	1.00004704234495	0	0	0	0	1	0	0	0	0	3	0	0	0	0	0	0	0	1	0	0	0	0	0	0	0	0	0	0	0	3	0	0	0	0	0	0	0
ENSG00000227335.1	0	0	0	0	0	0	0	0	0	0	0	0	0	0	0	0	0	0	0	0	0	0	0	0	0	0	0	0	0	0	0	0	0	0	0	0	0	0	0	0	0	0	0	0	0	0	0	0	0	0	0	0	0	0	0	0	0	0	0	0	0	0	0	0	0	0	0	0
ENSG00000227336.1	0	0	0	0	0	0	0	0	0	0	0	0	0	0	0	0	0	0	0	0	0	0	0	0	0	0	0	0	0	0	0	0	0	0	0	0	0	0	0	0	0	0	0	0	0	0	0	0	0	0	0	0	0	0	0	0	0	0	0	0	0	0	0	0	0	0	0	0
ENSG00000227337.1	0	0	1.00149165257174	0	1.00352958088437	1.00280641188821	2.00494601223287	0	1.00249669156236	0	0	0	1.00268265534895	0	3.00790936302191	1.00134500682168	0	0	0	0	0	1.00211212298243	1.00156867366694	2.00382650737441	1.00138165488708	1.00351365629836	2.00628645292882	9.02860571274423	0	0	1.00223221255527	1.0026385400462	4.00975212277857	0	3.00858870948093	0	2.00707018798357	4.00998821989274	4.01082385709587	1.00314385820097	2.00456942160516	1.00238494597924	0	0	2.00531866326311	0	0	0	0	3.00694911146332	1.0026219286752	0	4.01436612799979	1.00200533244835	0	0	2.00728525402143	3.00571787398052	3.00781052446642	0	1.00214107602814	2.00402606544976	3.58001753002678	0	3.00734572019548	0	0	0
ENSG00000227338.2	0	0	1.00434134827144	0	0	0	0	0	4.09166245779903	0	1	0	1.00600952648509	1.0449914107762	0	0	0	0	1.0019787104651	1.00101330966194	0	1.00310875276262	1.00422170269164	1.00228911504051	0	0	4.11093546068286	3.00329162220332	0	1.00182264656135	1.00466533232608	1.0079884529016	3.01064255889986	5.02544600508369	3	2.0058444192877	0	4.01103137736006	2.00387145893845	1	1.00368298314087	6.08258690297491	4.02413746070535	1	2.00344809148075	0	0	0	0	0	0	0	0	0	0	0	1.00210632881887	1.00037786937106	0	0	3.0638695090696	1.04280836581718	0	0	6.03406238914716	5.38529322213775	0	2.00283442642493
ENSG00000227339.1	0	5.01043215333806	0	0	0	2.00390903032178	0	0	0	2.00149922393197	2.00606952936354	0	0	3.01196182128368	0	0	0	0	2.00542622376652	0	0	0	0	0	0	0	0	1.00344041013792	0	0	1.00253639383079	0	0	0	2.01003502994495	0	0	0	0	0	0	6.02085330124754	0	0	3.01691509214298	0	0	0	1.00680338654548	0	1.00183981081364	2.0069503691347	0	0	0	0	1.00285710997962	0	0	0	3.00936799886233	1.00330332927875	3.01045769937656	0	0	0	0	0
ENSG00000227342.1	0	0	0	0	0	0	0	0	0	0	0	0	0	0	0	0	0	0	0	0	0	0	0	0	0	0	0	0	0	0	0	0	0	0	0	0	0	0	0	0	0	0	0	0	0	0	0	0	0	0	0	0	0	0	0	0	0	0	0	0	0	0	0	0	0	0	0	3
ENSG00000227343.1	0	0	0	0	0	0	0	0	0	0	0	0	0	0	0	0	0	0	0	0	0	0	1	0	0	0	0	0	1	0	0	0	0	0	0	0	0	0	0	0	0	0	0	0	0	0	0	0	0	0	0	0	0	0	0	0	0	0	0	0	0	1	0	0	0	0	0	5
ENSG00000227344.2	0	0	0	0	0	1.57177632667856	0	0	0	0	0	0	0	0	0	0	0	0	0	0	0	0	0	0	0	0	0	0	0	0	0	0	0	0	0	0	0	0	0	0	0	0	2.55065526507817	0	0	0	0	0	0	0	0	0	0	0	0	0	0	1.7107125777598	0	0	0	0	0	0	0	0	0	0
ENSG00000227345.8	241.035204456953	190.257429721399	218.565534434983	318.863184125927	294.15291828299	477.947541664477	199.318195201258	330.781089344175	403.041708119204	172.283925051223	331.504091827164	109.929968490949	127.280440592841	85.4664127871957	243.288407509351	115.779120486718	386.627631023476	263.007953159592	400.334955799486	211.74234881703	265.881743525953	371.912969684147	478.894186205006	328.643020622315	156.14959032644	220.500105328071	501.406865140896	545.446172365465	409.101728085925	385.72048864302	705.624674949959	189.257532555892	684.807444231387	455.083119172706	267.146683847584	491.297878789858	364.248148315805	493.858359845937	555.736093248578	298.486847653013	740.324746224159	556.672616487492	119.638132273136	321.022544365582	608.038073021209	193.552034448631	259.922385672503	168	269.608182837815	243.23197696036	394.254388487145	537.251880846924	711.893122565597	293.62121186648	191.157022885023	459.310160456121	536.547031820542	456.469222927825	509.225755550885	650.120256103727	587.347522468	203.043080958638	474.077183623781	287.209068418759	881.192426650955	247.180973306855	247.78496506796	403.203883130873
ENSG00000227347.1	3.1246423452074	1.03669690677936	2.0616716524464	3.11617233166516	2.09350870717326	3.13126208521856	5.25959887964888	5.23451940166086	2.08663362406949	0	3.13197571602861	0	0	0	3.12828382321072	2.08188090928736	1.04763031274211	0	1.03648239879857	1.04252662636928	0	1.04613243120055	2.07896613226522	0	2.09193940465108	0	1.0401077004277	0	1.04806157656616	0	3.12293661617606	0	4.1526911207836	1.04693460326856	0	5.20883370542137	0	0	2.09207125727708	4.20017097742091	2.07442571675243	2.07769275828723	4.12152142347656	0	0	0	0	0	0	7.29237393451207	2.08692902387299	5.21599484455596	2.09058343069362	0	1.04857947840417	2.07305029234053	0	2.08659089456457	0	1.03944679456991	5.23766418231059	8.37071310057136	2.09579990282822	3.1006523007551	8.34143579293602	1.04138298255137	1.04837773552857	0
ENSG00000227348.1	0	2	1	1	0	3	0	1	5	0	2	0	0	0	1	1	1	0	4	1	3	0	5	2	1	1	7	5	3	4	8	0	7	0	0	7	1	5	6	0	9	5	0	7	7	0	6	0	10	0	0	8	5	2	0	4	0	1	5	2	1	3	1	0	3	0	7	0
ENSG00000227349.1	0	0	0	0	0	0	0	0	0	0	0	0	0	0	0	0	0	0	0	0	0	0	0	0	0	0	0	0	0	0	0	1	0	0	0	0	0	0	0	0	0	0	0	0	0	0	0	0	0	0	0	0	0	0	0	0	0	0	0	0	0	0	0	0	0	0	0	0
ENSG00000227350.1	0	0	0	0	0	0	0	0	1	0	0	0	0	0	0	0	1	0	0	0	0	0	0	0	0	0	0	0	0	0	1	0	0	0	0	1	0	0	0	0	0	1	0	0	0	1	0	0	0	0	0	0	0	1	0	0	0	0	0	0	0	0	1	0	0	0	0	0
ENSG00000227351.2	0	0	0	0	0	1	0	0	0	0	0	0	5	4	1	0	0	0	0	0	1	0	0	0	0	0	2	0	0	0	2	0	1	0	0	0	0	0	0	0	0	0	0	0	0	0	0	0	0	0	1	0	0	0	1	0	0	0	0	0	0	1	0	0	0	0	0	2
ENSG00000227352.1	0	0	0	0	0	0	0	0	0	0	0	0	0	2	0	0	0	0	0	0	0	0	0	0	0	0	0	0	0	0	0	0	0	0	0	0	0	0	0	0	0	0	0	0	0	0	0	0	0	0	0	0	0	0	0	0	0	0	0	0	0	0	0	0	0	0	0	0
ENSG00000227353.1	0	0	0	0	0	0	0	0	0	0	0	0	0	0	0	0	0	0	0	0	0	0	0	0	0	0	0	0	0	0	0	0	0	0	0	0	0	0	0	0	0	1.62625552745015	0	0	0	0	0	0	0	0	0	0	0	0	0	0	0	0	0	0	0	0	0	0	0	0	0	0
ENSG00000227354.7	46.1939400865244	31.5717520146341	32.6383860627506	20.5423001817291	60.5873245094321	50.9670749425531	29.8148727188003	48.6505892371186	46.0896321331307	12.3647794078902	33.1198207317219	17.0767236594735	21.6070278626905	25.1495307092571	42.5355079028332	11.0549257522274	57.3978013713547	35.363289691983	48.3520340702802	16.9139831133682	26.1707757937282	44.0790878662046	60.1153650028942	29.5376383129975	18.3439646579719	42.2138321060173	84.2551282177072	71.6263718790768	47.4923033544195	47.9698249279248	72.7656007948884	25.5689000696285	74.3276896317883	68.4510352248008	32.9144674516017	72.6288684446992	63.4425239148186	61.4430647255277	136.617792262096	27.7926410017029	89.0986604639783	111.311054601754	19.3606518788025	62.5230306556489	53.7743384509663	39.7707588641157	45.9093301793564	25.2358339760318	44.4835109336717	83.4930928439011	44.7300584357741	54.4858009210349	110.760017215146	53.948229078045	24.275083417937	35.3311150475847	69.8729363098351	37.0765734729499	52.1247558335447	101.862185575676	125.205727408765	49.8065453949182	46.8120271828755	48.0353015371354	66.91008556817	61.0511583911578	34.684367743886	32.9117255091885
ENSG00000227355.3	4	11	3	7	5	10	20	11	8	10	9	7	9	12	12	2	15	8	10	14	13	12	11	7	9	4	23	10	8	5	10	5	8	13	13	13	10	11	15	13	6	25	14	12	7	1	16	4	7	3	15	26	17	14	6	9	5	6	12	11	18	11	7	10	35	8	6	3
ENSG00000227356.2	0	0	3	2	0	0	1	0	0	0	0	1	0	6	0	0	0	2	0	0	0	0	0	0	0	0	3	0	0	0	2	0	0	0	2	0	1	0	0	2	1	0	0	0	1	0	0	0	0	1	1	0	0	0	1	2	1	0	1	1	0	0	0	0	2	0	2	0
ENSG00000227358.1	0	0	0	0	0	0	0	0	0	0	0	0	0	0	0	0	0	0	0	0	0	0	0	0	0	0	0	0	0	0	0	2	0	0	0	0	0	0	0	0	0	2	0	0	0	0	0	0	0	0	0	0	0	0	0	0	0	0	0	0	2	0	0	0	0	0	0	0
ENSG00000227359.1	2	1	4	1	2	1	8.05012040075978	2	1	3	3	0	3	3.12958343064901	5.49597627431335	0	8	0	5	1	0	3.0116595238566	7	1	3.6503185887502	1	3	4	3.00218432874697	15	10.0144345072312	3	4.00892957879737	2	3	8	1	3	0	6	6	14.5570761302211	4	9	6	4	0	19	0	1	1	4	1	7	6	4	6	3	5	12	8	0	6	0	11	0	0	0
ENSG00000227360.2	0	0	0	0	0	0	0	0	0	0	0	0	0	0	0	0	0	0	0	0	0	0	1	0	0	0	0	0	0	0	0	0	0	0	0	0	0	0	0	0	0	1	0	0	0	0	0	0	0	0	0	0	0	0	0	0	0	0	0	0	0	0	0	0	0	0	0	1
ENSG00000227361.1	0	0	0	0	0	0	0	0	0	0	0	0	0	0	0	0	0	0	0	0	0	0	0	0	0	0	0	0	0	0	0	0	0	0	0	0	0	0	0	0	0	0	0	0	0	0	0	0	0	0	0	0	0	0	0	0	0	0	0	0	0	0	0	0	0	0	0	0
ENSG00000227364.1	0	0	0	0	0	0	0	0	0	0	0	0	0	0	0	0	0	0	0	0	0	0	0	0	0	0	0	0	0	0	0	0	2	0	0	0	0	0	0	0	0	2	0	0	0	0	0	0	0	0	0	0	0	0	0	0	0	0	0	0	0	0	0	0	0	0	0	0
ENSG00000227365.1	0	0	0	0	0	0	0	0	0	0	0	0	0	0	0	0	0	0	0	0	0	0	0	0	0	0	0	0	0	0	0	0	0	0	0	0	0	0	0	0	0	3	0	0	0	0	0	0	0	0	0	0	0	0	0	0	0	0	0	0	0	0	0	0	0	0	0	0
ENSG00000227367.1	0	0	0	0	0	1.62780269058296	1	0	0	0	0	0	3	0	0	0	0	0	0	0	0	0	0	0	0	0	0	0	0	0	1.08760993383366	0	0	0	0	0	0	0	0	0	0	2.11121069621359	1	0	0	0	0	0	0	0	0	0	0	0	0	0	0	0	0	0	0	0	0	0	0	0	0	1
ENSG00000227368.1	0	0	0	0	0	0	0	0	0	0	0	0	0	0	0	0	0	0	0	0	0	0	0	0	0	0	0	0	0	0	0	0	0	0	0	0	0	0	0	0	0	1	0	0	0	0	0	0	0	0	0	0	0	0	0	0	0	0	0	0	0	0	0	0	0	0	0	0
ENSG00000227370.1	4	3	4	3	6	11	4	14	8	6	11	4	6	3	9	3	15	2	5	5	1	3	4	10	0	19	17	10	8	12.5985261628519	10	4	28	8	7	10	8	7	10	9	12	10	0	20	18	5	11	5	1	25	5	18	11	13	7	0	16	11	18	11	18	0	3	7	18	0	4	1
ENSG00000227371.1	0	0	0	0	0	0	0	0	0	0	0	0	0	0	0	0	0	0	0	0	0	0	0	0	0	0	0	0	0	0	0	1	0	0	0	0	0	0	0	0	0	0	0	0	0	0	0	0	0	0	0	0	0	0	0	0	0	0	0	0	0	0	0	0	0	0	0	0
ENSG00000227372.12	437.51612757407	227.165831190155	348.527280607943	356.249307050466	490.339444494328	672.417854150566	271.742186836129	413.500691456401	604.16125869558	203.264503440839	361.971158393458	189.096656823555	214.439973680536	126.927666714523	530.035126184411	158.949687543121	604.935216210253	394.568913881091	481.95661819778	281.520347299952	270.919032742436	519.665142854917	518.885606100907	437.692301799803	192.458152095174	311.86750971777	794.345625809545	880.933889000436	551.993936493398	524.115862453665	795.631127515929	226.4262123327	1056.59846390044	563.892627954286	414.803854083886	763.433820660238	475.199573895443	582.25246429402	833.810250190687	541.272977168918	1170.03514401308	722.681555478385	195.483934343912	452.155433082124	885.640799048822	312.901688169032	424.331239070747	273.300878561307	325.060742691472	556.429208741838	529.68610170052	682.379114075673	878.135651665216	432.680251694082	244.508028957017	497.296314201787	786.963020721458	531.142351946801	571.042547124367	1307.08223211029	937.088693489562	334.203337595706	552.075343775319	644.011084310556	1131.20709949617	475.688941725011	380.803669528924	512.378344105263
ENSG00000227373.6	45.5292960066669	37.2155290506828	26.659612855342	25.7253970305139	127.446191108806	53.7879359006657	38.7905379050757	29.7220983254747	71.0975070669072	9.46982647912303	59.2782530597779	21.3041549554658	76.8873282707034	96.5457903813986	59.7166409784542	10.6922981754547	51.0174458309826	41.6914548157957	33.3622278220451	32.3839912211631	28.3285959102451	32.1168204534802	66.3252079298928	47.4931478737382	21.739189780133	48.5976526787972	64.628088193194	86.6607594071638	64.9213685016445	29.1248014513749	64.4192506972565	55.5016240366197	80.2313523561934	54.75645976459	58.087864050688	46.3285248665949	46.6137246078752	49.8803797727298	131.494940551582	91.7600545938019	73.2353545873881	204.959604093898	45.1078690565196	58.7259392382784	56.1334806003241	24.4854050373059	45.1097393953617	21.9220040035269	24.3570855834095	29.4520984405961	44.7744667358859	65.3399300516164	58.8108158438915	28.6258860740839	23.9292381479544	28.5058048919257	63.8646952935866	48.6854453239762	50.8826118790695	71.2678475075571	196.864349269673	75.5353673633638	59.2644630169491	60.0168880127939	108.184245862968	58.2017935985207	20.3313380236837	64.4909895736612
ENSG00000227374.1	0	0	0	0	0	0	0	0	0	0.90687041534741	1.34371585814335	0	0.628580514321932	0	0	0	0	0	0	0	0	0	0	0	0	0	0	0.0564128640134788	0	0	0.686148046312748	0	1	0	0	0	0	0	0	1.6263021187932	0	2.68458105711593	0	0	0.434048422514548	7.90543345526739	0	0	0	0	0	0	0	0	0	0.71804367582962	2	0	0	0	0	0	0	0	0	0	0	1.4867122494816
ENSG00000227375.6	0	2	0	0	0	0	0	0	0	0	0	0	0	1	0	0	0	0	0	0	0	0	2	0	0	0	0	0	0	0	1	0	0	0	0	0	0	0	0	0	0	8.97874892965904	0	2	0	0	0	0	0	0	0	0	0	0	0	3	0	0	0	1	9	0	0	0	0	12	0	3
ENSG00000227376.1	9.41059488504253	2.08989385386761	5.20286705625433	3.1458600829602	14.665582706834	11.5242569741692	15.7050014547877	2.08678569185461	9.39378171756325	6.27171988316482	14.627348964461	3.14602993921852	4.20053890699049	12.5999684278265	14.6621624446891	4.19273321711405	12.6093153773082	6.28245735057517	7.11566965694111	3.14487762871218	12.5820174958833	4.19150647722946	5.23080168360071	2.09579258088764	5.24024396358548	5.249681395527	15.7910539638865	4.20634366285313	8.3966474440615	8.41124072630888	3.1458398945387	2.10082999218226	4.16897831467331	9.46494780830011	10.5202512256568	14.6815942508553	4.20039871702157	15.7125334925416	5.22593593102133	23.1228742829367	12.5592550400304	5.23662462370387	2.10965990560304	4.18908223534873	8.40448944478938	1.04830864591077	5.22272179028963	0	1.04612290056687	8.4013739318741	11.5302309408036	8.38737753458369	4.18628679815275	4.18316680603512	4.1816935980713	9.43107580822504	6.30824331583367	6.29528679148491	11.5635378145027	6.28988003506301	8.3813960562825	10.5093196756394	8.41190420030292	2.09245004393895	23.0600026092478	12.5843804852235	6.28711318629256	5.26790774234773
ENSG00000227379.2	0	0	1.0012386461894	0	0	0	0	0	1.00191908930748	0	0	2.01053975611686	0	0	0	1.0037282779862	0	0	0	0	0	0	0	0	0	0	1.00212542719141	0	0	1.00126473221742	0	1.00495254226856	0	1.00269228063027	3.01076664546224	0	0	0	0	0	0	0	0	0	0	0	0	0	0	1.00179153369756	0	0	0	0	0	0	0	0	0	0	0	0	0	0	0	0	2.00350271797251	0
ENSG00000227382.1	7	0	0	0	3	3	0	2	0	1	4	0	0	1	2	1	0	0	1.00088979135657	1	3	1	1	0	0	0	4	2.00052224799574	0	1	1.00043192893336	0	1.00055412950487	0	0	0	1	0	2.00048973709817	0	0	0	0	0	1	7	0	0	0	2	0	0	4	5.00311766435629	0	1.00053558309078	2	0	1	5	0	2	0	8	0	0	3	9
ENSG00000227383.1	1	0	1	0	0	2	1	1	0	0	2	0	0	2	2	0	0	0	1	0	0	0	3	2	0	0	3	5	0	0	3	0	0	0	2	2	0	0	9	0	0	2	0	1	0	0	0	0	4	0	2	0	0	0	0	0	0	1	0	0	0	0	0	0	2	0	1	0
ENSG00000227386.1	0	0	0	0	0	0	0	0	0	0	0	0	0	0	0	0	0	0	0	0	0	0	0	0	0	0	0	0	0	0	0	0	0	0	0	0	0	0	0	0	0	0	0	0	0	0	0	0	0	0	0	0	0	0	0	0	0	0	0	0	0	0	0	0	0	0	0	0
ENSG00000227388.3	40.6576697919561	12.6465411935909	31.8201490746106	39.2819367811101	45.2591497455945	68.3057095169802	21.9075774952564	46.0043449270127	44.1228597628481	20.7393932436432	29.591778266212	11.0673816269296	26.9955231514605	18.3956602281003	43.9133575044761	13.2144686262002	64.7417144349127	21.7867732375162	40.9998388248069	25.2770736076509	27.4611094550804	34.4611146555298	36.7397569842687	53.3205913699047	20.8912499504436	39.4349797666744	81.9267902246027	59.5892324928731	44.1400861578187	45.0235234046297	44.9551508656381	16.2084092671196	84.3129140501988	47.5114810073757	26.8592073801023	45.8532306229926	42.6207890560151	36.4435545950455	82.9057651092276	41.2702750126813	98.023816793956	127.870741735872	22.3564565387843	44.110876545088	86.3839015764186	16.8641265286766	42.7239760931307	46.8220628725402	46.9914938386387	23.7641590812627	41.43316195566	63.4185138097492	77.2274116508115	47.5208391564621	18.8008297010598	28.7794195189641	59.2494707814755	40.3905209493416	52.1658626278431	98.1733326933667	145.049694499898	21.8151218326947	26.8081632608763	65.8135379120262	108.760402780903	54.2710000313611	51.6729660269913	43.2947464071313
ENSG00000227391.1	0	0	0	0	0	0	0	0	0	0	0	0	1	1	0	0	0	0	0	0	0	0	0	0	0	0	0	1	0	0	0	2	0	0	0	0	0	0	0	1	0	4	0	0	0	0	0	0	0	0	0	0	0	0	0	0	0	0	0	0	1	0	0	0	0	0	0	0
ENSG00000227392.2	1.64109451586351	1.09268471217751	3.48044549970748	3.52659116413861	4.94268872921546	9.55551548928032	4.51600466953145	4.76091661050251	3.12590868037839	3.59469886469618	8.91560184136417	0	5.01069476389536	12.9557835850252	7.11279617515738	5.00397656664567	4.86770086083968	2.25190998914778	2.72711559806591	0	1.43452175320156	6.3909943743782	12.0840755277304	0	4.84293193717227	2.2128315555616	16.0114235245003	8.99931021630032	10.5508135249371	5.0389064911067	5.70101305657353	7.47358468125315	3.25124433254852	10.8813438907061	4.84293193717277	6.6825948158767	0	2.66068824802872	16.3777179535049	12.8104392523359	3.56102611416801	31.1376923148328	5.31945882080201	5.85097616367419	8.50264940953183	0	5	0	5.45284724783329	4.00393285353396	4.7950661028077	5.94911593141553	4.04836597296261	1.64379303497042	1.10287002703822	6.33852257308531	7.96501052532239	7.49747246271318	3.69406565560845	8.81626565212784	23.908352978745	5.35075785286953	8.66212601256627	1.4660456115705	11.1808726015635	11	9.25424724983773	21.9908529245537
ENSG00000227393.1	2	0	0	0	0	0	0	0	0	0	0	0	0	1	0	0	0	0	0	0	0	0	0	0	0	0	0	0	1	4	0	2	2	0	0	0	0	0	0	0	0	3	0	0	0	0	0	0	0	0	0	0	0	0	0	0	0	0	0	0	0	0	0	0	0	0	0	0
ENSG00000227394.1	2	1	0	2	0	3	1	4	3	0	1	0	0	0	1	0	3	1	0	1	2	0	2	2	1	1	9	2	1	4	3	0	2	8	0	3	1	0	3	0	2	7	0	8	5	0	0	0	1	3	0	4	0	0	0	0	5	3	3	10	0	2	1	0	6	4	0	0
ENSG00000227395.1	0	4	0	0	0	0	0	0	0	0	0	0	0	0	0	0	0	0	0	0	0	0	0	0	0	0	0	0	0	0	0	0	0	0	0	0	0	0	0	0	0	2	0	0	0	0	0	0	0	0	0	0	0	0	0	0	0	0	0	0	0	0	0	0	0	0	0	3
ENSG00000227397.1	0	0	0	0	0	0	0	0	0	0	0	0	0	0	0	0	0	0	0	0	0	0	0	0	0	0	0	0	0	0	0	0	0	0	0	1	0	0	0	0	0	0	0	0	0	0	0	0	0	0	0	0	0	0	0	0	0	0	0	0	0	0	0	0	0	0	0	0
ENSG00000227398.4	46.029587025337	28.2539069980739	31.6557230005504	35.6357572295146	43.5016847599633	76.2400083867911	28.5750480513921	32.9765022693548	42.3251706754308	35.1569071800325	60.9294494671997	15.171314967166	56.6854665036028	30.4122141661654	62.7129453880755	13.9667352621805	77.0860581430097	35.1462015628851	41.1159154960981	40.2028924956252	28.2429728129867	51.1144698081951	65.5896735213656	53.8494680622681	26.2626647736631	22.899719527494	93.011573917441	74.25721488549	43.8542811971412	42.587512923518	67.2497557692289	38.0911938228187	79.535787695177	40.3741885130326	45.8562940918947	69.9971468891546	48.3299324212657	70.319429084966	82.0437367383754	115.458497044598	73.6922859029667	136.660776986699	24.11139573684	33.1047668558471	85.6334429782051	49.9288591137827	22.3308539002195	23.2327531385478	31.4349483060836	33.9895631857748	49.8158725392804	68.0840849572204	57.307574979535	35.7001396840783	48.475515194659	45.1906245975207	45.9425826540442	36.4233654482466	37.2215389984826	65.6877795939049	142.682288257524	57.4389338621638	58.2853326316836	57.9731692981404	131.648233027745	57.2284950558734	33.5390245651174	50.892173689761
ENSG00000227399.1	0	0	0	0	0	0	0	0	0	0	0	0	0	0	1.00031927632818	0	0	0	0	0	0	0	0	0	0	0	0	0	0	1	1.0012938023826	0	0	2.00219407061523	0	0	0	0	1.00056247621507	0	0	1.00112115398894	0	0	0	0	0	0	0	0	0	0	0	0	0	0	2	0	1.00093395806736	1.00028412894284	0	0	0	0	2.00263283060254	0	0	0
ENSG00000227400.2	1	2	0	0	0	0	2	0	0	0	0	0	0	1	0	0	2	0	0	0	2	0	2	0	0	0	0	0	0	0	0	4	1	0	0	0	1	2	0	0	0	1	5	1	0	0	0	0	0	0	1	0	3.00266400759382	0	2	0	0	0	0	0	6	0	0	1	0	0	1	0
ENSG00000227401.1	0	0	0	0	0	0	0	0	0	0	0	0	0	0	0	0	0	0	0	0	0	1	0	0	0	0	0	0	0	0	0	0	0	0	0	0	0	0	0	0	0	0	0	0	0	0	0	0	0	0	0	0	0	0	0	0	0	0	0	0	2	0	0	1	0	0	0	0
ENSG00000227403.2	16	0	8.4922711058264	18	14	10.8310467441389	8	33	17.6235741444867	5.52471482889733	8	1	1	1	9.62405243075654	15	14	21	13	2	20	8	14	5	7	9	20	46.5426735910305	4.60002158627721	21	38	10	47	15	6	26.2280497542724	29	13	39	12	20	30.6139123388804	9	12	43	5	41	7	7	30.5741444866919	5	31	88	18	7.52471482889734	8	25.0991667794279	27.1817728135635	6.46025331502254	5.5247148288973	44	11	5	14	7	6	14	11
ENSG00000227404.1	0	0	0	1	0	0	0	0	0	0	0	0	0	1	1	0	0	0	0	0	0	0	0	0	0	0	0	0	0	0	1	0	0	0	0	0	0	0	0	0	0	0	0	0	0	0	0	0	0	0	0	0	0	0	0	0	0	0	1	0	3	0	0	0	1	0	0	1
ENSG00000227406.1	0	0	0	0	0	0	0	0	0	0	0	0	2	2	0	0	0	0	0	0	1	0	9	0	0	0	0	0	0	0	0	3	1	0	0	3	0	0	0	0	0	11	1	0	0	0	0	0	0	0	0	0	0	0	0	0	0	0	0	0	11	0	0	0	0	0	0	1
ENSG00000227407.1	1	0	0	1	1	1	0	1	1	2	0	0	0	0	2	2	1	0	0	0	0	1.47038408389225	1	0	0	0	3	3	2	0	1	0	2	0	3	2	2	0	2	2	2	5	0	6	1	3	0	0	2	0	1	2	4	0	0	3	2	1	1	2	5	0	0	1	0	0	0	0
ENSG00000227408.1	0	0	0	0	0	0	0	0	0	0	0	0	0	0	0	0	1.24620803005299	0	0	0	0	0	1.55194846852904	0	0	0	0	0	0	0	1.28738993405324	0	0	0	0	0	0	0	0	0	0	0	0	0	0	0	0	0	0	0	0	0	0	0	0	0	0	0	0	1.77295812842264	10.3815184727934	0	0	0	0	0	0	0
ENSG00000227409.1	0	0	0	0	0	0	0	1.09814052156343	0	0	0	0	3.05711695376244	0	0	0	0	0	0	0	0	0	0	0	0	0	0	3.65836977294075	2.82414751205082	2.47448089983097	0	0	0	0	0	0	0	0	0	0	0	4.02871646832263	0	3	0	0	0	0	0	2.37250050438915	0	0	0	0	0	0	0	0	0	0	0	0	2.39256572982775	0	0	0	0	0
ENSG00000227411.1	0	0	0	0	0	0	0	0	0	0	0	0	0	2	0	0	0	0	0	0	0	0	1	0	0	0	0	0	0	0	0	0	0	0	0	0	0	0	0	0	0	0	0	0	0	0	0	0	0	0	0	0	0	0	0	0	0	0	0	0	3	0	0	0	0	0	0	0
ENSG00000227412.1	0	0	0	1	0	0	0	0	0	0	0	0	1.24865447639068	2.43047239214996	0	0	0	0	0	0	1	0	0	0	0	0	0	0	0	0	0	1	0	0	0	0	1	0	0	5	0	10.0375686592373	0	0	1	1	0	0	0	0	0	0	0	0	0	0	0	0	0	0	9.52357867592235	0	0	0	0	0	1.06814589368293	0
ENSG00000227413.1	0	0	3	0	11	7	1	0	1	0	4	0	0	0	0	2	2	1	1	2	0	2	0	2	0	3	2	1	0	0	4	0	8	0	1	2	5	1	3	2	4	0	0	10	0	0	0	0	0	2	1	4	8	1	0	0	3	2	4	4	1	2	2	0	2	0	0	0
ENSG00000227416.2	0	0	0	0	0	0	0	0	0	0	0	0	0	0	0	0	0	0	0	0	0	0	0	0	0	0	0	0	0	0	0	0	0	0	0	0	0	0	2	0	0	0	0	0	0	0	0	0	0	0	0	0	0	0	0	0	0	0	0	0	1	0	0	0	0	0	0	0
ENSG00000227417.3	0	0	0	0	2	0	0	0	0	1	0	3	0	1	1	0	0	3	3.02163504215875	1	3	0	0	0	0	0	0	7	2	5	2.01515943295019	1	1.00380924081356	8.03247752589696	2.03328039713863	0	0	2.00863052033166	1	0	5	3.03271233029627	0	3	1	4	0	0	0	0	2	0	14.0874567776939	0	0	4	0	0	1.00707488539808	2	3	2	3	2	0	0	4.04175671495707	0
ENSG00000227418.6	0	0	0	2	0	0	0	0	1.01101300708417	1	1.00247297862956	1	2.00140501561422	3.02595331512022	4.00306191984263	1.00054052103242	3.00325777363431	2	1.00045312443693	1	2	3	5.01039136851896	5	0	1	2.07206381093339	7.01265144640571	2	0	1.00187646507617	0	0	0	0	1	0	3	1	4	0	4.01539143926987	0	0	0	4.03061165754012	0	0	0	0	0	0	1.00211786532724	0	3.00227794227197	0	2	0	2	3	3.00605481096682	0	0	0	4.00310294260142	0	0	1
ENSG00000227421.2	0	0	0	0	0	0	0	1	0	0	1	1	0	0	0	0	0	0	1	0	0	0	2	0	0	0	0	0	0	0	0	0	1	1	0	0	0	0	5	2	0	0	0	0	0	0	0	0	0	0	0	0	0	0	0	0	2	0	0	0	2	0	0	3	0	0	0	2
ENSG00000227423.2	0	0	0	0	0	0	0	0	0	0	0	0	0	0	0	0	0	0	0	0	0	0	0	0	0	0	0	0	0	0	0	0	0	0	0	0	0	0	0	0	0	0	0	0	0	0	0	0	0	0	0	0	0	0	0	0	0	0	0	0	2	0	0	0	0	0	0	0
ENSG00000227425.1	0	0	0	0	0	0	0	0	0	0	0	0	0	0	0	0	0	0	0	0	0	0	0	0	0	0	0	0	0	0	0	0	0	0	0	0	0	0	0	1	0	0	0	0	0	0	0	0	0	0	0	0	1	0	0	0	0	0	0	1	0	0	0	0	0	0	0	0
ENSG00000227426.1	0	0	0	0	0	0	0	0	0	0	0	0	0	0	0	0	0	0	0	0	0	0	1.99999470736196	0	0	0	0	0	0	0	0	0	0	0	0	0	0	0	0	0	0	1.15857611437803	0	0	0	0	0	0	0	0	0	0	0	0	0	0	0	0	0	0	2.99999895018217	0	0	0	0	0	0	0
ENSG00000227427.1	0	0	0	0	0	0	0	0	0	0	0	0	0	0	0	0	0	0	0	0	0	0	0	0	0	0	0	0	0	0	0	0	0	0	0	0	0	0	0	0	0	1	0	0	0	0	0	0	0	0	0	0	0	0	0	0	0	0	0	0	0	0	0	0	0	0	0	0
ENSG00000227430.1	0	0	0	0	0	0	0	0	1	0	0	0	0	0	0	0	0	0	0	0	0	0	0	1	0	0	0	0	0	0	0	0	0	0	0	0	0	0	0	0	0	0	0	0	0	0	0	0	0	0	0	0	0	1	0	0	0	0	0	0	0	0	0	0	0	0	0	0
ENSG00000227431.6	8	1	3	4	6	6	4	1	6	0	5	1	5	7	3	2	3	3	4	5	1	1	4	1	0	1	10	12	7	2	3.16911817335664	0	6	2	2	0	2	8	7	5	7	17.9504937159918	0	7	5	0	6	0	5	2.01343029622976	10	11	13	4	1	3	0	2	3	3	9	0	0	2	9	7	0	0
ENSG00000227432.1	0	0	0	0	0	0	0	0	0	0	0	0	0	0	0	0	0	0	0	0	0	0	0	0	0	0	0	0	0	0	0	0	0	0	0	0	0	0	0	0	0	0	0	0	0	0	0	0	0	0	0	0	0	0	0	0	0	0	0	0	1	0	0	0	0	0	0	0
ENSG00000227433.1	0	0	0	0	0	0	1	2	0	0	1	0	0	0	2	0	0	0	0	0	0	0	0	0	0	1	0	1	0	0	0	0	0	0	0	0	0	0	0	0	5	2	3	0	0	0	0	0	0	0	0	0	0	0	0	0	0	0	1	1	0	0	0	0	0	0	4	0
ENSG00000227434.2	0	0	0	0	0	0	0	0	0	0	0	0	0	0	0	0	0	1	0	0	0	0	0	0	0	0	0	0	0	0	0	0	0	0	0	0	0	0	0	0	0	0	0	0	0	0	0	0	0	0	0	0	0	0	0	0	0	0	0	0	0	0	0	0	0	0	0	0
ENSG00000227436.1	1	0	1	3	0	1	0	2	0	1	0	0	0	0	2	1	3.01270760932291	0	0	2	0	2	0	2	0	1	1	12	0	1	0	2	2	0	0	2	1	1	1	1	10.0330238068294	4	0	3	0	0	11	0	0	1	1	12	4	0	0	1	2	4	2	4	4	3	2	0	3	2	0	2
ENSG00000227437.1	0	0	0	0	0	0	0	0	0	0	0	0	0	0	0	0	1	0	0	0	0	0	1	0	0	0	0	0	0	0	1	1	0	0	0	0	0	0	0	1	0	5	0	0	0	0	0	0	0	0	0	0	0	0	0	0	1	0	0	0	0	0	0	0	4	1	0	0
ENSG00000227438.1	0	0	0	0	0	0	0	2	0	0	0	0	0	1	1	0	0	0	0	0	0	0	2	0	0	0	0	4	0	0	0	0	2	0	0	3	0	3	1	0	0	0	0	0	1	2	0	0	0	0	1	0	0	1	0	0	1	0	0	0	0	0	1	0	0	0	0	0
ENSG00000227439.1	0	0	0	0	0	0	0	0	0	0	0	0	0	0	0	0	0	0	0	0	0	0	0	0	0	0	0	0	0	0	0	0	0	0	0	0	0	0	0	0	0	0	0	0	0	0	0	0	0	0	0	0	0	0	0	0	0	0	0	0	0	0	0	0	0	0	0	0
ENSG00000227440.1	2	0	0	0	1.00544029804413	0	0	0	0	3	0	1	0	2	2	0	0	1	0	1	1	0	2	1	0	0	0	0	0	2	0	0	3	7	0	1	0	0	0	0	0	1	0	0	0	0	0	0	0	0	1	0	5.01609001177575	0	0	0	0	0	0	0	1	0	1	0	1	0	0	0
ENSG00000227443.2	0	0	0	0	0	0	0	0	0	0	0	0	0	0	0	0	0	0	0	0	0	0	0	0	0	0	0	0	0	0	0	0	0	0	0	0	0	0	0	0	0	0	0	0	0	0	0	0	0	0	0	0	0	0	0	0	0	0	0	0	0	0	0	0	0	0	0	0
ENSG00000227444.1	0	0	0	0	0	0	0	0	0	0	0	0	0	0	0	0	0	0	0	0	0	0	0	0	0	0	0	0	0	0	0	0	0	0	0	0	0	0	0	0	0	0	0	0	0	0	0	0	0	0	0	0	0	0	0	0	0	0	0	0	0	0	0	0	0	0	0	0
ENSG00000227445.1	0	0	0	0	0	0	0	0	0	0	0	0	0	2	0	0	0	0	0	0	0	0	2	0	0	0	0	0	0	0	0	0	0	0	0	0	0	0	0	0	0	1	0	0	0	0	0	0	0	0	0	0	0	0	0	0	0	0	0	0	1	0	0	0	0	0	0	0
ENSG00000227447.1	0	0	0	0	0	0	0	0	0	0	0	0	0	0	0	0	0	0	0	0	0	0	1	0	0	0	0	0	0	0	0	0	0	0	0	0	0	0	0	0	0	0	0	0	0	0	0	0	0	0	0	0	0	0	0	0	0	0	1	0	0	0	0	0	0	0	0	0
ENSG00000227449.8	12.0877415285999	10.2044900300782	9.07017420534846	4.42704450065611	6.6244633510187	25.3302396560728	0	6.43841297265893	12.2003433385028	1.39376889619495	2.91535929959397	0	1.13536779111178	4	8.47363747563891	1.12766031784582	3.26663968995986	7.41750231755521	10.081337628447	10.1379049878282	13.4810863886091	21.5782005114654	5.75096844098976	11.161650989499	1.03689025022061	10.1287726419127	5.98523352382212	13.1406519311162	28.1000624712056	4.62628200133346	18.3291717545757	7.06308921760475	35.7516875231843	6.64023830552296	5.70190788563318	32.8508290695863	14.3115284776486	11.6924158701819	34.54809674594	13.2471732392105	26.6761651345057	28.5189356033161	9.11557485894277	8.36184993055409	23.8871352203786	0	12.7164990813616	12.1260328732867	3.3744625440271	22.9946823107496	9.57356069900012	15.9568770045131	28.9222833184629	2.05990273980053	7.37560592363049	14.4010329361589	10.1977889423133	10.006092026212	5.26566818923851	30.6686291762888	29.1222233418302	5.69243419212091	8.74776784932087	12.9339435950797	22.9013465691299	0	15.6205896098048	7.07669616926528
ENSG00000227453.1	0	0	0	0	0	0	0	0	0	0	0	0	0	0	0	0	0	0	0	0	0	0	1.00044066114999	0	0	5.00818932093808	0	0	1.00148084812017	0	0	0	0	2.00220285383464	0	0	0	0	1.0003111913543	0	0	3.09833544451923	0	0	1.00112753588165	0	0	0	0	0	0	2.16238929423225e-07	2.00105524524489	0	0	0	0	0	0	0	0	0	0	0	0	0	0	0
ENSG00000227454.2	9.86841134615136	7.64279980038382	7.13681240914907	8.36499604087794	7.27663107719773	8.38286068011828	1.00021815374651	6.34098868218105	15.2675970613915	3.00132865096134	4.45796909779471	5.32941776650644	16.0617550826148	18.4016181165671	9.73874033598779	0	4.13927147007552	2.27235245830518	11.0298716606193	6.11344664808176	4.81913669005234	10.1849429502009	11.0012896750331	6.0322375998314	2.52085015321939	10.0852453664729	8.52636377720073	5.56292580450872	6.5690249006973	3.03484129975298	16.8500212854127	3.2928475457383	16.4172595759181	3.37750126258714	2.0342679730039	12.4813727488533	11.0013173784313	8.94304586196092	7.7137195645223	8.57420610236047	4.12514194912898	48.9428185838817	3.15447108981581	7.62183158827943	13.6363617497776	10.145187923905	1.00899787555033	13	1.04237892336854	2.00126026151595	3.00407735668521	11.2291675403579	4.81068305683792	10.9108204102951	4	4.00036758623796	7.14895391276242	7.81328912034767	23.2324652209175	14.2424159973731	32.5004525771153	10.5883474344416	9.05856446592234	1.27180931734349	15.8009309607808	5.08003449105838	5	8.91246661505922
ENSG00000227455.3	16	8.44071669611419	16.8593284009843	12.231051558901	24.1629041665724	42.1463411154527	15.2571884645183	18.4069887627764	30.6251422792812	7	9.66337682614407	14.3075332942864	17	42.3128967859467	24.9615261881321	4.39337707345685	32.9149769015186	11.6443469397055	17.7914704676712	13.132214550588	8.53407064318874	13.6072135065258	22.1952405429171	18.026099139758	10.5408047039713	16.5223405348412	31.924361211395	23.6729248828126	19.5515462760814	18.4716247231332	26.7471335013634	19.1883067752059	39.8224396941581	13	23.8954552489641	23.6453161823855	9.69651652476494	22.4041198815067	32.5326033825605	20.2968245768515	37.9994869124416	66.7376525328306	12.2483031439024	25.8499852826886	14.7768461494449	4	6	3	3	10.7886629708647	28.8581400199637	44.3569546098978	24.3678325179645	18.9863862446365	3.16859532575956	13.6626953335347	9.76825215139544	22.0850245819148	18.2767239136914	26.2951725183714	48.7514776668695	22.8213014595581	16.2710172298497	16.6471721282308	32.4468893813652	15	3.00688284702933	30.4571139703683
ENSG00000227456.9	5.09188759593488	4	6.00981568689578	5	10.0499511722208	9.06096064395707	6.0439925647746	9.61373535213589	13.3952304901704	4	10	2	9	5	5.00398352401471	2.29640757711929	10.0082370583099	7.52799783231337	8	4.00803617113282	2	4.06791827908766	5.00554957273438	9.56199930654525	3	7	21.0195239437847	11.5413104736869	11	4.01229099694026	7	6.47147717306535	12.0044111260856	8	6	19.8410826997605	5	14.418782742723	8.06033220458584	7	17	38.8429953258538	1.11424959151116	4.21883823810685	10	0	1	0	5	11	14	15	16	6.2877866125795	8	3	11	14.4686995679193	9.36252782080961	18.1794779385993	24	5	4.21171893609712	5	6	9	2.98820776062814	16.1571537520646
ENSG00000227459.1	0	1	0	0	0	0	0	0	0	0	0	0	1	0	0	0	0	0	0	0	0	0	0	0	0	0	0	0	0	0	0	0	0	0	0	0	0	0	0	0	0	0	1	0	0	0	0	0	0	0	0	0	0	0	0	0	0	0	0	0	2	0	0	0	0	0	0	0
ENSG00000227462.1	0	0	0	0	0	0	0	0	0	0	0	0	0	0	0	0	2.02190746617535	0	0	0	0	0	0	0	0	0	0	0	0	0	0	0	0	0	0	0	0	0	0	0	0	0	0	0	0	0	0	0	0	0	0	0	0	0	0	0	0	0	0	0	0	0	0	0	0	0	0	0
ENSG00000227463.3	0	6.12257321565387	0	1.36148044744706	5.56210437106357	8.23464105345421	1.66199908443197	2.70887196729953	5.02500381958922	5.28322427736055	4.73631498109207	0	0	12.9513926490674	2.65579723758028	2.5390611690658	6.95269327795219	2.34345343351531	2.58432956787147	2.55413775038646	5.19567652522614	1.63278833453518	8.20450615816101	1.40951318772075	1.29576573569584	2.69418336875258	2.57603873669873	2	0	0	8.04366410862535	1.09936422471349	16.7215048754482	10.1010184715466	1.07737790621994	1.18721782660831	3.15901669047413	8.16423839803399	8.63290058806867	4.55808038345203	2.61059951537748	33.741496552598	2.88551347593441	2.80256771727661	6.00516799860677	17.9398846723547	0	5.28250627178787	0	0	1.84702227759241	15.7575494845981	0	1.68199271196884	5.33387562129271	0	3.60707240564929	2.62005799668415	0	5.07200503513751	25.3285038166153	9.58168765990204	0	0	6.16696244235176	0	0	0
ENSG00000227465.1	0	0	0	0	0	0	0	0	0	0	0	0	0	0	0	0	0	0	0	0	0	0	0	0	0	0	0	0	0	0	0	0	0	0	0	0	0	0	0	0	0	2	0	0	0	0	0	0	0	0	0	0	0	0	0	0	0	0	0	0	0	0	0	0	0	0	0	0
ENSG00000227466.1	0	0	0	0	0	0	0	0	0	0	0	0	0	2	0	0	0	0	0	0	0	0	0	0	0	0	0	0	0	0	0	0	0	0	0	0	0	0	0	0	0	0	0	0	0	0	0	0	0	0	0	0	0	0	0	0	0	0	0	0	0	0	0	0	0	0	0	0
ENSG00000227467.3	14.5919827738283	12.118785603651	15.8035460414325	22.5887028923045	18.6428915912698	31.0601304902375	25.013347597619	18.2687731566818	28.0079833740717	5.45874200121299	35.8097328554685	10.0845590815368	10.4517476925074	20.7151074041887	32.9929327414048	11.2523355912259	20.4550600406377	15.6950922642146	16.3609813399868	11.0882696848295	16.3610041023934	12.8140435141337	27.8968651876596	23.5222538098478	14.4337498516959	26.9875253443532	49.2820274817269	29.8766603506708	24.2815053669486	23.579069782674	31.6444327632842	7.71147270734957	41.3478648049245	39.8476411702316	15.6752989847517	24.1065195542053	16.5456469362905	18.9858117077222	56.7471438208111	13.1940536833111	55.8723442712884	78.4573885714546	9.49658930832788	27.0694217971156	30.8848227007733	24.4771972342244	19.4433898048549	14.9474331701368	29.5584400033606	8.27564494233445	28.0598217391285	34.201618146877	31.2247138495596	21.5115671212412	13.3379681733801	23.1415954470525	25.9762643496249	49.3170293822605	28.2300085152357	62.8985079975923	77.322680041258	14.3459880605871	23.2408202138655	36.9692723994223	34.4508992702395	11.1700820804745	16.6742827966944	19.0099183722777
ENSG00000227470.1	0	0	0	0	0	0	0	0	0	0	0	0	0	0	0	0	0	0	0	0	0	0	0	0	0	0	0	0	0	0	0	0	0	0	0	0	0	0	0	0	0	0	0	0	0	0	0	0	0	0	0	0	0	0	0	0	0	0	0	0	0	0	0	0	0	0	0	0
ENSG00000227471.9	17.8997597116489	15.4896302887262	13.8354682827208	8.12108934902031	27.3417358529714	31.8935326477654	15.4191554459216	12.6511286143476	22.1897371384718	13.7438597510718	16.3276496868436	6.39691829068288	6.74562627052233	28.5261050128417	14.5828465185158	6.34954399299267	32.8004504880024	8.82298174520301	20.6975485922474	10.6402231839542	21.0350708813009	17.8563182756889	25.7330786938825	11.8953945690456	7.18777028204784	10.7802971054682	26.6662266478239	37.9791692402607	15.3980925971086	22.72781624811	36.6465188115532	15.1295311917701	28.6036829851811	29.3959412296102	14.3175332011203	23.1344057412464	13.3407484348381	24.4980781215548	39.43514763757	7.76093239955203	64.7196066569554	69.45243138115	13.1450752761658	21.0294256955126	21.4383404654498	11.2101871587511	2.25187917252638	11.6806313399759	20.2084359264219	4.30296344842372	29.8708603631832	36.1715715415445	34.5684762485816	13.0044932039752	11.1372282807377	17.4511523794575	25.1051984462552	29.7467380536515	28.8492644507108	45.5065896490769	59.4808600193272	11.7840130820946	10.1833524495876	38.6442078713021	43.2575458853155	21.5695219485124	37.2422336876782	25.6189887744301
ENSG00000227473.1	5	1	1	3	6	4	8	1	6	3	2	4	3	1	7	1	1	2	7	3	2	4	1	3	5	4	10	14	6	1	9	4	8	0	0	3	9	0	11	0	2	9	3	1	8	0	14	0	9	6	8	7	26	4	3	5	7	5	8	8	15	2	9	6	13	0	4	2
ENSG00000227474.1	1.27145684484282	0	1	1.10107547468701	4.00104261087174	0	0	1	1.08397629745916	0	0	0	0	7.71194649358052	0	1	4.59158678198013	0	1.09573974975207	0	1	1.06953200426371	1	0	1	0	0	4.41953734542983	0	1	1.0001837087574	4	0	0	6	0	1	0	2.09405472030011	1.00018182639485	2	13.8450883144724	1	1.09130340946635	0	0	0	0	0	0	0	0	0	0	1	1.19102715862489	2	2.16012353272679	0	3.17116830552994	7.24823999688629	3	0	0	2.00029046553134	0	1	1
ENSG00000227475.1	0	0	0	0	0	0	0	0	0	0	0	0	0	0	0	0	0	0	0	0	0	0	0	0	0	0	0	0	0	0	0	0	0	0	0	0	0	0	0	0	0	0	0	0	0	0	0	0	0	0	0	0	0	0	0	0	0	0	0	0	0	0	0	0	0	0	0	0
ENSG00000227477.1	6.01228957023263	4.30104064101646	2	2.08464080660188	3	21.0045573413636	0	0	4.89174939301913	2	7.03974144224719	0	6.29519723782586	1	3.17083090519462	0	2.1289539087248	3	4	4.01578326480233	5	4.26360570245336	5.00980590318262	10.3197273205008	9.08231032198289	1.00589482711271	7.17488172886984	8	9	3	6	2.00107325371798	11.0106203417276	4.0571031925443	4	8.01371704442108	3	11.2464483160144	12.0946791667464	11	1.00913923894217	19.5962990646849	1	16.0794288400294	3.0812790622457	2	0	0	5	4.3894321903519	5.0062836973132	11	4.0224028809171	2.00402732555146	7.01256694538182	5.53815040353947	5.00035510893522	0	6.30164429873437	2.03578566938006	6.2069733117996	16.7690728965471	9.0337314760142	2.1838882785579	12.0801149288617	21	2	3.02955407283047
ENSG00000227479.1	0	0	0	0	0	0	0	0	0	0	0	0	0	1	0	0	0	0	0	0	0	0	0	0	0	0	0	0	0	0	0	0	0	0	0	0	0	0	0	0	0	1	0	0	0	0	0	0	0	0	0	0	0	0	0	0	0	0	0	0	0	0	0	0	0	0	0	0
ENSG00000227480.2	0	0	0	0	0	0	0	0	0	0	0	0	0	0	0	0	0	0	0	0	0	0	1	0	0	0	0	0	0	0	0	0	0	0	0	0	0	0	0	0	0	1	0	0	0	0	0	0	0	0	0	0	0	0	0	0	0	0	0	0	0	0	0	0	0	0	0	0
ENSG00000227481.1	0	0	0	0	0	0	0	0	0	0	0	0	0	0	0	0	0	0	0	0	0	0	0	0	0	0	1	0	5	0	0	0	0	0	0	0	0	0	0	0	1	2	0	0	0	0	0	0	0	0	0	0	0	0	0	0	3	0	0	0	0	0	0	0	0	0	0	0
ENSG00000227482.1	0	0	0	0	0	2	0	0	0	0	0	0	0	1	0	0	0	0	0	0	0	0	0	0	1	0	0	0	0	0	0	2	0	0	3	0	0	0	0	0	0	3	1	0	0	0	0	0	0	0	0	0	0	0	0	0	0	0	0	0	0	0	0	0	0	0	0	3
ENSG00000227484.1	0	0	0	0	7.50796790807586	0	0	0	0	0	0	0	0	0	1.03698370324044	1	2.09825500414726	0	0	0	0	1.11205730518544	0	1.04639533968242	0	1	0	0	2.63720643530404	0	0	0	1.03384691235959	1	0	0	0	0	0	0	0	2	0	0	0	0	0	12	0	0	0	0	0	1	1	0	1	0	2.19854967518659	0	2	0	0	0	0	0	0	0
ENSG00000227485.1	0	0	0	0	0	0	0	0	0	0	0	0	0	0	0	0	0	0	0	0	0	0	0	0	0	0	0	0	0	0	0	1	0	0	0	0	0	0	0	0	0	1	0	0	0	0	0	0	0	0	0	0	0	0	0	0	0	0	0	0	0	1	0	0	0	0	0	0
ENSG00000227486.2	57.2708966256737	78.978919238725	40.1238028408893	41.1764877830579	64.3007167972912	127.516893718918	43.5830522838641	75.1882211638339	81.3694600356554	29.1102017815133	81.9514745582235	23.7309661159691	91.6236814568435	130.438719226898	51.593670093315	32.4769453528302	95.0117617067476	51.8452702549894	65.6914019748794	36.0715990230056	55.876360715672	74.6481523324153	161.388654121263	70.2082871598722	38.293580242036	55.6716377859799	133.13506023245	106.542523171908	100.967151045551	65.9714432625159	73.8874671983272	110.143047984438	124.883745945238	58.2826552751767	44.5584242122208	125.153424131085	52.142061815936	116.016220440804	139.216128270058	82.5752336690018	128.723924964265	457.854403263753	84.6641465524593	72.4317340669106	115.260173287641	56.2901174699437	51.8562899092689	36.5451008073042	45.3334645095934	92.2569325503817	86.0726934321454	184.184621024165	129.144998688003	77.1458970470237	35.5044380078185	69.8950287653105	86.7584523932463	69.8124387525816	88.9584633592361	179.535216683933	417.481085678043	148.315046499392	78.2688693393963	65.4480599768079	170.45188921543	44.8556310089561	60.6515289382129	179.520263193627
ENSG00000227487.4	3.14585281133219	3.17606756359604	9.15098597098794	2.04031809744321	8.39023795990758	26.3964308162511	8.27530908995702	7.34645288010219	16.4595701976004	4.08051947571541	6.08385593927035	6	2	0	7.10506429490579	1	6.05649781284647	4.11969360715285	18.1233604169424	5.35190896802603	3.17314325764252	2	8.76990814461884	7.08302930526141	2	2	15.6184142081536	15.3302475857268	15.6419648727625	22.5578711493685	7.32853187304845	3.17907342843044	11.2950373802606	7.10970225265536	9.21652790113968	15.4461875476489	11.3244491953924	13.380873403532	16.9753271413255	0	39.4319003586749	13.4200839972282	7.14677461225948	9.0927010869333	2.06435969475592	3	14.765540787999	0	20.0212882890444	1.01714430968186	11.2786356483326	11.9862086770574	32.2543023156074	3.10438692375859	5.24184177490478	16.2958054216833	31.0916226521893	6.09959877738916	15.360005405891	5.09574573585071	6.29183819905609	4	4.1406357311652	5	8.07909739777014	16.1150348759344	1	2.13973292045664
ENSG00000227488.2	0	0	0	0	0	0	0	0	0	0	0	0	0	0	0	0	0	0	0	0	0	0	0	0	0	0	0	0	0	0	0	0	0	0	0	0	0	0	0	0	0	0	0	0	0	0	0	0	0	0	0	0	0	0	0	0	0	0	0	0	0	0	0	0	0	0	0	0
ENSG00000227489.1	0	0	0	0	0	0	0	0	0	0	0	0	0	1	0	0	0	0	0	0	0	0	0	0	0	0	0	0	0	0	0	0	0	0	0	0	0	0	0	0	0	0	0	0	0	0	0	0	0	0	0	0	0	0	0	0	0	0	0	0	0	0	0	0	0	0	0	0
ENSG00000227491.1	0	0	0	0	0	0	0	0	0	0	0	0	0	0	0	0	0	0	0	0	0	0	0	0	0	0	0	0	0	0	0	0	0	0	0	0	0	0	0	0	3	4.13047346375611	0	0	0	0	0	0	0	0	0	0	0	0	0	0	0	0	0	0	0	0	0	0	0	0	0	0
ENSG00000227492.2	15.5284769634602	7.18862511613932	23.9487882023712	12.9945246556655	38.2776154774366	12.4412981965602	4.88538528278106	8.16447234623886	26.5524569706993	6.21803054830628	15.1166944813625	4.2751039183141	13.9605343907631	13.6949723762814	19.8557234504918	1.75066814936438	33.7715218752635	6.48605430301084	13.1800647805198	3.52326287420728	8.19070713150155	16.175386346002	14.152592357153	15.8812703789133	8.28415624650201	3.31872872789345	34.7974691910619	13.9389358837069	2.71491277240453	14.5004202960512	17.480179777283	5.91290628499262	10.9719379922605	11.837169857804	5.73800485305066	17.8545914114662	7.21429867405328	17.7153996900357	19.3586642877553	14.2713833517368	23.179292424769	21.8468661335506	15.5560024708972	14.7066440779011	9.7719352357077	14.8154246116559	11.1536804838897	0	6.42110910864452	8.09108795011247	11.81465358406	26.4364998309206	20.3889133781227	18.7417014519257	4.91151359374082	9.17017228112446	18.962669401055	16.6284883036213	14.2723582716022	27.9935530989188	18.2505683474261	7.16157538603749	15.2686089222462	20.2235971694569	24.4252166126098	18.6764650172066	0	22.0153668584856
ENSG00000227493.1	0	0	2.44374485438307	0	0	0	0	0	0	0	0	0	0	1	0	0	0	2	0	0	0	1	0	0	0	4	0	0	0	0	0	0	0	0	0	0	0	0	2	0	0	1	0	0	0	0	0	0	0	0	3	1	0	1	0	0	0	0	0	0	0	0	0	0	5	0	0	0
ENSG00000227494.2	0	0	0	0	0	0	0	0	0	0	0	0	0	0	0	0	0	0	0	0	0	0	2	0	0	0	0	0	0	0	0	1	0	0	0	0	0	0	0	0	0	4	0	0	0	0	0	0	0	0	0	0	0	0	0	0	0	0	0	0	0	0	0	0	0	0	0	0
ENSG00000227495.1	17.608536596207	4	8	8.1470859299128	12.2784152733977	19.8017492798857	2	3.1461524068837	3.07016891446844	4.23338350777067	12.2502282328647	4.10525237770053	5.05511182462187	2	18	5.08315479218976	12.3925749055174	7.16574299710522	6.05971948851129	8.27456102119849	8.08879958690451	17.6382246171605	3.20266060813001	13.1046354163432	3	4.04386980464257	13.4235044184571	22.6606614477195	3.03684003559361	18.1318344980444	14.2450835823809	10.1021206936246	13.3669213121398	3.07816004769154	7.33933131102382	7.17452403920946	10.2062884741731	19.4843427411727	19.2178298275787	17.2558731983499	15.2484611182887	19.7645068434219	1.05022830853692	11.0693289078625	5.05575718113829	11.1240467813112	3	12	9	6.65479888560808	8.28410612043266	9	16.4550651534844	7.13635062054498	8.27006241008909	7.21933408637251	11.5234008551428	10.087200447516	12.2452618123431	17.2763033802257	12.2037980796557	7.13444312298802	13.1455525618903	8.0764378363922	24.5144977759067	0	11	16
ENSG00000227496.3	0	5	0	0	3	1	0	0	0	0	0	0	0	0	1	0	1	0	1	2	1	1	3	4	0	0	0	1	0	0	1	1	2	0	0	1	4	0	0	2	3	7	2	0	2	0	0	0	0	1	0	0	4	0	0	2	0	3	0	1	5	2	0	0	2	0	0	5
ENSG00000227497.1	0	0	0	0	0	2.04783740576541	0	0	0	0	0	0	0	0	0	0	0	0	0	0	0	0	5.19784769409053	0	0	2.00018746338422	0	0	0	0	0	0	0	0	0	0	0	0	0	0	0	1.53472131781582	0	0	0	0	0	1.74569252440043	0	0	0	0	0	0	0	0	0	0	0	0	13.5183534236386	0	0	0	0	0	0	0
ENSG00000227498.2	0	0	0	0	0	0	0	0	0	0	0	0	0	0	0	0	0	0	0	0	0	0	0	0	0	0	0	0	0	0	0	0	0	0	0	0	0	0	0	0	0	0	0	0	0	0	0	0	0	0	0	0	0	0	0	0	0	0	0	0	0	0	0	0	0	0	0	0
ENSG00000227499.1	0	0	0	0	0	0	0	0	0	0	0	0	0	0	0	0	0	0	0	0	0	0	0	0	0	0	0	0	0	0	0	0	0	0	0	0	0	0	0	0	0	0	0	0	0	0	0	0	0	0	0	0	0	0	0	0	0	0	0	0	0	0	0	0	0	0	0	0
ENSG00000227500.10	661.61080699321	406.133861545094	464.41391516577	558.463317345508	640.939382619366	854.781259883146	531.637404903831	511.515934113011	873.932468990504	292.7464004915	833.77038943684	248.151713577648	620.145821617294	216.289892721594	803.174764764473	247.620509551841	743.156714255405	393.790516797492	629.524002564734	559.653344016389	368.531924724417	825.327985865275	697.896235538984	705.87131794615	391.669106308315	432.944462395748	1300.4304220022	918.91496729181	697.121003585639	585.421967592973	1079.7989655613	443.05817846192	1190.23662305025	605.154007672216	446.599756944126	885.599215298952	589.614046774671	1268.80992159895	766.61074634964	1038.27301897368	1057.32252081674	1002.09580534601	286.100583949595	700.269070384314	1065.71691964209	588.622841905453	402.251629266753	341.218034428545	482.302804094169	394.162048721079	787.342395572709	965.335435953827	964.783965735937	541.31934748403	496.838120185925	744.629571829849	740.154523161536	649.678948283566	837.372909842537	1716.75261171662	1345.02751690925	555.498948827337	798.405458160036	704.339863403461	1817.38448678509	940.391841931561	364.924642192662	604.695397965447
ENSG00000227502.3	9.80493008927411	12.4693234158262	10.0463390661076	4.66570845183727	6	9.85485379964874	4.27946268647924	5.37810503136104	17.5079102337276	2.56143723374437	12.4197388728602	5.36699430919999	9.61065129868449	9.09524737900785	4.9479004845871	5.24223043101056	5.43979129267945	9.37860683611899	1.32177552261577	5.36884353355294	4.78926635404312	10.6805418607816	10.4449923288427	9.65515241769394	7.67074264930091	11.8337698562294	17.0474500952271	23.4266622060946	15.873490120747	15.3422932677078	11.4938243984253	7.63043919023309	24.2540742818195	1.00030856823798	8.99274694674867	9.37197374242712	2.30882170181926	27.8241476296587	18.0593847296336	5.00861863721611	7.0247938060943	28.4655003547882	4.32509331295879	6.47756437886181	11.0486351997929	13.0450183955849	0	0	5.60925723180694	13.8695902979304	10.5923973197855	9.43071548665082	16.4516595007752	4.89578746330962	5.55806636790701	5.01319884757162	5.99479858800886	8.62478688241354	10.5495759477937	23.9019870682058	19.0044711290435	5.45152244238788	5.66339347616899	9.82666710595114	9.7580711361374	14.9108653324135	5	12.5128885924316
ENSG00000227505.1	0	0	0	0	0	0	0	0	0	0	0	0	0	0	0	0	0	0	0	0	0	0	0	0	0	0	0	0	0	0	0	0	0	0	0	0	0	0	0	0	0	0	0	0	0	0	0	0	0	0	0	0	0	0	0	0	0	0	0	0	0	0	0	0	0	0	0	0
ENSG00000227507.2	9604	2978	5301	7177	6955	9055	5889	4229	8227	3088	5981	2449	7800	2277	10108	2740	9282	6657	5409	4854	4744	9903	6930	6323	4226	4421	11335	11313	8549	6476	10099	4647	11532	6454	8233	10433	5147	9569	10164	12399	12694	10163	3472	8191	14449	5279	4286	6958	4924	9307	7937	8764	10588	5610	4361	7209	8951	8907	6781	11837	15956	8014	9434	6776	12392	6482	4579	6814
ENSG00000227508.6	11	21	15.5813690927208	19	19	46.7296262660884	19	47	36	9	13	16	13	9	16	6	34	12	24	8	12	25	37	22	14	21	61	21	43	38	44.6983996284173	28	59	41	23	25	14	44.9075549383676	35.635505780761	11	85	55	9	24	34	13	40	32	21	37	17	55	46	19	18	41.7321848835239	33	26	51.8664216057215	40	60	26	37	34	58	21	32	27
ENSG00000227509.1	0	0	0	0	0	0	0	0	0	0	0	0	0	0	0	0	0	1	0	0	0	0	0	0	0	0	0	0	0	0	0	0	0	0	0	0	0	0	0	0	0	1	0	0	0	0	0	0	0	0	0	0	0	0	0	0	0	0	0	0	0	0	0	0	0	0	0	0
ENSG00000227510.4	7.76753561153961	5	1	5.89213970785501	0	1	2	1	0	0	4	0	4	2	0	2	1	0	1	4	0	1	1	3	0	3	0	2	5	2	4	1	3.68646165252106	3	0	6	1	3	2	12	7	7	2	0	0	0	7	0	0	3	1	3	1	1	1.43447218085151	4	2	0	1	2.59771448915356	8	1	3	1	2	3	1	4
ENSG00000227511.1	0	0	0	0	0	0	0	0	0	0	0	0	0	0	0	0	0	0	0	0	0	0	0	0	0	0	0	0	0	0	0	0	0	0	0	0	0	0	0	0	0	0	0	0	0	0	0	0	0	0	0	0	0	0	0	0	0	0	0	0	1	0	0	0	0	0	0	0
ENSG00000227512.1	11	12	15	7	23	33	17	18	27	12	26	2	6	7	11	1	31	11	3	10	15	12	20	6	3	6	21	24	18	39	27	11	30	11	16	14	21	15	20	7	36	43	9	34	15	15	24	9	8	7	15	45	26	13	12	11	10	19	9	11	14	9	20	11	52	13	12	9
ENSG00000227513.1	0	0	0	0	0	1	0	0	0	0	0	0	0	1	0	0	0	0	0	0	0	0	0	0	0	0	0	0	0	0	0	3	0	0	0	0	0	0	0	0	0	1.00192768362883	0	0	0	0	0	0	0	0	0	0	0	0	0	0	0	0	0	0	5.00754265008703	0	0	0	2	0	0	0
ENSG00000227514.3	0	0	0	1	0	0	0	0	0	0	0	0	0	1	0	0	0	0	0	0	0	0	0	0	0	0	0	0	0	0	0	0	0	0	0	0	0	0	0	0	0	2	0	0	0	0	0	0	0	0	0	0	0	0	0	0	0	0	0	0	0	0	0	0	0	0	0	0
ENSG00000227515.3	0	1	0.00611229172979993	0	0	0	0	0	0	0	0	0	0	0	0	0	0	0	0	0	1.0132599472786	0	0	0	0	0	0	0	0	0	0	0	0	0	0	0	0	0	0	0	0	0	0	0	0	0	0	0	0	0	0	0	0	0	0	0	0	0	0	0	0	0	0	0	0	0	0	0
ENSG00000227516.1	0	0	0	1.21227420145896	0	0	1.4070564749615	0	2.29357261796561	1	0	0	0	6.74044685567019	1.10064688008502	2.94209113488941	0	1.01892877986692	2.78665403486914	1.18111801556293	0	1.41225004676586	1.87988783489723	2.85859759742018	1	1.10911644688655	0	1.57199821415785	0	0	1.25302251316005	2.46130516839977	0	0	0	1.77469129094753	0	0	1.16136435637179	1.47718715608451	3.65474387641482	20.1854063098924	0	1.43971626199938	0	0	4.71104461423165	0	0	2.31139398585722	1.17231133981584	14.2968274402465	0	1.10222628024831	0	0	2.06034037077154	1.12819917800827	0	0	15.5757056955505	6.77556127411269	4.85093541573187	7.24605451100352	0	0	2.31419770494295	13.5502990896251
ENSG00000227517.7	10.7760069027795	15.6627058298147	8.45171318094653	5.05396648975725	3.13715134828089	15.3947354965897	10.5360147299971	9.57866526601132	21.1048060400573	2.37126463943089	7.81876754885781	4.60989798985259	21.1264770127711	19.0521233794652	10.8404722870281	4.29092176529254	15.1606179358732	4.10975350686759	7.74710257415058	5.19154498261536	5.40632008223848	5.36591311798222	13.7467910257844	7.10645105777921	4.0025769144686	2.10694040149901	15.5564164872915	18.3141813496973	7.61476259058185	3.08414575692206	8.58583920953664	17.5649574677274	21.2520654524471	7.18057960700774	4.48029856379721	17.6403689060312	5.45211942623824	15.5765961445473	11.007877281528	9.34794893640021	8.09241417197487	64.9471369555129	24.4329459884388	6.12449383277619	18.8024258998258	7.01121523067841	14.2112585067717	8.80798884437826	0	10.3532860661394	16.2774502799344	12.6595534534717	13.3172770329781	6.12911370196851	6.01855905134392	7.12914192854445	16.5206747326139	5.1756664100131	1.07613794457592	15.5347456516536	61.8460604376557	19.6299892445739	18.0347787046357	8.05964625938071	21.8366668973866	10.2646134597888	6.69638802761563	14.9445374977651
ENSG00000227518.5	63.0625550537359	63.7555122091716	46.0439021972333	53.1757795486555	52.2962818791747	80.1372647834548	42.8101002259719	77.5732076456302	67.5704396379866	21.0153680608901	63.8620744864837	41.0395881606737	59.6449205093378	37.4786167861502	76.771326030754	39.8885214926783	156.201250533415	45.9040083950542	70.6028398985761	38.7532041880536	48.3020567588088	70.8519902158332	101.267320512109	81.2252193652068	36.9207718234098	67.6552039313089	130.2928998772	150.082459817637	51.6822951984168	82.6850328404409	128.219569851886	52.2618499783623	157.07263853701	111.045742896933	70.2905253757969	99.0147251211393	46.8470907640242	113.235439397867	132.985851491943	82.4475101675078	182.361708703029	161.188752541512	33.8779134013382	55.5482833250168	79.423744715787	14.378581445255	49.5706705576667	28.3532418568116	46.0850730718724	104.727618436246	88.4421982460537	79.7194088402271	145.050103464018	99.2565320926026	18.3618180057337	111.029239178255	160.377342208044	74.3566161709036	93.7997786834666	175.015218455429	157.213518940734	34.2215838175018	55.1640692255885	86.8496248755773	239.975122140133	61.6509350695694	58.3535681673183	82.2046323591107
ENSG00000227519.1	0	0	0	0	0	0	0	0	0	0	0	0	0	0	0	0	0	0	0	0	0	0	0	0	0	0	0	0	0	0	0	0	0	0	0	0	0	0	0	0	0	1	0	0	0	0	0	0	0	0	0	0	0	0	0	0	0	0	0	0	1	0	0	0	0	0	0	0
ENSG00000227521.2	0	0	0	0	0	0	0	0	0	0	0	0	0	0	0	0	0	0	0	0	0	0	0	0	0	0	0	0	0	0	0	0	0	0	0	0	0	0	0	0	0	0	0	0	0	0	0	0	0	0	0	0	0	0	0	0	0	0	0	0	0	0	0	0	0	0	0	3
ENSG00000227523.1	0	0	0	0	0	1	0	0	0	0	0	0	0	0	0	0	2	0	0	0	0	0	0	3	0	2	1	0	0	0	0	0	0	0	0	1	0	0	0	0	0	0	0	1	0	0	0	0	0	2	0	0	0	0	0	0	1	0	0	0	0	0	0	0	2	0	0	0
ENSG00000227525.4	1.09409688541072	0	0	0	0	0	0	0	0	0	0	0	0	0	0	0	1.09654435096951	0	0	0	0	0	2.21569240862776	0	0	0	1.08501625610176	3.29134135499883	1.10050467790006	0	0	1.11502594512036	0	0	0	1.09942505682232	0	0	2.21144443893809	0	0	1.10429720131877	1.10266909217565	0	0	0	0	0	0	6.68090564732285	0	0	0	0	0	0	0	0	0	0	1.11602624627075	0	0	0	1.09764817904406	0	2.20053178352154	0
ENSG00000227527.2	2	5	2	0	2	1	1	0	1	0	0	1	7	1	1	1	2	1	4	3	0	2	5	0	1	2	2	5	0	0	0	0	10	9	0	1	1	2	5	1	1	7	0	1	4	7	4	0	0	11	6	10	2	4	0	2	3	2	5	4	14	2	5	1	4	1	0	3
ENSG00000227528.6	0	0	0	0	0	0	0	0.600257483101363	0	0	0	0	0	0	0	0	0	0	0	0	0	0	0	0	0	0	0	0	0	0	0	0	0	0	0	0	0	0	0	0	0	1	0	0	0	0	0	0	0	0	0	0	0	0	0	0	0	0	0	0	1	0	0	0	0	0	0	0
ENSG00000227531.1	0	0	0	0	0	0	0	1	0	0	0	0	0	2	0	0	0	0	0	0	0	0	0	0	0	0	0	0	0	0	0	0	0	0	0	0	0	0	0	0	0	8	0	3	0	2	0	0	0	0	0	0	0	0	0	0	0	0	1	0	1	0	0	0	0	0	0	2
ENSG00000227532.1	0	0	0	0	0	0	0	0	0	0	0	0	0	0	0	0	0	0	0	0	0	0	0	0	0	0	0	0	0	0	0	0	0	0	0	0	0	0	0	0	0	0	0	0	0	0	0	0	0	0	0	0	0	0	0	0	0	0	0	0	0	0	0	0	0	0	0	0
ENSG00000227533.6	84.7404487348908	34.3931866881744	30.4882145535934	19.1927627956618	84.4005075426474	40.7928518427088	21.7384495002849	31.5089847036377	61.8085112193973	19.1873890294779	21.3714907143809	30.003443298678	71.782648782955	26.6552573654409	67.8914799745775	39.54175551921	38.6960743056334	39.7004983932403	49.5600189022839	20.3695655365053	17.9163337784831	41.7030817447373	70.0872773691609	54.0932421261394	29.2959136384884	28.5565434047802	85.4596544841735	31.1916774835091	88.9651894255356	51.4574130766183	57.5856455284217	48.7843113609557	61.0879141021154	32.0721383549187	22.3371265127497	50.9517680452377	56.5202089788133	28.601010921197	70.0925753534731	56.825844657548	63.9596438551879	138.805081632764	55.2516109465743	75.7311281053532	58.618508898937	41.2064475686893	25.0615807798171	33.5570997255395	20.5013139163949	32.9060748343165	57.4441661016203	74.4569712769124	69.9102002342154	37.0002481264176	36.0046612763444	48.460021626061	71.7253127145369	48.3311148662918	67.8444533956714	68.1838408618612	132.037899387781	62.4977153112076	54.4315528126916	37.0819439247902	97.8813816024582	38.0067503051165	13.0112240914589	46.5103839423825
ENSG00000227534.1	0	0	0	0	0	0	0	0	2	0	0	0	0	0	0	0	0	0	0	0	0	0	0	0	0	1	0	0	0	0	0	1	0	0	0	0	0	0	0	0	1	1	0	0	0	0	0	0	0	0	0	0	0	0	0	0	0	0	1	1	2	0	0	0	0	0	0	0
ENSG00000227535.2	0	0	0	0	0	0	0	0	0.65871823006591	0	0	0	0	0	0	0	0	0	0	0.862933709032914	0	0	0	0	0	3	0	0	0	3	0	1.9273677901722	0	0	0	0	0.849850508252933	0	0	0	0	0	1	0	0	0	0	0	1	0	0	0	0	0.88390637259744	0	0	0.606502951758343	0	0	0	0.524398264446792	0	0	0	1.06831810263765	0	1	0
ENSG00000227536.1	2	3	5	3	5	9	1	4	8	1	12	1	3	2	3	4	1	4	6	0	0	9	3	5	3	5	8	15	3	12	10	5	11	4	8	11	4	12	21	0	17	11	2	12	7	0	5	0	0	9	2.02489495389338	18	15	16	0	9	9	8	6.07929057382089	16	15	1	5	6	24	0	8	6
ENSG00000227537.1	0	0	0	0	0	0	0	0	0	0	0	0	0	0	0	0	0	0	0	0	0	0	0	0	0	0	0	0	0	0	0	0	0	0	0	0	0	0	0	0	0	0	0	0	0	0	0	0	0	0	0	0	0	0	0	0	0	0	0	0	0	0	0	0	0	0	0	0
ENSG00000227538.1	0	0	0	1	0	0	0	0	0	0	0	0	0	2	0	0	0	0	0	0	0	0	0	0	0	0	0	0	0	0	0	1	0	0	0	0	0	0	0	0	0	2	0	0	0	0	0	0	0	0	0	3	0	0	0	0	0	0	0	0	0	1	0	0	0	0	0	0
ENSG00000227540.1	14.2501790395206	7.10979210866854	8.78776703129887	8.65177271634778	14.6618698283916	8.59716171066902	2	5.55013206829204	8.6697736987667	3.87295058550375	2.60192599539511	5.42611114671155	5.05117122439147	1.34128465374647	7.35483227993515	1.56078734537174	7.36506592325788	7.9592789996144	4.61175793140576	5.85754855260314	13.8164250867126	9.69478602984955	8.47894973436505	7.03024899277229	3.53099059656389	11.5485238389767	9.59006386804993	21.792594135625	14.6762827036315	15.1773053808505	17.4147545119418	4.74016773581286	23.7023663162453	26.8690904245799	5.23881008424119	6.7871102805038	4.81276077268509	8.65630093297743	11.6055490975579	4	18.366566359726	12.2095271572551	2.39752396653914	9.56908342308891	7.05664821049081	1	6	4	4	12.6044415691498	2.87048230680577	5	12.2683702958861	8.91657173199707	2	19.0415616178145	20.1160977701514	12.4241290484924	4.79215299266865	14.0910233957326	22.3934067685036	3.17043332681405	5.74354222947304	7.26807228873303	12.3208425860058	1	9.49145838097079	3.51192253659994
ENSG00000227541.1	0	0	1	0	0	0	0	0	3	0	0	1	0	0	0	0	0	0	0	0	0	0	0	0	0	0	0	0	0	0	0	0	0	0	0	0	0	0	0	0	0	1	1	0	0	0	0	0	0	0	0	4	1.02665151305209	0	0	0	2	0	0	0	0	0	0	2	0	0	0	0
ENSG00000227542.1	0	0	0	0	0	0	0	0	0	0	0	0	0	0	0	0	0	0	0	1	0	0	0	0	0	0	0	0	0	0	0	0	0	0	0	0	0	0	0	0	0	3	0	0	0	0	0	0	0	0	0	0	0	0	0	0	0	0	1	0	0	0	0	0	0	0	0	0
ENSG00000227543.5	55.8544290369653	22.8965617614149	45.9028020859	54.3519323116604	61.4189634724728	76.5996938927958	49.7815490904163	44.8327941861001	72.7122708637577	22.8966399144263	66.906641628516	25.7210425242408	51.8632388914486	29.7787184789943	77.9392308414024	21.1344100040935	63.0553793061732	43.7629931275884	47.6718329083364	40.810995709092	26.9546433084677	62.4034713769405	87.0931312260483	66.0974510475851	23.5606529782602	57.0080501345481	76.3866406495871	87.1917774080985	68.7336188310369	52.6847585089194	94.1762311467479	23.712980132664	134.2810504668	59.1797815881595	20.5096709832441	80.4640611654142	42.5027437078828	98.9947525466307	140.608988243448	90.0967129169488	161.87318831365	75.3401336007229	6.34056903501025	75.4633534171572	65.0987729043858	23.1530781342843	17.897531145472	39.870594917718	61.2392543600781	43.8489450100357	45.1053794123512	48.0515341478771	74.9613942060834	79.8754939245059	32.094519402643	51.357603120553	85.0971263896765	57.8468199713662	65.2182580642373	99.1340320544529	132.020697090407	28.0765353218138	72.243604318781	74.4403113482499	170.393509625623	71.9148470745849	32.6080408842694	60.7112656016987
ENSG00000227544.10	5.47322089850408	9.74817887674256	7.02609201212304	9.2711233949502	11.0053442434927	21.8353216751766	5.44756164827798	12.9989186892194	19.3209559221515	6.33285092970446	6.38132711314991	1	11.2951129085218	18.5920285320779	19.1807982158862	3	21.6046287059712	5.01638856986982	5.30564108504534	7.79945645766036	10.7594033951459	1	17.336964564905	13.8662452356555	5.96208008546478	18.6014626459881	14.9960345382774	17.2622595757082	7.46933243521292	8.89941162291466	7.14542975508806	5.76081195009714	17.3578378706261	9.19889750375261	14.4122792869437	14.2214265498371	5	11.684408556639	15.7926227113403	1	15.1720882623457	54.6993408472324	4.64175380500412	18.0435499198731	10.8294292461188	15.1867268037495	4.00184475277211	20.5557639373992	2	0	12.7442776024143	15.6875376751706	28.2588171338964	16.5762957588001	3.01313601819973	4.80191462443942	15.8436178488666	6.76591469006568	8.56639418545031	11.8682879207887	46.4028182236735	17.2163733918898	9.35410001207999	7.3576047484405	33.7846511684183	5	6.11657637598072	20.0433169306218
ENSG00000227545.1	0	0	0	0	0	0	0	0	0	0	0	0	0	0	0	0	0	0	0	0	0	0	0	0	0	0	0	0	0	0	0	0	0	0	0	0	0	0	0	0	0	0	0	0	0	0	0	0	0	0	0	0	0	0	0	0	0	0	0	0	0	0	0	0	0	0	0	5.45781373062732
ENSG00000227547.3	0	0	0	0	0	0	0	0	0	0	0	0	0	0	0	0	0	0	0	0	0	0	0	0	0	0	0	1	0	0	0	0	0	0	0	0	0	0	0	0	0	0	0	0	0	0	0	0	0	0	0	0	0	0	0	0	0	0	0	0	0	0	0	0	0	0	0	1
ENSG00000227549.2	0	0	0	0	0	0	0	0	0	0	0	0	2	0	0	0	0	0	0	0	1	0	0	0	0	0	0	0	0	0	0	0	0	0	0	0	0	0	0	0	0	1	0	0	0	0	0	0	0	0	0	0	0	0	0	0	0	0	0	0	0	0	0	0	0	0	0	0
ENSG00000227550.2	1	0	0	2	0	1	4	0	2	4	1	1	0	2	0	0	1	0	3	0	1	3	0	0	0	0	1	1	0	0	2	1	0	6	1	0	0	0	4	0	0	1	4	0	0	0	1	0	0	0	8	0	7	0	1	1	0	0	4	0	1	0	0	0	1.46281077120152	0	7	0
ENSG00000227551.1	0.0482034364573922	0	0	0.0184384372590324	0	0	0	0	0	0	0	0	0.16525723122533	0	0	0	0	0	0	0	0	0	0	0	0	0.0998629670537963	0	0.0706840066917211	0	0	0	0	0	0	0	0	0	0	0	0	0	0	0	0	0.0869565217391304	0.411764705882353	0.115979489119464	0	0	0	0	0	0.1252989592559	0	0	0	0	0	0.0585990021047738	0	0	0	0	0	0	0	0	0
ENSG00000227554.1	0	0	0	0	0	0	4	0	0	0	0	0	0	0	0	0	0	0	0	0	0	0	0	0	0	0	0	0	0	0	0	0	0	0	0	0	0	0	0	0	0	0	0	0	0	0	0	0	0	0	0	0	0	0	0	0	0	0	0	0	0	0	0	0	0	0	0	0
ENSG00000227555.1	4	1	7	11	6	18	10	13	20	0	12	2	1	8	8	1	17	5	16	5	11	6	10	6	4	11	24	24	19	10	14	1	23	8	8	25	12	15	18	3	30	11	0	7	9	0	6	12	5	11	9	22	51	8	5	8	12	10	6	18	8	9	16	14	30	8	10	1
ENSG00000227556.1	0	0	0	0	0	0	0	0	0	0	0	0	0	0	0	0	0	0	0	0	0	0	0	0	0	0	0	0	0	0	0	0	0	0	0	0	0	0	0	0	0	0	0	0	0	0	0	0	0	0	0	0	0	0	0	0	0	0	0	0	0	0	0	0	0	0	0	0
ENSG00000227557.1	3	1	1	3	0	3	0	0	2	2	0	0	4	4	6	1	6	2	0	0	0	0	0	3	0	4	9	2	0	1	2	2	2	0	0	4	2	1	0	2	0	3	0	0	7	2	0	0	0	0	3	1	1	2	2	0	0	0	1	0	4	0	3	0	8	0	0	3
ENSG00000227560.1	1	0	0	0	0	2	0	0	0	0	0	2	0	5	0	0	0	0	0	0	0	0	0	2	0	0	0	0	0	0	0	0	1	0	0	3	1	0	6	1	0	11	0	1	1	1	0	0	0	0	0	0	0	1	0	0	1	0	2	0	1	7	2	0	0	0	0	0
ENSG00000227562.1	0	0	0	0	0	0	0	0	0	0	0	0	0	0	0	0	0	0	0	0	0	0	0	0	0	0	0	0	0	0	0	1	0	0	0	0	0	0	0	0	0	5	0	0	0	0	0	0	0	0	0	0	0	0	0	0	0	0	0	0	0	0	0	0	0	0	0	0
ENSG00000227563.1	0	0	0	0	0	2.00884407275185	0	0	0	0	0	0	0	0	0	0	0	0	0	0	0	0	0	0	0	0	0	0	0	0	0	0	0	0	0	0	0	0	0	0	0	0	0	0	0	0	0	0	0	0	0	0	0	0	0	0	0	0	0	0	0	0	0	0	0	0	0	0
ENSG00000227564.3	0	0	0	0	1.02882465252702	0	0	0	1.1453427586231	0	0	0	4.07483849608157	1.05856528346454	0	0	1.15037513985515	0	0	0	0	0	0	0	0	0	0	1.07811189478613	0	0	0	0	0	0	0	0	0	0	0	0	0	4.33230861380253	1	0	0	0	0	0	0	0	1.08426526035915	0	0	0	2.14408428820833	0	0	0	0	0	0	1.0103770391448	0	0	0	0	0	1.02718889483288
ENSG00000227568.1	1	1	0	0	0	7	0	2.62878752996398	0	0	0	0	0	0	0	0	0	0	0	0	0	0	0	2	0	0	1	0	0	0	2.27014496596842	2	1	3	0	3.45166519368885	0	3	5	0	5	7	0	0	0	7	0	0	0	0	1.509001186118	0	0	0	1	0	2.16120239973277	2	2	3	0	6.2968840284349	0	0	0	0	0	0
ENSG00000227573.2	0	0	0	0	0	0	0	0	0	0	0	0	0	0	1.00702152219625	0	0	0	0	0	0	0	0	0	0	0	0	0	0	0	0	0	0	0	0	0	0	0	0	0	0	1	0	0	1	0	0	0	0	0	0	0	0	0	0	0	0	0	0	0	0	2.00882883388592	0	0	1.00285458894174	0	0	1
ENSG00000227574.2	0	0	0	3.99059502664002	0	0	0	3.98191797316174	0	0	2.97082920724847	0	0	0	0	0	0	0	0	0	0.987069349850503	0	1	0	0	2.95399513508633	1.98715426334165	0	0	0.991388014342936	0	0	0	0	0	0	0	0	0	0	0	0	0	0.99596985996496	0	0	0	0	0	0	0	0	0	0.992427877656224	0	0	0	0	0	0	0	0	0	0	4.96956520211301	0	0	0
ENSG00000227578.1	0	0	0	0	0	0	0	0	0	0	0	0	0	0	0	0	0	0	0	0	1.00074430773576	0	0	0	0	1.99884120741917	0	0	0	0	2.50995418992892	0	0	1.00138255512412	0	0	0	0	0	0	0	0	0	0	0	0	0.00114005094933232	0	0	0	0	0	0	0	0	0	0	1.00123726913229	1.16639171539803	0	0	0	0	0	0	0	0	0
ENSG00000227579.6	0	0	0	0	0	0	0	1	0	0	0	0	0	0	0	0	0	0	0	0	0	0	0	0	0	0	0	0	0	0	0	0	0	0	0	0	0	0	0	0	0	8	2	0	0	0	0	0	0	0	0	0	0	0	0	0	0	0	0	0	0	1	0	0	0	0	0	0
ENSG00000227581.2	0	0	0	0	4.35920095880323	0	0	0	0	0	0	0	2	2.08973427894999	0	0	0	0	0	1.04486122197721	0	0	0	0	0	0	0	0	0	0	0	0	0	0	0	0	0	0	0	0	0	0	0	0	0	0	0	0	0	0	0	0	0	0	0	1.11528800388171	0	0	0	0	1.17412901074855	0	0	0	0	0	0	0
ENSG00000227582.2	2	3	1	0	6	3	0	7	6.93355669613829	1	1	0.833404437426639	0	1.04993202108255	1.06521458773218	0	5.15788236102288	0	2	3	7.93712367185267	0	7	2	1	6	1	5	5	4	0	3	2	0	1	0	2	3	12	3	11.7637725675462	19.5502120141998	0	8	0	0	3	0	2	10.9847342216895	6	0	2.20803906514619	0	3	1	1	0	3	0	8.82121704786746	3.83865344642383	0	1	1	0	4	12
ENSG00000227583.1	0	0	0	0	0	1	0	0	0	0	0	0	0	0	0	0	0	0	0	0	0	0	0	0	0	0	0	1	0	0	0	0	0	1.0000462381742	0	0	0	1	3.00008079424406	0	2	2	0	0	0	0	0	0	0	2.00005031791074	1	0	0	0	0	0	0	1	0	1	0	2	0	0	0	0	1	0
ENSG00000227584.2	0	0	0	0	0	0	0	0	0	0	0	0	0	0	0	0	0	0	0	0	0	0	0	0	0	0	0	0	0	0	0	0	0	0	0	0	0	0	0	0	0	0	0	0	0	0	0	0	0	0	0	2	0	0	0	0	0	0	0	0	3	0	0	0	0	0	0	0
ENSG00000227585.2	0	0	0	0	0	0	0	0	0	0	0	0	0	0	0	0	0	0	0	0	0	0	0	0	0	0	0	0	0	0	0	0	0	0	0	0	0	0	0	0	0	0	0	0	0	0	0	0	0	0	0	0	0	0	0	0	0	0	0	0	0	0	0	0	0	0	0	1
ENSG00000227586.5	0	1.00221048998513	0	0	0	0	0	0	0	0	0	1.00764866849556	0	0	0	0	0	1	0	0	0	0	0	0	0	0	0	2.00766108417706	0	0	0	0	0	1.00779338174476	0	0	0	0	0	0	0	3.02066266087947	0	0	1.00410094148238	0	0	0	0	0	0	0	0	0	0	1.00490070314509	0	2.00482850521591	1.00500128230113	2.0117964008678	0	0	0	0	2.00810551967833	0	0	0
ENSG00000227588.2	0	0	0	0	0	0	0	0	0	0	0	0	0	1	0	0	0	0	0	0	0	0	0	0	0	0	0	0	0	0	0	0	0	0	0	0	0	0	0	0	0	0	0	0	0	0	0	0	0	0	0	0	0	0	0	0	0	0	0	0	0	0	0	0	0	0	0	0
ENSG00000227589.1	0	0	0	1	1	1	0	4	3	0	0	0	0	0	1	0	0	0	1	0	0	3	0	0	1	0	0	0	0	1	1	1	0	0	0	1	0	0	1	0	0	8	0	0	0	0	0	0	0	0	1	4	0	0	0	1	1	0	0	3	4	0	0	0	2	7	0	7
ENSG00000227590.2	0	0	0	0	0	0	0	0	0	0	0	0	0	0	0	0	0	0	0	0	0	0	0	0	0	0	0	0	0	0	0	0	0	0	0	0	0	0	0	0	0	0	0	0	0	0	0	0	0	0	0	0	0	0	0	0	1	0	0	0	2	0	0	0	0	0	0	0
ENSG00000227591.5	0	0	2	4	4	3	3	2	2	0	3	1	0	0	2	0	4	3	5	1	2	2	1	2	0	2	15	7	2	1	3	2	2	7	0	6	3	2	9	7	1	4	0	1	2	0	0	0	2	4	2	5	2	4	0	1	8	2	1	2	3	3	5	0	9	0	0	3
ENSG00000227592.1	0	0	0	0	0	0	0	0	0	0	0	0	0	0	0	0	0	0	0	0	0	0	0	0	0	0	0	0	0	0	0	0	0	0	0	0	0	0	0	0	0	0	0	0	0	0	0	0	0	0	0	0	0	0	0	0	0	0	0	0	0	0	0	0	0	0	0	0
ENSG00000227593.2	0	0	0	0	0	0	0	0	0	0	0	0	0	0	0	0	0	0	0	0	0	0	2	0	0	0	0	0	0	0	0	0	0	0	0	0	0	0	0	0	0	3	0	0	0	0	0	0	0	0	0	0	0	0	0	0	0	0	0	0	1	0	0	0	0	0	0	0
ENSG00000227597.1	0	0	0	0	0	0	0	0	0	0	0	0	1	0	0	0	0	0	0	0	0	0	0	0	0	0	0	0	0	0	0	2	0	0	0	0	0	0	0	0	0	0	0	0	0	0	0	0	0	0	0	0	0	0	0	0	0	0	0	0	2	0	0	0	0	0	0	1
ENSG00000227598.1	13	10	11	17	14	13	17	16	18	1	17	4	8	10	13	4	21	5	13	11	8	13	19	9	12	5	31	36	19	22	14	6	36	10	21	30	14	25	21	11	11	11	0	7	11	5	6	0	4	18	19	13	19	22	13	6	7	12	10	13	14	2	21	18	33	27	5	6
ENSG00000227599.1	0	1	0	0	0	1	0	0	0	0	0	0	0	0	0	1	0	0	0	0	0	0	0	0	0	0	0	0	0	0	0	0	0	0	0	0	0	0	0	0	0	5	0	0	0	0	0	0	0	0	0	0	0	0	0	0	0	0	0	0	1	0	1	0	0	0	0	0
ENSG00000227602.1	0	0	0	0	0	0	0	0	0	0	0	0	0	0	0	0	0	0	0	0	0	0	0	0	0	0	0	0	0	0	0	0	0	0	0	0	0	0	0	0	0	0	0	0	0	0	0	0	0	0	0	0	0	0	0	0	0	0	0	0	0	0	0	0	0	0	0	0
ENSG00000227604.3	0	0	0	0	0	0	0	0	0	0	0	0	0	0	0	0	0	0	0	0	0	0	0	0	0	0	0	0	0	0	0	0	0	0	0	0	0	0	0	0	0	0	0	0	0	0	0	0	0	0	0	0	0	0	0	0	0	0	0	0	0	0	0	0	0	0	0	0
ENSG00000227606.2	0	0	0	0	0	0	2	0	0	0	0	0	0	1.57731135526401	0	0	0	0	0	0	0	0	0	0	1	0	1	0	0	0	0	0	0	0	0	0	0	0	0	0	0	3	0	0	1	0	0	0	0	0	0	0	0	0	0	0	0	0	0	0	1	0	0	0	0	0	1	0
ENSG00000227607.2	0	0	0	0	0	0	0	0	0	0	0	0	0	0	0	0	0	0	0	0	0	0	0	0	0	0	0	0	0	0	0	0	0	0	0	0	0	0	0	0	0	0	0	0	0	0	0	0	0	0	0	0	0	0	0	0	0	0	0	0	0	0	0	0	0	0	0	0
ENSG00000227609.2	1	0	0	0	0	0	0	0	0	0	0	0	0	0	0	0	0	0	0	0	0	0	0	0	0	0	0	0	0	0	0	0	0	0	0	1	0	0	0	0	0	0	0	1	0	0	0	0	0	0	0	0	0	0	0	0	1	1	0	0	1	0	0	0	0	0	0	0
ENSG00000227610.1	0	0	0	0	0	0	0	0	0	0	0	0	0	0	0	0	0	0	0	0	0	0	0	0	0	0	0	0	0	0	0	0	0	0	0	0	0	0	0	0	0	0	0	0	0	0	0	0	0	0	0	0	0	0	0	0	0	0	0	0	0	0	0	0	0	0	0	0
ENSG00000227611.1	0	0	0	0	0	0	0	0	0	0	0	0	0	0	0	0	0	0	0	0	0	0	0	0	0	0	0	0	0	0	0	0	0	0	0	0	0	0	0	0	0	1	0	0	0	0	0	0	0	0	0	0	0	0	0	0	0	0	0	0	0	0	0	0	0	0	0	0
ENSG00000227613.1	0	0	0	0	0	0	0	0	0	0	0	0	0	0	0	0	0	0	0	0	0	0	1	0	0	0	0	0	0	0	0	0	0	0	0	0	0	0	0	0	0	4	0	2	0	0	0	0	0	0	0	0	0	0	0	0	0	0	0	0	0	0	0	0	0	0	0	0
ENSG00000227615.1	0	1.32414301697438	1.44179436503124	0	0	1.32035562857674	0	0	0	0	0	1.36879832116628	0	0	1.34842894529377	0	1.38536499323593	1.32958816996517	0	0	0	0	1.33306439130722	0	0	1.39825423676131	0	0	1.34401011393443	0	1.32218535735568	0	0	12.4728921039788	1.33476630053862	1.33952654597513	0	2.72390236793996	2.68235877606543	1.41064385535611	0	2.67597335629394	0	0	1.35926958577232	0	0	0	0	0	0	0	0	0	0	0	0	0	0	0	5.3926347382444	2.73708611525543	0	1.37079693638272	0	0	0	0
ENSG00000227616.1	0	0	0	0	0	0	0	0	0	0	0	0	0	0	0	0	0	0	0	0	0	0	0	0	0	0	0	0	0	0	0	0	0	0	0	0	0	0	0	0	0	0	0	0	0	0	0	0	0	0	0	0	0	0	0	0	0	0	0	0	0	0	0	0	0	0	0	0
ENSG00000227617.9	125.559435876274	103.215899560414	53.2272822929372	70.6726665143249	171.185061015797	147.722615842105	64.7263291583962	52.0585210388093	138.581496322571	14.405705413636	128.193078635078	43.6534172574113	74.8777339621611	20.6766149606011	101.1606094356	60.7351897843122	89.5273338111347	95.8810457973306	110.173346185809	43.128834703174	73.1819966761045	140.10934064555	146.965869898203	117.153337093806	69.9033042163564	53.3787996867055	128.422229971685	226.799226903399	211.25249533304	92.9736185062078	156.86095937937	48.2041491606366	104.685400557715	174.850315154247	137.130759543049	168.634385700642	49.5589498250743	195.931615189319	169.970731953692	158.913570764517	143.481027594228	206.976230614114	8.70587699999242	61.279807617652	226.838874179902	55.9796459600618	0	57.1232009911201	16.2239329551	195.697847063357	126.646447601935	63.3244200092837	208.442829303896	105.18813637173	86.0350305731866	143.201055818439	136.318823629851	102.970071563663	136.411475040893	164.914836936457	259.611654422271	93.455916267821	69.3422994354199	132.90330693301	202.353427312079	77.1089795727196	74.8472597644531	150.199137290815
ENSG00000227619.3	6.01255534287262	6.62124408693997	0	3.53306216425921	5.01613949052057	2.27146563053254	4	5.06913830432748	8.03329236602664	0	5.30411070887122	3	5.22212001520366	3.82744169070239	5.15813572287933	2.01862299691162	7.03543836300063	2.37575534919653	2	0	2.22303871331422	5.02601876436363	18.3255247523888	8.02907524468954	3.47483455752277	3.04820065744291	9.12555725469743	8.12667543892594	4.05343225816999	2.07687064880028	4.0383675219302	6.39651583471478	10.152699526344	9	0	1	4.10991792124023	10.2272867421051	20.889156459207	8.58104260344652	4	33.1560631938169	4.07875208224185	7.03160426499842	6.06613959471632	16.0458802773069	0	3.47354890050927	0	6.99177443969312	4.12845552172575	4.11209532392943	13.154196188989	2.09798907026973	2	4.19788921225329	3.05429250870048	4.02099640912992	5.09313547923544	4.17738770658256	43.3696789073013	6.08367273183286	11.3151278863322	5	11.5069966889118	6.18016806871685	1	8.1913624389855
ENSG00000227620.4	0	0	0	0	0	0	0	0	0	0	0	0	1.16554804354383	0	0	0	0	0	0	0	0	0	0	0	0	3.64553620421002	0	0	0	0	1.06461011906232	1.09600065921822	0	0	0	0	0	0	0	0	0	3.65586696731504	0	0	0	0	0	0	0	0	0	3.7327083727035	0	0	0	0	0	0	0	0	1.12472899838588	0	0	0	0	0	0	0
ENSG00000227621.1	0	0	0	0	0	0	0	0	0	0	0	0	0	0	0	0	0	1	0	0	0	0	4	0	0	0	0	0	0	0	0	0	0	0	0	0	0	0	0	0	0	2	0	0	0	0	0	0	0	0	0	0	0	0	0	0	0	0	0	1	0	0	0	0	0	0	0	0
ENSG00000227623.1	0	0	0	0	0	0	0	0	0	0	0	0	0	0	0	0	0	0	0	0	0	0	0	0	0	0	0	2	0	0	0	0	0	0	0	0	0	0	0	0	0	0	0	0	0	0	0	0	0	0	0	0	0	0	0	0	0	0	0	0	0	0	0	0	0	0	0	0
ENSG00000227624.2	0	0	0	0	0	0	0	0	0	0	0	0	0	0	0	0	0	0	0	0	0	0	0	0	0	0	0	0	0	0	0	0	0	0	0	0	0	0	0	0	0	0	0	0	0	0	0	0	0	0	0	0	0	0	0	0	0	0	0	0	0	0	0	0	0	0	0	0
ENSG00000227625.2	0	0	0	0	0	0	0	0	0	0	0	0	0	0	0	0	0	0	0	0	0	0	0	0	0	0	0	0	0	0	0	0	0	0	0	0	0	0	1	0	0	0	0	0	0	0	0	0	0	0	0	0	0	0	0	0	0	0	0	0	0	0	0	0	0	0	0	0
ENSG00000227627.3	15.9309257283368	37.4481375599317	8.50861444865853	54.2326144836959	21.1048202350828	36.7548690113963	31.7953686049164	38.5571761596534	15.920275905099	29.9044390624879	16.5984303248434	12.9848647246683	23.1702593718866	33.1962141509032	53.2623620759085	34.1876706015561	20.7918018883393	32.0230859207313	36.7113134697914	30.2816898756696	25.9624946523841	12.6551632436199	22.5607576568373	27.4764861476671	26.2476768862158	8.7767521889815	86.1003001727728	46.3504402769754	34.356890924332	40.157856843403	54.286355845949	41.1765343217656	46.6798956371045	23.0344933458338	2.16952221041789	60.7968876852884	73.786203788005	57.130576987595	38.3077743597346	24.0378434616072	85.4807949164231	63.2529312294226	28.5054620348618	51.0946642479422	49.8464977643867	1.6633475395394	7.18036689904633	17.7840487132288	12.4457076714695	29.1216009807247	32.7469908096696	33.3028726132076	74.4731724096709	59.4611790129007	33.2421188991658	90.1774939834397	61.7770209378692	42.9210684561433	81.4452431319325	60.8693191776276	70.0369633366635	3.46601720071324	14.8407560527165	43.8029335555031	68.2262701297521	67.8801855136403	38.0584899701483	14.2721058289946
ENSG00000227629.1	0	0	0	0	0	0	0	0	0	0	1	0	0	0	0	0	0	0	0	0	0	0	0	0	0	0	0	0	0	0	0	0	0	0	0	0	0	0	0	0	0	0	0	0	0	0	0	0	0	0	0	0	0	0	0	0	0	0	0	0	0	0	0	0	0	0	0	0
ENSG00000227630.4	0	1	0	4	4	0	3	2	8	1	0	0	1	5	6	3	1	1	3	2	3	1	4	1	0	1	10	2	5	2	12	3	5	3	4	6	3	5	5	2	6	20	0	5	18	0	0	0	0	2	2	13	5	2	5	3	2	2	3	4	18	3	4	0	0	0	1	7
ENSG00000227632.2	0	0	0	0	0	0	2.34114172366684	1.52130643078919	0	0	0	0	0	0	7.28022136695452	0	0	0	0	0	2.87903637524445	5.82979051498127	0	0	0	3.77081643891343	0	0	0	0	7.6115971775141	4.17034152076162	0	0	0	1.8934753780801	2.63873174926528	2.04370153319376	1.79737847059628	0	0	0	0	0	0.173664099802625	0	0	14.8155050993538	0	0	0	0	0	0	0	0	7.73747123601799	0	0	4.1894269705612	5.96669085011288	0	0	0	0	0	0	0
ENSG00000227633.1	0	0	0	0	0	0	0	0	0	0	0	0	0	0	0	0	0	0	0	0	0	0	0	0	0	0	0	0	0	0	0	0	0	0	0	0	0	0	0	0	0	0	0	0	0	0	0	0	0	0	0	0	0	0	0	0	0	0	0	0	0	0	0	0	0	0	0	0
ENSG00000227634.3	0	0	0	0	0	0	0	0	0	0	0	0	2	2	0	0	0	0	0	0	2	0	0	0	0	0	0	0	0	0	0	1	0	0	0	0	0	0	0	0	0	6	0	0	0	0	0	0	0	0	2	0	0	0	0	0	0	0	0	0	5	1	0	0	0	0	0	0
ENSG00000227635.1	0	0	0	0	0	0	0	0	0	0	0	0	0	0	0	0	0	0	0	0	0	0	0	0	0	0	0	0	0	0	1	0	0	0	0	0	0	0	0	0	0	0	0	0	0	0	0	0	0	0	0	0	0	0	0	0	0	0	0	0	0	0	1.38906255640239	0	0	0	0	0
ENSG00000227638.2	0	1.00240884084676	0	1.00132701839351	0	0	1.00192593131829	0	0	0	0	0	1.00092314531933	0	1.0012764040095	0	1.00212026475483	2.00294764944363	1.00115154705273	0	0	0	1.00138076960277	0	0	0	2.00338202894835	3.00870287432635	0	2.00436387108375	1.00127598033671	0	0	1.0024462154656	0	0	0	0	2.00146358848252	0	5.00915279042876	3.02857886910657	1.00125547338464	0	1.00143713318611	1.00047594662903	1.00111996458562	0	0	0	0	5.0063509158467	0	2.00335228396972	0	0	2.65394247394335	0	0	2.72406648229459	0	1.00335038782174	0	0	4.0045563418843	0	0	0
ENSG00000227640.3	2	2	2	1	2.00105071260985	2	2	0	2	1	0	0	4	3	10	0	0	0	1.00136769589768	0	0	2	7	1	1	1.00721137715714	0	1	6	0	1	4.00635137902905	3	0	2	1	0	0	3.00391208139131	7.00136453444142	0	5.06968127780608	7.00916747321326	7	2	3	0	0	0	0	4	7	6	0	4	0	1.00188360862813	2	0	2	15.0094889364556	4	3.00784282670362	4	24.0103671263314	0	6.48464490369011	5.866464405979
ENSG00000227644.2	0	0	0	0	0	0	0	0	0	0	0	0	0	0	0	0	0	0	0	1.93581412635924	0	0	0	0	0	0	0	0	0	0	0	0	0	0	0	0	0	0	0	0	0	0	0	0.742264892916934	0	0	0	0	0	0	0	0	0	0	0	0	0.0209951142895117	0	0	0	0	0	0	0	0	0	0	0
ENSG00000227645.2	0	0	0	0	0	0	0	0	0	0	0	0	0	0	0	0	0	0	0	0	0	0	0	0	0	0	0	0	0	0	0	0	0	0	0	0	0	0	0	0	0	0	0	0	0	0	0	0	0	0	0	0	0	0	0	0	0	0	0	0	0	0	0	0	0	0	0	0
ENSG00000227646.7	0	0	0	0	0	0	0	0	0	0	0	0	2	0	0	0	0	0	0	0	0	0	0	0	0	0	0	0	0	0	0	1	0	0	0	0	0	0	0	0	0	1	0	0	0	0	0	0	0	0	0	0	0	0	0	0	0	0	0	0	3	0	0	0	0	0	0	1
ENSG00000227649.1	0	0	0	0	0	0	0	0	0	0	0	0	0	0	0	0	0	0	0	0	0	0	0	0	0	0	0	0	0	0	0	0	0	0	0	0	0	0	0	0	0	2	0	0	0	0	0	0	0	0	0	0	0	0	0	0	0	0	0	0	0	0	0	0	0	0	0	0
ENSG00000227653.1	0	0	0	0	0	0	0	0	0	0	0	0	0	0	0	0	0	0	0	0	0	0	0	0	0	0	0	0	0	0	0	1.32057175771953	0	0	0	0	0	0	0	0	0	0	0	0	1.16894950013135	0	0	0	0	0	0	0	0	0	0	0	1.24429874275534	0	0	0	0	0	0	0	0	0	0	0
ENSG00000227657.1	0	0	0	0	0	0	0	0	0	0	0	0	0	0	0	0	0	0	0	0	0	0	0	0	0	0	0	0	0	0	0	0	0	0	0	0	0	0	0	0	0	0	0	0	0	0	0	0	0	0	0	0	0	0	0	0	0	0	0	0	0	0	0	0	0	0	0	0
ENSG00000227658.1	0	0	0	0	0	0	0	0	0	0	0	0	0	0	0	0	0	0	0	0	0	0	1	0	0	0	0	0	0	0	0	0	0	0	0	0	0	0	0	0	0	0	0	0	0	0	0	0	0	0	0	0	0	0	0	0	0	0	0	0	0	0	0	0	0	0	0	0
ENSG00000227659.1	0	1	0	0	0	0	0	0	0	0	0	0	0	0	0	0	0	0	1	0	0	0	0	0	0	0	3	2	0	0	0	0	0	0	0	0	0	0	0	0	0	1	0	0	0	0	0	0	0	0	0	0	0	0	0	0	2	0	0	0	1	0	0	0	0	0	0	0
ENSG00000227660.1	0	0	0	0	0	2	0	0	0	0	0	0	2	0	0	0	0	0	0	0	0	0	0	0	0	0	2	3	0	0	1	0	0	0	0	0	0	0	1	0	0	4	0	0	0	0	0	0	0	0	0	3	0	0	0	0	0	0	0	0	0	0	0	1	0	0	0	0
ENSG00000227661.1	0	0	0	0	0	0	0	0	0	0	0	0	0	0	0	0	0	0	0	0	0	0	0	0	0	0	0	0	0	0	0	2	0	0	0	0	0	0	0	0	0	0	0	0	0	0	0	0	0	0	0	0	0	0	0	0	0	0	0	0	0	0	0	0	0	0	0	0
ENSG00000227663.1	0	0	0	0	0	0	0	0	0	0	0	0	0	0	0	0	0	0	0	0	0	0	0	0	0	0	0	0	0	0	0	0	0	0	0	0	0	0	0	0	0	0	0	0	0	0	0	0	0	0	0	0	0	0	0	0	0	0	0	0	0	0	0	0	0	0	0	0
ENSG00000227666.1	0	0	0	0	0	1.03211628753837	0	0	0	0	0	0	0	0	0	0	0	0	2.01816748138577	0	0	0	1	0	0	0	0	0	0	1	1.03621541809322	0	2.03632493539115	0	1	0	1	0	0	0	0	0	0	0	0	0	0	0	0	0	0	0	0	0	0	0	0	0	0	0	0	0	0	0	0	0	0	0
ENSG00000227667.1	0	0	0	0	0	0	0	0	0	0	0	0	0	0	0	0	0	0	0	0	0	0	0	0	0	0	0	0	0	0	0	0	0	0	0	0	0	0	0	0	0	0	0	0	0	0	0	0	0	0	0	0	0	0	0	0	0	0	0	0	0	0	0	0	0	0	0	0
ENSG00000227671.4	294	247.395740995567	470.32427977224	347.420026206638	581.618057658813	933.744618409845	249.434139989847	603.702919511609	750.043742058699	168.316289068851	529.362273087588	166	97.1821025968731	94.433775163553	334.252348499412	120.272701836916	762.122698611121	534.22262270664	1200.40771504372	294.565078037588	410	422.409301088055	637.927016608221	438.647061906041	115	519.373025894118	1030	1425	1006.41130645359	963.680901396327	684	130.247015591564	1190.97772867503	702.396923353913	382.342948225306	630.15309265028	498.478891935352	933.526197032043	1548.22769172397	240.367568214134	1508.23478887414	639.672320403744	159.987715743311	700.999013907122	544.238839101386	121.21964848743	439	129.265396636902	247	511	410.966210592321	1065.39702107886	1576.10223766375	327	183.353498617739	543.415957820186	1484.87303753474	944.966516991957	1020.05035176828	1507.2053283345	764.157385020438	253	502.809240358341	473.242069722766	1166.1146225421	465.416228473469	373.641761282361	307.904732497372
ENSG00000227673.1	0	0	0	0	0	0	0	0	0	0	0	0	0	0	0	0	0	0	0	0	0	0	0	0	0	0	0	0	0	0	0	0	0	0	0	0	0	0	0	0	0	0	0	0	0	0	0	0	0	0	0	0	0	0	0	0	0	0	0	0	0	0	0	0	0	0	0	0
ENSG00000227674.3	18.6705732968143	3.19553754414957	4.83886988635714	14.0665105197996	24.2709804236717	24.1077412369061	5.24618052076758	6.45525648604934	12.7808327136989	4.94659019282005	9.14352378865641	5.29393501481376	14.599327009138	17.907268701257	22.1681170155998	7.42788875967844	16.8537738438094	13.3487941168566	6.39896369637303	8.09680670103018	7.3343550914881	34.3000160255102	15.6934950024153	13.7172762969601	8.43075824237565	18.9490597501117	18.2010748410947	36.21024917802	26.1874115286885	14.9170211505242	19.5510797574387	25.3392895294208	25.8765831837004	6.87603272960081	4.44750055315809	45.1339202834991	12.2917856747551	25.6533306517748	16.3781100301567	13.0229015311785	21.3650471810418	50.0812729216131	9.53582012281432	15.9161270926816	34.7285869904106	37.9882279782737	0	9.0008831054293	8.2801471296921	1.24673048985295	22.1561880507356	23.119651360953	30.3515074862057	18.0998338460438	11.7837256708209	17.7119200967098	25.4454715814191	23.8278943462225	18.3577033048431	31.8925974009759	47.2057809518859	19.0942139112938	11.0216844770108	23.3600347275302	32.8508718293994	47.3162439927265	9.39644903062555	24.6734145234549
ENSG00000227676.4	0	0	0	0	0	0	0	0	0	0	0	0	0	3	0	0	0	0	0	0	0	1	1	0	0	0	3	0	0	0	0	0	0	2	0	0	0	0	0	2	0	2	1	0	0	0	0	0	0	0	0	0	0	0	1	0	0	0	0	0	2	0	0	0	0	0	0	0
ENSG00000227678.8	6.92640064463017	10.6265082143568	24.084143897684	9.99415575861882	35.1296562671869	63.8700699484091	18.7515024920489	21.3727619093971	21.5485873634552	12.6450550828711	19	18.7021165335165	9.79981460395107	10.8110431180199	39.9108996924269	19.4711692193772	27.2815487680359	20.2756889958499	34.9409561015702	16.1473488435305	17.4625823450097	9.16610522653327	25.343951563749	31.6016936742007	7.65136830530101	11.7824109398348	30.3244618642995	43.8029280526532	29.109635123848	53.5099754555409	43.0354433382102	28.95163855279	44.836104934853	37.6798692589246	28	61.7192190604412	39.9607159147067	65.3133466505847	65.1173934597427	34.3879257845568	40.834009384712	33.5040780809157	35.4778913861863	25.719304826473	28.6080309951441	3	5	0	0	20.2380911111499	28.4784168116583	60.4943139633367	57.3384175428934	42.5284417868539	6.07246869996522	25.2201056381137	70.1070915715615	31.6536130315287	36.1391751914569	37.631817480397	51.6696784723627	23.5773819493208	44.9430863774324	34	77.7911594677513	98.1937957887361	21.3968756772821	10.121348409304
ENSG00000227679.1	0	0	0	0	0	0	0	0	0	0	0	0	0	0	0	0	0	0	0	0	0	0	0	0	0	0	0	0	0	0	0	1	0	0	0	0	0	0	0	0	0	0	0	0	0	0	0	0	0	0	0	0	0	0	0	0	0	0	0	0	0	0	0	0	0	0	0	0
ENSG00000227680.1	0	0	0	0	0	0	0	0	0	0	0	0	0	1	0	0	0	0	0	0	0	0	0	0	0	0	0	0	0	0	0	0	0	0	0	0	0	0	0	0	0	0	0	0	0	0	0	0	0	0	0	0	0	0	0	0	0	0	0	0	0	0	0	0	1	0	0	0
ENSG00000227681.5	0	0	0	0	0	0	0	0	0	0	0	0	0	1	0	0	0	0	0	0	0	0	0	0	0	0	0	0	0	0	0	0	0	0	0	0	0	0	0	0	0	2	3	0	0	0	0	0	0	0	0	0	0	0	0	0	0	0	0	0	0	0	0	0	0	0	0	0
ENSG00000227682.2	0	0	0	1.00383890309212	0	0	0	0	0	0	0	0	2.02242655868839	1.00640141392818	0	0	0	0	2.00306617619085	0	0	0	2.00308204539221	0	0	0	0	0	0	0	0	0	0	0	0	0	0	0	0	0	1.00431476748342	3	3	0	0	0	0	0	0	0	0	2.00532633265275	0	0	0	0	0	0	0	0	6.00336173377814	4	0	0	0	0	0	2
ENSG00000227683.1	0	0	0	0	0	0	0	0	1	0	0	0	0	1	0	0	0	0	0	0	0	0	0	0	0	0	0	0	0	0	0	0	0	0	0	4	0	0	0	0	0	0	0	0	0	0	0	0	0	0	0	0	0	0	0	0	0	0	0	0	0	0	0	0	0	0	0	0
ENSG00000227684.2	5	0	1.05493743317138	3	0	2.16561083337714	1.07564406509395	2.20354179505207	0	0	1	0	2	2	1.17864215052925	0	1	1	0	0	0	0	0	0	0	0	5.1745906090387	0	0	0	2	1.07338830173149	0	1	2	1.56495895783681	0	0	3.03930930866248	0	1.02213386658007	5	0	1	0	3.33148385750307	2	0	2	0	0	6.39326796455217	0	0	0	1.18134051179701	1.05967390586873	0	1.19295718194044	1	2.07077456267357	0	0	1	3	3	0	1.27882466797206
ENSG00000227685.1	1	0	0	0	0	0	0	0	1.62754670408518	2	1	0	0	0	0	0	0	0	0	0	0	2	0	0	0	1	0	0	1	0	2	0	2	0	0	0	2	4	2	0	0	0	1	0	1	0	0	0	0	1	1	0	0	0	0	0	1	1	0	0	1	0	0	2	2.40590670401345	0	1	0
ENSG00000227687.1	0	0	0	0	0	0	0	0	0	0	0	0	0	0	0	0	0	0	0	0	0	0	0	0	0	0	0	0	0	0	0	1	0	0	0	0	0	0	0	0	0	0	0	0	0	0	0	0	0	0	0	0	0	0	0	0	0	0	0	0	0	0	0	0	0	0	0	0
ENSG00000227688.2	15	5	6	15	24	28	11	12.0181766991631	24	13	14	10	26	18	16	3	17	8	7	11	7.01414621384845	10	10	9.01102961465565	3	8	19	18	14	9	13	11	15	12	3	16	6	30	28	18	7.00506396657089	20	5	17	18	10	4	0	26	11	19	30	13.0114153515545	17	9	9	20	16.039376930648	20	18.0143326318639	7	6	10	3	44	18	10	2
ENSG00000227689.1	0	0	8.57511471993935	0	0	0	5.9299010926936	0	0	0	0	0	0	0	0	3.53101187992164	1.7722884706283	0	2.26382478973981	3.04012321799074	0	0	0	0	0	0	4.66991009427268	13.9531487272636	0	1.42927964796941	0	0.408030231632429	0	0	0	7.69198381139145	0	0.739283740072165	0.463085345447356	12.2707452786669	0	0	2.58262827403469	0	0	0	9.90548472276307	0	0	0	0	4.13947251994813	0	0.826431918485377	0	0	1.07826071305916	0	0	4.61019450890814	6.33145730621699	0	0	0	0	0	0	0
ENSG00000227692.1	0	0	0	0	0	0	0	0	0	0	0	0	0	0	0	0	0	0	2	0	0	1	1	0	0	0	0	0	0	0	0	0	1	0	0	0	0	0	1	1	0	0	0	0	0	0	0	0	0	0	0	4	6	0	0	0	2	0	0	0	0	0	0	4	0	0	0	0
ENSG00000227693.1	0	0	0	0	0	0	0	0	0	0	0	0	0	0	0	0	0	0	0	0	0	0	0	0	0	0	0	0	0	0	0	0	0	0	0	0	0	0	0	0	0	0	0	0	0	0	0	0	0	0	0	0	0	0	0	0	0	0	0	0	0	0	0	0	0	0	0	0
ENSG00000227694.1	2.20683916156101	0	2.14666251077374	3.31549216215843	3.38099738361357	3.37192742976918	2.26090639267484	0	1.11942423254356	0	3.35607695054297	1.10553763649532	2.22842033061781	2.21306513988234	3.30361022883738	0	10.1073779328428	0	4.41682466409342	0	2.17951546868026	4.39155548369009	3.32020828031286	0	5.55671812470373	3.38595572072468	5.61427038653264	5.62630732822095	5.58383700225026	4.47097968370035	2.19581341567753	0	11.1753815260838	1.12511282075083	10.0214988952606	1.1116461673423	4.4274167615868	2.2102950197493	4.43589731186536	15.461950740336	0	13.3697283001551	0	0	8.86888964093443	0	0	0	0	12.3329288591415	3.31677478367383	3.36624845215816	5.6821368870061	4.45764825027596	5.56728228061459	2.23348607119221	2.23642676121926	2.20313111833296	4.40553205010774	0	8.87538496325584	9.96486761751211	1.34893922137482	2.23998106241801	7.81184552670832	0	4.57896010219986	0
ENSG00000227695.6	11.5292431984141	9.39239324080078	2.97516564590808	3.38273948186624	11.5915033328819	27.7137716357611	7.99045190868986	9.51684851305425	24.172732336239	6.62985441666871	12.5962689630825	3.54724461359886	8.26510983814718	22.054346022584	14.3434117452265	7.97406264542364	22.2651969462142	8.50543155764944	10.9222453995909	9.16437602425939	11.4858776860689	8.5102569928169	25.2234839045323	14.954506151485	13.4129015237243	19.9805883049446	34.9739672800383	9.70074636701147	17.7523586961529	17.5177594369406	11.6158792910366	9.91554463466165	13.4457565504534	1	10.0262597962502	29.9728927409073	5.84758171446843	18.3190721688515	30.9157208841163	10.4423453858994	30.9406867874329	47.6878972465704	26.202378224645	25.4007213609202	10.933494484879	0	3.53160934009845	4.11639067227189	6.5062383869578	6.92167470075291	16.2567624721747	12.592979456934	30.3528795294296	12.8575312979838	4.03054112855027	6.4833484773789	10.8201552720515	15.8744168164956	14.5396480216026	21.4064207213467	40.977265687136	22.4481747621359	15.5112779271561	15.0474936862543	40.1585684315097	41.1915988701129	0	26.5296240713613
ENSG00000227698.1	1	2	0	2	0	2	2	1	3	1	0	0	3	0	5	4	2	0	3	1	1	0	3	3	2	0	2	1	0	5	3	1	4	2	10	3	2	0	6	10	0	2	1	1	3	0	0	2	0	0	1	0	0	2	1	1	3	4	1	6	10	0	0	3	10	0	1	0
ENSG00000227700.1	0	0	0	0	0	0	0	0	0	0	0	0	0	1	0	0	0	0	0	0	0	0	0	0	0	0	0	0	0	0	0	0	0	0	0	0	0	0	0	0	0	2	0	0	0	0	0	0	0	0	0	0	0	0	0	0	0	0	0	0	0	0	5	0	0	0	0	0
ENSG00000227702.1	0	0	0	0	0	0	0	0	0	0	0	0	0	0	0	0	0	0	0	0	0	0	1	0	0	0	0	0	0	0	0	0	0	0	0	0	0	0	0	0	0	3	0	0	1	0	0	0	0	0	0	0	0	0	0	0	0	0	0	0	0	0	0	0	0	0	0	0
ENSG00000227704.1	1	0	0	0	0	3.39440258397235	0	3	3	0	4	0	2	1	0	3	3	1	2	1	0	0	1	2	1	0	0	3	0	2	2	2	5	0	0	8	1	7	5.5890701349383	4	10	1	1	1	4	0	3	0	0	0	4	2	3	4	0	3	4	2	7	1	7	0	2	3	2	5	1	0
ENSG00000227705.1	0	1	0	0	0	0	0	0	1	0	0	0	0	0	0	0	0	1	0	0	0	1	1	0	1	0	0	2	0	0	0	0	1	0	0	0	0	0	0	0	4	4	2	0	1	0	0	0	0	0	0	0	0	0	1	0	1	0	3	2	1	2	1	0	0	0	0	2
ENSG00000227706.4	189.661059360789	399.300522812126	165.188031004475	128.004738102801	172.42063558405	250.68060675892	107.584822960289	143.216548312282	228.432870363612	77.099659419847	151.541669865366	57.6431065684477	662.932980695023	1013.44403852041	228.717882537216	158.493538506167	160.510124044286	136.422095478769	165.342104342643	123.613747573457	200.446689238759	145.007310170833	907.494703362149	196.385848895506	179.044027374403	122.674878855986	252.147152105806	347.126811080784	184.85487277992	151.129483150844	171.618609238945	674.350916725576	232.149944247469	99.595270241231	135.260247142165	199.328347065421	99.3140359109756	241.059124045485	285.804576092872	339.884631647982	313.025245275082	3613.74120167832	823.924600016913	189.980068635584	238.13829800607	120.137977668097	70.9864352245824	119.089029706614	137.09181573553	190.261705454342	251.98183208737	562.813419874895	178.969050211812	104.398181467112	78.5796154125527	183.572134591452	205.237421030685	136.13576040163	158.862682911286	252.562819676254	2856.78520339758	890.077579186788	256.971097232175	112.199809792001	421.35372376889	127.499925729783	84.4982113669739	1499.66523108477
ENSG00000227707.1	0	0	0	0	0	0	0	0	0	0	0	0	0	0	0	0	0	0	0	0	0	0	0	0	0	0	0	0	0	0	0	0	0	0	0	0	0	0	0	0	0	0	0	0	0	0	0	0	0	0	0	0	0	0	0	0	0	0	0	0	0	0	0	0	0	0	0	0
ENSG00000227708.1	0	0	0	0	0	0	0	0	0	0	0	0	0	0	0	0	0	0	0	0	0	0	0	0	0	0	0	0	0	0	0	0	0	0	0	0	0	0	0	0	0	0	0	0	0	0	0	0	0	0	0	0	0	0	0	0	0	0	0	0	0	0	0	0	0	0	0	0
ENSG00000227709.4	0	2.08029127460347	1.01653591826154	0	0	0	0	0	0	0	0	0	0	0	0	0	0	0	0	0	0	0	0	0	0	0	0	0	0	0	0	0	0	0	0	0	0	0	1.015772870915	0	0	1.01127383719644	0	0	0	0	0	0	0	0	0	0	0	0	0	0	0	0	0	0	0	0	0	0	0	0	0	0
ENSG00000227710.1	0	0	0	0	0	0	0	0	0	0	0	0	0	0	0	0	0	0	0	0	0	0	0	0	0	0	0	0	0	0	0	0	4	0	0	0	0	0	0	0	0	0	0	0	0	0	0	0	0	0	0	0	0	0	0	1	0	0	0	1	0	0	0	0	0	0	0	0
ENSG00000227711.3	0	0	0	0	0	0	0	0	0	0	0	0	0	0	0	0	0	0	0	0	0	0	0	0	0	0	0	0	0	0	0	0	0	0	0	0	0	0	0	0	0	1	0	0	0	0	0	0	0	0	0	0	0	0	0	0	0	0	0	0	0	0	0	0	0	0	0	0
ENSG00000227712.2	0	1	0	3	1	0	2.06462237136487	1	0	1.40028499804429	0	0	5.62421852871779	2	2.07753514080653	0	0	0	0	4.17294365033628	0	0	0	2.23551592511577	2.70060261150265	1.00670640923743	6.46352845687763	3.18888396975664	0	1	7.65555081617837	0	1.21282040443317	2.76142493640543	3.44330015031667	0	0	1.32452835534494	1.06890855149145	4.38971392868377	5.2473830384437	2	2	1.97326197614691	1.1812466126836	0	0	0	0	0	2.19693815595672	0	12.8405808966577	1.92033000779021	0	1	1.0021012998743	0	3.25624106142962	6.52829151569501	4	2	0	3	6.3084571595914	0	0	2
ENSG00000227713.2	0	0	0	0	0	0	0	0	0	0	0	0	4	2	0	0	0	0	0	0	2	0	1	1	0	0	0	0	0	0	0	2	0	0	0	0	0	0	1	0	0	24	2	0	0	0	0	0	0	0	0	0	0	0	0	0	0	0	0	0	7	7	0	0	0	0	0	4
ENSG00000227714.1	0	2	0	0	0	1	2	0	3	0	0	0	0	0	0	0	0	0	1	0	2	0	0	0	0	0	0	0	0	0	0	0	2	0	0	0	0	0	0	0	2	6	0	2	0	0	0	0	0	0	1	7	0	1	0	0	0	1	0	2	0	0	0	0	2	0	0	3
ENSG00000227716.1	0	0	0	1.03076868070047	2.28935172848038	0	0	5.9810687649309	0	0	1.09207438891024	0	1.64105808329738	1.75235671131551	4.32066527351266	1.11063464021902	5.65531962078956	0	0	1.28243057607235	0	4.80853510702645	9.84001943507591	0	1.3938923078768	0	0	6.52950166463693	0	0	0	0	2.36056286197024	4	0	0.932694064257697	0	4.14428860888681	0	2	4.23386264117665	0	2.05105145365859	0	5.84675953275819	0	4	0	0	0	1.02784847213674	11.4586349495445	15.9945358354207	1.06953362132201	0	0.317186175451303	0	0	1.25264002003509	0	7.03826589227891	0	2.11979501998856	0	6.30978134616707	0	0	0.946269306476259
ENSG00000227717.4	0	0	0	0	0	0	0	0	0	0	0	0	0	0	0	0	0	0	0	0	0	0	0	0	0	0	0	0	0	0	0	0	0	0	0	0	0	0	0	0	0	0	0	0	0	0	0	0	0	0	0	0	0	0	0	0	0	0	0	0	0	0	0	0	0	0	0	0
ENSG00000227718.1	0	0	0	0	0	0	0	0	0	0	0	0	0	0	0	0	0	0	0	0	0	0	0	0	0	0	0	0	0	0	0	0	0	0	0	0	0	0	0	0	0	2	0	0	0	0	0	0	0	0	0	0	0	0	0	0	0	0	0	0	1	2	0	0	0	0	0	0
ENSG00000227719.1	4	6	2	6	3	7	7	6	7	2	6	1	2	5	4	2	11	3	6	1	3	5	6	2	3	5	6	14	10	7	7	7	8	10	3	5	2	10	9	12	15	14	0	2	9	0	0	0	0	7	9	10	9	7	3	6	7	2	4	8	12	1	7	5	14	0	5	4
ENSG00000227721.1	0	0	0	0	0	0	0	0	0	0	0	0	0	0	0	0	0	0	0	0	0	0	0	0	0	0	0	0	0	0	0	0	0	0	0	0	0	0	0	0	0	0	0	0	0	0	0	0	0	0	0	0	0	0	0	0	0	0	0	0	0	0	0	0	0	0	0	0
ENSG00000227722.2	0	0	0	0	0	0	0	0	0	0	0	0	0	2	0	0	0	0	0	0	0	0	0	0	0	0	0	0	0	0	1	0	0	4	0	0	0	0	0	0	0	5	0	0	0	0	0	0	0	0	0	0	0	0	0	0	1	0	0	0	0	0	0	0	0	0	0	1
ENSG00000227723.1	0	0	0	0	0	0	0	0	0	0	0	0	0	0	0	0	0	0	0	0	0	0	0	0	0	0	0	0	0	0	0	0	0	0	0	0	0	0	0	0	0	0	0	0	0	0	0	0	0	0	0	0	0	0	0	0	0	0	0	0	0	0	0	0	0	0	0	0
ENSG00000227725.3	1.78287862104251	0	0	0	0	0	0	0	1.55438402710829	0	0	0	0	0	0	0	0	0	0	0	0	0	0	0	0	0	0	0	0	0	0	0	0	0	0	0	0	0	0	0	0	0	0	0	1.48061522794236	3.76786846736491	0	0	0	0	0	3.99623182167475	0	0	0	0	0	0	0	0	0	2.8952458584484	0	0	0	16.6462127569657	0	0
ENSG00000227726.1	0	0	0	0	0	0	0	0	0	0	0	0	0	0	0	0	0	0	0	0	0	0	0	0	0	0	0	0	0	0	0	0	0	0	0	0	0	0	0	0	0	1	0	0	0	0	0	0	0	0	0	3	0	0	0	0	0	0	0	0	0	0	0	0	0	0	0	0
ENSG00000227728.2	0	0	1	0	0	0	0	0	0	0	0	0	0	0	0	0	0	0	0	0	0	0	2	0	0	0	0	0	0	0	0	0	0	0	0	0	0	0	0	0	0	0	0	0	0	0	0	0	0	0	0	0	0	0	0	0	0	0	0	0	0	0	0	0	0	0	0	0
ENSG00000227729.5	0	1	0	0	0	0	0	0	0	0	0	2	1	1	0	0	0	0	0	0	1	0	2	0	1	0	3	0	3	0	0	0	1	0	0	1	0	0	0	0	0	1	0	0	0	0	0	0	0	2	1	0	0	0	0	5	0	0	1	0	5	0	1	0	0	0	0	0
ENSG00000227730.2	2	0	0	1	0	3	2	0	3	0	6	0	2	0	5	2	0	0	0	1	0	1	4	2	1	0	4	0	1	0	0	5	3	0	0	5	0	3	2	0	0	3	2	5	1	6	0	0	0	6	3	0	15	2	1	2	0	0	6	4	4	0	0	0	7	0	3	0
ENSG00000227733.10	2.13709209033864	22.1436802101217	6.00639800519969	5.25469016400069	11.9756134218951	11.8884480112605	5	4.15226335512726	13.8613977579055	2.15910682978296	13.4327067758367	4.07488367139152	21.4147636335034	46.8931594647694	9.15715858334432	2.31566718669352	41.879327848579	7.01196062221586	10.0421710440219	2.71824271117964	7.19714055097027	8.0380914010606	42.5437435071432	5.06292971229432	7.20300924510455	9.0699776288166	13.4849117902376	18.57296069593	4.03837260808069	9.16384972341645	33.6291574527142	16.0003811260249	18.4349002498666	11.7770375279775	7.09715073299161	10.8919299495209	4	12.7072046110183	10.0987931633623	13.3446906547407	50.1809043476266	122.716418430261	38.4248598849144	10.0983864344226	12.3507737068799	5.0787171966312	3.01055757373756	4.08992476031951	2.00401786637015	7.02103552734729	9.12042488115786	16.5566296322552	20.661655771781	9.22442886119124	8.68489028742031	14.4001444522001	8.68796217265673	3.17608905102535	5.59820662560381	14.8141490784273	72.1336093393493	19.5246855495384	11.0435833033087	5.384873615337	15.8401113201224	5	16.2242728781191	36.5564374299276
ENSG00000227734.1	0	0	0	0	0	0	0	0	0	0	0	0	0	0	0	0	0	0	0	0	0	0	0	0	0	0	0	0	0	0	0	0	0	0	0	0	0	0	0	0	0	0	3	0	0	0	0	0	0	0	0	3	0	0	0	0	0	0	0	1	0	0	0	0	0	0	0	0
ENSG00000227735.1	0	0	0	0	0	0	0	0	0	0	0	0	0	0	0	0	0	0	0	0	0	0	0	0	0	0	0	0	0	0	0	0	0	6	0	0	0	0	0	0	0	0	0	0	0	0	0	0	0	0	0	0	0	0	0	0	0	0	0	0	0	1	0	0	0	0	0	0
ENSG00000227736.1	0	0	0	0	0	0	1	0	0	0	0	0	0	0	0	0	0	0	0	0	0	0	0	0	0	0	0	0	0	0	0	1	0	0	0	0	0	0	0	0	0	0	0	0	0	0	0	0	0	0	0	0	0	0	0	0	0	0	0	0	0	1	0	0	0	0	0	0
ENSG00000227737.3	0	0	0	0	0	0	0	0	0	0	0	0	1	0	0	0	0	0	0	0	0	0	0	0	0	0	0	0	0	0	0	0	0	0	0	0	0	0	0	0	0	1	0	0	0	0	0	0	0	0	0	0	0	0	0	0	0	0	0	0	1	0	0	0	0	0	0	0
ENSG00000227738.1	0	1	0	0	0	0	0	0	1	2	0	0	1	0	0	0	0	0	0	1	0	0	0	0	0	0	0	0	0	0	1	0	0	0	0	0	0	0	0	2	0	0	0	2	0	0	0	0	0	0	1	0	0	0	2	0	0	2	0	0	0	0	0	0	1	0	0	2
ENSG00000227740.2	17.2113906145459	13.7184237239582	9.58340485756065	8.46959642365482	35.2936546525216	23.0261889225748	15.0471486608862	14.0293934191094	9.87697903365434	5.5575008201244	16.4237626899438	4.51068699187704	24.9500382462638	13.0459249642511	10.9896360043692	2	16.2230626839775	3.29089249797176	7.40530122569559	12.6643474225294	10	7.09142031456179	7.27357838605697	14.2582361878763	3.38450567627245	15.5297062943117	34.3042039214197	16.519934903383	11.4771501292282	5.35306920879674	22.2852811855396	9.10815392865798	11.3677490207396	26.770424352751	0	8.01619704213691	10.0372514584466	24.5330952921008	20.4969415781795	19.5043588657927	10.664993213558	16.5462419245629	4.18993301730973	4.17438854516478	9.8873667923305	9.85551801304702	19.9913002860918	0	7	10.3148243930052	26.0386352401362	36.5970322669822	7.1132111163386	14.1145940443758	14.7508305771411	10.0873740791806	9.77326212194685	13.9814416305732	12.718916986417	9.55413571605373	28.5345121093807	6.08758965012092	23.2421854206578	3.07553370265672	21.6960489339569	8.4111132009672	9.01734812704051	16.1934223795577
ENSG00000227741.1	1	8	5	8	8.03379715462981	8	3	9.01549037531332	10	1	13	3.15841289294729	3	4	6	4	11	4.01191061320456	6.00530180011648	4.01806773011709	7	9	13	8	4.01190842990124	9	10.0334672515081	18.0304241692515	29	10.0778698435673	12	3.12880043617602	14.0355243314302	7.01757054994836	10	13.0132567489721	7.02246307466078	13.0182002109892	22.0312447021299	20.0226034881083	25	18.0604402442383	3	22	11.0332390761602	12	0	0	3.01817750102515	3	12.0179169864852	34	15.014580591041	5.03605881566745	2	13.0181484734311	27	9.01574058283985	9.00808514326499	14.0181199773445	9	3	11	19.1318138894652	13	17	10	5.00989410992563
ENSG00000227742.2	7.00240832742547	1	0	0	1.00025628600374	2.0397031013607	0	0	0	0	1.00069999083696	0	1.04424031351935	1	0	0	1.00030660228536	0	3.11633569264286	0	1.00018092909582	0	2.00048412585831	0	0	1	2.00175325493252	0	0	0	0	0	1.00014477682214	0	0	0	0	1.00016788568526	4.00100276581441	0	3	6.00046054677402	0	7.01155229167263	0	1	0	0	0	0	2	0	0	1	0	1	2	0	0	1.00021691505443	3.00015620044027	1.00054388216161	0	0	7	0	0	0
ENSG00000227743.2	0	2.00661429808218	0	0	0	0	0	0	0	0	0	0	0	0	0	0	0	0	0	0	0	0	0	0	0	0	0	0	0	0	0	0	0	0	0	0	0	0	0	0	1	0	0	0	0	0	0	0	0	0	0	0	0	0	0	0	0	0	0	0	0	0	1.1026832555573	0	0	0	0	0
ENSG00000227744.4	2.0662437589712	0	1.0085408837085	1.00564140298372	1.05833748325259	4.22761821077624	5.51223734926909	1.00477630561627	3.12981520432092	1.05380002185457	0	1.01543550944594	3.10576582193262	7.40134763070069	1.02789836693473	2.13825944711688	1.0667834263513	1.00418440273048	0	3.22852063922425	2.03478212550692	0	9.2376601979522	1.00772991268872	1.10719984938274	1.02937542868496	3.10150549339773	3.03077689952004	1.02154637281421	2.1171303757706	0	2.14049421321545	1.04369821315201	0	1.00471057479463	1.06599468610719	1.16522440228849	1.05334131970582	0	4.07723235276497	0	30.5001192859113	3.52316742445597	2.02281769334307	3.10903576335665	1.09893996386895	0	0	0	0	3.22022780279489	2.0342689525793	7.45344074718712	0	1.1625889078513	0	1.01531821032529	2.27918818618538	0	1.0811961311219	15.3172428866964	5.11236395103804	4.28425758222591	1.02784671479739	4.31545344770776	4.0022118563367	0	6.15687802114866
ENSG00000227745.1	0	0	0	0	0	0	0	0	0	0	0	0	0	0	0	0	1	0	0	0	0	20.1588543306293	0	0	0	0	0	0	0	0	0	0	0	0	0	0	1	0	0	0	0	1.73485925778363	0	0	0	0	0	0	0	0	0	0	0	0	0	0	0	0	1	82.8290480017218	2	0	0	0	0	0	1	0
ENSG00000227747.2	0	0	0	0	0	0	0	0	0	0	0	0	0	0	1.00003338637143	0	0	2	0	0	0	0	0	0	1.00007880400713	0	0	0	1.00011859301782	0	0	0	0	0	1.00008341972563	0	0	0	0	0	0	4	0	0	0	0	2.0001414473632	0	0	0	0	0	0	0	0	1.02759808189824	0	0	0	0	0	0	0	1.00028057511973	0	0	0	0
ENSG00000227748.2	10.8321523621295	5	3	1.75331643568853	8.19532750577437	10.7086214011321	5.70799700022004	4.83508140249798	2	0	6.32204965468013	3.13338451503578	11	9.0982506322486	5	5	3.50556686139279	4	8.06261489293436	5.11775790261793	5.6297433890368	3.69127797353423	7.55612438400474	3.68265096957716	0.44692105045876	4	10	6	5.79882884249505	3.71716907675845	3.10801102986979	7.31100501009487	9.41642508107026	1	5.88336553850062	6.78157690903177	3.74896325777967	6.58129926647748	6.06665661127741	7	4.44283246976776	40.5546852703345	5	2	6.74533323649821	0	6.94113298653626	7	19	4	4	13.938887711822	4.11035110224436	6.25736648122918	3	4	7.51150269659287	2.26723465045549	2.60373185226224	4.58501284442762	15.0364481177156	20.8743915856343	3.29656866773267	6.23947065922457	15.2522797243194	19	7	1
ENSG00000227751.1	20.5802856387604	14.9604531484252	0	10.1999994128287	1.27538865488034	7.68358616104743	6.09080301965013	11.2170568410416	3.25895179883485	9.13496269693539	25.7432053309229	7.23942861507306	45.6547250948941	3.58463201054727	32.5461284638717	11.1341809534792	16.2303561064434	3.14149395252601	21.2819701157551	5.13316784355078	8.39447533178781	33.6792350563318	3.7114990127974	10.8644377543177	7.64133513384326	4.63156274846348	8.44623140536116	23.8238013545329	25.1484232638141	0	27.7312415596677	16.6926671180411	10.2888372107539	0	32.3321324575248	8.4960832413092	20.0362473578687	38.9678260128552	31.9892158339935	39.5402448261754	14.9027127244091	36.5106284701648	0.739073800934445	4.06148207436611	55.6618505554389	3.70407570295281	0	15.0795547626542	15.990077208165	13.7112872827285	29.0366629588441	0.809957483312198	28.046799290702	23.2457161066339	1.70075871235055e-06	21.3201720689639	5.97602785624978	5.60031734377982	19.2684744351839	44.5931157460544	30.082902177593	13.0257923366073	17.5342531918034	0	45.1070906538377	50.1586639853998	0.765620433890655	16.1247465314839
ENSG00000227753.3	0	0	0	1	0	0	0	0	1	0	0	0	1	0	0	0	0	0	1	0	0	0	0	0	0	0	1	0	3	2	0	0	1	0	0	1	0	1	2	1	1	1	1	0	0	0	1	0	1	1	2	1	0	1	0	2	0	0	1	0	0	0	0	1	1	0	0	0
ENSG00000227755.1	0	0	0	0	0	0	0	0	0	0	0	0	0	1.02585525231543	1.02322440002161	0	0	0	0	0	2.24133978782262	0	0	0	0	0	0	0	0	0	0	0	2.09564766343937	0	0	0	0	0	2.05137207111275	0	0	4.0300858210896	0	0	0	0	0	0	0	0	0	0	0	0	0	0	0	0	0	1.03476620362063	4.08453174016797	4.08170292881093	0	1.0127120624386	0	0	0	0
ENSG00000227757.3	4.59197321252769	0	0	1.14361136329325	1.05678822115785	2.36679968680793	0	0	3.65618176924442	2.05618458108056	1.16975001470329	0	0	0	1.18723675645938	0	0	1.15204305430016	0	1.03077976688316	0	2.26559765369185	2.3160433178647	2.21077338377441	0	0	0	1.20809150959854	0	2.17679355486992	0	2.40400050547844	0	0	0	5.88664381101531	0	7.09017253752895	0	0	3.6585048565975	4.52803584692387	1	0	1.13852083644073	0	0	0	0	0	4.52894517288556	0	0	1.16199434650938	1.17374961344473	0	0	1.12908313922365	0	0	1.1302926017267	1.14352053236294	3.24769101465193	0	3.60516780227428	0	2.43888037114525	0
ENSG00000227758.1	2	2	1	0	6	4	0	0	0	0	0	0	0	0	1	0	0	1	1	1	0	1	1	1	0	4	3	0	0	1	1	0	7	0	0	0	0	8	2	4	1	1	0	2	1	0	0	0	0	0	0	0	1	0	0	1	1	2	1	2	0	0	1	0	1	0	1	0
ENSG00000227759.2	0	0	0	0	0	0	0	0	0	0	0	0	0	0	0	0	0	0	0	0	1	0	0	0	0	0	0	0	0	0	0	0	0	0	0	0	0	0	0	0	0	0	0	0	0	0	0	0	0	0	0	0	0	0	0	0	0	0	1	0	0	0	0	0	0	0	0	1
ENSG00000227760.2	0	0	0	0	0	0	0	0	0	0	0	0	0	1	0	0	0	0	0	0	0	0	0	0	0	0	0	0	0	0	0	0	0	0	0	0	0	0	0	0	0	1	0	0	0	0	0	0	0	0	0	0	0	0	0	0	0	0	0	0	1	0	0	0	0	0	0	0
ENSG00000227762.4	0	0	0	0	0	0	0	0	0	0	0	0	0	0	0	0	0	0	0	0	0	0	0	0	0	0	0	0	0	0	0	0	0	0	0	0	0	0	0	0	0	0	0	0	1.14513755928754	0	0	0	0	0	0	0	0	0	0	0	0	0	0	0	0	0	0	0	0	0	0	3.16787168436999
ENSG00000227764.2	0	1	0	0	0	1	0	0	0	0	0	0	0	1	0	0	0	0	0	0	1	0	1	0	0	0	1	0	0	0	0	0	0	0	0	0	0	0	0	0	0	5	0	0	0	0	0	0	0	0	0	0	0	0	0	0	0	0	0	0	1	0	0	0	0	0	0	0
ENSG00000227765.4	0	0	0	0	0	0	0	0	0	2	0	0	0	1	0	0	0	1	0	2	0	0	0	0	0	0	0	0	0	0	2.00120423372094	0	0	0	0	0	1	2	0	0	3.00184581120717	6	0	0	0	0	0	4.00524505795758	0	0	2.00104981691445	0	0	0	2	0	0	1	0	1	0	5.00467021058113	0	0	0	0	0	0
ENSG00000227766.1	0	0	6.47709651773624	21.6930026582776	0	1.67167927122343	2.59209692741356	16.603011223857	10.9294492043645	2.43944360059425	0	4.05533345619869	2.23560901180216	2.62372101557495	22.3911070260621	0	2.60560692055584	0	14.1471752988586	13.4613726666692	14.6213731120068	7.5805857282885	15.3690096069884	0	0	0	0	7.02969629281161	22.6419053690053	0	18.3843530510771	0	0	11.7536405761841	0	28.1023793617659	0	5.21859969336375	5.23104419013289	18.5606856896993	0	8.95906106376983	0	0	22.2667376020977	1.26810291370095	5.2556370313041	0	13.3177798630125	0	18.2598145889658	2.49644800226227	16.0979363647225	2.77034271554183	0	6.47179418576746	0	0	15.242373068395	7.69542829587278	8.82304238228331	4.63247683607876	0	2.66487766918714	11.9327393123169	16.5810751007568	6.37869471507585	8.82500437842701
ENSG00000227769.7	0	1.00090323864578	4	1	2.01129068652582	3.13312337084642	0	1.01654115198244	1.02007431341222	2.04429532406243	8.5601183215306	0	5.5475188197751	10.1180305548682	8.67221937979767	1	3	1.14989376726714	3.01052500607648	0	3.04614683740805	4.03366409476742	1.00984633026353	3.17205466292737	4	1.05898603791734	4.42305730340427	4.11988193011855	2.01350371942316	0	7.14286759128129	2.48608196098163	14.6091403309229	0	5	7.11865954533158	1.56175674332528	1.00854682674782	7.13117730153106	0	7.13652558362779	9.41666379371323	4	13	3.01860235277803	7	0	0	5	0	5.11015882673144	0	1.04094751241917	4.01947124960611	0	1	3	4.04863432701705	4.96011605128691	3.14654035346131	14.6216377037463	6.67574399431476	2.00509471313675	12.0204888921368	18.408883453005	19.3675229906027	0	5.66995438835948
ENSG00000227770.1	0	0	0	0	0	0	0	0	0	0	0	0	0	1	1	0	0	0	0	0	0	0	1.00042000468901	0	0	0	0	0	0	0	0	0	0	0	0	0	0	1.0002755209466	0	0	0	2.00032286444374	0	0	0	0	0	0	0	2.00052020631016	0	0	0	0	0	0	0	0	0	0	1.00068003431116	0	0	0	0	0	0	0
ENSG00000227773.1	0	1	0	0	1	0	1	1	4.00642532076482	1	0	0	3	1	1	0	0	0	0	0	0	0	1	0	0	1	3.00878190394308	5.00716915414656	1	0	1	1.02512803622577	0	0	0	1.0034696758952	3.01600497952787	0	3.00843385758826	0	2	7.1039450930314	1	0	1.00119079776792	0	0	0	0	1	1	4.02566583584834	0	1	0	0	2	2.00847673833576	1	2	6.05178602439059	0	1	3	1	0	2	1
ENSG00000227775.3	9	10	18	21	45.1427037155225	27	12	21	24	5	8	0	11	4	20.1044376549282	6.35832644118725	39.110534074946	16.5207864519226	23	6	8	21.3378233770435	14	27	5	12	49	34	12.7146990358382	10.9999999951695	35.1006042912945	16	59	5.33170734075929	29	38.905958634352	20	13	62	16	71	29	24.3821601405887	20	37	5	37.9646780305436	12	32.9552675851512	16	17	30	37	12	11.0004017551491	11	35.8744314045088	32	28.9710095657919	47	28	9	34.7687595074104	30	43.000434468891	28	18	23
ENSG00000227776.1	8	0	5	2	0	7	1	1	0	1	0	1	0	1	1	1	1	1	4	0	1	2	1	4	0	2	3	4	4	2	1	0	1	4	0	0	3	0	1	1	10	14	0	1	5	0	0	6	0	4	8	15	2	1	1	3	2	8	2	3	4	1	0	3	1	0	2	3
ENSG00000227777.1	1.00008198680444	1.00020605287399	1	2	3	2	1.00013963109074	1	3	1.00024939008634	0	1	0	0	3	0	2	2	0	0	2	1	0	0	0	0	1.00012090711795	1.00018533955345	2.00035765279472	0	0	2	0	0	0	1.62341637705584	0	2.76810006888675	1.0001355868298	0	1.00020141551921	2.00016179923521	0	1.0001092751677	0	1	1.00015061601925	0	0	1	3.00090246766985	4.00032632756298	4.00108362291452	1.00009362503843	0	1	4.0002557154562	3.00022800071141	1.44206111130146	1.00011446327922	4.00033575112198	0	3.49188332608853	3.00059874220177	5.0002486390213	9.00094829017405	0	2
ENSG00000227779.1	0	0	0	0	0	0	0	0	0	0	0	0	0	0	0	0	0	0	0	0	0	0	0	0	0	0	0	0	0	0	0	0	0	0	0	0	0	0	0	0	0	0	0	0	0	0	0	0	0	0	0	0	0	0	0	0	0	0	0	0	0	0	0	0	0	0	0	0
ENSG00000227782.2	21.1585427883359	15	16.0807987514987	15	22.0798294632507	22.2463305855297	18.0976059135275	17.1120501133425	26.2406204833109	6.05500709952473	20	6.07775688355811	16.1387098689695	7.15710370141813	26.0603433205197	11.7052183022822	38.1420638586867	11	29.5720449248787	12.0982806812849	12.1243136386741	20.3341111294855	11.3001449508119	25.2466046742872	13.0705079462316	20.1947730896456	17.0773131629657	28.232418947298	33.0740779813207	31.240927975277	39.1817534684622	28.2629581695971	58.3886294442139	18.3738142845592	21	38.2109427746632	16.0947486093841	19	43.7659100947664	36.6825775811	44.1166113955377	20.4499317975466	11.5142837338051	14.0199731839517	15.0513646273253	22	25	7	16.1032850748089	25	24.0463957141395	32.4988267821929	47.6562173138995	22.0551199381425	10	21.1083112790966	38.2549829615656	26.4413610716659	28.5245297931152	46.6572228570682	65.6206008258259	18.0811333996404	19.0606936228119	31.4930976272597	82.022318035324	24.3809254026495	15	10.1021127638405
ENSG00000227784.1	0	1	0	0	0	0	1	0	0	0	0	0	0	1	0	0	0	0	0	0	0	0	0	0	0	0	0	0	0	0	0	0	0	0	0	0	0	0	0	0	2	6	2	0	0	0	0	0	0	0	0	0	0	0	0	0	0	0	0	0	5	0	0	0	0	0	0	0
ENSG00000227785.1	0	0	0	0	0	0	0	0	0	0	0	0	0	0	0	0	0	0	0	0	0	0	0	0	0	0	0	0	0	0	0	0	0	0	0	0	0	0	0	0	0	0	0	0	0	0	0	0	0	0	0	0	0	0	0	0	0	0	0	0	0	0	0	0	0	0	0	0
ENSG00000227788.1	3	1	2	5	10	7	3	7	7	6	8	2	7	0	3	5	7	4	10	6	4	5	4	1	3	4	17	9	4	12	20	5	2	8	4	4	2	13	9	10	18	10	0	3	10	0	0	0	0	5	12	14	14	6	2	2	6	7	1	8	3	4	4	0	10	0	3	3
ENSG00000227789.1	1	0	0	1	1	1	0	0	0	0	0	0	1	0	0	0	0	0	0	0	0	0	0	0	0	0	0	0	0	0	0	0	0	0	0	1	0	0	0	0	0	1	0	0	0	0	0	0	0	0	1	0	0	0	0	1	0	0	0	0	3	0	0	0	0	0	0	0
ENSG00000227790.7	0	0	0	1	0	0	0	0	0	0	1	0	0	2	0	0	0	0	0	0	0	0	0	0	0	1	0	0	0	0	2	1.22823096589452	0	0	0	0	0	0	0	0	2	0	0	0	2	0	0	0	0	0	1	0	0	0	0	0	1	0	0	1	5.55499069676939	0	0	1	0	0	0	0
ENSG00000227791.3	0	0	0	0	0	0	0	0	0	0	1.00183154899974	0	0	0	0	0	0	1.0015298181112	0	0	0	0	2.00087657975698	0	0	0	0	0	0	0	0	0	0	0	1	0	0	0	0	0	0	1.00101680301241	0	0	1.00033041073865	0	0	0	0	0	0	0	1.00026321559098	1.00114894888652	0	0	0	0	0	1.00049426426492	0	1	0	0	0	0	0	0
ENSG00000227795.1	0	0	0	0	0	0	0	0	0	0	0	0	0	0	0	0	0	0	0	0	0	0	0	0	0	0	0	0	0	0	0	0	0	0	0	0	0	0	0	0	0	0	0	0	0	0	0	0	0	0	0	0	0	0	0	0	0	0	0	0	0	0	0	0	0	0	0	0
ENSG00000227799.1	24	5	9	10	18	23	18	19	17	4	10	3	3	2	19	5	13	9	22	11	7	12	14	7	8	5	15	25	26	26	20	7	35	13	1	10	11	26	25	14	32	26	3	20	22	7	15	9	17	6	22	20	43	8	8	23	28	23	20	27	34	11	8	11	47	23	24	16
ENSG00000227800.1	0	0	0	0	0	0	0	0	0	0	0	0	0	0	0	0	0	0	0	0	0	0	0	0	0	0	0	0	0	0	0	0	0	0	0	0	0	0	0	0	0	0	0	0	0	0	0	0	0	0	0	0	0	0	0	0	0	0	0	0	0	0	0	0	0	0	0	0
ENSG00000227802.1	0	1	0	0	0	0	0	0	0	0	0	0	0	3	0	2	0	0	0	0	0	0	0	0	0	0	0	0	0	0	0	0	0	0	0	0	0	0	0	0	0	0	0	0	0	0	0	0	0	0	0	0	0	0	0	0	0	0	0	0	2.92336558581666	2	0	0	0	0	0	0
ENSG00000227803.2	0	0	0	0	0	0	2	0	0	0	0	0	2	0	2	0	0	1	0	0	0	0	0	0	0	0	0	0	0	2	2	0	0	3	6	0	0	0	0	0	2	0	0	0	0	0	0	0	0	0	0	0	0	0	0	0	2	1	2	2	1	0	6	0	0	0	0	0
ENSG00000227805.1	0	0	0	0	0	0	0	0	0	3	1	0	0	0	1	1	0	3	2	0	0	3	0	0	1	1.00026481711543	4	0	5	0	3	2	2	1	0	0	1	0	1.00006191562165	1	0	0	0	2	0	0	0	0	0	1.06364625061004	0	0	0	0	2	4	0	0	1	3	2	0	0	1	0	0	0	5
ENSG00000227806.1	0	0	0	0	0	0	0	0	0	0	0	0	0	0	0	0	0	0	0	0	0	0	0	0	0	0	0	0	0	0	0	0	0	0	0	0	0	0	0	0	0	1	0	0	0	0	0	0	0	0	0	0	0	0	0	0	0	0	0	0	1	0	0	0	0	0	0	0
ENSG00000227809.2	0	0	0	0	0	0	0	0	0	0	0	0	0	1	0	0	0	0	0	0	0	0	3	0	0	0	0	0	0	0	0	0	0	0	0	0	0	0	0	0	0	0	1	0	0	0	0	0	0	0	0	0	0	0	0	0	0	0	0	0	4	0	0	0	0	0	0	3
ENSG00000227811.3	14.6685529316989	0	10.1659264126199	4.27703980194933	22.5560851075633	20.1531713878552	5.27925335742884	7.870962454149	3.9969571465131	26	19.4751128956378	7.59967428115436	14.4684611939841	10.3027990320862	4.41737816108659	2.93089811233215	53.014242492364	22.5927209774829	6.63521862082988	4.47785978636171	18.3256691306145	3.70118203517154	16.0051606687068	4.19570780674082	12.9194972448999	43.600401429572	6.22002163688391	3.20129786833755	35.4348752423264	11.2543914807967	11.3131477356111	22.0659566071211	9.81779946654174	14.6164467331396	9.2314087082582	9.45440363163964	18.9847954260286	7.88492284962003	8.00431153968557	26.1560312280003	51.441735634413	13.55042928678	19.9296371930869	14.8127865045604	12.4145817236237	29.7867098982613	10	14.8683624725376	15.6452711012552	4.22267214797326	45.3169891449343	5.45069074478766	4.73670253492739	7.58062471209852	8.15220780938645	17.6190151251071	9.52220571137445	13.4801626521158	15.3566265344573	6.41113448729043	13.7030411979071	6.03213162075342	7.63711309528955	10.0154126126219	66.6912856312773	4.3921234761088	9.75785368258361	7.07698641472413
ENSG00000227813.1	0	0	1	1	0	1	0	1	0	0	0	0	0	2	0	0	3	0	0	0	0	1	0	1	3	0	3	0	5	0	0	1	1	0	0	1	0	1	0	7	0	0	0	0	0	0	0	0	1	2	0	0	0	0	0	0	4	0	1	4	2	0	0	0	1	0	0	0
ENSG00000227814.3	0	0	0	0	0	0	0	0	0	0	0	0	0	1	0	0	0	0	0	0	0	0	1	0	0	0	0	0	0	0	0	0	0	0	0	0	0	0	0	0	0	0	0	0	0	0	0	0	0	0	0	0	0	0	0	0	0	0	0	0	0	0	0	0	0	0	0	0
ENSG00000227815.2	1	2	3	0	2	5	0	0	4	0	3	1	1	2	0	0	2	2	6	1	2	1	2	1	0	0	1	2	3	7	3	0	0	0	1	1	1	3	4	0	2	8	0	0	1	0	0	0	1	0	3	3	0	1	0	0	4	3	2	2	1	4	0	4	0	0	0	4
ENSG00000227817.4	0	0	0	0	0	1	0	0	0	0	0	0	0	1.30649362552724	0	0	0	0	0	0	0	0	2	0	0	0	0	0	0	0	0	0	0	0	0	0	0	0	0	0	0	3.62508627084088	0	0	0	0	0	0	0	0	0	0	0	0	0	0	0	0	0	0	0	0	0	0	0	0	0	5.57742057673374
ENSG00000227818.1	0	0	0	0	0	0	0	0	0	0	0	0	0	0	0	0	0	0	0	0	0	0	0	0	0	0	0	0	0	0	0	0	0	0	0	0	0	0	0	0	0	0	0	0	0	0	0	0	0	0	0	0	0	0	0	0	0	0	0	0	0	0	0	0	0	0	0	0
ENSG00000227824.1	0	0	0	0	0	0	0	0	0	0	0	0	0	0	0	0	0	0	0	0	0	0	0	0	0	0	0	0	0	0	0	0	0	0	0	0	0	0	0	0	0	0	3	0	0	0	0	0	0	0	0	0	0	0	0	0	0	0	0	0	0	0	0	0	0	0	0	0
ENSG00000227825.4	80.4587234160823	70	38.014461554541	58.5000127351076	100.517300383418	104.082617178055	20	57.0253986667742	116.38287015938	20.0120782563606	98.003533243766	26	34	22.1085746200965	59.0012761404988	18	55.0298224235741	20.3246027822203	139.394321697805	28.0160017940901	60.0092309901898	132.058083520161	60.401394798271	53.1746083368386	26.0129703391853	24	140.001513394267	99.0480218643853	67.0006737049191	103.268397382941	167.438361766836	34.2500337597131	152.421313038723	127.058492405199	59	72.009513941014	52.8966013247808	116.074153316951	96.1284994121241	61.0185699357968	115.028914071641	58.0745920967808	16.1816879796695	77.3066195495826	67.6102813510957	60.6174511535534	43	20.1661901484034	15	38	91.0241583166136	79.1523844569613	116.273463649977	36.0416688321807	58	141.081480349864	53.3525582366008	60	107.373487662998	70.0525866588398	118.75530293053	39.0012157653181	51.4841387704139	81.0274083659048	120.84605188863	21.0011906277866	72.511372792943	43.2425737792664
ENSG00000227827.3	0	236.834576848611	19.0999778141288	158.44846912247	2.13397493782337	21.0755066675414	89.625238263043	99.4386836948654	30.9301752043845	0	34.1689359667082	13.8204202552198	17.1369653055085	30.3105324110928	146.844719279522	0	404.2398014956	6.51571120879567	6.27270962143009	0	9.00105161301322	3.78626849254252	198.08668026667	205.341828062453	15.7473637685817	108.963947087722	214.007527489675	38.9550821676248	178.96166177602	209.832950105276	223.113586440223	6.10951680266281	19.6848704492114	63.9395532462409	16.0859357790624	253.865755503264	4.28807552897668	81.9925308724264	36.3438764019956	61.3652796480055	30.1135298276494	120.227338368731	0	237.066712857698	307.057779303623	0	143.727232673692	85.0760738384134	79.2865087609813	20.2574756771201	33.5785950136918	245.804665970533	19.8963253824988	0	0	541.34326279127	285.471223716822	10.7182546040022	33.0147090177454	16.4448342711934	270.297520756143	50.3593870928837	523.486053043027	6.26681017170097	374.53299175984	0	32.9985844320635	121.978282426215
ENSG00000227830.1	0	0	0	0	0	0	0	0	0	0	0	0	0	0	0	0	0	0	0	0	0	0	1	0	0	0	0	0	0	0	0	0	0	0	0	0	0	1	0	0	0	0	0	0	0	0	0	0	0	0	0	0	0	0	0	0	0	0	0	0	2	0	0	0	0	0	0	0
ENSG00000227832.1	1	0	0	0	0	0	0	0	0	0	1	0	2	0	0	0	0	0	0	0	0	0	0	0	1	0	0	0	0	0	0	0	0	0	0	0	0	0	0	0	0	2	0	0	0	0	0	0	0	0	0	0	0	0	0	0	0	0	0	0	0	0	0	0	0	0	0	7
ENSG00000227834.1	0	0	0	0	0	0	0	0	0	0	0	0	0	1	0	0	0	0	0	0	0	0	0	0	0	0	0	0	0	0	0	0	0	0	0	0	0	0	0	0	0	3	0	0	0	0	0	0	0	0	0	0	0	0	0	0	0	0	0	1	3	0	0	0	0	0	0	0
ENSG00000227835.8	0	1.25257209092613	0	0	3	1.06541031925885	0	1.12707804091472	1.0904534342773	1.30063451805192	0	0	2.04423616387152	3.1113374129086	1.05127787193437	2	1.05887405008426	0	0	0	1.19534282133655	2.04060196152579	2.17561519239379	1.27888533096672	0	1	3	0	3.07353836591612	2.00141648880767	2.19274225170467	1	0	0	1.00148911691848	0	1.09799115889632	0	0	4.04281462314696	2.04679108330949	8.84778260224186	0	0	0	0	2.00670426579173	0	0	3.01226802065489	1	1.00375870506637	0	0	0	1.21158194511505	3.02645194637302	0	2.00037038317363	0	2.1799692194839	0	2.01505508051007	0	4.36565977046415	0	0	4.08478107631345
ENSG00000227836.1	4	0	1	2	6	2	2	0	3	1	1	3	5	0	4	0	3	2	2	5	0	1	3	0	4	0	3	11	9	0	3	4	5.7099309173803	0	3	2	1	2	6	9	6	3	0	7	2	3	0	4	0	0	7	0	4	1	3	2	2	1	1	5	9	8	6	4	6	0	2	7
ENSG00000227837.1	0	0	0	0	0	0	0	0	0	0	0	0	0	0	0	0	0	0	0	0	0	0	0	0	0	0	0	0	0	0	0	0	0	0	0	0	0	0	0	0	0	0	0	0	0	0	0	0	0	0	0	0	0	0	0	0	0	0	0	0	0	0	0	0	0	0	0	0
ENSG00000227838.1	0	0	0	0	0	0	0	0	0	0	0	0	0	1	0	0	0	0	0	0	0	0	0	0	0	2	0	0	0	0	0	0	0	0	0	0	0	0	0	0	0	0	0	0	0	0	0	0	0	0	0	0	0	0	0	0	0	0	0	0	0	0	0	0	0	0	0	4
ENSG00000227840.1	0	0	0	0	0	0	0	0	0	0	0	0	0	0	0	0	0	0	0	0	0	0	0	0	0	0	0	0	0	0	0	0	0	0	0	0	0	0	0	0	0	1	0	0	0	0	0	0	0	0	0	0	0	0	0	0	0	0	0	0	0	0	0	0	0	0	0	0
