## Supplementary material for "MULTI-OMICS TEMPORAL PROFILING OF AXIAL SPONDYLOARTHRITIS PATIENTS REVEALS AN ASSOCIATION OF THERAPEUTIC RESPONSE TO ADALIMUMAB WITH DISEASE ACTIVITY AND INNATE / ADAPTIVE IMMUNITY": SuppTable11 (part 17 of 29)

### Sheet: Sheet1 (continued)
	BL-Res-043	BL-Res-054	BL-Res-066	BL-Res-069	BL-Res-001	BL-Res-018	BL-Res-025	BL-Res-028	BL-Res-032	BL-Res-033	BL-Res-042	BL-Res-002	BL-Res-004	BL-Res-005	BL-Res-016	BL-Res-017	BL-NonRes-062	BL-NonRes-006	BL-NonRes-020	BL-NonRes-039	BL-NonRes-041	BL-NonRes-046	BL-NonRes-052	BL-NonRes-059	BL-NonRes-067	BL-NonRes-023	BL-NonRes-024	BL-NonRes-035	BL-NonRes-038	BL-NonRes-056	BL-NonRes-009	BL-NonRes-019	BL-NonRes-010	T4-Res-002	T4-Res-066	T4-Res-016	T4-Res-017	T4-Res-042	T4-Res-001	T4-Res-004	T4-Res-018	T4-Res-032	T4-Res-033	T4-Res-054	T4-Res-069	T4-Res-007	T4-Res-025	T4-Res-027	T4-Res-028	T4-Res-043	T4-Res-005	T4-NonRes-024	T4-NonRes-035	T4-NonRes-067	T4-NonRes-019	T4-NonRes-056	T4-NonRes-062	T4-NonRes-006	T4-NonRes-020	T4-NonRes-046	T4-NonRes-009	T4-NonRes-038	T4-NonRes-059	T4-NonRes-010	T4-NonRes-023	T4-NonRes-039	T4-NonRes-041	T4-NonRes-052
ENSG00000227841.1	0	1	0	0	0	0	0	0	0	0	0	0	0	0	0	0	0	0	0	0	0	0	2	0	0	0	0	0	0	2	0	2	0	0	0	0	0	0	0	0	0	4	0	0	0	0	0	0	0	0	0	0	0	0	0	0	0	0	1	0	2	0	0	0	0	0	0	0
ENSG00000227842.1	0	0	0	0	0	0	0	0	0	0	0	1	0	0	0	0	0	0	0	0	0	0	0	0	0	0	0	0	0	0	0	0	0	0	0	1	0	0	0	0	0	3	0	0	0	0	0	0	0	0	0	0	0	0	0	0	0	0	0	0	0	0	0	0	0	0	0	0
ENSG00000227845.2	0	0	0	0	1	0	3	0	0	0	0	0	0	0	0	0	0	0	0	0	1	1	1	0	0	2	0	0	0	0	0	0	6	0	0	1	0	0	0	0	4	1	0	0	0	0	0	0	0	0	0	0	0	1	0	1	0	0	0	1	0	0	1	3	3	0	0	0
ENSG00000227846.1	0	0	0	0	0	0	0	0	0	0	0	0	0	1	0	0	0	0	0	0	0	0	0	0	0	0	0	0	0	0	0	1	0	0	0	0	0	0	0	0	0	2	0	0	0	0	0	0	0	0	0	0	0	0	0	0	0	0	0	0	2	0	0	0	0	0	0	0
ENSG00000227847.1	0	0	0	0	0	0	0	0	0	0	0	0	0	0	0	0	0	0	0	0	0	0	0	0	0	0	0	0	0	0	0	0	0	0	0	0	0	0	0	0	0	0	0	0	0	0	0	0	0	0	0	0	0	0	0	0	0	0	0	0	0	0	0	0	0	0	0	0
ENSG00000227848.1	1	0	0	0	0	0	0	0	3	0	1	0	0	1	1	1	0	2	0	0	0	2	2	0	0	1	0	2	4	0	1	0	0	0	0	0	0	0	1	0	0	3	0	2	0	0	0	6	0	2	1	5	0	0	0	0	2.18104835894082	0	0	0	0	0	0	0	0	0	0	3
ENSG00000227850.1	0	0	0	0	0	0	0	0	0	0	0	0	0	0	0	0	0	0	0	0	0	0	0	0	0	0	0	0	0	0	0	0	0	0	0	0	0	0	0	0	0	0	0	0	0	0	0	0	0	0	0	0	0	0	0	0	0	0	0	0	0	0	0	0	0	0	0	0
ENSG00000227851.1	0	0	0	0	0	0	0	0	0	0	0	0	0	0	0	0	0	0	0	0	0	0	0	0	0	0	0	0	0	0	0	0	0	0	0	0	0	0	0	0	0	0	0	0	0	0	0	0	0	0	0	0	0	0	0	0	0	0	0	0	2	0	0	0	0	0	0	2
ENSG00000227852.1	0	0	0	0	0	0	0	0	0	0	0	0	0	0	1	0	0	0	0	0	0	0	0	0	0	0	0	0	0	0	0	0	0	0	0	0	0	0	0	0	0	0	0	0	0	0	0	0	0	0	0	0	0	0	0	0	0	0	0	0	0	0	0	0	0	0	0	0
ENSG00000227854.1	0	0	0	0	0	0	0	0	0	0	0	0	0	0	0	0	0	0	0	0	0	0	0	0	0	0	0	0	0	0	0	0	0	0	0	0	0	0	0	0	0	0	0	0	0	0	0	0	0	0	0	0	0	0	0	0	0	0	0	0	0	0	0	0	0	0	0	0
ENSG00000227855.3	4.07077609185152	6.27012648920389	7.44956830770729	5	4.03388870164587	10.0696924537225	11	9.30115590491119	5.0481548888714	5	7.70311314383503	1	4	6	3.14005446507863	3	3	4.13927360595508	9.0160472225114	0	8	10	17.3070701619652	6.26657781087438	0	7.35670724220797	7	13	20.9839616290272	8.36029227888681	10.9007319109728	4.01181163783716	11.151903542096	6.05189529629887	1.03597391734037	14.2934184538979	4.38434782608696	3.02731824308774	5.43803511879928	2.50170068266008	6.00279292241459	27.8732167118019	0	10.220848706603	6.035074774242	4.17565618380717	5	0	1	2	5.29802290763201	8.18291132320561	3	5.28964436205559	4	3	10.3754109469615	5.16003702356366	10.1953373835725	4.1011178462949	14.1588502405146	9	7.18238365216832	8	13.0644877867599	0	12.2256961912503	8.11349045715609
ENSG00000227857.2	0	0	0	0	1	0	0	0	0	0	0	0	0	0	0	0	0	0	0	0	0	0	0	0	0	0	0	0	0	0	1	0	0	0	0	0	0	0	1	0	0	0	0	0	0	0	0	0	0	0	0	0	0	0	0	0	0	0	0	0	0	0	0	0	0	0	0	0
ENSG00000227860.1	0	0	0	1	0	0	0	0	0	0	0	0	0	0	0	0	0	0	0	0	0	0	0	0	0	0	0	0	0	0	0	0	0	0	0	0	0	0	0	0	0	0	0	0	1	0	0	0	0	0	0	0	0	0	0	0	0	0	0	0	2	0	0	0	0	0	0	2
ENSG00000227862.1	0	0	0	0	0	0	0	0	0	0	0	0	0	0	0	0	0	0	0	0	0	1	0	0	0	0	0	0	0	0	0	1	0	0	0	0	0	0	0	0	0	2	0	0	1	0	0	0	0	0	0	0	0	0	0	0	0	0	0	5	0	0	0	0	0	0	0	0
ENSG00000227863.3	5.53366249589247	17.3567259209371	4.70047256437485	3.57599422803049	8	6.29494861773574	5.69507539919638	16.7972316380009	15.813433305264	16.7420333608187	10.4048716427982	3.9088760361413	12.8152020271224	18.8933836346026	19.4928875649703	7	30.7677531238357	9.59487093980874	11.7149703594223	13.0204518715658	13.5999301996848	7.90147185469761	6.57222623865062	13.5625936561128	5.20905169278538	7.43036449789086	30.5222016310087	18.3258252604678	13.9637008445042	10.3175034811715	20.3904262878682	12.1232890731394	20.9010724564457	13.0692751986906	5.25672887714182	12.4754090811177	8	16.2595134266092	9.49877233851498	7.00260771818775	25.7285909246821	57.0697600176711	17.6733715124819	12.5235461993652	11.7188490355574	0	26	0	8.6735390910346	2.70105955119347	21.7500589800375	31.4659365000836	11.5367852880835	4.93231061024017	5.99517192893702	12.443368707626	21.9245155088601	9.78327037897178	10.599602756186	24.2847814071497	54.4705841207322	10.6133932796084	12.6933694345455	3.32035440765577	30.1406795507797	8	15	27.6998249610846
ENSG00000227864.1	0	0	0	0	0	0	0	0	0	0	0	0	0	0	0	0	0	0	0	0	0	0	0	0	0	0	0	0	0	0	0	0	0	0	0	0	0	0	0	0	0	0	0	0	0	0	0	0	0	0	0	0	0	0	0	0	0	0	0	0	0	0	0	0	0	0	0	0
ENSG00000227867.1	0	0	0	0	0	0	0	0	0	0	0	0	0	0	0	0	0	0	0	0	0	0	0	0	0	0	0	0	0	0	0	0	0	0	0	0	0	0	0	0	0	2	0	0	0	0	0	0	0	0	0	0	0	0	0	0	0	0	0	0	0	0	0	0	0	0	0	0.75
ENSG00000227868.6	4	0	0	0	0	3	0	1	1	2	0	1	1	0	2	0	0	0	0	1	0	1	0	0	1	0	0	1	2	4	3	1	1	0	2	3	1	1	0	0	0	4	0	0	2	0	0	5	1	0	1	0	0	1	0	0	0	1	6	1	3	0	0	0	5	0	0	2
ENSG00000227871.1	0	0	0	0	0	0	0	0	0	0	0	0	0	0	0	0	0	0	0	0	0	0	0	0	0	0	0	0	0	0	0	0	0	0	0	0	0	0	0	0	0	0	0	0	0	0	0	0	0	0	0	0	0	0	0	0	0	0	0	0	0	0	0	0	0	0	0	0
ENSG00000227873.1	0	0	0	0	0	0	0	0	0	0	0	0	0	0	0	0	0	0	0	0	0	0	0	0	0	0	0	0	0	0	0	0	0	0	0	0	0	0	0	0	0	0	0	0	0	0	0	0	0	0	0	0	0	0	0	0	0	0	0	0	0	0	0	0	0	0	0	0
ENSG00000227874.1	0	1.66885180141059e-08	0	0	0	0	0	0	0	0	0	0	0	0	0	0	0	0	0	0	0	0	0	0	0	0	0	0	0	0	0	0	0	0	0	0	0	0	0	0	0	2.10557919165141	0	0	0	0	0	0	0	0	0	0	0	0	0	0	0	0	0	0	0	0	0	0	0	0	0	0
ENSG00000227875.2	0	0	0	0	0	0	0	0	0	0	0	0	0	0	0	0	0	0	0	0	0	0	0	0	0	0	0	0	0	0	0	0	0	0	0	0	0	0	0	1	0	0	0	0	0	0	0	0	0	0	0	0	0	0	0	0	0	0	0	0	2	0	1	0	0	0	0	0
ENSG00000227877.7	3.01324527958879	7.42370467365014	2.31456930065712	7.01119962781589	4.0586802409994	8.97858424914766	3.0379412680273	4.0372325287979	5.49599130338817	2.4456355225956	1.51819247053298	2.01004787066814	15.0435990817096	14.2461975393757	17.6450510768093	6.05192476574069	7.92252095784888	7.28523043500929	6.68164286867756	3.03400131386377	3.3127648720449	4.1206306736234	17.8451874836156	10	6.51547144902592	5.10800720416624	8.03154007557347	9.68358399489902	5.40694904817584	2.04182668105612	9.0566474159005	10.633985455471	11.1322868466903	5.47155651022547	5.97189372656904	5.33075685566984	4.92222646350691	8.62329074450672	6.0572910024302	6.12792283717006	5.70905451508408	62.1032434775804	17.6491045547064	3.03425802266913	9.1532230831004	4	3.01373613550457	5	0	5.67689961045147	4.10628426020451	21.302367551684	5.00459700092051	7.03328117698445	2.19913644498527	4.11979071928582	2	6.43603399575592	4.58374446280418	6.1115433751122	57.9156394387803	4.49620306981497	12.1111570987973	3.09621134896714	19.738624880389	10.0057835177949	1.07629717523287	19.3440533065071
ENSG00000227878.2	0	0	0	0	0	0	0	0	0	0	0	0	0	0	0	0	0	0	0	0	0	0	0	0	0	0	0	0	0	0	0	0	0	0	0	0	0	0	0	0	0	1	0	0	0	0	0	0	0	0	0	0	0	0	0	0	0	0	0	0	3	0	0	0	0	0	0	0
ENSG00000227879.2	0	0	0	0	0	0	0	0	0	0	0	0	0	0	0	0	0	0	0	0	0	0	0	0	0	7.51312745650551	0	0	0	0	0	0	0	0	0	0	0	0	0	0	0	0	0	0	0	0	0	0	0	0	0	0	8.71315220624159	0	0	0	0	0	0	0	0	0	0	0	0	0	0	0
ENSG00000227880.1	0	0	0	0	0	0	0	0	0	0	0	0	4	0	0	0	0	0	0	0	0	0	0	0	0	0	0	0	0	0	0	1	0	0	0	0	0	0	0	0	0	1	0	0	0	0	0	0	0	0	0	0	0	0	0	0	0	0	0	0	0	0	0	0	0	0	0	0
ENSG00000227881.1	0	0	0	0	0	0	0	0	0	0	0	0	0	2	0	0	0	0	0	0	0	0	0	0	0	0	0	0	0	0	0	0	0	0	0	0	0	0	0	0	0	1	0	0	0	0	0	0	0	0	0	0	0	0	0	0	0	0	0	0	0	0	0	0	0	0	0	0
ENSG00000227882.1	0	0	0	0	0	0	0	0	0	0	0	0	0	3	0	0	1	0	0	0	0	0	2	0	0	0	0	0	0	0	0	0	0	0	0	0	0	0	0	0	0	6	2	0	0	0	0	0	0	0	0	0	0	0	0	0	0	0	0	0	7	0	0	0	0	0	0	0
ENSG00000227883.1	0	0	0	0	0	0	0	0	0	0	0	0	0	0	0	0	0	0	0	0	0	0	0	0	0	0	0	0	0	0	0	0	0	0	0	0	0	0	0	0	0	0	0	0	0	0	0	0	0	0	0	0	0	0	0	0	0	0	0	0	0	0	0	0	0	0	0	1
ENSG00000227885.3	23.5978350511725	3.42694418688839	10.6982981807745	8.48038864172934	30.6370723763791	29.0905032664249	11.6611259829049	9.04408526779944	19.4680279007688	0	10.4920990498872	1.82551142182809	16.531119460886	22.4831578298647	15.4897452143621	7.03964852636959	18.4456136942432	8.37674077389674	22.8133896870615	5.65382751582287	12.7434107742547	9.54257122320731	31.0482067633512	17.9358222206721	8.21092687812478	9.74478907751432	17.7383641624616	32.0072336520074	20.1578934221509	11.6886686390827	11.3062211979036	27.7132392527484	24.3716061425245	10.7282810437682	10.7513885145547	21.5082810995784	11.9603127039364	18.9117247423357	25.4608942523981	5.9549076210452	20.5102517682663	98.114717760925	16.1726854370721	8.82259002223806	26.6497416101493	1.68936378854517	6.87965202405024	11.0261708562089	9.0715020646852	34.1137271699503	21.8584569732686	29.1684033952941	26.6290464723627	15.6851996748335	6.83283312141104	21.6736433418951	21.2165650955909	14.6188975346155	14.6274256499277	32.9563529232095	88.4268690289865	30.2363344159558	13.176228293454	19.1246496230214	29.2044968860637	0	5.03507505570376	70.7748743910526
ENSG00000227887.1	0	0	0	0	0	0	0	0	0	0	0	0	0	1.03825369589508	0	1.04349087514034	0	0	0	1.0362645825301	0	0	1.03387310615589	0	0	1.03358560525286	2.08492451358315	0	1.05365860319439	0	0	0	0	1.0335576276289	0	0	0	1.03736091856346	1.04356387484306	0	1.03216398041646	2.06713230606809	1.06684218558552	0	2.08294662939799	1.0239861920284	0	0	0	1.03534377706348	0	0	1.04355237954933	0	1.03093455388892	0	0	0	1.02447520052909	1.03176583581092	1.07530578966858	0	0	4.15894402582899	0	1.04953187378713	1.04819310249651	0
ENSG00000227888.4	0	1.0417927957076	0	0	1.54606936201912	0	0	4.07117018246279	0	0	1	0	0	0	2.19297469260571	0	0	0	3.94954120840745	2.23838422102479	0	0	0	0	1	0	0	0	0	3	3.48386960057316	1	1	1.07180495426841	8.33625292049656	4.34671985202205	0	0	1.07254525970733	0	1	7.22013516308231	0	0	3	0	0	2.38708098376708	0	1	1.84078980260652	0	4.16053494732228	0	1	1.35086401420047	0	0	0	5.18725055470551	8.43763926829697	1	0	0	2	0	2	0
ENSG00000227890.1	0	0	0	0	0	1	0	0	0	0	0	0	0	0	0	0	0	0	0	0	0	0	0	0	0	0	0	0	0	0	0	1	0	0	0	0	0	0	0	0	0	1	0	0	0	0	1	0	0	0	0	0	0	0	0	0	0	0	0	0	2	0	0	0	0	0	0	0
ENSG00000227892.1	0	0	0	0	0	0	0	0	0	0	0	0	0	0	0	0	0	0	0	0	0	0	0	0	0	0	0	0	0	0	0	0	0	0	0	0	0	0	0	0	0	0	0	0	0	0	0	0	0	0	0	0	0	0	0	0	0	0	0	0	3	0	0	0	0	0	0	0
ENSG00000227893.1	13.2308417083062	6.60514136944797	4.73974132408817	8.17248269651688	13.4739117195298	3.72538622990356	3.11437384201144	14.5864842136437	14.0913002810748	1.16696610836963	11.3920609711217	8.21758221052746	13.0825494015167	15.2756528067847	2.21826809236834	3.42074239335179	13.9397604715186	11.5555346822442	7.56121936493407	11.9178233164524	3.22051176867796	2.63218923686751	5.75505746523758	5.82619067378038	1.1286302196125	13.2167520390838	11.6276896001304	6.31713313185938	8.57164654444852	7.90046204974374	13.6740258398149	6.98848769900206	7.18826309213994	1.1239725284453	7.30259337335546	10.5162515405503	4.32559327660339	13.392927574512	19.0000885448884	24.3241858812292	22.6316641270705	40.0297737156567	4.79859006525795	9.30390345205263	7.84401038998067	4.8668721441442	1.69534329869513	5.59608193059729	2.39901383591947	13.2443149749275	11.33777197568	18.3847493085993	14.7220584694713	8.542153282694	4.04711921211893	12.1167279562249	7.72921640088339	3.74528804692588	12.1658689825497	9.92704034465762	26.0501963928508	7.78067716758736	21.8354651550215	8.6505597071909	30.4186495209089	38.6027651408593	3.92807107916312	16.6796870463208
ENSG00000227896.2	15.1319098205048	6	21.2058177096195	23	20.1493566805029	18.1195640290778	10.687547687989	20.3101635595576	28.8297748117956	9.02211046955068	10.4092316114918	10.0578020231738	9.1147289752732	14	19.121828692353	8	18.137256359588	18.4004770520879	23.0721073046	12	10.1437536236881	20.3563030770719	29.2998994766391	26.1759325863408	8	12.1053289621366	31.3559466283234	42.4349417318067	17.1181973792872	17.3888489666915	43	9.46487181132111	44.3625465421149	25.2271224930362	12.1472104950302	28.4325690878942	17	34.4012070720732	51.0682320778118	15.4037998372714	45.8683577269127	57.3235473773757	3	16.0305670032781	28.1435948813489	11.210847876591	27.8671475353021	0	28	21.1783026056056	16.3666816746843	33.5244566787041	35.6568411170161	22.1735970476461	8.45532511167163	32.565015373498	54.4260971835382	20.3053540711466	26.1913648006993	28.3993156112214	52.3921001519427	15.0608538346081	15.224835213614	26.5706110131681	23.3194002450773	2.0062097150801	4.00645208281443	27
ENSG00000227902.2	0	0	0	1	0	0	0	0	0	0	0	0	0	0	0	0	0	0	0	1	0	0	0	0	0	0	0	0	0	0	0	0	0	0	0	0	0	0	0	0	0	0	0	0	0	0	0	0	0	0	0	0	0	0	0	0	0	0	0	0	0	0	0	0	1	0	0	0
ENSG00000227905.1	4	0	1	0	0	1	0	0	0	0	3	0	3	1	2	1	1	1	1	1	0	1	0	0	0	0	3	0	0	0	2	0	2	1	4	0	0	0	0	0	0	0	0	0	5	5	0	5	0	0	3	0	0	0	1	3	0	0	0	0	0	1	1	0	2	0	0	2
ENSG00000227906.8	15.8191123086216	29.2859953648522	8.79130318046525	16.9404528940628	25.2452828487656	32.5108318388664	10.8751127924911	17.4032835631191	31.2393001236862	8.75765975121002	20.5373096287757	6.18130923527288	45.4760256610964	56.6817847610654	34.2076712607294	10.002264157426	26.4092768693166	8.58027765997033	18.8302502032598	11.9318913312426	23.340543528001	18.0749212357197	47.0573523970419	25.3065419365082	15.3271680413615	24.8946222444718	26.3900648161703	27.2701506722277	31.0027840281616	14.5113740119666	28.1350667829084	41.3888840828421	53.4249541334141	25.6531264703813	16.7801418535865	24.7516622440476	25.9897169155144	36.5873123919239	36.7230165124657	51.7824021159236	55.1569516572157	203.601863446503	39.0869279800271	40.4943869644878	29.0372973102141	39.2545658366989	14.2286484531067	5.84329274424113	6.40268227264177	14.7678194211326	22.800040900047	45.2629297283292	52.5714963054887	25.4914774312124	16.9046684796861	33.1427312877631	31.1086278295814	31.5441315888256	13.4579154291666	42.5119196717787	186.35966660782	49.7039675333193	17.9046290417573	18.7431413732484	65.5192294195719	11.3906970962422	22.3254725163234	67.4395604642817
ENSG00000227907.1	0	0	0	0	0	3	0	1	1	0	0	0	0	0	0	1	0	0	1	0	0	0	0	0	0	0	3	6	0	0	0	0	0	0	0	0	0	0	0	0	0	1	0	0	0	0	0	0	0	0	0	6	0	0	0	1	2	0	0	0	0	0	1	0	0	0	1	0
ENSG00000227908.3	6.7960851930343	8.77464369259162	7.10631201308812	7.31903995610914	18.0249915943425	26.0419711837456	4.3786529646911	7.37233324734131	6.75882081030139	2.03469136500096	11.7217459223124	5.65799299294811	20.9695295084336	23.3448285960186	11.8018425839516	8.90692148749994	12.6759170264149	10.4128011716587	15.1905708896465	7.73024670437427	6.17430278818548	11.6441365749634	22.5666394103013	6.08167609710515	6.3522491587437	9.5307528123077	7.40006476937907	5.79772455122883	18.7564527853619	12.2119190234672	20.7466204188222	21.9930186794073	24.4487609913714	10.846022614103	14.9940862926092	13.2072960840785	10.0265580339716	13.0069801340879	11.4581172886797	27.7225560560408	18.8247155541686	55.1930001893894	24.6731652744786	13.009132867353	22.3767571468293	8.30531916126081	6.19910315943855	0	7.53218244195312	6.12898908302923	9.74810609218555	26.0877073057673	10.6907933579929	11.6284715543866	5.27907439240049	2.04567163693228	21.7489747769526	10.3830397919825	6.69062525398698	10.5373302707	47.8468739430166	3.32157334638449	8.37340832892958	2.02608842087443	21.5961480290256	30.6397254447102	18.9078963211922	26.2920223364108
ENSG00000227910.1	1	0	1	0	0	0	0	0	0	0	0	0	0	3	1	0	0	1	0	0	0	0	0	1	0	0	2	2	0	0	0	0	2	0	0	1	0	0	1.53974121996303	0	0	0	0	0	0	0	12	0	0	0	0	0	0	0	0	0	1	2	0	0	1	1	0	0	0	0	0	0
ENSG00000227911.3	0	1	0	0	0	3	1	0	0	0	0	0	0	1	0	0	0	0	0	0	0	0	0	0	0	0	0	4	0	0	0	0	0	0	0	0	0	0	0	0	0	3	0	0	0	0	0	0	0	0	0	0	0	0	0	0	0	0	0	0	0	0	0	0	0	0	0	0
ENSG00000227912.2	1.02003836013579	1.02365801661624	1.03223630683821	1.02867563911194	5.09652141253819	1.01143155588801	1.04998550124126	1.00857465110415	5.06158051184484	4.09195662155955	0	1.02303404939512	10.0993491540334	5.1006239892057	10.1381780384194	1.00166151485073	5.08834111344033	2.02211960535009	6.08371846862369	1.02217081430614	2.10891921385246	1.32970588422486	1.01032305687247	3.03898415571776	1.0010919532683	10.0457151280249	1.0805073034748	2.0226370632947	2.00151538189006	5.12927324182528	5.02053653100131	2.10950389831028	5.11616875665669	1.02593019613038	5	3.01474077780917	3.07297691690096	1.01035820477395	1.01371758098706	5.00661935081816	4.20797160818185	6.3518786703464	4.11207389998433	0	1.01105346904863	0	1.03748690130055	0	3.09687724287219	0	1.05542739695164	0	0	0	3.02971924911405	0	4.03231931727426	3.02420059352034	2.01449616451075	2.01539869377831	7.07385199307309	7.07494693291935	4.05253333916037	2.00057028648689	9.09763664952352	14.620260843817	0	0
ENSG00000227913.1	0	3	0	0	0	0	0	0	0	1	0	0	0	0	0	0	0	0	0	0	0	1	0	0	0	1	0	0	0	0	1	1	0	0	0	0	0	1	0	0	0	1	0	0	0	0	0	4	0	0	0	0	0	0	0	0	0	0	0	0	2	0	0	0	0	0	0	0
ENSG00000227914.3	0	3	0	0	0	2.16260214816408	0	0	0	1	0	0	2	7	2	1	1	0	1	0	0	1	6	3	1	0	1	1.02727555407378	1	0	0	0	5	0	0	0	0	2	1	0	2	7	4	2	0	0	4	0	0	4	1	0	0	0	0	0	1.01851196527778	2.14914211861139	1	1.01341317139169	5	1	0	0	5	4	0	9
ENSG00000227915.1	0	0	0	0	0	0	0	0	0	0	0	0	0	0	0	0	0	0	0	0	0	0	0	0	0	0	0	0	0	0	0	0	0	0	0	0	0	0	0	0	0	2	0	0	0	0	0	0	0	0	0	0	0	0	0	0	0	0	0	0	0	0	0	0	0	0	0	0.75
ENSG00000227917.3	0	1.49563798048886	0	0	0	1.19979771055454	0	0	0	0	0	1	0	0	0	0	0	0	0	0	1.18470750809741	0	0	0	0.170925353596973	0	0	0	0	0	0	0	2.25799961253144	0	0	0	0	0	0	3	0	0	0	0	0	0	0	0	0	0	0	1	0	0.154540830354598	0	0	0	0	0.702713774801691	0	1.19477848280527	1.28033689263231	0.968606522492712	0	0	0	2.13621525068434	0
ENSG00000227919.1	0	0	0	0	0	0	0	0	0	0	0	0	0	0	0	0	0	0	0	0	0	0	0	0	0	0	0	0	0	0	0	0	0	0	0	0	0	0	0	0	0	0	0	0	0	0	0	0	0	0	0	0	0	0	0	0	0	0	0	0	0	0	0	0	0	0	0	0
ENSG00000227920.3	5	5	7	0	0	12	12	7	13	4	1	0	0	3	0	1	8	3	1	12	2	0	9	3	0	1	10	21	27	6	14	4	1	7	15	1	3	0	2	3	16	18	6	22	4	0	0	8	15	1	8	22	8	1	2	21	1	3	0	1	7	5	8	1	12	5	0	3
ENSG00000227922.1	0	0	0	0	0	0	0	0	0	0	0	0	0	0	0	0	0	0	0	0	0	0	0	0	0	0	0	0	0	0	0	0	0	0	0	0	0	0	0	0	0	1	0	0	0	0	0	0	0	0	0	0	0	0	0	0	0	0	0	0	0	0	0	0	0	0	0	0
ENSG00000227923.1	0	0	0	0	0	0	0	0	0	0	0	0	0	0	0	0	0	0	0	0	0	0	0	0	0	0	0	0	0	0	0	0	0	0	0	0	0	0	0	0	0	0	0	0	0	0	0	0	0	0	0	0	0	0	0	0	0	0	0	0	3	0	0	0	0	0	0	0
ENSG00000227924.2	0	2.0489184740411	0	1.02174915591529	0	0	0	1.01672868017238	0	0	3.05845740551839	0	3.08345883354843	0	1.02819574952995	0	0	0	0	0	3.0382655935852	0	0	0	0	0	0	0	0	0	2.0295741515952	0	0	0	0	0	0	3.05633929391781	0	1.02989658031109	0	3.03607492524934	0	0	0	0	2.99999257150273	0	0	0	2.03996630327335	0	0	0	0	0	0	0	0	0	0	0	0	0	0	0	1.01564907537031	0
ENSG00000227925.2	0	5	0	1	2	0	1	0	0	0	0	1	6	7	0	0	0	1	0	1	4	1	7	2	0	0	3	3	0	1	1	4	0	0	0	3	2	1	5	3	0	23	4	1	1	2	2	0	0	0	1	2	4	1	0	0	2	1	1	1	21.7363643269106	6	1	3	1	4	1	6
ENSG00000227927.2	0	0	0	0	0	0	0	0	0	0	0	0	0	0	0	0	0	0	0	0	0	0	0	0	0	0	0	0	0	0	0	0	0	0	0	0	0	1	0	0	0	0	0	0	0	0	0	0	0	0	0	0	0	0	0	0	0	0	0	0	0	0	0	0	0	0	0	0
ENSG00000227929.4	0	0	0	0	0	0	0	0	0	0	0	0	2	0	1	2	0	0	0	0	0	0	0	1	0	0	0	0	0	0	0	0	0	0	0	0	0	0	0	0	0	2	0	0	2	0	0	0	0	0	0	0	0	0	0	0	0	1	1	1	0	0	0	0	0	0	0	0
ENSG00000227930.1	0	0	0	0	0	0	0	0	0	0	0	0	0	0	0	0	0	0	0	0	0	0	0	0	0	0	0	0	0	0	0	0	0	0	0	0	0	0	0	0	0	2	0	0	0	0	0	0	0	0	0	0	0	0	0	0	0	0	0	0	1	0	0	0	0	0	0	0
ENSG00000227932.2	0	1	0	0	0	0	0	2	0	0	0	0	0	0	0	1	0	0	0	0	0	0	0	0	0	0	0	0	1	0	0	0	0	1	0	0	0	0	0	1	0.222222218286891	2	0	0	0	0	0	0	0	0	0	0	0	0	0	0	0	0	0	1	3	0	0	0	0	0	0	0
ENSG00000227933.1	2	2	0	5	3	2	0	4	2	2	0	0	1	1	1	2	4	4	1	1	0	3	0	0	1	0	1	5	3	5	0	2	1	0	2	3	1	5	0	2	14.4493067347467	1	0	1	9.07165725294556	0	0	0	3	0	1	0	1	1	0	0	4	1	2	4.22431589196051	9	4	1	6	4	5	0	3
ENSG00000227934.1	0	0	1	0	0	0	0	1	2	0	0	0	0	0	0	0	0	0	2.00912600509352	0	0	0	0	0	0	0	4.02399942341644	6	0	0	3.00692646290254	0	0	0	0	0	0	0	0	0	0	1.00251257239767	0	0	0	0	0	0	0	0	0	1	0	1	2.01111739183416	0	1.00367533005487	0	3	2.01862631618224	1.00192737884681	1	0	0	0	0	0	0
ENSG00000227935.1	0	0	0	0	0	0	0	0	0	0	0	0	0	0	0	0	0	0	0	0	0	0	0	0	0	0	0	0	0	0	0	0	0	0	0	0	0	0	0	0	0	0	0	0	0	0	0	0	0	0	0	0	0	0	0	0	0	0	0	0	1	0	0	0	0	0	0	0
ENSG00000227937.1	0	0	0	0	1	0	0	0	0	0	0	0	0	0	0	0	0	0	0	0	0	0	0	0	0	0	0	0	0	0	0	0	0	0	0	0	0	0	0	0	0	1	0	0	0	0	0	0	0	1	0	0	0	0	0	0	0	0	0	0	0	7	0	0	0	0	0	0
ENSG00000227938.1	0	0	0	0	0	0	0	0	0	0	0	0	0	0	0	0	0	0	0	0	0	0	0	0	2	0	0	0	0	0	0	0	0	0	0	0	0	2	4	0	0	0	0	0	0	0	0	0	0	0	0	0	0	0	0	0	0	0	0	0	0	0	0	0	0	0	0	0
ENSG00000227939.1	3.04362922671652	1.00920731163196	0	3.03892145871886	1.01416016369483	2.03305594125876	1.01426462921643	1.01650747688563	4.05315182667664	1.01442775936663	2.0312740778682	0	1.01434525168619	0	1.01332241811047	0	1.01707652648817	0	2.02454202070298	1.01326990566478	0	2.02472566067678	6.08930694904194	1.01316791810666	0	0	1.14212053497911	7.12259557306961	1.01645561062486	0	3.03951328945275	3.04522959930925	0	8.13285865465832	1.01607896520086	2.02916191038348	1.01497320380029	0	2.02730419703149	1.01657605553558	8.12036528990972	5.06755468977044	0	0	5.065729324899	1.01324378878085	0	0	0	2.03039895062618	1.01353066380732	3.04838259083495	4.07035130290076	2.03396280289779	0	5.0804116015939	3.04471006000983	3.03737424899957	0	0	8.10955737185292	2.02579204210403	1.01257487649332	1.01615359319849	0	0	1.01768087424924	2.03369413020756
ENSG00000227940.2	0	0	0	0	0	0	0	0	0	0	0	0	0	0	0	0	0	0	0	0	0	0	0	0	0	0	0	0	0	0	0	0	0	0	0	0	0	0	0	0	0	0	0	0	0	0	0	0	0	0	0	0	0	0	0	0	0	0	0	0	1	0	0	0	0	0	0	0
ENSG00000227941.1	0	0	0	0	0	0	0	0	1	0	0	0	0	1	0	0	0	0	0	0	0	0	0	0	0	0	0	0	0	0	0	0	0	0	0	0	0	2	0	0	0	0	0	0	0	0	0	0	0	0	0	0	0	0	0	0	0	0	0	0	0	0	0	0	0	0	0	0
ENSG00000227942.1	0	0	0	0	0	1.00545289402626	0	0	0	0	0	0	0	1.03923434920737	0	0	0	0	0	0	0	2.21509758649661	0	0	0	0	0	0	0	1.01506570555474	0	0	0	0	0	0	0	0	0	0	0	4.14011979161777	0	0	0	0	0	7	0	0	0	0	0	0	0	0	1.00371771588531	0	0	0	1.06600676312821	0	0	0	0	0	0	1.06189787239459
ENSG00000227945.1	0	0	1	1	0	1	2	4	3	0	0	1	0	0	3	1	0	1	0	0	1	0	1	3	4	2	3	0	2	4	3	1	0	0	7.04655795626925	0	2	0	0	0	8	5.13314731702059	1	1	0	0	5	0	0	1	1	6	1	0	0	1	0	5	2	1	7.54588925634895	0	1	0	5	0	0	17.2422026748884
ENSG00000227946.1	13	17.6391599302152	18.5286007443772	19.1764953817089	21.5355302324263	25.8909444540455	29.7895944253159	16.4477568438718	25.7536614032629	2.42436331383249	17.2216158076353	7.75393619042483	5.14489578204306	9.48878031833904	19.8987181720039	7.55744885337132	16.6597307821611	18.1060108985539	24.6006760359191	9.46109190971514	14.9054344639549	21.7565758862751	25.5770649815982	13.5637914316074	10.4784751723834	15.5522503243789	24.1950971536704	43.5055520787606	37.8334073497921	22.4479925710385	29.6587053087293	14.8383790603043	58.7966852763547	18.8302725043355	10.8757053287118	34.7856464539956	19.0364588768303	28.7743837446016	44.4217601641971	21.3417258640608	45.9456859010569	53.2408437625754	4.84999956849823	17.1345883266506	34.4835589144194	6.2957434072178	10.8916426825883	25	26	33.9195658879653	31.1947865625722	30.8184089730129	57.0889597059717	25.5989379124324	8.75069189808339	16.100432008498	30.3798163581404	19.9370193601914	19.7493116650875	73.971098202153	49.203202725678	16.443821973598	15.3228175618093	31.1921342569881	41.5478299558015	24.3861934856659	16.4357615856073	10.179806669079
ENSG00000227947.2	0	2	0	0	0	0	0	0	0	0	0	0	0	1	0	2	0	0	0	0	0	0	0	0	0	0	0	0	0	0	0	0	0	0	0	0	0	0	0	0	0	2	0	0	0	0	0	0	0	0	0	0	0	0	0	0	0	0	0	0	1	0	0	0	1	0	0	2
ENSG00000227948.4	0	0	0	0	0	0	0	0	0	0	0	0	0	0	0	0	0	0	0	0	0	0	0	0	0	0	0	0	0	0	0	0	0	0	0	0	0	0	0	0	0	0	0	0	0	0	0	0	0	0	0	0	0	0	0	0	0	0	0	0	0	0	0	0	0	0	0	1
ENSG00000227949.1	0	0	0	0	0	0	0	0	0	0	0	0	0	0	0	0	0	0	0	0	0	0	0	0	0	0	0	0	0	0	0	0	0	0	0	0	0	0	0	0	0	0	0	0	0	0	0	0	0	0	0	0	0	0	0	0	0	0	0	0	0	0	0	0	0	0	0	0
ENSG00000227950.1	0	0	0	0	0	0	0	0	1	0	0	0	0	1	0	0	1	0	0	0	0	1	0	0	0	0	0	0	0	0	0	0	0	0	0	0	0	0	0	0	0	0	0	0	2	0	0	0	0	0	0	0	0	0	0	0	0	0	0	0	3	0	0	0	2	0	0	1
ENSG00000227952.2	0	0	0	0	0	0	0	0	0	0	0	0	0	0	0	0	0	0	0	0	0	0	0	0	0	0	0	0	0	0	0	0	0	0	0	0	0	0	0	0	0	0	0	0	0	0	0	0	0	0	0	0	0	0	0	0	0	0	0	0	0	0	0	0	0	0	0	0
ENSG00000227953.7	26.752306683847	22.6456141139782	27.9424010487012	10.7612673409996	13.182895561711	23.837750204366	10.462892388789	9.5518677073334	14.0526174948443	12.0651165624926	19.3640639557686	2.952543902596	20.6592064848491	9.58336181792943	16.4497004950953	4.21427544591136	21.056639826418	16.1104783755964	13.8335733810047	18.6078902708768	24.0128553574574	20.7738402366917	20.9045110113881	10.7649576844576	11.2939276006643	13.9064855534447	16.4037710422191	28.487240468985	14.1605851396197	12.8829074901596	21.4882165219417	10.6696441403902	17.5947043782162	10.4674518513642	13.4681909194007	5.45240519026875	9.1654761965824	19.904932573163	14.3342390303748	32.2948867075032	27.2539674488534	32.3824565226302	10.8292431916821	9.23011655334865	21.207587962642	6.52836730572641	8	0	14.0410269210106	11.3618289339872	14.6910345456534	18.1897382255451	46.817256179747	8.92481119587633	15.6734831087577	22.0427241323087	15.7030907035847	16.9008322242461	13.0776661224512	18.9099614273061	34.2541476065943	7.22296593062441	20.0016898897476	9.27382409647274	41.2863236655988	37.7637209185512	9.78567193689164	28.3379019364627
ENSG00000227954.7	2.60956052989336	8.20894490187522	2.58691586672254	0	11.6501025294111	6.5974839023993	3.40347098614528	3.72286185267779	5.62743525288696	3.27719203260739	2	3.00096591084773	10.5063716811476	5.14867230705087	5.19913383764228	3.03010777194099	5.14567012771195	8.68274800902357	1	3.20766792728685	3.80309716730522	6.04553450359014	14.554201545123	1.0031324154253	6.48495738631449	0	6.73055251648315	9.81275950427762	9.8517104558595	10.0711647042367	2.52209135984873	12.0163443854327	17.309217322456	4.29213483146067	2.0067289598285	6.69327219090504	2.02474495937567	3.2505834581854	6.25905177617548	13.8914009328505	0	48.6130811197519	8.11034290334991	5.53486830023961	5.99145830984225	3.06320005471754	0	2.00264410614346	3.9769198734451	4.38104151502993	4.718330058261	11.5542602998995	19.6942931197491	7.62880960516115	5.36274129633005	7.58348377346993	4.35540702001078	12.847648266069	7.45419252213405	10.8414539863475	36.3472931636022	9.65345944569876	4.55980114016839	2.63110352389557	15.8837356331699	6.34332311152575	2.17000785403458	12.1016619010762
ENSG00000227958.1	0	0	1	0	0	0	0	0	0	0	0	0	0	1	0	0	0	0	0	0	0	0	0	0	0	0	0	0	0	0	0	0	0	0	0	0	0	0	0	0	0	0	0	0	0	0	0	0	0	0	0	0	0	0	0	0	0	0	0	0	0	0	0	0	0	0	0	0
ENSG00000227959.1	0	0	0	0	0	0	0	0	0	0	0	0	0	0	0	0	0	0	0	0	0	0	0	0	0	0	4	0	0	0	0	0	0	0	0	0	0	0	0	0	0	4	0	0	0	0	0	0	0	1	0	0	0	0	0	0	0	0	0	0	2	0	0	0	0	0	0	3
ENSG00000227960.1	0	0	0	0	0	0	0	0	0	0	0	0	0	0	0	0	0	0	0	0	0	0	0	0	0	0	0	0	0	0	0	0	0	0	0	0	0	0	0	0	0	2	0	0	0	0	0	0	0	0	0	0	0	0	0	0	0	0	0	0	0	0	0	0	0	0	0	0
ENSG00000227962.1	2	0	1	1	12	0	0	0	4	2	2	0	0	0	1	0	8	2	4	2	0	0	2	0	0	0	2	6	0	0	1	0	0	0	0	5	0	7	3	0	0	0	6	0	2	0	0	0	0	0	2	3	5	0	1	1	1	0	3	0	0	0	0	0	0	0	1	0
ENSG00000227963.1	9.205580365086	7.9858350990767	10.7785497646551	8.14310163623766	15.8745525587052	16.7361383632714	12.5739422890902	8.14788613301142	9.01718318659712	9.10826425239152	11.3486566890144	7.35052871388255	6.89508012369462	18.5982804831519	31.6913667440581	3.01000269053854	20.6437129196979	9.27556385342971	8.44111801263366	10.1162146655898	7.19779288646512	11.8440321513371	10.6809854716304	11.3769795351786	11.4188931100824	16.0159071613031	35.341875821657	36.197016475889	10.57431504828	14.1845396003038	29.6546364566808	9.21195881921658	26.222145588712	12.0803778585989	8.31257686048163	15.0276233292033	8.52400687390077	6.76771961904755	27.5652366751969	16.0159893583708	54.9979952629904	64.1368052777205	4.27005752616411	29.8020743344663	18.7963299294958	16.1956275822862	1.32723737839123	1.08941289008675	9.12662077069959	5.26768220807766	7.6161975233199	28.8233227433593	14.3441093785405	6.70079669218956	12.6646936431718	8.07874509742802	19.3126575094506	21.2131714361328	18.2154986206976	30.680635717263	52.4504362033688	10.4179517885474	7.51741698148944	10.9321402540737	53.1584880332807	0	11.5448165656242	22.8977315941537
ENSG00000227964.1	4.04963774141376	3.12239169894245	0	6.29995017798259	3.02917169976291	10.3901469183061	2.1547467496898	9.234260879622	12.991358442981	0	3.24259840128309	0	3.74672704827727	4.11453860311078	2.4410844500114	2.41310761839868	1.03969923209002	10.5880178436062	9.87441001722222	1.02616028237252	2.1082617114256	0	15.2926313414157	0	3.03051837787081	4.18688257609306	6.29249737691165	6.75446857368797	15.5455039172787	8.28387822053086	5.34009878116812	5.28994184149906	2.92396388237698	2.63782383019803	1.05547927933356	4.13252872119706	7.74793604846144	8.82074033193382	14.4271689665013	11.1756762811414	3.15202602755131	25.4379943738016	6.35709041101586	1.20866232694425	14.8705818074907	5.06140017262738	0	0	0	7.40444636022897	6.47996781607105	6.48020887676351	3.79500957331358	8.97648820863629	12.9942215470228	7.0922348845668	6.59086094811767	6.24562283494834	6.25847942299039	6.83127603530366	38.6955367697496	6.37359320733928	0.467532592101157	2.09446130101254	22.0943591994035	0	9.73394513623527	0.669747719688094
ENSG00000227965.1	0	0	0	0	0	0	0	0	0	0	0	0	0	0	0	0	0	0	0	0	0	0	0	0	0	0	0	0	0	0	0	0	0	0	0	0	0	0	0	0	0	0	0	0	0	0	0	0	0	0	0	0	0	0	0	0	0	0	0	0	0	0	0	0	0	0	0	0
ENSG00000227968.1	0	0	0	0	0	0	0	0	0	0	0	0	0	0	0	0	0	0	0	0	0	0	0	0	0	0	0	0	0	0	1.01238161823513	0	0	0	0	0	0	2.03457882854732	0	0	0	0	0	2.0389277916784	0	3	0	0	0	0	0	0	0	0	0	0	0	0	0	1.01304713482462	2.03250055655578	1.00759909527314	0	0	1.01188441988324	0	0	0
ENSG00000227969.1	0	0	0	0	0	0	0	0	0	0	0	0	0	0	0	0	0	0	0	0	0	0	0	0	0	0	1.00026173603225	1.00051725238974	0	0	0	0	0	1.00173092245871	0	0	0	0	0	0	0	0	0	0	0	0	0	0	0	0	0	1.00132559723543	0	0	0	0	0	0	0	0	0	0	0	0	0	0	0	0
ENSG00000227970.1	0	1	0	0	0	0	0	0	0	0	0	0	0	0	0	0	0	0	0	0	0	0	2	0	0	1	0	0	0	0	0	0	0	0	0	0	0	0	0	0	0	0	0	0	0	0	0	0	0	0	0	0	0	0	0	0	0	0	0	0	3	0	0	0	0	0	0	1
ENSG00000227971.1	0	0	0	0	0	0	0	0	0	0	0	0	0	0	0	0	0	0	0	0	0	0	0	0	0	0	0	0	0	0	0	0	0	0	0	0	0	0	0	0	0	0	0	0	0	0	0	0	0	0	0	0	0	0	0	0	0	0	0	0	0	0	0	0	0	0	0	0
ENSG00000227972.1	0	0	1	0	0	0	0	0	0	0	0	0	0	1	0	0	0	0	0	0	0	0	0	0	0	0	0	0	0	0	0	0	1.0049593233479	0	0	0	0	0	1.00975732225352	0	0	2.0167007081086	0	0	0	0	0	0	0	0	0	1.02512220281769	0	0	0	0	0	0	0	0	5.07558824965799	4.02249627763795	0	0	0	0	0	0
ENSG00000227973.1	0	0	0	0	0	0	0	2	0	0	0	0	0	0	0	0	0	2	0	0	0	0	0	0	0	0	0	0	0	0	0	0	0	0	0	0	1	0	0	0	0	9.7513766436376	0	0	0	0	0	0	0	0	0	1.12148585307759	0	1	0	0	0	0	0	1	3.12754118289222	3	2	0	0	0	0	1
ENSG00000227979.1	0	0	0	0	0	0	0	0	0	0	0	0	0	0	0	0	0	0	0	0	0	0	0	0	0	0	0	0	0	0	0	0	0	0	0	0	0	0	0	0	0	0	0	0	0	0	0	0	0	0	0	0	0	0	0	0	0	0	0	0	0	0	0	0	0	0	0	0
ENSG00000227981.2	0	0	0	0	0	0	0	0	0	0	0	0	0	0	0	0	0	0	0	0	0	0	0	0	0	0	0	0	0	0	0	0	0	0	0	0	0	0	0	0	0	0	0	0	0	0	0	0	0	0	0	0	0	0	0	0	0	0	0	0	0	0	0	0	0	0	0	0
ENSG00000227982.1	0	0	0	0	0	0	0	0	0	0	0	0	0	0	0	0	0	0	0	0	0	0	0	0	0	0	0	0	0	0	0	0	0	0	0	0	0	0	0	0	0	0	0	0	0	0	0	0	0	0	0	0	1	0	0	0	0	0	0	0	0	0	0	0	0	0	0	0
ENSG00000227983.1	0	0	0	0	0	0	0	0	0	0	0	0	0	0	0	0	0	0	0	0	0	0	0	0	0	0	0	0	0	0	0	0	0	0	0	0	0	0	0	0	0	0	0	0	0	0	0	0	0	0	0	0	0	0	0	0	0	0	0	0	0	0	0	0	0	0	0	0
ENSG00000227986.1	2.58048628849583	0.165356529791413	0.777026751429781	0	0	0	0	0	0	0	0	1.12278334663597	0	0	0	0	0	0	0	0	7.67049397615652	6.00377890224055	0	0	0.443492293679014	6.94047610891317	0	0	0	0	0	0.711369913688857	0	0	2.28619757280977	0	0	0.00014677609295899	0	24.1183693322626	0	0	0	5.0084943557346	0	0.266076478544205	0	0	0	7.03885763998858	0	0	0	0	0	0.372590096774637	0	0	0	0	0	0	0	0	0	0	0	0
ENSG00000227987.1	0	0	0	0	0	0	0	0	0	0	0	0	0	0	0	0	0	0	0	0	0	0	0	0	0	0	0	0	0	0	0	0	0	0	0	0	0	0	0	2	0	0	0	0	0	0	0	0	0	0	0	0	0	0	0	0	0	0	0	0	0	0	0	0	0	0	0	0
ENSG00000227988.1	0	0	0	0	0	0	0	0	0	0	0	0	0	1	0	0	0	0	0	0	0	0	0	0	0	0	0	0	0	0	0	0	0	0	0	0	0	0	0	0	0	0	0	0	0	0	0	0	0	0	0	0	0	0	0	0	0	0	0	0	0	0	0	0	0	0	0	0
ENSG00000227992.1	2	0	2	0	0	0	0	1	2	1	0	2	0	0	0	0	0	1	3	2	0	0	0	1	2	2	1	5	2	1	0	0	1	6	0	3	0	2	1	2	3	3	0	1	3	0	0	0	0	0	1	0	1	1	0	1	2	0	1	0	4	0	0	2	1	0	1	0
ENSG00000227994.1	0	0	0	0	0	0	0	0	0	0	0	0	0	0	0	0	0	0	0	0	0	0	0	0	0	0	0	0	0	0	0	0	0	0	0	0	0	0	0	0	0	0	0	0	0	0	0	0	0	0	0	0	0	0	0	0	0	0	0	0	0	0	0	0	0	0	0	0
ENSG00000227995.1	0	0	0	0	0	0	0	0	0	0	0	0	0	1	0	0	0	0	0	0	0	0	0	0	0	0	0	0	0	0	0	0	0	0	0	0	0	0	0	0	0	2	0	0	0	0	0	0	0	0	0	0	0	0	0	0	0	0	0	0	0	0	0	0	0	0	0	0
ENSG00000227999.1	1	2	0	0	11	3	3	3	9	1	3	1	0	5	1	0	5	0	3	1	2	2	1	2	1	0	4	2	0	1	2	3	13	1	3	6	1	5	25	0	1	6	0	0	2	0	4	8	7	0	12	0	3	1	2	2	2	2	7	4	6	0	3	0	8	0	0	8
ENSG00000228000.1	0	3	0	2	9	7	0	1	3	0	3	0	3	2	1	1	4	0	3	2	0	0	1	1	1	1	3	1	4	5	3	3	4	2	4	1	2	6	4	2	0	2	1	5	2.10842355664478	0	2	10	4	2	2	7	3	2	0	3	1	2	3	3	8	0	2	0	3	0	0	3
ENSG00000228002.2	0	1.00400365800326	0	0	0	0	0	1.00814588030863	0	0	0	0	0	0	0	0	0	0	0	0	0	1.00218199060105	0	0	0	0	2.01688062341518	0	0	3.02469913580704	0	1.0152217196285	0	0	0	0	0	1.00928692902635	0	0	0	7.05195990670692	0	0	2.01214088113168	0	0	0	0	0	0	1.01072147039212	0	0	0	0	0	0	0	0	2.01436827618023	0	0	3.01515845004441	0	0	0	0
ENSG00000228004.1	0	0	0	0	0	0	0	0	0	0	0	0	0	0	0	0	0	0	0	0	0	0	0	0	0	0	0	0	0	0	0	0	0	0	0	0	0	0	0	0	0	0	0	0	0	0	0	0	0	0	0	0	0	0	0	0	0	0	0	0	0	0	0	0	0	0	0	0
ENSG00000228005.1	3.89824636079007	5.66553803919523	1.2773532515614	5.90955389715093	3.6886094172975	2.75561578271614	1.10207581416418	2.63138363866576	10.7688909078314	3.52108777582939	4.28273566837778	0	7.58881246121066	18.356769345216	4.4624376966269	3.47442129458901	3.41975551333607	3.3662582643112	1.09282429462012	5.39183224812426	3.00280110522631	2.18148095174213	9.591215781034	2.2161272380459	2.12551615925066	0	5.3217597739243	6.73680348090226	4.6722689138864	6.53189462567778	5.46201837222914	6.0063958349352	4.41120713132411	7.20498351310536	16.8249360256079	6.00297514485366	3.22399264596565	13.3020315959667	1.2911888573154	7.92474481847297	8.10053029477459	39.1726614602581	5.05766999029944	0	6.07750199864444	2.00500239116	0	0	0	0	6.11364359562817	19.3452134156853	4.07611642234035	1.080251334646	0	2.15241523869685	12.681163167184	1.00070721486357	4.18004704372577	2.90340349046927	21.3921983035945	6.27328013558998	1.06335030696525	5.43875054910849	10.266595523397	1.54062491150593	0	7.34735393743821
ENSG00000228007.1	6.428111389115	3.77829222431146	3.4843355159225	0	0	5.12384573251963	0	7.63079312913957	0	0	2.54177276005419	0	15.8411416993664	0	8.10145028958228	0	0	0	6.93616720707395	7.48902290602633	21.3454215975815	3.5347292927711	4.02285373550717	0	0	4.87602880899766	9.0717039219222	6.36694939401803	2.62488673764173	0	12.1795573713358	16.2584007067291	0	0	0	2.77713987611703	5.63651799530575	0	3.25475421919997	45.9622299629083	0	0	15.5059225930873	0	14.9626249407873	21.2369223791751	0	0	0	2.75020088402413	4.50394511085246	3.10025511124926	0	0	7.85500672943435	0	2.93030295964843	0	0	5.97517693249681	16.6898622759733	8.39257098517043	15.2239728796484	7.58863924015102	0	0	0	0
ENSG00000228008.1	2	2	2	4	2	0	2	4	1	1	1	0	0	0	2	0	1	2	2	4	0	1	6	1	1	0	3	4	2	1	6	2	1	6	0	1	3	2	2	0	3	1	0	2	0	0	4	0	0	3	0	0	1	3	0	1	4	2	1	4	1	0	0	0	6	0	1	10
ENSG00000228010.6	29.3586485079468	16.4550733418875	22.4263112728298	25.4834395218848	41.1500109729043	39.3772966541053	22.7664132962582	24.9410703744232	46.1780840899943	16.1570233863334	27.762717536866	10.8721060355571	28.693644344977	34.8490725762558	36.1093228428436	9.28183105251388	29.8613597019769	20.6293832450871	16.7267062489765	25.670522225692	11.2726808663604	14.5746679501195	40.1031912779173	33.7601205506281	16.4758640156957	48.1002930446063	48.1348099619925	62.3849665205767	44.4618668341358	31.9235408288149	24.2264446091657	24.0324263232827	46.6998753074035	27.8300711105435	32.4450059862864	28.892436319538	19.8740441833423	48.7142612153046	41.6388074121016	29.3461352036285	67.1914670888242	112.935734121455	44.9822350094015	23.0703359578785	25.7026776762407	26.1517871488551	21.2423622104269	2.29317896194862	21.9263566052474	14.8162736033911	42.3960573662094	42.357524785942	66.5782375799174	35.9764778741981	29.9843143020149	36.5417494852238	48.3705677198212	26.5840904768855	37.0457233108716	32.4495227527721	92.2497285490961	45.1220794517485	24.6756468623426	22.1748197169277	71.1518368134374	28.2540826052405	20.3995926667329	71.3440079888564
ENSG00000228013.1	16.7109963075658	17.4931955443421	18.0660387869849	14.2995798695772	10.1796241223536	27.4093417158088	5.46541911191352	13.1628253807041	24.9611452864679	9.0547170225792	14.7604342654058	6.27134375219084	9.26856598745757	36.3771384575941	25.6703937021948	5.82570939619838	32.0629722459694	5.11040296720514	11.2737659100873	10.8805000775887	10.2170801857871	11.6955100522029	24.7818001242382	17.9232131366612	12.7467175147152	1.03392294152446	37.5907065707799	22.9956180798316	21.1323861589525	25.3622101814438	32.8937348966723	18.0859556374154	29.8996722211291	5.13089421224057	18.0101787772271	21.9941561338633	19.4149159929865	21.4391525695448	21.2495907962456	18.4802620151137	36.6566704027724	46.1186164504303	21.0916777916032	18.312390928401	35.4625657015004	28.3245644533711	22.1029539099817	5.88096392070327	4.01214986436638	14.0363213958743	21.959491280348	50.25526853212	38.3243426706186	22.0836885104336	17.5933199738344	26.2418133784279	23.7079219106437	12.1436156340158	16.3390867812704	20.5858851990828	68.6938428054736	19.7569988575407	21.3147960854216	28.3916897230401	36.1915138174004	0	20.0731264344318	28.183693722876
ENSG00000228014.1	0	0	0	0	0	0	1	1	2	0	0	0	0	0	0	0	0	0	0	0	1	0	3	0	0	0	0	1	0	0	0	0	0	0	0	0	1	0	0	0	0	2	0	0	0	0	0	0	0	0	0	0	0	0	0	0	0	0	0	1	2	1	0	0	0	0	0	0
ENSG00000228015.1	0	0	0	0	0	0	0	0	0	0	0	0	0	0	0	0	0	0	0	0	0	0	0	0	0	0	0	0	0	0	0	0	0	0	0	0	0	0	0	0	0	0	0	0	0	0	0	0	0	0	0	0	0	0	0	0	0	0	0	0	0	0	0	0	0	0	0	0
ENSG00000228016.1	0	1	0	0	0	0	0	0	0	0	0	0	0	1	0	1	0	0	0	0	0	0	1	0	0	0	0	0	2	0	0	1	0	0	0	1	1	0	0	0	0	20	3	0	0	0	0	0	0	0	0	0	0	0	0	0	1	0	2	0	8	0	0	2	0	0	0	12
ENSG00000228019.1	5	0	0	1	2	1	0	0	3	0	1	0	0	0	0	1	1	0	0	0	2	0	1	0	0	0	0	1	0	1	2	0	0	1	0	0	0	4	0	0	2	0	0	2	3	1	0	0	0	0	0	4	0	0	0	1	0	0	3	0	0	0	0	2	2	0	0	1
ENSG00000228020.2	0	1.00148212911522	0	1.00105437166587	0	0	0	0	0	0	0	1.00057086767436	1.00066035400637	0	0	0	0	0	1.00069966207783	0	1	0	0	0	0	0	0	0	0	0	0	0	2.00208427159909	1.0008931184997	0	1.0011252470343	1.00043252621471	0	1.00035326849504	1.00088232026848	0	2.06642645190017	0	1.00140989875218	0	0	0	0	0	0	0	0	0	0	0	0	1.00095425049049	0	1.00088588911632	0	1.00092142753327	0	2.00197323989618	0	0	0	0	0
ENSG00000228021.7	5.92806493156874	90.152634683232	20.419926426902	31.4735603087964	21.3159006427827	11.7881721577534	18.1146513256402	15.9176387816035	40.5596081837433	4.73812389545568	10.1390771272306	4.90823744172589	233.565555329198	417.227341235388	33.0129103717556	46.3411066797119	23.6622611618396	24.4707025513263	9.44593611079332	8.16522778598889	150.212583506941	7.2482305698973	354.086597423468	6.75454971518717	47.2083883575681	11.0351207377107	17.0993392298689	66.4593009613764	5.02966390487188	13.8170683307394	25.785919353089	292.191441373864	24.2763141925782	9.98041513035696	8.86053042617995	32.6059262911567	15.2455134361622	19.3408645492834	48.5806104612122	52.9723615608266	12.5925854389341	1374.88812821083	322.53402305414	11.2842262437442	38.0519981146211	30.7409429979482	6.78999802977588	10.0816333261487	16.7100368090717	11.8586405527796	20.448073100776	272.123417240839	23.7651182348895	9.04343176776069	26.0328811253751	42.7218347938405	18.1822610109693	15.9531907880975	17.232421586237	15.9747897907635	1693.57772583644	349.569606169507	71.440483152516	28.8804293305554	58.5413147075638	1.08550084542965	8.95479713504926	643.390059637702
ENSG00000228022.6	4.50613454165435	5.24241304256032	10.9418760491672	4.5068053161186	18.1729201596237	20.3979047235616	6.88013769570487	4.58535776851203	5.35707555466952	4.82894262022594	11.9154611948391	2.04697826651443	5.95585712373438	6.73471494590846	13.7114983372757	3.52458839519638	5.5083560326696	3.00189717380421	8.40788674136285	2.23830778970936	3.86664281155189	2.18776663297449	7.58214276593768	5.58369981223518	3.40215988674012	4.12732422164172	15.9201661861778	4.65118617299172	10.1311935735807	11.7416283366995	1.52555323314375	1.58770533590516	11.3431053203812	13.7831895089851	7.34270247378575	4.21002315311448	1.19187750019928	12.7132932615061	9.85472105094737	1.2702031045606	30.0821208995688	38.7493553441453	8.77916839058757	10.8834031572522	10.5948425532503	5.02541520270502	7.34326711446321	7.42147199112455	1.56987803053853	15.9353547994605	7.49930769754584	11.9695470610255	11.5464865429249	6.20810420108443	7.45028559177782	7.29524394768629	11.0249797978689	1.57674198017898	9.66459481538899	6.17325577430519	24.9507022108946	9.82217204680383	5.30595927497819	7.07592545313904	5.36439641441106	2.18947108255681	3.24636314932729	10.1254077328825
ENSG00000228024.1	0	0	0	0	0	0	0	0	0	0	0	0	0	0	0	0	0	0	0	0	0	0	0	0	0	0	0	0	0	0	0	0	0	0	0	0	0	0	0	0	0	0	0	0	0	0	0	0	0	0	0	0	0	0	0	0	0	0	0	0	0	0	0	0	0	0	0	0
ENSG00000228027.1	0	0	0	0	0	0	0	0	0	0	0	0	0	0	0	0	0	0	0	0	0	0	0	0	0	0	0	0	0	0	0	0	0	0	0	0	0	0	0	0	0	0	0	0	0	0	0	0	0	0	0	0	0	0	0	0	0	0	0	0	0	0	0	0	0	0	0	0
ENSG00000228028.2	7	11	4	3	7	15	9	9	7	2	7	0	5	1	15	3	10	5	12	1	5	6	9	6	3	0	12	12	16	12	8	3	12	11	9	17	7	10	11	9	6	6	4	15	6	0	5	0	2	0	7	6	8	5	2	2	9	6	14	10	7	6	1	4	18	4	2	3
ENSG00000228030.2	0	0	0	0	0	0	0	0	0	0	0	0	0	0	0	0	0	0	0	0	0	0	0	0	0	0	0	0	0	0	0	1	0	0	0	0	0	0	1	0	0	0	0	0	0	0	0	0	0	0	0	0	0	0	0	0	0	0	0	0	0	0	0	0	0	0	0	0
ENSG00000228031.4	5.21245133211746	7.23506262791385	6.06240917151124	6.09270346312181	18.4296115379486	10.9378425675326	7.23806484124645	6.43436137630708	7.87790548957215	1	3.04815009335355	5.43030916833097	15.0086500256547	29.5480286533674	17.4124010796438	1	17.2281260597975	4.92843031473358	12.0959300420033	3.20819445614484	3.00332458987535	8.48987340689643	12.5161101947449	2.18093057787191	3.00848221148011	6.66500055810216	15.574767065924	20.9392553182475	11.1778226954937	6.38486207400903	7.59405545763272	14.0966268118351	16.4451816550471	5.08688787796986	1.07055947590923	11.1780933708877	5.10053576177988	13.8025259464995	11.3174905171582	12.5252139896688	2.16044973388177	52.2547151083346	9.51583660680702	8.76200765966034	10.9990455713954	14.5861663024267	3.0805979065223	12.0624057121336	6.05093061549919	2.88915287637028	7.17821991341997	21.5048717881627	9.26796530063957	7.16643479232713	4.45767557761615	9.96195210315945	10.2534246878781	5.10117263679461	2.00902538035198	19.3332563677222	46.3395508481793	13.7071783420597	6.79352022117451	7.21393813452902	16.5498245260858	12.6945048211534	11.8614794023853	16.4564728115283
ENSG00000228033.6	0	1	0	0	0	0	0	0	0	0	0	0	0	0	0	0	0	0	0	0	0	0	1	0	0	0	0	0	0	0	0	0	0	0	0	0	0	0	0	0	0	0	0	0	0	0	0	0	0	0	0	0	0	0	0	0	0	1	0	0	0	0	0	0	0	0	0	0
ENSG00000228034.1	0	0	0	0	0	0	0	0	1.00112175694172	0	1.00132252326945	0	0	0	0	0	0	0	0	0	0	0	1	0	0	0	0	0	0	0	0	0	0	0	0	0	2	0	0	0	0	2.00190156145024	0	0	0	0	0	0	0	0	0	1	3.00312942014174	0	0	0	0	1	0	0	0	0	0	0	4.00302795781407	0	0	0
ENSG00000228035.1	0	4	0	0	0	0	0	0	0	0	0	0	0	2	0	0	0	2	2	0	0	0	0	0	0	0	0	3	0	0	0	2	0	0	1	1	0	0	0	0	0	1	0	2	0	0	0	0	1	1	0	0	0	0	0	0	2	1	0	1	9	0	0	0	0	0	0	1
ENSG00000228036.1	0	0	0	0	0	0	0	0	0	0	0	0	0	3	0	0	0	0	0	0	0	1	0	0	0	0	0	0	0	0	0	0	0	0	0	0	0	0	0	0	0	2	0	0	1	0	0	0	0	0	0	0	0	0	0	0	0	0	0	0	4.00199703663136	0	0	0	0	0	0	0
ENSG00000228037.1	21	4	6	14	7	30	7	6	28	7	14	6	6	3	12	4	20	17	15	8	6	22	16	18	9	3	29	12	9	11	22	2	30	20	24	13	24	30	30	18	33	10	0	16	24	3	10	9	27	18	23	14	23	17	6	19	25	19	24	31	17	12	22	11	12	1	5	12
ENSG00000228038.1	0	1	2	0	0	0	0	0	0	0	0	0	0	0	1	0	0	1	0	1	0	0	0	0	1	0	0	0	0	0	0	3	0	0	0	1	0	0	2	0	0	2	0	0	0	0	0	0	0	0	1	0	4	0	0	0	0	0	0	0	0	0	0	1	0	0	0	1
ENSG00000228039.3	0	0	0	0	0	0	0	0	0	0	0	0	0	0	0	0	0	0	0	0	0	0	0	0	0	0	0	0	0	0	0	0	0	0	0	0	0	0	0	0	0	0	0	0	0	0	0	0	0	0	0	0	0	0	0	0	0	0	0	0	0	0	0	0	0	0	0	0
ENSG00000228040.1	0	0	0	0	0	0	0	0	0	0	0	0	0	0	0	0	0	0	0	0	0	0	0	0	0	0	0	0	0	0	0	0	0	0	0	0	0	0	0	0	0	0	0	0	0	0	0	0	0	0	0	0	0	0	0	0	0	0	0	0	0	0	0	0	0	0	0	0
ENSG00000228041.2	0	0	0	0	0	0	0	1	0	0	0	0	0	0	0	0	0	0	0	0	0	0	0	0	0	0	0	0	0	0	0	0	0	0	0	0	0	0	0	0	0	0	0	0	0	0	0	0	0	0	0	0	0	0	0	0	0	0	0	0	0	0	0	0	0	0	0	1
ENSG00000228042.2	0	0	0	0	0	0	0	0	0	0	0	0	0	0	0	0	0	0	0	0	0	0	0	0	0	0	0	0	0	0	0	0	0	0	0	0	0	0	0	0	0	0	1	0	0	0	0	0	0	0	0	0	0	0	0	0	0	0	0	0	0	0	0	0	0	0	0	0
ENSG00000228043.5	16	7.58331111960198	8.4702801901886	15.7790045354411	9	22.8312778369635	12.9379095303836	7.11608222324161	12.4806021262934	4.3526373111665	10.7483359452669	6.21390960367875	27.9890437042719	14.7376490359482	31.3570001051778	3.18512423387632	8.17973988863273	6.34957268529019	7	7.3028330389879	5.09281792704967	5.06588185624244	9.36870529257607	7.3077205770164	6.4548656890066	13	18.9198589998473	10.4206642724179	10.275230863612	5.15001168174682	9.14539201923232	8.27823432655929	11.5498204885021	12	21.4006010319225	15.6892822487562	5	12	11.4803730160344	15.0293887819111	18.1044302498229	13.643496930897	30.6961456280956	8.25221309621684	22.3725132329642	7	22.4566433531155	17	8.2841179199188	10	16.2281982212281	18.7221853997246	7.34546742440487	6.1622607940884	6.37300316352431	12	7.55604353507758	5.04905966603473	16	5.13094951975293	32.8341191740302	7.36986121495655	13.7848751501552	5.0640369783699	19.4368990276209	43	8	13.6774570829288
ENSG00000228044.3	0	0	1.27930743435132	1.21290541222644	2.38183525895	1.2531067145295	0	0	0	0	2.34095482143947	0	1	2.19398900601888	0	0	0	1.27948027779552	0	0	0	1.23161457946342	1	1.19178516317731	1.24269719393683	1.24839632869978	2.25469771747974	1.28680584819205	0	0	2.45553564636446	0	1.19394438086931	0	0	4.98612855683478	1.30950262508834	3.27805444235711	1.25536399693609	0	0	6.3788251375519	0	1.25906456174618	0	0	0	0	0	0	1.18519806410722	11.7284983687151	1.25265374956066	1.23924353452944	0	2.41525560067458	0	0	1.24491920852976	1.25403994452652	5.54039391730725	0	0	1.31570901351483	0	0	0	3
ENSG00000228045.1	0	0	0	0	0	0	0	0	0	0	0	0	0	0	0	0	0	0	0	0	0	0	1	0	0	0	0	0	0	0	0	0	0	0	0	0	0	0	0	0	0	0	0	0	0	0	0	0	0	0	0	0	0	0	0	0	0	0	0	0	0	0	0	0	0	0	0	0
ENSG00000228046.2	0	0	0	0	0	0	1	0	0	0	0	0	0	0	0	0	3	0	0	0	2	0	0	0	1	0	0	0	0	0	0	0	0	0	0	0	0	0	3	0	0	0	0	0	0	0	0	0	0	0	0	0	0	0	1	0	0	0	0	2.85326047740375	3	4	0	4	2	0	0	0
ENSG00000228048.1	0	0	0	0	0	0	0	0	0	0	0	0	0	0	0	0	0	0	0	0	0	0	0	0	0	0	0	0	0	0	0	0	0	0	0	0	0	0	0	0	0	0	0	0	0	0	0	0	0	0	0	0	0	0	0	0	0	0	0	0	0	0	0	0	0	0	0	0
ENSG00000228049.7	158.073528318369	115.098758300275	237.746253775017	148.823766630642	232.217237725105	371.537392566322	311.672046049525	330.495624900683	511.274734245322	72.1161761570317	261.284337408561	89.9122455919363	157.684559588597	117.263261768502	289.834801753034	89.2272060142124	285.414565241911	259.611639394305	200.869594427453	227.097492067776	187.434813520779	278.054292681558	282.295139976863	313.977780183651	108.369381083879	229.687078331379	505.063594001414	276.986662532975	370.211534304077	252.698089143542	520.336767591825	100.663120081223	410.791472717095	309.861944869721	362.081537676981	483.158257999645	231.345075352882	382.686371447918	415.798421649257	204.602918566149	470.662462372569	487.569923821404	44.2227214813792	278.136065652161	207.836275710617	212.070742292914	307.454715236378	34.1449276757405	376.700601652437	171.838865373777	197.799348231156	381.7240516962	474.182721738026	255.762289827972	75.5118750186431	251.561275176708	296.295670042307	310.395101522933	257.767763425744	393.871477517076	519.258500497425	129.248667730776	167.517035336755	270.23618392947	465.463869364942	399.704011596364	194.241985340418	259.209626532766
ENSG00000228050.1	32.8167716124222	0	0	27.4772089548149	0	3.71333019661641	8.85624973982623	9.26289604976504	8.52882736595305	20.5027234221139	0	0	14.4261391337644	12.0178726276438	7.119742598214	10.2476940816153	0	0	2.82152609785457	0	0	0	0	0	8.14214859203884	22.2092674283202	14.7889033993818	0	14.5965759788443	0	38.736586049965	14.5513471013242	22.480981783914	0	0	10.8112282264901	25.5399407281696	0	0	47.5962592482309	2.6736641406558	23.319998898799	0	0	25.4194431801936	0	13.9831822306551	38.1314821090646	6.06856314945712	15.7353666239452	6.59201511716819	0	0	11.3325383465858	0	4.27564614984086	0	0	0	4.15790482391435	16.0126485417828	76.0720860568524	29.8642286457899	20.1873057732232	45.6495429504923	0	19.6586779489	0
ENSG00000228051.1	0	0	0	0	0	0	0	0	1.05303849321287	0	0	0	0	0	0	0	0	0	0	0	0	0	2.04107780893306	0	0	0	0	0	0	0	0	0	0	0	0	0	0	0	0	0	0	3.10271367542342	0	0	0	0	0	0	4.19485808832539	0	0	0	0	0	0	0	0	0	0	0	1.03205599985316	3.08153725833725	0	1.06228470034665	0	0	0	0
ENSG00000228053.1	0	0	0	0	0	0	0	0	0	1.09462740072708	0	0	0	1.10067989046012	0	0	0	0	0	0	0	0	0	0	0	0	0	0	1.09677746369604	0	0	0	1.15428541751163	0	0	1.08991889322329	1.09432840742849	0	0	0	0	0	0	0	0	0	0	0	0	2.85588351725172	0	0	0	0	0	0	0	0	2.16987608430899	0	0	0	0	0	0	0	0	0
ENSG00000228054.2	0	0	0	0	0	0	0	0	0	0	2	0	0	0	0	0	0	0	0	0	0	0	0	0	0	0	0	0	0	0	0	0	0	0	0	0	0	0	0	5	0	2	0	0	0	0	0	0	0	3	1	0	0	0	0	0	0	0	0	0	0	0	0	0	0	0	0	1
ENSG00000228055.3	4.39120372982676	11.0165426018788	1.52955653543033	8.26423921723436	12.5734401297763	4.06350238111171	3.63300336307928	4.90472739558165	10.7910238849906	0	6.01037904861877	3.18231223397091	2.97816381803374	9.07276695384274	3.26679079317706	4.42125341805682	6.57544987752173	2.28909327265445	1.43924105739332	4.26671220847547	1.38171281989704	5.98653826261494	5.30369154916994	3.69672371217094	1	6.15826752449841	26.4080640404226	6.87215252752684	10.7905294701329	4.47768699211824	1.9618922961695	5.84739198150031	9.36536953672154	0	1.54104503385287	5.92843219587476	2.09393497794302	10.9473177613253	12.6581469968386	0	14.34630543354	30.3000579786135	4.70330654925657	23.4560030451836	10.0613276732945	0.345898714142132	1.82904874456915	0	11.8155665822082	6.37250719258003	7.81767324176207	14.1390643435357	16.5703447990009	14.2458624793888	6.88043781520751	2.84471897654862	5.99278938172812	4.06952534682103	6.39690407460543	14.9274038348836	26.566472354431	7.92577527380999	13.0057600321083	16.8075352014949	14.2753454926804	2.57542216845891	5.1060449783028	8.86238425726986
ENSG00000228056.3	0	0	0	0	0	0	0	1.00017570167053	1.00030886991092	0	0	0	0	0	0	0	0	0	1	0	0	0	0	0	1.00044559801024	0	0	1.00009931006041	0	1.00013183533376	2.00048546547976	0	0	0	0	0	0	0	0	0	0	0	0	0	0	0	0	0	1.00021727371791	0	0	0	4	0	0	0	0	0	0	1	0	0	1.00040403185851	0	0	0	0	0
ENSG00000228057.1	0	6.52808730833077	2.69462130580162	0	0	2.70623409086326	0	0	2.77478314979766	0	1.47999770580329	0	6.26107695296762	5.3392813132927	0	0	0	0	1.23422648835033	0	0	1.31365006181908	1.33099017819412	1.4519559153886	0	0	0	2.67629568852735	0	0	1.42740430824565	2.6140257213302	1.3176630209124	2.70687497189813	0	0	2.59522499177528	0	6.83092301122073	0	0	15.6264977021051	1.2260846426379	1.42036874313863	0	3.3567242799094	1.23704881495288	0	0	1.4018251300609	5.2399670030203	0	5.04539390885574	0	5.36735674737193	0	9.04279736452377	4.05364809736641	1.33089859557686	2.79641877290665	3.97849971680611	0	1.27025092796395	0	4.07456455814525	6.14987452544997	2.45489188312338	1.29696326514713
ENSG00000228058.2	13	3	1	2	5	3	1	2	8	3	11	3	2	3	5	3	16	3	4	0	4	8	5	4	2	6	7	14	9	1	12	3	8	6	3	2	3	9	8	5	5	10	0	6	4	13	0	12	0	5	27	0	3	5	1	3	6	3	9	10	12	12	4	1	17	0	1	12
ENSG00000228060.3	25.3473856844282	18.6996515427892	11.761207568575	22.1945246387558	23.4033709987499	18.846793995395	12.0580890121426	15.4684342413831	17.7774931595026	3.19956692927961	22.2418953699538	1.65753898677428	45.7183694721483	17.2372342911344	59.3565972672261	11.4815929273017	24.3265423993476	12.6058434431365	8.72721951126788	12.3156634965645	11.098703394981	10.114343878372	13.9779425199898	20.0265989583905	8.23062691822057	19.5362944781952	31.1339344164278	13.0710498316396	37.4266045489303	15.2117212519556	33.962486348258	12.4368107373953	41.6364075635688	14.3423754426395	18.9457593107447	29.1310630451773	15.4386432125679	31.1998429045634	22.432687847959	65.6589572337812	35.1249301581803	41.5600867540789	33.4841997456816	16.1995824728375	38.3097641039488	29.0700237653943	3.27494410393457	12.1009242388683	5.62282615515458	19.1719546368275	16.3175476816013	25.699818240607	29.3988464243865	15.161296932824	19.8710822473958	27.148193757122	18.8545144646487	20.8722215697029	15.072967651871	24.0639112167972	67.9842094819811	45.3765745510601	18.8339013762519	31.8259149500071	94.3960127456425	24.8729292826739	11.0016026969826	20.44645256786
ENSG00000228061.7	19	21.0177656479491	18.2560935103331	10.2625242367726	30.0915423959546	23.09705856899	16.4611073031914	8.15052740218195	15.1902255381029	4	14.1514368418141	6.04654258047054	28.4097148829414	28.414703246433	27.7908746794986	9.13854579337875	18.3347735065524	14.0893500553441	15.1401183115291	13.0829355639997	12.076775547099	14.0869192837919	25.2927133729154	19.3439336121585	17.4687345953439	12.0105470840031	21.1876947351731	37.7395293973721	26.090832102756	15.3164235280307	18.3422738057529	25.6174617506335	32.6734142978941	13.0995265865483	17.6509521118435	20.3398687780422	18.1629942757768	29.7648301817291	17.6459542836405	27.5132988973775	29.1725164623661	118.043722436167	38.089279004942	21.1867087325053	17.0824082300868	19.7154130833271	19	16.1864456265448	2	20.3569171597882	20.6435875791651	26.0211189060529	32.4230646708288	15.1419014789318	14.0863913826241	12.2320622983422	17.2407304307977	18.6993257119647	18.4686103888082	20.2824681807603	105.095977949123	44.1114977396519	14.3656506588763	21.4714861271888	56.4864711537997	52	15.1361954133991	57.9723974772443
ENSG00000228063.2	13.0016286981669	7.06592321358791	10.0355870755451	9.0594738005259	22	28.1524411308891	11.0808113635803	13.0173359978423	18.0511549143017	9	15.0021554094328	11	14	6	10.4901284262969	8.00046185717179	34.0161933252087	6.00903853435064	13.034904659812	6.12555983887487	24.4846752136859	6.01734586961151	13.0713554703602	9.00280360657136	7.09057894324452	18.0672234462225	30.0964524103243	6.01721762160067	30.2125097697881	13.7827446169232	17.0554147520169	5.29687681325219	15.0666133042218	21	0	2	7	9.45676573457198	28.36479796127	12.3760107576394	20.6540633722215	56.3555945676122	18.0333509211428	12.1502715449155	11.1925815549449	4	17.1286152531951	6	17	12	30.0287295350736	11.0111697732557	16.0971406488992	8.02170869774472	13.3841852157761	17.0953767881125	15.2899413568772	24.1215663329593	12.2876072445671	16.0405001497539	35.1063057099609	6.01253358279936	20	13.178815239159	56.13181735835	42.3861716607582	10.0293880628787	3
ENSG00000228064.1	0	0	0	0	0	0	0	0	0	0	0	0	0	0	0	0	0	0	0	0	0	0	0	0	0	0	0	0	0	0	0	0	0	0	0	0	0	0	0	0	0	6	0	0	0	0	0	0	0	0	0	0	0	0	0	0	0	0	0	0	2	0	0	0	0	0	0	0
ENSG00000228065.11	15.3658275114447	23.7747167485435	20.3645578088376	8.98304869759578	30.9336564804634	31.9569801383371	8.19703682519418	8.1055739892594	22.6360902629785	4.66313827819979	10.0922741584373	8.45544066509301	33.3878738561234	52.6017500350418	21.1271386894002	4.1172997793335	31.9586072194566	14.7596695911534	5.42964260746946	8.39801771466588	17.4289338246453	6.90617434615596	42.1380628795334	20.0306208573697	12.4950544114987	7.03607959787573	34.1232913252859	44.4864438307724	15.8906363011733	14.7910982296759	31.1183272248838	30.9348216104992	32.8143071678657	6.09033558155284	25.8329664036239	39.3637160337991	10.1298709076615	22.3480311240075	25.5373790789492	23.1185484380805	29.35605600582	131.422186105429	32.1003388529166	21.4634767971209	22.5213213239571	15.1268822676356	8.40545115120123	1.26139547237762	8.139160411191	17.4833586919154	19.5648219233228	41.8979564869036	30.9168584509183	12.3605647186559	10.4927247125361	17.6386991968887	16.8840454521961	10.9184815406885	11.3350613655812	35.1750451082489	142.154133249409	18.7895590447418	28.7773886349562	13.6846080856755	44.3224122782384	22.6550159512057	17.1832407784389	73.1082308233703
ENSG00000228067.1	0	0	0	0	0	0	0	0	0	0	0	0	0	0	0	0	0	0	1	0	0	0	0	0	0	0	0	0	0	0	0	0	0	0	0	0	0	0	0	0	0	0	1	0	0	0	0	0	0	0	0	0	0	0	0	0	0	0	0	0	1	0	0	0	0	0	0	0
ENSG00000228069.1	1	2	3	0	4	9	0	3	1	1	2	0	0	1	3	0	0	2	3	0	2	4	2	4	0	2	8	0	0	0	2	1	3	2	6	4	1	2	0	0	4	5	0	4	0	0	5	0	0	0	1	8	10	4	0	3	1	0	1	2.14673952259625	2	0	1	0	0	0	0	2
ENSG00000228071.4	0	0	0	0	0	0	0	0	1.00710618352035	0	0	0	0	1.05910437412386	0	1.0024366149391	0	2.00205479287502	1.00314263487914	0	0	1.00544130842315	2.00728164118377	0	0	0	0	0	0	0	1.00354461189701	2	1.00756792988829	2.01383546056626	0	0	0	1.00554399640756	0	0	0	0	0	0	0	0	0	0	0	2.01216038209314	0	0	3.02431507041017	0	0	0	0	0	0	1.00530723889144	1.0060842201475	0	0	0	0	0	0	0
ENSG00000228072.1	7	13.0891893858179	6	11.0710831938446	13.3527830682231	20.04152324089	10	11	21.2737222853898	5.17085680406819	11	4	9	9.08477275200586	9	4	24	9	16	11	12.2295612037799	10	17.2139614179318	31	6	8	18	15	22.0211511847147	7.00556856912735	23	13.1523111350922	23.0143102873211	14	11	15	13	23.8800917814184	50	24.3311872901748	33	39.5145478242456	3	30.283467771273	28.1156162727109	0	10	0	7	9.28927143507861	14.0634595667606	15	12	21	14	23	29	12.0675518909093	17.4651536494117	24	35.0205372012922	8.46091980444065	13	18	19.4104002919933	11	11	14.1633411356123
ENSG00000228073.1	0	0	0	0	0	0	0	0	0	0	0	0	0	0	0	0	0	0	0	0	0	0	0	0	0	0	0	0	0	0	0	0	0	0	0	0	0	0	0	0	0	0	0	0	0	0	0	0	0	0	0	0	0	0	0	0	0	0	0	0	0	1	0	0	0	0	0	0
ENSG00000228074.1	0	0	0	0	2	1	0	0	1	1	1	3	0	0	0	1	2	1	1	0	0	1	1	0	0	3	1	1	2	1	1	2	0	2	0	0	1	0	2	1	0	3	1	0	0	0	0	1	0	1	0	0	0	0	0	1	1	1	1	1	2	0	1	1	1	1	0	0
ENSG00000228075.5	0	2	0	0	0	1	0	0	0	0	0	0	1	3	0	0	0	0	0	0	0	0	1	0	0	0	0	0	0	0	1	0	0	0	0	0	0	0	0	0	0	7	0	0	0	0	0	0	0	0	0	0	0	0	0	0	0	0	0	0	2	2	0	0	0	0	0	2
ENSG00000228076.2	0	1	3	0	0	1	0	1	0	0	0	0	0	0	0	0	0	1	1	1	1	0	0	3	0	6	1	4	0	1	2	0	2	0	2	3	0	1	3	0	0	1	0	0	4	0	0	0	0	4	1	0	2	2	0	0	0	0	0	0	0	3	4	3	0	0	0	0
ENSG00000228078.1	0	1	0	0	0	8.01078694445328	2.0016175522499	1.00045138471695	2.00246276035099	1	1.00090475743433	0	0	0	0	0	0	0	0	0	1	0	1	0	0	0	2.00146050737745	1.00141384638253	6	3.00323956224098	0	0	0	2.00102705713292	1.00121887967205	2.00139833537729	1	0	1.00120869402574	0	5.00258954137076	1.00052521025071	0	1.00086164212167	6.00158753285046	0	0	0	0	0	1.0002079356734	1.00063543592639	0	0	2.00099410289405	1.00076382915153	0	2	1	0	6.00149273468853	0	1.00047785616722	0	1.00084040342468	1.0010661531636	0	0
ENSG00000228079.2	4	2	2	2	11	2	2	5	7	2	3	0	4	7	7	0	10	1	2	5	6	3	1	3	3	5	4	0	4	6	4	0	1	0	0	7	3	3	6	3	13	6	0	3	2	0	0	0	2	0	10	2	1	7	2	4	5	1	4	5	1	2	10	1	1	9	13	2
ENSG00000228081.2	0	0	0	0	0	0	0	0	0	0	0	0	0	0	0	0	0	0	0	0	0	0	0	0	0	0	0	0	0	0	0	0	0	0	0	0	0	0	0	0	0	1.11332241398468	0	0	0	0	0	0	0	0	0	0	0	0	0	0	0	0	0	0	0	0	0	0	0	0	0	0
ENSG00000228082.1	0	0	0	0	0	0	0	0	0	0	0	0	0	0	0	0	0	0	0	0	0	0	0	0	0	0	0	0	0	0	0	0	0	0	0	0	0	0	0	0	0	0	0	0	0	0	0	0	0	0	0	0	0	0	0	0	0	0	0	0	0	0	0	0	0	0	0	0
ENSG00000228083.3	0	0	0	0	0	0	0	0	0	0	0	0	0	0	0	0	0	0	0	0	0	0	1	0	0	0	0	2	0	0	0	0	0	0	0	0	0	1	0	0	0	0	0	0	0	0	0	0	0	0	0	0	0	0	0	0	0	0	0	0	0	0	0	0	0	0	0	0
ENSG00000228084.1	2	0	3	1	1	2	1	1	5	0	1.44065519513637	0.539585722340142	4	0	0	0	8.43205347867037	0	0	1	2	6	3	4	1.80966553832753	2	0	0	1	0	3.92132905769445	2	8.53092031348948	1.84379652210091	6	1.95505812037315	1.78879581239012	2.97709925231122	6	0	10.3583624492124	6	0	1	9	0	0	0	0	0	1.47994114436856	0	5.23789790322203	1	2	5.66400007992593	4.22115073047808	2.6982906976377	2	1.41392559131364	2.19567644845585	0	6.16124384191134	2.02409528049034	1	13	2	0
ENSG00000228085.1	0	0	0	0	0	0	0	0	0	0	0	0	0	0	0	0	0	0	0	0	0	0	0	0	0	0	0	0	0	0	0	0	0	0	0	0	0	0	0	0	0	0	0	0	0	0	0	0	0	0	0	0	0	0	0	0	0	0	0	0	0	0	0	0	0	0	0	0
ENSG00000228086.1	1.26964822370685	0	0	1.35539859079801	7.37355775977474	0	1.57640084773828	0	1.25270790261371	1.48147341863479	0	1.31125347074099	0	3.35050521917789	1.22427053693481	1.0955580394256	1.49900433499238	1.31362676830074	0	0	0	3.9911458816505	4.73556444204322	1.36733893909254	0	8.76609413141662	1.75827125966587	0	5.95083387790493	0	0	1.05709847832656	0	14.7009275930882	1	1.38667689425108	0	5.45604249117911	4.95513317123084	3.96551375103172	3.56913219145039	2.79277312632143	4.43511825607265	0	1.4356171924327	0	0	0	11.9582419833137	3.36677645881244	1.37014750852951	7.76099302941462	9.17765042657729	0	1.19156400774701	4.57172064395053	4.77501896964779	0	0	0	5.1756343699877	0	3.85965027803086	0	6.58940981445206	0	0	2.77503837725208
ENSG00000228089.1	0	0	0	0	0	0	0	1.01658980154932	0	0	0	0	0	0	0	0	0	0	0	0	0	0	1.01072487993438	0	0	0	0	0	0	0	0	0	0	0	0	0	0	0	3.05069727627452	0	1	0	0	0	0	0	0	0	0	0	0	1.05413542913627	0	0	0	1.02688234334423	2.10330151171727	0	0	0	2.04530822646608	0	0	0	0	0	0	0
ENSG00000228092.1	0	0	0	0	0	0	0	0	0	0	0	0	0	0	0	0	0	0	0	0	0	0	0	0	0	0	0	0	0	0	0	0	0	0	0	0	0	0	0	0	0	0	0	0	0	0	0	0	0	0	0	0	0	0	0	0	0	0	0	0	0	0	0	0	0	0	0	0
ENSG00000228095.3	1	0	0	0	0	0	1	0	0	0	0	0	0	0	0	0	0	0	0	0	0	0	4	0	1	0	0	0	0	0	0	0	0	0	0	0	0	0	0	0	0	2	0	0	0	0	0	0	0	0	0	0	0	0	0	0	0	0	0	0	4	1	0	1	0	0	0	4
ENSG00000228097.1	1	0	3	0	2	0	2	2	4	1	2	3	0	6	0	0	2	0	1	0	0	1	0	3	0	3	3	0	0	3	1	0	2	0	2	1	0	4	1	0	4	2	0	2	1	0	4	0	8	2	0	0	3	2	1	0	4	2	0	8	0	0	0	0	6	0	0	0
ENSG00000228098.1	0	0	0	0	0	0	0	0	0	0	0	0	0	0	0	0	0	0	0	0	0	0	0	0	0	0	0	0	0	0	0	0	0	0	0	0	0	0	0	0	0	0	0	0	0	0	0	0	0	0	0	0	0	0	0	0	0	0	0	0	0	1	0	0	0	0	0	0
ENSG00000228100.2	0	0	0	0	0	0	0	0	0	0	0	0	2	0	0	0	0	0	0	0	0	0	2	0	0	0	0	0	0	0	0	0	0	0	0	0	0	0	0	0	0	1	0	0	0	0	0	0	0	0	0	0	0	0	0	0	0	0	0	0	1	0	0	0	0	0	0	0
ENSG00000228105.2	0	0	0	0	0	0	0	0	0	0	0	0	0	0	0	0	0	0	0	0	0	0	0	0	0	0	0	0	0	0	0	0	0	0	0	0	0	0	0	0	0	3	0	0	0	0	0	0	0	0	0	0	0	0	0	0	0	0	0	0	1	0	0	0	0	0	0	0
ENSG00000228106.6	8	15	10	6	7	8	0	6	13	2	2	6	7	1	6	3	16	6	14	10	5	17	6	9	8	4	17	7	23	1	10	5	19	34	8	13	14	18	50	7	17	14	1	8	17	9	10	9	15	21	8	12	15	11	7	9	29	8	12	17	13	8	15	4	12	0	3	5
ENSG00000228107.1	24.8300367195437	16.0015462975941	19.0492152563561	18.7613296650881	24.6391329758901	20.2525465169916	7.85221539049535	13.1645933535162	28.21781686258	0	23.7108366755481	8.64908803561542	54.7003087697142	12.5439818211877	45.817159051542	2.56968688280363	15.3979208454745	11.9653106622299	19.5969592818457	18.8532355967053	19.1873760465578	24.4183930471715	11.214380195507	18.1014400647973	12.2356410754178	18.4609530406354	34.6835971971743	38.6569688597295	27.1402167040229	25.4166545854245	41.5514802657084	24.774407651006	32.4964582409991	23.3176204752776	12.3618520039163	19.5973077234779	12.9893845600048	55.4998988444996	31.1652590509257	63.5586290459098	41.9867088438952	33.774570411797	22.6708001557716	10.3186413496667	26.4704892534235	28.0135787619092	5.00137809004873	5.00802414243143	13.2702575294725	31.0958383597634	34.8748847525288	18.6371428668224	34.2462075906367	17.3147054245999	16.3244647899396	16.6160468147103	21.6952341902467	20.2636181755859	16.5280219281921	27.711712369084	69.6539931120448	48.4214555610107	18.8941803166949	10.9853470969337	56.3614692856431	21.3742332909895	11.3938719359938	14.3459697746443
ENSG00000228108.1	0	0	0	0	0	0	0	0	0	0	0	0	0	0	0	0	0	0	0	0	0	0	0	0	0	0	0	0	0	0	0	0	0	0	0	0	0	0	0	0	0	0	0	0	0	0	0	0	0	0	0	0	0	0	0	0	0	0	0	1	0.739401496259352	1	0	0	0	0	0	0
ENSG00000228109.1	14	0	8	3	1	14	2	10	10	2	4	10	1	0	7	5	5	6	5	10	5	15	11	11.6929147457978	5	11	7	10	29	3	5	4	23	7	2	14	11	14	16	12	25	14	0	17	18	8	0	11	11	19	6	7	20	14	6	12.7361585837316	12	3	6	26	16	1	6	9.13459321989759	13	10	4	15
ENSG00000228110.4	0	2.78989371373174	0	0	0	0	0	1.39527823241604	0	0	0	1.33589824351334	0	0	0	0	2.8116115567941	0	0	0	0	0	0	0	0	0	0	0	0	0	1.37884166236789	0	0	1.34845740289638	0	0	0	5.44364559142469	0	0	0	9.49063340078238	0	0	0	0	0	0	5.48465914582715	2.70589019120657	0	0	0	0	0	1.35033729630641	1.37236748973798	0	0	0	0	0	0	0	3.98495376573281	0	0	1.38327043011546
ENSG00000228111.1	0	0	0	1	0	0	0	0	0	0	0	0	0	0	0	0	0	1	0	0	0	0	0	0	0	0	0	0	0	0	0	0	0	0	0	0	0	0	0	0	0	1	0	0	0	0	0	0	0	0	0	0	0	0	0	0	0	0	0	0	0	0	0	0	0	0	0	0
ENSG00000228112.1	0	1	0	0	0	0	0	0	0	0	0	0	0	0	0	0	0	0	0	0	0	0	0	0	0	0	0	0	0	0	0	0	0	0	0	0	0	0	0	0	0	0	0	0	0	0	0	0	0	0	0	0	0	0	0	0	0	0	0	0	1	0	0	0	0	0	0	0
ENSG00000228113.7	70.3592129555612	59.142292572964	93.47710424276	108.406230871308	192.049360277306	258.293695863158	75.2035838457149	86.6103250799797	135.93949484201	13.2474302092132	113.359419530572	40.8989415013344	155.825340890645	111.088768592053	119.409168075413	64.4254252425621	195.493309174388	91.2643716102977	58.6212585631481	33.7268570406816	119.290317168886	129.150154659014	160.35144326789	106.383044379729	104.615088463954	59.2393696260351	205.389337169117	176.309440138635	90.1982336216109	121.08417078415	182.394118997646	132.507064521944	154.667920768523	113.261208094917	40.3184966054704	200.519969589103	87.6796767444746	163.20043996219	63.3861843063514	111.261270561102	223.2189912105	352.4605946399	54.7372167484372	107.390932847619	100.032873638408	82.5824830902693	65.3639909041772	66.4993193012847	51.163871078736	29.4533916263983	67.2916000739419	203.635209093888	113.534273908727	115.420038942222	98.9451478110983	73.9511043550916	69.3630782347313	137.783507260132	57.1849586174351	126.564154952454	318.342833094638	100.819291197665	198.710077972677	83.1791997629031	198.980601763733	21.2615665353059	17.5553966078871	181.941121602795
ENSG00000228115.1	0	0	2	0	0	0	0	1	1	0	0	0	0	1	0	0	0	1	0	0	0	0	3	1	0	0	0	0	0	0	1	0	2	0	0	1	0	0	0	1	0	0	0	0	0	0	0	0	0	0	0	0	0	2	0	1	1	1	1	1	0	1	0	1	0	0	0	0
ENSG00000228118.3	0	0	0	0	0	0	0	0	0	0	0	0	0	0	0	0	0	0	0	0	0	0	0	0	0	0	0	0	0	0	0	2	0	1.00018524553628	0	0	0	0	0	0	0	1	0	0	0	0	0	0	0	1	0	0	0	0	0	0	0	0	0	0	0	1	0	0	0	0	0	0
ENSG00000228120.2	0	0	0	0	0	0	0	0	0	0	0	0	0	0	0	0	0	0	0	0	0	0	0	0	0	0	0	0	0	0	0	0.5	1	0	0	0	0	0	0	0	0	1	0	0	0	0	0	0	0	0	1	0	0	0.5	0	0	0	0	0	0.5	0.5	0	0	0	0	0	0	0.5
ENSG00000228121.1	2	0	0	0	0	0	0	0	0	0	1.00805280996287	0	0	0	0	0	0	0	0	0	0	0	0	0	1	0	0	0	0	0	0	0	0	0	0	1.00102864051386	0	0	0	0	0	2.00224978635787	0	0	0	0	0	0	0	0	0	0	0	0	0	0	0	0	0	0	0	2.00781391366661	0	0	0	0	0	0
ENSG00000228122.1	0	0	0	0	0	0	0	0	0	0	0	0	0	0	0	0	0	0	0	0	0	0	0	0	0	0	0	0	0	0	0	0	0	0	0	0	0	0	0	0	0	0	0	0	0	0	0	0	0	0	0	0	0	0	0	0	0	0	0	0	0	0	0	0	0	0	0	0
ENSG00000228123.4	0	1	0	0	0	0	0	0	0	2.24917079152182	0	0	0	0	0	0	0	0	0	0	0	0	0	0	0	0	0.999999733827517	0	0	2	0	1	0	0	0	0	0	0	0	0	0	2.56121320493272	0	0	0	0	0	0	0	0	0	0	0	0	0	0	0	0	0	0	3.43163704824638	0	0	0	0	0	0	0
ENSG00000228124.1	3	1.93653014024179	0	2	2.16944355486815	2.55807784079518	5.08541097631311	1.31028205193333	5.65384079447502	5.08158980757544	1.3305820436256	0.233938547770895	0	0	4.65559347439067	0	0	1	4.59329574270498	0	1	2.19258604032869	1.33726559986249	0	0	0	6	3.37026516070986	3.63740031931178	4.24853172154089	1.60329136871149	1	5.60295604716944	2.81334614874931	0	0	0	5.12000264451778	2.50394650314468	4	2	3.45436974034732	0	0	3.3796386341972	1	1.15860409527423	0	5.53015117271496	3.95787384119134	0	0	6.12518125998008	0	0	0	4.5201548672255	4.14445463289931	3.81635526130545	4.29030252939922	5.37864553623589	1	3	2	7.43125540364374	0	0	0
ENSG00000228125.2	0	0	0	0	0	0	0	0	0	0	0	0	0	0	0	0	0	0	0	0	0	0	0	0	0	0	0	0	0	0	0	0	0	0	0	0	0	1	0	0	0	1	0	0	0	0	0	0	0	0	0	0	0	0	0	0	0	0	0	0	1	0	0	0	0	0	0	2
ENSG00000228126.1	4.79845628160255	0	5.54483689890027	14.7361004447559	11.2746810200412	11.2887771280458	8.07494575698258	10.7524807944198	13.7864576791872	1.12827598980339	9.3959280819947	3.10036199277069	6.04933406670806	6.41201929052061	13.6729091189803	0	8.33778474254676	1.23958530712732	2.20177102204214	6.5357716357413	3.58884782865976	2.18196501605124	3.69128174210721	4.59071268324401	2.05452880701907	6.86546938122808	8.1304214389594	6.11737489138829	3.86011305330084	7.53283269519214	9.23254629705605	2.43860217567584	21.7515876607688	9.79186098309464	11	11.0642621391277	6.19187614033962	9.50651144223901	4.54841880147921	6.23435204623518	6.91273475249562	17.6347094156175	6	4.43162151275883	7.68041105769928	0	13.1989600117245	0	2.22067002487962	6.30723877889712	3.23420099608779	14.3620257971993	10.0907446245581	9.44080537131944	3.601980626317	10.3562735939207	15.3187055807291	6.01489603812892	4.23942083667917	11.2899505690872	14.8361602747969	5.08754097888303	2.29977592081377	16.2743337272891	12.473618855419	0	4.37822056641538	2.3826532706629
ENSG00000228127.3	0	4	0	1	0	2	1	0	0	0	0	0	0	4	0	0	0	0	0	0	3	1	2	0	0	0	0	0	0	2	1	0	0	0	0	0	0	2	0	0	0	5	0	0	1	0	0	0	0	0	0	0	0	0	1	0	0	1	0	1	3	1	0	0	0	0	0	0
ENSG00000228131.1	0	0	0	0	0	0	0	0	0	0	0	0	0	0	0	0	0	0	0	0	0	0	0	0	0	0	0	0	0	0	0	0	0	0	0	0	0	0	0	0	0	0	0	0	0	0	0	0	0	0	0	0	0	0	0	0	0	0	0	0	0	0	0	0	0	0	0	0
ENSG00000228132.2	0	0	0	0	0	0	0	0	0	0	0	0	0	0	0	0	0	0	0	0	0	0	0	0	0	0	0	0	0	0	0	0	0	0	0	0	0	0	0	0	0	0	0	0	0	0	0	0	0	0	0	0	0	0	0	0	0	0	0	0	0	0	0	0	0	0	0	0
ENSG00000228133.3	0	0	0	0	0	0	1	1	0	0	0	0	0	1	1.30412805321284	0	0	2	0	0	0	0	1.3041280526857	0	0	0	0	0	0	0	0	3	1	0	0	1	0	1	4	0	0	6	1	0	1	0	0	0	0	0	0	0	0	0	0	0	0	2.60825610116034	0	1	2.60825610771113	0	0	3	0	8	0	7
ENSG00000228134.1	0	0	0	0	0	0	0	0	0	0	0	0	0	0	0	0	0	0	0	0	0	0	0	0	0	0	0	0	0	0	0	0	0	0	0	0	0	0	0	0	0	1	0	0	0	0	0	0	0	0	0	0	0	0	0	0	0	0	0	0	0	0	0	0	0	0	0	0
ENSG00000228135.1	2	0	1	4	3.09380087473598	4	7.43414137862743	5	3.06415600960461	2	5	0	1	0	3	2	1	2	4	4	2	3	5	3	3	3.15830677400251	8	8	2	0	6.17169315234465	1	8	0	2	4	2	6.14111476943977	5	3	4	8	0	1	5	2.10454378466096	8	4	0	6	6	4	3	0	0	0	8	3	1.01494747826219	7.04327356616642	6	3	2	1.02914165220549	16.1142036106154	0	0	5
ENSG00000228136.1	0	0	0	0	0	0	0	0	0	0	0	0	0	0	0	0	0	0	0	0	0	0	0	0	0	0	0	0	0	0	0	0	0	0	0	0	0	0	0	0	0	1.26914699498023	0	0	0	0	0	0	0	0	0	0	0	0	0	0	0	0	0	0	0	0	0	0	0	0	0	0
ENSG00000228137.1	2	1	0	2	3	8	9	6	6	0	1	2	2	1	1	1	4	3	1	2	2	1	7	2	1	0	6	3	1	0	5	4	7	0	0	3.39440978670833	1	6.41271506757152	4	4	4.27682878175788	11.2578959543432	0	5	5	4	0	0	0	4	3	6	4	0	3	3	0	1.1581095911937	6	6.46954241110849	6	4	1	0	2	0	1	0
ENSG00000228139.1	1	0	0	0	0	1	0	1	0	1	0	0	0	0	2	1	2	0	1	0	0	1	0	2	0	0	3	2	0	0	0	0	1	0	0	0	0	0	4	1	0	2	0	0	0	0	0	0	0	2	1	0	0	1	0	0	1	0	0	1	0	2	1	0	0	0	0	0
ENSG00000228140.2	44.2922619617164	58.1451872495756	31.8923683605137	28.1581966665989	104.735844743064	106.990834174681	41.1490229861105	62.8609063958011	74.2237771214437	29.4792926995235	41.6250741543617	36.9113792271372	62.6795854275145	57.8683686412975	86.1141514529943	12.0333656285549	116.393554500476	57.199865252291	73.8908596106023	55.1941928711037	49.4734018032607	40.0707856065275	77.4882448241157	64.7595387694899	38.4037593875386	39.4559454220573	123.905331917282	92.3388717534042	70.3314273699711	55.2759735277875	65.6207313848667	46.4537870969863	119.249878579271	51.6477122653325	37.2577418081621	107.457143906312	69.4374339795309	112.393964169138	100.074567280803	65.7049807259019	98.8581386953142	177.177826475786	24.1594440156037	59.1252269406836	59.6813038744746	46.7424956466033	31.1199434256668	34.1045001236166	34.6338825890171	37.7140167839927	79.7181245382162	87.7350246841289	91.0672013859059	62.2581128377722	34.9740366531944	60.2855034774914	131.745993391798	72.0700218776768	67.5160586952923	66.0937438654742	103.601633381963	46.8531459841891	99.9374552388581	58.3859795759458	183.887408107769	72.4997131646087	34.753476341125	52.777333157242
ENSG00000228141.7	8.21455860551136	5.20768903542401	6.28748909743785	2.04185231230197	9.17399863936272	16.643803121403	2.06307804708697	1.17314204252864	7.19287249077458	2.64230790267075	11.3462847906421	1.01193074164566	11.5485120280362	18.2527357231666	17.2008386159424	3.12874574878421	10.7818761554232	0	11.5811111298299	4.10095506704506	4.53011129757208	6.08782251132033	4.99379835998642	2.28408645578106	0	4.10446847407041	9.04021847672822	11.2165034646353	3.06510896625246	4.0847315630673	12.7745293059536	7.87990576171359	6.29012056809437	9.12992913529193	2	13.3335880569176	4.05759624534264	11.2619893195065	7.32240296576741	11.2491445771545	2.12110921977988	39.6087574898764	3.47029298917609	0	15.4988228363044	0	1.04799648260702	0	1.00036199427277	0	4.11673929710872	5.3759772986086	3.19322746391956	0	4.08336532304544	8.181614972272	8.08325896613618	3.01491550212352	3.03637810695078	13.2747601566154	32.6760830800219	9.83075436220008	9.41061581870854	3.5851073985199	27.9356603897643	0	2.29438146825125	5.87299081946633
ENSG00000228142.2	0	0	0	0	0	0	0	0	0	0	0	0	0	0	0	0	0	0	0	0	0	0	0	0	0	0	0	0	0	0	0	0	0	0	0	0	0	0	0	0	0	0	0	0	0	0	0	0	0	0	0	0	0	0	0	0	0	0	0	0	0	0	0	0	0	0	0	2
ENSG00000228143.2	0	0	0	0	0	0	0	0	0	0	0	0	0	0	0	0	0	0	0	0	0	0	0	0	0	0	0	0	0	0	0	0	0	0	0	0	0	0	0	0	0	0	0	0	0	0	0	0	0	0	0	0	0	0	0	0	0	0	0	0	0	0	0	0	0	0	0	0
ENSG00000228144.2	0	0	6.65240481782325	0	15.2375670574786	0	0	6.57528416926803	0	0	15.9142321088208	0	0	0	0	0	0	0	0	0	0	0	0	0	0	0	44.4578423149352	0	11.2079427508496	0	0	10.6208795285557	6.45879142236285	0	0	9.64273618651164	0	24.3264210734183	9.35211264803395	0	0	16.7919429128602	0	0	0	0	0	0	17.4323244788533	42.3366573429683	28.1091944663163	0	0	0	0	16.3999366418846	0	9.68054771882459	0	0	0	0	0	0	6.60098830374865	0	13.7337120769816	0
ENSG00000228146.8	8.04639193688541	0	7.03908882720304	8.22005575621192	7.8756633481417	19.0251017264152	9.00163928756955	11.03536594593	12.2210228361512	8.04918267845925	4.0820800524829	4.03114289506043	11.4104397467589	8.49306209246788	15.4748113009055	0	18.5300546368942	2.04733926442787	9.15034142112354	4.02493582401596	2	8.73319868807065	23.3971775888689	9.55213320784476	1.03673839503129	2.03219734507698	15.2680896313513	14.2430879161029	9.0861247282669	7.73971763148746	12.2834787776286	8.55232041824171	18.5347127832493	4.01342956630037	7.83351678729145	27.0170102147768	5.15171824500125	17.534957500414	16.1077866860655	5.70204101315909	42.117682001063	31.0352965380813	10.7811138046598	9.96128483713029	8.85225378137041	0	5.01506201730374	9.00610622988336	4.0788381521263	11.1110955840356	10.1556628549495	16.0814443445698	27.0876937031812	10.1094260106357	2.06467482973914	14.0697316609601	13.8058037541953	9.05640281332795	14.0326327045306	8.36298851750124	11.6600305884791	3.48080998466619	6.61105417699242	22.7871628723464	40.0440979028547	2.0595541602352	0	14.0990511553782
ENSG00000228149.1	0	2.00040791855139	0	0	0	2.00136724174198	1.00034161433063	0	4.00205622147587	2.00030424904482	0	0	0	1	3.00127371430053	0	4.00275330152027	0	0	0	0	2.00079237884844	1.00023654034126	0	1.00051491064466	3.00319876882334	3.00126462450119	0	0	0	3.00146968750036	0	2.00070928109111	2.00118733550422	0	2.00067427592096	1.00048422069665	1.0004214496174	0	3.00173410301155	5.00162942988995	5.00175134692569	0	0	0	0	1.00010797961304	0	0	0	0	0	2.00114415146102	0	0	4.00327334702674	1.00042929868276	3.0011121713307	0	3.00088664267468	3.00139292193844	13.0033554505254	0	0	0	0	1.00045201615572	0
ENSG00000228150.1	10.8068674702945	3.07824457743468	3.18345056146128	5	7.27343369796017	9.2743807415415	6	7.05649901459688	4.24090897610829	2	8.51097974463618	1.11580538512908	7.33053176580091	0	8.69213713549162	1.03716404768354	5	2	2.04550738560275	1.00374813656602	4.31782639609279	3	4.00683590643711	4.08233085057956	4.01864131232389	9.06619448955981	10.3264765334463	2.13016192223124	12.6721596755941	6.02185872763329	4.83671390429135	3.10423184985156	9.1600568389094	6	11.5003243357322	5.09515133350499	2.00139266570513	6.56840677161142	12.0834686267391	2.07003773410672	18.0416239630555	6.27950575327976	3.35951405841851	3.0189624031566	6.02568646024325	0	0	0	4.01308015936574	12.1372185121849	5.08153005779463	6.22082642736238	4.06379638468186	9.97197980069884	4.36654619739025	4.08773384467412	3	6.22902950556235	6.11902838804014	11.0935426874489	8.17963349804207	4.83665206410742	5.04392190027621	4.1006907094475	6.02439621731203	0	8.01302779187193	7.1061285284178
ENSG00000228151.1	10.1694739432447	8.10301543689557	10.0286082569088	7.14368727204213	19.1433206668423	20.2571503028123	14.1221201713001	15.2848119809103	20.651957422495	6.05635681100569	16.1529366697465	4.49220078320375	18.3081255944305	29.9109187433864	28.2629516849614	4.07185835539156	15.6374563463696	12.0698325281615	11.1208209952345	11.3521039842109	8.70470577993781	7.03244237946415	19.2189438470544	10.0497573242332	7.08675340803583	18.2243849304233	29.9283312391049	26.1344588776177	12.1425046324759	11.4046082443709	17.5009844468017	13.7431262993153	15.4460336822157	18.0022578337622	1.01935017068931	18.1731167401918	9.25696335954733	18.5046225929321	19.1710972659467	14.0157568054846	41.3271208782418	89.0646430793798	20.4945524757479	12.4149218609112	10.0527154932065	10.1699157220111	19.3955378834738	5.02319249893829	1.00470059002906	4.06893002593922	15.0722369938266	27.6314230555061	19.1978229028829	7.91329176581838	12.2172724845444	6.24823246848789	11.1003472164207	11.0793664840931	13.4264299138265	22.1571200127363	68.2266257865594	24.6581594270818	12.4186565762553	12.3780233859818	40.278941434054	5.06955480989703	14.1194433010169	34.6246716307632
ENSG00000228153.1	0	0	0	0	0	0	0	0	0	0	0	0	0	0	0	0	0	0	0	0	0	0	0	0	0	0	0	0	0	0	0	0	0	0	0	0	0	0	0	0	0	1	0	0	0	0	0	0	0	0	0	1	0	0	0	0	0	0	0	0	0	0	0	0	0	0	0	0
ENSG00000228154.3	0	0	0	0	0	0	0	0	0	0	0	0	0	1	0	0	0	0	0	0	0	0	0	0	0	0	0	0	0	0	0	0	0	0	0	0	0	0	0	0	0	2	0	0	0	0	0	0	0	0	0	0	0	0	0	0	0	0	0	0	0	0	0	0	0	0	0	0
ENSG00000228156.1	0	2	0	0	0	3	0	1	0	0	0	0	0	0	0	0	0	0	1	0	0	0	0	0	0	0	0	0	0	0	0	0	0	0	0	0	1	0	0	0	0	2	0	0	0	0	0	0	0	0	0	0	0	0	0	0	0	0	1	0	0	0	0	0	0	0	0	0
ENSG00000228157.4	224	66	141	97.5413677560101	258	210.526665536244	89	122.233997007876	178	72	73.2313820434787	75	58	39.8357774354653	201.618483031488	46	192	95.8701033478747	141.542135430924	105.839871933362	70.4087546380983	580.486107693068	135.961691345907	202.952774604119	78	126.079532436202	254.858654737455	170	237.27192141862	91	129.414003993002	76.8697747124199	354	169.863307040485	213	218	124	205.879041750047	548	176.683363371774	378.972876501218	268.880841850322	145	71	363.742138696726	140	175	208	114.778562883013	295	191	212.971910748268	296	157	77.8706142181705	152.750648213146	292.875092278477	157.79250763113	262.116428872912	2384.59265502014	205.242954505183	204	199	250.938480312693	426	335.503149965224	152.601232115317	139.592947025212
ENSG00000228158.2	3.82492753257309	1.14554979116713	0	2.88207007376219	0	0	0	5.88410208638058	1.19479678962941	0	2.2949270992741	0	0	3	1.17272725951345	1	3.26095165356071	1.23183194691626	0	0	1.12203785747857	1.16491962628898	2.18013025021958	0	0	0	1.22643546613677	0	0	1.65089042643466	0	1.07541465000386	3.74982331154874	0	0	2.65185240703707	2.7526298067914	1.18898140576616	0	0	0	5.00520108987636	0	0	2.30052726405988	0	3	0	0	0	9.05254206359425	6.23065807228877	0	1.08507147301139	5.01844737380457	0	0	1.11739719753782	3.35522945394301	6.30305242023092	0	0	2	1.06896367673641	0	0	0	0
ENSG00000228159.2	0	0	0	0	0	2	0	0	0	0	0	0	2	1	0	0	0	0	0	0	0	0	0	0	0	0	3	0	0	0	0	1	0	0	0	0	0	0	0	3	0	9	4	0	0	0	0	0	0	0	0	4	0	1	0	0	0	0	1	0	6	10	0	0	0	0	0	0
ENSG00000228160.2	2	0	0	0	0	1	0	0	0	0	0	1	1	0	0	0	1	0	0	0	0	0	3	0	0	0	0	0	0	0	0	0	0	0	0	0	0	2	0	0	0	3	1	0	0	0	0	0	5	0	0	2	0	0	0	0	0	0	0	0	5	1	0	0	0	0	0	1
ENSG00000228161.1	0	0	0	0	0	0	0	0	0	0	0	0	0	0	0	0	0	0	0	0	0	0	0	0	0	0	0	0	0	0	0	0	0	0	0	0	0	0	0	0	0	0	0	0	0	0	0	0	0	0	0	0	0	0	0	0	0	0	0	0	0	0	0	0	0	0	0	0
ENSG00000228162.1	0	0	0	0	0	1	0	0	1	0	0	1	0	0	0	0	0	0	0	0	0	1	0	1	1	0	1	0	0	0	0	0	0	0	0	1	0	0	0	0	0	5	0	3	0	0	0	0	0	0	0	3	0	0	0	0	3	0	0	1	2	0	0	0	0	0	0	0
ENSG00000228165.1	0	0	0	0	0	0	0	0	0	0	0	0	0	0	0	0	0	0	0	0	0	0	0	0	0	0	0	0	0	0	0	0	0	0	0	0	0	0	0	0	0	0	0	0	0	0	0	0	0	0	0	0	0	0	0	0	0	0	0	0	0	0	0	0	0	0	0	0
ENSG00000228166.1	1	0	2	0	2	1	0	3	3	0	1	1	1	2	1	0	2	2	3	0	0	1	3	0	0	0	0	3	4	0	3	0	1	0	0	3	0	1	2	0	2	1	1	0	0	0	3	0	0	0	0	0	2	0	1	2	5	2	0	0	1	0	0	1	2	0	0	0
ENSG00000228167.1	0	0	0	0	0	0	0	0	0	0	0	0	0	0	0	0	0	0	0	0	0	0	1	0	0	0	0	0	0	0	0	0	0	0	0	0	0	0	0	0	0	0	0	0	0	0	0	0	0	0	0	0	0	0	0	0	0	0	0	0	0	0	0	0	0	0	0	0
ENSG00000228168.1	15.0109676861936	9	5	55.0391821031987	38.064437082321	18.0222125016854	5.00471340335444	9.00388002256614	29.0165467900714	14.0057683183722	12.0028955148602	21.0304529578269	22.0121777034854	1	13.009949201932	9.00234705479841	10.0163821510842	26.0296352463516	11.0083707332954	21.0060077771321	15.010995582426	28.0030214011891	25	24	10.0159543269514	8	30.0232864257114	37.0484778983149	25.0103075438808	20.0230986834446	94.06239807987	31.0173110062985	36.0321179244694	31.0402574961415	11.01556182894	19.0187439349744	17.004927177613	17.0089636489562	121.138179100241	48.0296308008161	42.8674787937532	56.0398358953184	5.00334336777625	11.0058363237554	83.0386842894405	6	0	22.0110462203404	14.0074954227682	32.039682372778	25.0316672000543	21.0103913207206	19.6447346512089	17.0085688650415	31.0105855157817	34.0291040533354	30.0188979116544	43.030786499926	38.044514775136	26.0262431311482	112.094025791511	15.0075138696257	21.0142698985138	5.00649701706621	35.0262763599762	13.0083745136315	12.0073245758317	30.0161722027997
ENSG00000228169.3	0	0	0	0	0	0	0	0	0	0	0	0	0	0	0	0	0.736377920811326	0	0	0	0	1.29902792128428	0	0	0	1.34729456066007	0	0	0	0	1.59007253705398	0	0	0	0	3.71378582790657	0	0	1.4331193875903	0	0	2.32452845236619	0	0	3.59432162492652	6.25884764077101	0	3.67745911325082	0	0	0	0	2.62831500026565	0	0	1.22000554422469	2.73966251604558	0	0	0	0	0	0	0	0	0	0	0
ENSG00000228170.1	0	0	0	0	0	0	0	0	0	0.000131292449159914	0	0.000295638530713988	0	0	0	0	0	0	0	0	0	0	0	0	0	0	0	0	0	0	0	0	0	0	0	0	0	0	0	0	0	0	0	0	0	14.3982443923841	0	0.000379098654292806	0	0	0	0	0	0	0	0	0	0	0	0	0	4.50500907999999	0	0	0	0	0	0
ENSG00000228171.1	0	0	0	0	0	0	0	0	1	0	0	1	0	0	0	0	0	0	0	0	0	0	0	0	0	0	0	0	0	0	0	0	1	0	0	0	0	0	0	0	0	0	0	0	0	0	0	0	0	0	0	5	0	0	0	0	1	0	0	1	0	2	0	0	0	0	0	0
ENSG00000228172.5	30.4236946774306	4.87454816698545	10.0536170616031	5.86989075309715	26.1735686237128	28.6762976929256	15.7973662662957	10.0099317239898	26.8395549189095	16.0545186448639	15.92294897871	1.08756732145305	8.76053293629448	2.13878317477649	16.108380823496	9.66503836835101	14.5770420178436	20.8461724034856	13.855079431686	2.50585850962943	7.78749961721158	9.19503151206911	9.01237485862046	19.7450031564072	11.5131799433782	9.24594981899795	31.9903298716979	38.8321031872925	19.4637686002761	27.5449891724228	26.3196763034358	8.16993982940115	32.0126191693172	9.28010447439081	12.8169236239958	30.7645096800735	15.890916300402	25.4962259760966	27.1944373569225	11.0219974420243	41.8891937390105	41.1835980909496	3.00639868141553	33.2116066066373	36.6454558581778	4.28751703949424	12.0909520716998	0	28.8966288127894	17.4742533676691	21.9619336589203	13.6563687290246	56.9134733537771	9.26156916273919	12.283573287636	20.1445126295415	26.4680583320942	28.8894524655047	20.2473950190053	37.8606090271443	49.7475883296763	12.8727521851492	16.557788094429	21.50846131462	42.2505675290655	11.3893647901596	10.907589032866	6.41261546049999
ENSG00000228173.2	0	0	0	0	0	0	0	0	0	0	0	0	0	1	0	0	0	0	0	0	0	0	1	0	0	0	0	0	0	0	0	0	0	0	0	0	0	0	0	0	0	4	0	0	0	0	0	0	0	0	0	0	0	0	0	0	0	0	0	0	0	0	0	0	0	0	0	0
ENSG00000228174.7	0	0	0	0	0	0	0	0	0	0	0	0	0	5	0	0	0	0	0	0	0	0	1	0	0	0	0	0	0	0	0	1	0	0	0	0	0	0	0	0	0	5	0	0	0	0	0	0	0	0	0	0	0	0	0	0	0	0	0	0	1	0	0	0	0	0	0	0
ENSG00000228175.3	0	0	0	0	5	0	0	0	1	1	3	0	5	1	2	0	0	0	0	1	0	0	0	1	0	3	1	0	0	0	0	0	0	0	0	2	0	2	0	0	0	2	2	4	0	0	0	0	0	0	3	0	6	1	0	1	1	0	1	2	3	0	2	0	0	0	2	0
ENSG00000228176.1	0	2	0	0	0	0	0	0	0	0	0	0	0	0	0	0	0	0	0	0	0	0	0	0	0	0	0	0	0	0	0	0	0	0	0	0	0	0	0	0	0	1	0	0	0	0	0	0	0	0	0	0	0	0	0	0	0	0	0	0	0	0	0	0	0	0	0	0
ENSG00000228181.1	0	0	0	0	0	0	0	0	0	0	0	0	0	0	0	0	0	0	0	1	0	0	0	0	0	0	0	0	0	0	0	0	0	0	0	0	0	0	0	0	0	0	0	0	0	0	0	0	0	0	0	0	0	0	0	0	0	0	0	0	0	0	0	0	0	0	0	2
ENSG00000228182.1	0	0	0	0	0	0	0	0	0	0	0	0	0	0	0	0	0	0	0	0	0	0	0	0	0	0	0	0	0	0	0	0	0	0	0	0	0	0	0	0	0	0	0	0	0	0	0	0	0	0	0	0	0	0	0	0	0	0	0	0	0	0	0	0	0	0	0	0
ENSG00000228184.1	0	0	0.00427273772868698	0	0	0	0	0	0.00190595724902006	0.000620517212098546	0	0	3	0.00895522183366611	0	0.0634270838825584	0	1.15368307387747e-08	0	0	0	0	3.77281090387981	0	0	0	2.21029745299057e-07	1.97956385328866	0	0	0	3	0	0	0	0	0.00459277703000929	0	0	0	0	4.57924035958618	0	0	0	0	0	0.160080262214745	0	0.000903023509065576	0	0	0	0	0	2.42690580817959e-06	0	0	0	3.03284429524317e-05	1.42411987451562	0.000991244114410001	0	0	0	0	1.81263805466704e-07	0
ENSG00000228187.1	0	0	0	0	0	3.12860126883786	0	0	0	0	0	0	0	0	0	0	2.15906929223207	0	0	0	0	0	0	0	0	0	0	0	0	0	0	1.15271491295819	0	0	0	0	0	0	0	0	0	0	0	2.16318673369252	0	0	0	0	0	0	1.12002962423715	0	0	0	0	0	0	0	0	0	1.06413928941596	0	0	0	0	0	0	0
ENSG00000228189.5	2.75555857110414	3.40614391348016	0	2.86691236125275	5.55734895268784	6.49122101847987	2.20012678792952	5.09038547742684	9.45698416917409	3.53480552358726	6.06348031596519	5.3027759101379	7.71199009672138	12.7208962880444	8.51891120937979	1.05004012139818	2.56861844833679	3.49279097872751	3.97083485932214	5.74976092109512	2.42023346073442	5.38946694711284	6.44731997660631	3.70659366754847	1.13683369901715	4.57371499297446	5.26144747870703	6.67839656349017	9.84724057092675	7.21223398734744	2.25297389529296	17.7496540354658	5.83606767243822	1.10848545483458	3.16208504770895	13.0353725090951	6.4372743884732	6.9074116261737	2.2204679713285	4.03697193680797	6.3295639989179	27.6254896411011	8.72220432531971	6.28434134077176	2.59119412683982	2.46208228435757	18.1340497433744	9.67835212416072	4.35379052097044	1.26179290543177	1.19970986396892	2.08284710806098	4.27118958815591	3.35821948216409	1.33398942455759	6.90298864600639	5.08821804930099	1.10713966194122	3.81541226058651	6.67024143251716	38.3882008827471	6.8639938891077	12.1947056399704	4.8246905817557	4.72582792607517	5.37964267577897	1.70003628056796	5.06780047054242
ENSG00000228190.2	0	0	0	0	0	0	1	1.00061709693983	0	0	0	0	0	0	0	0	1.00013078389259	0	0	0	0	0	0	1.00013020768845	0	1	0	0	0	0	0	0	0	0	0	0	0	0	0	0	0	0	0	0	0	0	0	0	0	0	0	1	2	1.0001293592006	0	0	2	0	0	1.00008422458064	2	1.00013716887905	0	0	1.00007149061602	0	0	0
ENSG00000228191.1	0	0	0	0	0	0	0	0	0	0	0	0	0	0	0	0	0	0	0	0	0	0	0	0	0	0	0	0	0	0	0	0	0	0	0	0	0	0	0	0	0	0	0	0	0	0	0	0	0	0	0	0	0	0	0	0	0	0	0	0	0	0	0	0	0	0	0	0
ENSG00000228192.8	23.7622357854453	26.2993203898959	16.7094569702192	16.3835079992728	39.2978619854523	40.2694766606369	26.7114427033276	30.7417067270545	42.9002866358562	15.1121069496714	18.2173668221739	9.26196786066731	17.7223735245907	34.1244485741168	48.011125247171	10.5504414108513	35.9742822965847	17.9439531217215	35.8368925447055	13.4165143505657	19.9315815334848	22.1546048330691	50.265148434523	25.9810109535049	11.577160031975	19.1228494015338	49.467252315136	42.616726573419	30.9271911992496	23.9305008060731	25.0362096415814	27.1324240412392	54.941078308039	16.0362978553236	16.6836448368521	35.7630297853788	17.3996266868996	43.4725493947677	66.0954802847385	32.3243091521588	38.8647226388102	94.7250382095064	30.4786211739024	34.3932235031893	35.1021990895425	7.41153249711935	12.9547130725057	25.0597390921765	10.6665086456631	20.3285594588931	24.8116910110525	58.5270793899178	57.3535818791606	29.9535447083575	17.2338521913784	26.9398204761697	24.1890830212161	33.2086613448016	29.1041284335003	36.4269289966393	57.7742688760308	33.4430035848842	41.1075487797159	21.7764290623996	76.1222614536474	13.3855516049042	8.64759107374274	17.6466180506426
ENSG00000228193.1	0	0	0	0	0	0	0	0	0	0	0	0	0	0	0	0	0	0	0	0	0	0	0	0	0	0	0	0	0	0	0	0.5	0	0	0	0	0	0	0	0	0	0	0	0	0	0	0	0	0	0	0	0	0	0	0	0	0	0	0	0	0.5	0	0	0	0	0	0	0
ENSG00000228194.1	0	0	0	0	0	0	0	0	0	0	0	0	0	0	0	0	0	0	0	0	0	0	0	0	0	0	0	0	0	0	0	0	0	0	0	0	0	0	0	0	0	0	0	0	0	0	0	0	0	0	0	0	0	0	0	0	0	0	0	0	0	0	0	0	0	0	0	0
ENSG00000228195.2	0	0	0	0	0	1	0	0	0	0	0	0	0	0	0	0	0	0	0	0	0	0	0	0	0	0	0	0	0	0	0	0	0	0	0	0	0	0	0	0	0	0	0	0	0	0	0	1	0	0	0	0	0	0	0	0	0	0	0	0	0	0	0	0	0	0	0	0
ENSG00000228196.1	0	0	0	0	1.06248336358088	4.30218072343292	0	2.1180731681368	0	0	0	0	1.0888564344516	3.18212144353157	1.04584436667054	0	0	0	1.05320182127725	2.21904713959586	1.03275498603986	6.23293195614129	1.07113553828796	2.23263289829205	1.04704542984015	0	2.21927740526901	0	0	2.16464885600155	0	0	0	2.13092543369285	0	0	0	5.39437781006226	4.26622037084619	0	1.05121824670001	0	0	0	3.21126117274923	0	7.67208373896119	0	0	1.0803642798783	0	6.30687004574743	4.42512041901951	1.07361304655806	0	0	0	2.09819855781414	1.12575021964787	15.023144341473	2.10232406767919	4.28638246598411	0	2.25299672721243	4.26062645065532	0	0	2.14675663315726
ENSG00000228198.3	99.1411070590354	189.482711806168	114.132169691924	90.539589248932	131.30537412818	214.74724537325	85.7771155779852	143.963797173671	135.271589010866	37.4125634038717	131.806337700691	67.2052613837068	214.640136190934	492.268663978766	168.523104471801	69.5595832204682	128.203973099663	96.3117132177333	190.003775996864	88.9118976205045	143.933530199015	109.951944420359	452.684000675143	108.586841231529	108.17544025516	122.594533853846	219.360790526237	231.878322810917	172.905906599958	135.635403084432	208.476477576721	311.646160657465	215.595083511554	141.335135195959	76.2709856502392	238.150621996312	117.530430442684	202.294969426747	335.404071026159	155.354360241954	223.407098383698	1621.10076157127	286.682358218222	140.053225371931	137.154043145645	125.028426283411	110.15113859106	39.1804721436528	96.3584339441096	113.368364695393	201.615143532264	241.326063414105	216.177105260371	121.877336464437	55.2702939191732	130.312071246661	200.319568694388	125.091581534927	168.275010305451	257.115844942065	1290.08101757104	333.595377123137	154.464687154678	108.19890400622	318.291045087653	153.35156545345	106.984370546369	515.812474286814
ENSG00000228201.1	1	0	4	4	13	4	4	0	9	1	10	4	0	0	4	1	3	3	5	3	4	6	8	7	2	2	9	20	8	13	9	1	18	2	6	9	7	12	9	0	7	6	5	2	5	4	0	0	13	11	8	3	4	7	1	9	12	4	2	15	3	4	3	10	13	0	0	7
ENSG00000228203.7	45.5963944605214	22.9300189160474	19.7065474001662	54.0068488690217	16.9156149554112	86.4850517249231	29.6602496236269	50.5154423067948	60.5991561602508	9.4409337372788	27.8139060028459	15.2133061820982	62.0348748773458	37.0607659728521	52.0665451130518	19.5490828678894	53.8607928412176	24.067920309216	28.8168838294305	16.4862330027056	20.749706915553	31.7691687532008	38.3755425947231	47.5805018822234	23.2445978187154	7.39370947790528	51.9210475915655	76.6479638554223	35.6363457618114	34.5772157816413	66.4283195580655	43.47419625176	62.3733864108784	21.8009125123085	34.7294392028925	44.7108515593909	29.5185541006409	45.1470070698137	51.6396750188208	46.6820808108558	58.4578943920004	163.836907203426	18.7399903161964	31.8295891350847	51.8583286724652	20.948481803144	9.06958739912337	64.1463981703986	14.4383205098865	48.9685855103716	52.7318661189583	52.4964689116254	52.569689427345	35.7056010177169	22.8256091459094	39.3711874888144	50.2477397540247	46.5155416767867	52.6001606390191	38.1456962853506	148.670392171829	62.9769051894721	30.0389437210307	46.7555605905529	80.2391478766297	33.2427406849771	24.8932851983726	54.2775210704389
ENSG00000228204.2	0	0	0	0	0	0	0	1	0	0	0	0	0	0	0	0	0	0	0	0	0	0	0	0	0	0	0	0	0	0	1	0	1	0	0	1.74816725233617	1	0	0	0	0	3	0	0	0	0	0	0	0	0	0	0	0	0	0	0	0	0	1	0	0	0	0	0	0	0	0	0
ENSG00000228205.1	9.04886262907121	0	2.01003824872988	1.00482203539807	6.05090522997094	2.01504921734223	1.00721298073414	5.02859641354823	10.5052845495941	0	2.34304024443352	4.01987757782922	4.02661145037456	0	5.03282244983253	1.0055491193331	5.04982896521866	2.00901404738451	0	1.00586450382084	2.01128109178974	5.02888355812231	5.03048166618819	1.00570262112212	0	3.14735121844311	10.0751623430843	12.1200051726761	6.04612739936391	6.04798519458944	7.03896701042486	1.00582117624437	11.9747740002485	9.08807150604395	4.03121179561228	8.05384265699794	3.01824038088456	8.8111930124223	8.05195292589742	7.0474272467653	6.0408929649704	6.31047861206875	1.00649454701774	4.02084655178532	7.04849066873729	14.1131281152048	0	6.04539032210487	0	15.1022065883762	8.04464374934072	5.05025496356465	4.02493897131032	4.02801511077697	1.00910536140074	5.0369659891408	4.0291189681032	9.06937628389656	5.03758248293914	2.0110978274371	14.1098960758976	8.0562875140826	4.02795718339776	1.00759438225018	13.3049079988594	0	2.01555311978773	2.01239608301081
ENSG00000228206.2	0	0	0	0	0	0	0	0	0	0	0	0	0	0	0	0	0	0	1	0	0	0	0	0	0	0	0	0	0	0	0	0	0	0	0	0	0	0	0	0	0	0	0	0	0	0	0	0	0	0	0	0	0	0	0	0	0	0	0	0	0	0	0	0	0	0	0	0
ENSG00000228207.1	0	0	0	0	0	0	0	0	0	0	0	0	0	0	0	0	0	0	0	0	0	0	0	0	0	0	0	0	0	0	0	0	0	0	0	0	0	0	0	0	0	2	0	0	0	0	0	0	0	0	0	0	0	0	0	0	0	0	0	0	0	0	0	0	0	0	0	0
ENSG00000228208.7	0	0	1.15201035295982	0	0	0	0	0	0	0	0	1	0	1.09568313802775	0	1	0	0	1.01298921143897	0	1.12800841723351	1.00346263082406	4.29835663677492	0	3	0	0	0	0	0	1.00810372124954	1.00914932031204	0	0	0	0	0	0	1.00522647600821	6.01675987535575	0	6.33587394632235	9.06713439879353	0	1.01680911310384	0	0	0	0	0	1.0040508073254	3	0	0	2.0054539369861	0	2.13655127410883	1.08007253417669	0	3.0173668297066	8.81921376777735	2.0531427765409	0	0	0	12.1324939215821	0	6.00000000735286
ENSG00000228209.1	0	0	0	0	0	0	0	0	0	0	0	0	0	0	0	0	0	0	0	0	0	0	0	0	0	0	0	0	0	0	0	0	0	0	0	0	0	0	0	0	0	0	0	0	0	0	0	0	0	0	0	0	0	0	0	0	0	0	0	0	0	0	0	0	0	0	0	0
ENSG00000228210.1	0	0	0	0	0	0	0	1	0	0	0	0	0	1	0	0	0	0	0	0	0	0	0	0	0	0	0	0	0	0	0	0	0	1	0	0	0	0	0	0	0	0	0	0	0	0	0	0	0	0	0	0	0	0	0	0	0	0	0	0	0	0	0	0	0	0	0	0
ENSG00000228211.2	0	0	0	0	0	0	0	0	0	0	0	0	0	1	0	0	1	0	0	0	1	0	1	0	0	0	0	0	0	0	0	0	0	0	0	0	0	0	0	0	0	1	0	0	0	0	0	0	0	0	0	0	0	0	0	0	0	0	0	0	2	0	0	0	0	0	0	0
ENSG00000228212.1	0	2.03953316927154	0	0	0	0	0	1.00966364727678	0	0	4.07535073054301	0	0	2.06256456941843	0	0	1.01887213030303	0	0	0	0	0	4.06991008186274	1.03334252181494	0	1.00099383996401	2.03380690149955	1.04456682944412	2.01669470233708	0	1.0219345003458	3	0	1.01533308615126	0	0	0	0	0	3.03900296206987	2.04040565363347	6.08603508624085	3.1346175026439	0	3.05739693285789	0	0	0	8.30905687015961	0	1.02218071684481	5.12692593791464	8.12455393134659	1.01826777393302	0	0	2.03703815649575	0	0	3.07656240827843	0	0	0	0	5.10447187303108	0	1.02537255971354	0
ENSG00000228213.5	0	0	0	0	0	0	0	0	0	0	0	0	0	0	0	0	0	0	0	0	0	0	0	0	0	0	0	0	0	0	0	0	0	0	0	0	0	0	0	0	0	1	0	0	0	0	0	0	0	0	0	0	0	0	0	0	0	0	0	0	0	0	1	0	0	0	0	3
ENSG00000228215.3	1.10224223083685	1	0	2	12.3940741938327	6	1	1	3	0	4	2	0	5	4.41744444934923	0	6.06170072411736	2.05182604390902	2.05217297549748	1	3.05253493165151	0	9.15695237931101	0	0	5	3.10089981567702	10.3304160248118	8.19402066363565	7.15801090739668	4	1	3.04638945469829	2	9.59587599560342	4	0	1.0295324591528	0	1	3.08068385990404	3.24559430382056	0	1.0720655576701	5.17721107585249	1	0	0	0	7	1	3.02829874684825	1.06578122770659	1	0	4.0658540984245	4	3.05265380567628	3.10304056058719	6.14903597636614	4.04418815234043	1.02974416090909	3	3.44382275008198	2.05644980882778	26	2	0
ENSG00000228216.1	1	0	0	0	0	0	0	2	0	0	2	0	1	2	0	0	1	1	1	0	1	0	1	0	0	1	0	0	0	1	1	0	2	0	0	0	7	1	2	0	4	0	0	1	0	0	0	0	2	0	0	0	0	0	0	0	4	0	0	0	1	0	0	1	8	0	0	3
ENSG00000228217.1	0	0	0	0	0	0	0	0	0	0	0	0	0	0	0	0	0	0	0	0	0	0	0	0	0	0	0	0	0	0	0	0	2.38671259094978	0	0	0	0	0	0	0	0	0	0	0	0	0	0	0	0	0	0	0	0	0	0	1.2856903612047	0	0	0	0	0	0	0	0	0	0	0	0
ENSG00000228218.1	0	0	2.317585824936	0	1.17858710529899	2.25715127758097	2.30189055976734	2.31602909144324	1.13927686499842	0	1.15512805754754	0	0	0	6.96823824378876	0	0	0	0	1.16474842212999	1.15638078119186	1.15253581222561	0	0	1.16404860822479	2.31596723288461	7.04642633364951	2.33264825188476	1.16923284978254	0	1.16265039200543	1.12152658830815	1.15679556240918	0	2.3347311496058	0	0	1.17938682142169	0	0	6.83712778510727	0	0	2.33163858026405	1.14579275228857	0	0	0	0	3.42143546925724	0	0	0	0	0	0	1.15946338087441	0	0	0	0	0	0	0	1.12117224406974	0	0	4.79455346467386
ENSG00000228219.1	0	0	2	1	0	0	0	0	0	0	0	0	2	0	0	0	0	0	0	0	0	0	0	0	0	0	0	2	0	0	0	1	0	0	0	0	0	0	1	0	0	4	4	0	0	0	0	0	0	0	0	0	0	0	0	1	0	0	0	0	3	0	0	0	0	0	0	2
ENSG00000228221.6	12.4476969285693	21.1640761909087	14.1070924858011	20.5787599092969	47.5316037111219	38.7635193798048	6.26640742084419	22.9842735255722	42.5779485144761	17.7136730814782	26.619892230641	7.07351736168901	41.3819576983226	42.3417952407047	36.4369041640542	11.4758430881748	28.0623406730847	17.9563947784265	26.4277689101278	8.19720506178556	19.928205593173	15.40660812643	32.7827890277344	18.3009155582737	17.9377525120333	32.6245439081049	35.2366357658054	46.0087702477876	31.3608974461813	26.8535451549925	27.0032950852795	24.2832430816784	35.1805072867591	12.0382359351678	18.2508315539723	37.2616837722614	9.61442839039901	47.8904639533059	39.1048265781194	35.6545251341009	46.7112816275963	90.7383314839891	19.4843157830352	40.5338970779463	24.3068714802599	17.0393634862463	10.4492052397071	22.567805363513	1.00847489090089	15.9000023280733	24.1399471783636	36.3705312106385	48.7293179861842	7.60551702907356	16.732065227279	26.3350151086034	23.5274233487404	22.9551524582545	20.8333140258915	42.5033857389653	79.1403790952311	32.2862134671801	26.8780030931115	27.1039107267043	43.8971116105369	16.3330072147379	6.08412081660077	42.8204550426279
ENSG00000228222.1	0	0	0	0	0	0	0	0	0	0	0	0	0	0	0	0	0	0	0	0	0	0	0	0	0	0	0	0	0	0	0	0	0	0	0	0	0	0	0	0	0	0	0	0	0	0	0	0	0	0	0	0	0	0	0	0	0	0	0	0	0	0	0	0	0	0	0	0
ENSG00000228223.3	211.563664376219	108.764421112662	168.126287731725	193.87590757326	293.602699039885	509.225292136374	128.32425672498	199.07495836646	298.954048607998	75.80331898053	226.316570179715	119.660995481949	110.207213105449	66.8057031173949	279.55952656755	103.799011577136	420.226030789708	241.500833095858	305.123958366906	128.302424613941	195.427613646231	299.636420510525	278.43342991453	238.178926617045	111.512936370682	164.451568667356	335.937312742432	530.548506042752	350.039720453304	353.628982580582	401.740037705937	131.084180782961	525.524851795549	469.31026314614	199.187728109975	446.653796501728	260.585658017759	391.022320458202	577.431587045837	214.699257040217	755.614964214031	449.078743406116	124.238997151362	208.446578795908	409.32698069682	120.62687524491	187.135328120597	93.441610422178	129.167042509476	245.672580866132	329.101951326536	291.361011499787	581.292338493252	243.188037823277	186.961175807511	265.163791194234	503.797830993312	381.396324938601	351.815816559211	617.71719673401	508.91930583544	188.556974348669	370.416836500499	291.68715587921	585.886091688407	228.500128009478	214.877039921338	209.361792786481
ENSG00000228224.3	37.159409817171	33.2120067914788	42.3520837626194	37.0535005068186	78.0669931928073	35.8681245316726	22.7128252990801	26.2903350003953	43.8115185911199	13.4360380333222	51.1196945489426	29.4275942339718	23.0094125671803	15.8859541072705	49.7309168628216	19.3904307203185	55.5318376271216	30.3568902232237	35.7231075862151	30.5479998146039	32.6264834886856	55.5294633985516	37.0833112587691	35.9184620834121	30.6994408112266	29.4028451602993	106.21795158077	78.3971113265655	52.9898822098755	50.50572398472	83.3381791348965	43.1366486529849	92.8985884265393	48.8241498209647	55.1577637594667	88.6097352420003	52.1283905882032	86.6427483500533	79.5158662533497	57.9806656813772	61.9690012677641	76.4524780271555	43.4660576503766	52.4152503478055	99.5098739669568	26.0327972457571	57.7285298763372	33.0010312242669	20.0366243604512	51.8116242659239	62.6845933603727	50.6658455016078	56.4613485775743	54.504735335	22.8388921194355	38.4730153659711	69.4127278022426	49.7235110886626	60.9929082034369	68.6538495890146	97.227356295015	54.7659391050566	48.1247476695144	29.4320580938329	92.0211159570821	59.3451060945417	29.4779373728333	43.9586248607894
ENSG00000228225.1	0	1	0	0	0	1	0	0	0	0	0	0	0	1	0	0	0	0	0	0	0	0	0	0	0	0	0	0	0	0	0	0	0	0	0	0	0	0	0	0	0	0	0	0	0	0	0	0	0	0	0	0	0	0	0	0	0	0	0	0	0	0	0	0	0	0	0	0
ENSG00000228226.1	0	0	0	0	0	0	0	0	0	0	0	0	2	0	0	0	0	0	0	0	0	0	0	0	0	0	0	0	0	0	0	0	0	0	0	0	0	0	0	0	0	0	0	0	0	0	0	0	0	0	0	0	0	0	0	0	0	0	0	0	0	1	0	0	0	0	0	0
ENSG00000228229.2	0	0	0	0	0	0	0	0	0	0	0	0	0	0	0	0	0	0	0	0	0	0	0	0	0	0	0	0	0	0	0	0	0	0	0	0	0	0	0	0	0	1.2	0	0	0	0	0	0	0	0	0	0	0	0	0	0	0	0	0	0	1.38549045903765	0	0	0	0	0	0	0
ENSG00000228231.2	0	0	0	0	0	0	0	0	0	0	0	0	0	0	0	0	0	0	0	0	0	0	0	0	0	0	0	0	0	0	0	0	0	0	0	0	0	0	0	0	0	0	0	0	0	0	0	0	0	0	0	0	0	0	0	0	0	0	0	0	0	5	0	0	0	0	0	0
ENSG00000228232.1	0	3.0401637130226	0	4.12763569066417	6.25483501405023	11.3883854708116	6.20580080910835	8.11574283532373	0	0	5.15554683269325	1.03125131998471	6.17016155035581	3.09652288088682	3.08108818952334	0	2.06755099652623	1.02974884403526	2.05723364244086	2.06109396999574	2.05021905214056	5.98315747460283	4.11707247670268	1.02537820569081	2.06202798609052	2.07873563574056	5.19651325468053	9.29406772369588	7.25191808802228	6.21197627989632	7.19275141225537	0	10.3458009951071	2.11739960129804	5.19004479577075	3.08964877234843	4.11780244686155	4.10427928373076	1.03129044634205	1.02956239201204	11.3153318649434	6.4667044154104	0	6.09181326653444	5.36647394274784	0	0	4.09672222153273	0	2.0812624077768	10.2955090126952	9.36041878933827	5.18549233539134	5.20003594944491	2.06443764130597	1.03673222251981	1.03541399460073	8.22930704792797	2.05568173994159	3.07528415381937	5.13682594756756	2.04828875447505	4.12228072913336	3.10982553501656	16.6449092660773	0	2.08206871844034	1.03248900579441
ENSG00000228234.1	0	0	0	0	0	0	0	0	0	0	0	0	0	0	0	0	0	0	0	0	0	0	0	0	0	1	0	0	0	0	0	0	0	0	0	0	0	0	0	0	0	2	0	0	0	0	0	0	0	0	0	0	0	0	0	0	0	0	0	0	1.00442979145814	0	0	0	0	0	0	0
ENSG00000228235.1	0	0	0	0	0	0	0	0	0	0	0	0	0	1	0	0	0	0	0	0	0	0	0	0	0	0	0	0	0	0	0	0	0	0	0	0	0	0	0	0	0	0	0	0	0	0	0	0	0	0	0	0	0	0	0	0	0	0	0	0	0	0	0	0	0	0	0	0
ENSG00000228236.2	0	0	0	1	0	0	0	0	0	0	0	0	0	0	0	0	0	0	0	0	0	0	0	0	0	0	0	0	0	0	1	0	0	0	0	0	0	0	0	0	0	0	0	0	0	0	0	0	0	0	0	0	0	0	0	1.06018342074759	0	0	0	0	0	0	0	0	0	0	0	0
ENSG00000228237.5	0	1	1	0	2	0	6	2	0	1	3	3	0	0	0	0	0	0	1.00796727835032	1	0	0	0	1	1	0	8.13720785982084	1	0	4	0	2	2	0	4	0	0	1	0	2	12	3	0	3	1	0	0	8	0	5	2	2.01028139707404	0	1	0	3	4	3	1	0	6	3.04235865734517	1	6	0	0	7	0
ENSG00000228238.1	0	0	0	0	0	4	8	0	1	1	1	0	1	1	1	0	1	3	2	2	0	2	0	0	1	1	2	2	4	0	0	0	2	0	0	0	0	6	7	0	0	1	0	1	2	0	17	0	0	3	2	0	4	1	0	2	2	1	0	5	6	0	0	0	0	0	0	2
ENSG00000228239.1	0	0	0	0	0	1	0	0	1	0	0	0	0	1	0	1	0	0	1	0	0	0	1	0	2	1	0	3	0	0	0	0	0	0	0	0	0	0	0	4	0	2	4	0	0	0	0	0	0	0	0	0	2	0	0	0	0	0	1	0	1	0	1	0	0	0	0	0
ENSG00000228240.1	0	0	0	0	0	0	0	0	0	0	0	0	0	0	0	0	0	0	0	0	0	0	0	0	0	0	0	0	0	0	0	0	0	0	0	0	0	0	0	0	0	0	0	0	0	0	0	0	0	0	0	0	0	0	0	0	0	0	0	0	0	0	0	0	0	0	0	0
ENSG00000228241.1	0	0	0	0	0	0	0	0	0	0	0	0	0	0	0	0	0	0	0	0	0	0	0	0	0	0	0	0	0	0	0	0	0	0	0	0	0	0	0	0	0	0	0	0	0	0	0	0	0	0	0	0	0	0	0	0	0	0	0	0	0	0	0	0	0	0	0	0
ENSG00000228242.6	310.390829050299	218.555599565891	285.446565739501	317.137948567917	486.392256319816	500.47229065835	327.589925722799	202.177406369923	568.535443313838	183.524253022486	366.786287010939	110.501890021936	134.65471913465	377.886269364935	395.243607363981	103.137748095841	549.096021943645	300.282129550607	237.696559455885	201.870012481748	354.111773885079	206.355493662258	397.092834190189	289.305827341497	235.592110061666	153.05573557811	564.772174820424	621.10420948301	348.811626165523	387.668778069819	452.80762996505	228.952961838223	612.853258931598	208.933491084126	296.38382745243	557.897055151493	226.888011784839	428.502705721495	396.442320712797	238.215908185628	553.185766044056	478.343236185388	89.501537344425	288.576514388561	427.541984539846	145.981026435089	175.495566018941	164.504412583678	122.64772483111	130.91897146384	976.076059684834	413.313087428855	596.050343906221	299.007923011247	288.134748685	396.283692304829	324.116496553065	369.303590301678	232.333837886352	410.152006269653	343.638396034263	164.995944782688	621.907354128719	253.913737609856	519.65414167115	236.753763297629	173.406194348204	248.896543761582
ENSG00000228247.1	0	0	0	0	0	0	0	0	0	0	0	0	0	0	0	0	0	0	0	0	0	0	0	0	0	0	0	0	0	0	0	0	0	0	0	0	0	0	0	0	0	0	0	0	0	0	0	0	0	0	0	0	0	0	0	0	0	0	0	0	0	0	0	0	0	0	0	0
ENSG00000228248.1	0	0	0	0	0	0	0	0	0	0	0	0	0	0	0	0	0	0	0	0	1	0	0	0	0	0	0	0	0	0	0	0	0	0	0	0	0	0	0	0	0	0	0	0	0	0	0	0	0	0	0	0	0	0	0	0	0	0	0	0	0	0	0	0	0	0	0	0
ENSG00000228251.1	1	2	3	4	2	7	2	1	4	2	4	0	9	1	3	0	2	1	3	1	1	5	1	1	4	2	7	0	10	15	3	8	11	4	11	5	6	7	8	1	21	6	0	5	6	0	0	13	1	16	6	4	2	2	1	1	8	4	2	8	0	5	1	9	10	0	0	1
ENSG00000228252.9	3	2	3	2	2	4	4	8	4	0	7	2	4	9	6	1	0	1	13	4	1	3	13	5	2	2	11	14	6	3	5	7	6	20	2	14	4	6	21	11	2	19	5	1	10	0	10	2	6	3	17	28	14	6	7	5	7	2	14	6	6	3	1	3	16	0	5	3
ENSG00000228253.1	203	123	170	294	146	286	273	173	222	175	162	134	281	91	365	165	190	193	186	264	296	334	318	406	216	153	325	184	470	202	571	310.992764075855	222	208	77	330	299	209	167	503	354	309	346	250	827	207	113	186	151	172	314	365	191	160	202	183	211	242	361	747	851	285	453	215	999	505	162	204
ENSG00000228255.1	0	0	0	0	0	0	0	0	0	0	0	0	0	0	0	0	0	0	0	0	0	0	0	0	0	0	0	0	0	0	0	0	0	0	0	0	0	0	0	0	0	0	0	0	0	0	0	0	0	0	0	0	0	0	0	0	0	0	0	0	0	0	0	0	0	0	0	0
ENSG00000228257.1	0	0	0	0	0	0	0	0	0	0	0	0	0	0	0	0	0	0	0	0	0	0	0	0	0	0	0	0	0	0	0	0	0	0	0	0	0	0	0	0	0	3.35810963471377	0	0	0	0	0	0	0	0	0	0	0	0	0	0	0	0	0	0	0	0	0	0	0	0	0	0
ENSG00000228259.3	0	1	0	0	0	0	2	0	0	0	0	0	1	0	0	0	0	1	0	0	0	0	0	0	0	0	0	0	0	0	0	0	0	0	0	0	0	3.59581908073226	0	0	0	2	0	0	0	0	0	0	0	0	0	0	0	0	0	0	0	0	0	0	0	0	0	0	0	0	0	2
ENSG00000228261.1	3	2	2	2	7	7	8	9	11	0	7	0	3	5	7	3	5	5	6	3	1	5	3	4	3	4	15	12	6	3	3	8	8	5	3	3	1	7	12	3	6	4	0	12	4	0	0	0	2	14	12	8	11	5	3	7	1	1	2	6	6	1	6	1	2	3	7	1
ENSG00000228262.10	132.05343173491	59.8740328875164	128.221105671019	257.269974939834	195.543829900049	249.274625733638	160.777326439587	186.266733349793	351.377876712752	49.194650762616	229.401920397558	41.8014516439195	185.171789386605	270.642249286773	227.650004055943	88.633897109459	137.98600056415	131.037782195178	92.2640775624127	94.6184824914082	298.114337615228	73.3030760247556	250.148336764104	36.5744582152106	135.900719527379	102.172512950505	203.047020301365	323.733407646109	91.6000218658339	202.902037290887	100.189822605939	217.765824002966	162.446721446304	43.9404685049168	165.432319155683	105.802778596159	56.3420681951752	244.73690235749	41.5006253214684	138.274736162972	394.84881996069	531.057827485427	159.272355284643	181.275678881757	184.645598448906	133.279553167643	38.9827463889877	198.835025927165	45.4262627506968	22.5799278924181	267.807679728873	165.905292837842	188.434158141802	46.1837799050857	158.964447692331	126.847969572355	37.3886278870627	125.438173706469	64.9287079608507	48.8784294077235	374.152972305835	245.49829723922	234.536000676834	32.7343149383622	644.412677490812	253.218830774249	67.4766253961644	194.614281476411
ENSG00000228264.1	1	2	3	2	12	12.013076807675	3	2	12.0271783361612	2	6	3	1	5	2	2	10.0132362961278	2	2	3	4	1	0	3	1	5	9	3	6.00851120591304	3	6	2	12	1	13	4	6	4	13	5	10	14	0	4	2.0016142332747	3	3	8	0	9.01273226000765	5	16	10	3.00459535003628	5	0	3	2	4	5	11	0	10	6	22	8	2	3
ENSG00000228271.2	0	0	0	0	0	0	0	0	0	0	0	0	0	1	0	0	2	0	0	0	0	0	1	0	0	0	0	0	0	0	0	1	1	0	0	2	0	0	0	1	0	6	0	0	0	0	0	0	0	0	0	2	0	0	0	0	0	0	0	0	5	0	0	0	0	0	0	0
ENSG00000228272.1	0	0	0	0	0	0	0	0	0	0	0	0	0	0	0	0	0	0	0	0	0	0	0	0	0	0	0	0	0	0	0	0	0	0	0	0	0	0	0	0	0	0	0	0	0	0	0	0	0	0	0	0	0	0	0	0	0	0	0	0	0	0	0	0	0	0	0	0
ENSG00000228274.4	64.8205081412543	35.7469846558427	44.4817247788082	40.6194744342157	87.6253889220248	97.7645507915874	43.858288365511	61.8484806836088	86.4295541456225	18.5057248373199	41.4695981762159	26.9276326297464	47.1694546295808	27.389469917746	90.8888224432283	20.7164021194926	75.81339643657	47.2652250770813	43.6126013952538	36.381011023948	37.7983078993985	39.4025622924766	62.4437017023317	74.1389732201862	8.52532533849296	51.4915462348117	127.079650066718	131.865379036608	65.0957688375528	44.4244721873445	81.1668988122959	42.818352618631	115.502147781717	52.2428837396967	63.8045045179927	79.3068749618055	50.9375552799983	88.6338319939616	96.1107209124912	72.9843289838908	187.191731811274	140.957206377806	40.0122915092925	56.3537577460459	79.448813929881	44.9738204850038	25.8819030370959	23.9748466011967	38.7295146641703	48.8382700607752	54.1635546037028	52.9204945209085	96.7733255851872	50.1912285341133	34.9561554364278	42.7378867226467	78.2557595383185	46.337518648793	82.8546323632648	129.492090080314	123.902717912384	38.8277208503832	60.2988379139384	41.1945544918284	81.0447925636557	44.2005883326631	70.0721121162547	35.7106606546358
ENSG00000228275.1	0	0	0	0	0	0	0	0	0	0	0	0	0	0	1	0	0	0	0	0	0	0	0	0	0	0	3.03949783671121	0	0	0	0	0	0	0	0	0	1	1.16667011967756	0	1	0	0	0	0	0	0	0	0	0	0	0	0	0	1	1	0	0	1.0195299563167	1	0	0	0	0	0	0	0	0	0
ENSG00000228277.1	0	0	0	0	0	0	0	0	0	0	0	0	0	0	0	0	0	0	0	0	0	0	0	0	0	0	0	0	0	0	0	0	0	0	0	0	0	0	0	0	0	1	0	0	0	0	0	0	0	0	0	0	0	0	0	0	0	0	0	0	0	0	0	0	0	0	0	0
ENSG00000228278.4	43.8523406412212	23.0168632181293	58.6561833971539	53.5945541584038	71.7030437895494	28.1632133802251	63.5095244586004	25.6698908711376	103.927608633392	17.833110547526	57.4984579467273	8.8805990947643	23.0807360618956	21.5930840347302	36.7762084799309	14.4728460990679	83.0940486546183	20.126770453672	25.0435034887459	21.7951670950268	27.9880308167089	47.0176428632974	37.3625873821796	39.1738214193299	16.7769249454817	40.4566999910031	114.104747397469	98.7036339152589	35.3126104219936	34.4353297042001	39.6948040445137	19.6353720589942	50.8696581341091	11.8206785028983	59.6339066967378	45.6676376043489	40.3849040984394	84.2350131326056	35.9874695760294	26.6292078236732	62.4748962457688	54.5022384631949	15.0016589180772	29.5005860920024	45.9452699414316	29.2675901278794	29.8410883175696	12.6504722183238	11.4649601217735	32.828753773435	38.8915360642666	25.9867123810132	71.1702654500611	32.9851618370294	15.9406414695929	32.7238962731095	15.8944309432142	26.6748338804996	32.8107325965183	29.8218361754232	25.6928671792953	45.751912270839	57.8450207671803	31.8523591395842	126.727005628958	0	19.9544973978832	37.8020126839026
ENSG00000228280.1	0	0	0	0	0	2	0	0	1	2	0	0	1	0	1	0	0	0	0	0	0	0	0	1	0	1	0	0	0	0	0	0	1	0	0	2	0	0	2	0	0	3	0	0	3	0	0	0	2	0	3	3	0	2	0	0	1	0	2	1	0	0	0	0	0	0	0	0
ENSG00000228283.3	0	0	0	0	0	0	1.39584975502631	0	0	0	0	0	0	0	0	0	0	1.48779812486257	0	0	0	0	0	0	0	0	0	0	0	0	0	0	0	0	0	0	0	0	0	0	0	2.91546755920705	0	0	0	0	0	0	0	0	0	0	0	0	0	1.49258625821934	0	0	1.41959937815676	0	0	0	0	0	0	0	0	0
ENSG00000228285.2	0	0	0	0	0	0	0	0	0	0	1.30382561287389	1.34855552952214	0	0	0	0	0	0	0	0	0	0	0	0	0	0	0	0	0	1.36638463700371	0	0	0	0	0	1.28959783259327	0	0	0	0	0	0	0	0	0	0	0	0	0	0	0	0	0	0	0	0	0	0	0	0	0	0	0	1.31787582076621	0	0	0	0
ENSG00000228286.3	0	1	0	1	0	0	0	0	1	0	0	0	0	0	0	0	0	0	0	0	0	0	0	0	0	0	0	0	0	0	0	1.00293432092517	0	0	0	0	0	0	0	0	0	2	0	0	2	0	0	0	0	0	0	0	0	0	0	0	0	0	1	0	3	0	3	1.00169540002466	0	0	0	0
ENSG00000228288.7	1	3	2	0	3	1	0	1	2	0	3	0	0	0	5	0	3	0	0	0	0	0	1	2	1	0	2	0	3	2	0	1	0	0	2	1	3	1	3	0	2	2	0	4	0	0	0	0	9	0	2	3	6	2	0	2	0	1	3	5	2	2	0	4	0	12	0	2
ENSG00000228289.1	0	0	0	0	0	0	0	0	0	0	0	0	0	0	0	0	0	0	0	0	0	0	0	0	0	0	0	0	0	0	0	0	0	0	0	0	0	0	0	0	0	1	0	0	0	0	0	0	0	0	0	0	0	0	0	0	0	0	0	0	0	0	0	0	0	0	0	0
ENSG00000228290.7	2	0	1.10315333627527	0	4.29269188663589	2.0230836776922	0	0	0	0	0	0	0	2	0	0	0	2.111129755912	1.30977305956533	0	1	1.12568868277793	3	0	0	0	3.05320976128556	1.05004545627581	2.2279429487081	0	0	0	1.01884528675769	0	0	0	0	3.08026925849952	2.60924827549132	0	8	4	0	4.12185877798805	0	0	0	0	0	0	0	0	0	0	0	2	3.16787134588944	0	0	0	2.06949210743918	0	0	2	2.1847271871587	0	0	0
ENSG00000228291.1	0	2	0	0	0	0	0	0	0	0	1	0	0	0	0	0	0	0	0	0	0	0	1	0	1	0	0	0	0	0	1	0	0	0	0	0	1	0	0	0	0	2	0	0	2	0	0	0	0	1	0	0	0	3	0	0	1	0	1	0	0	0	0	4	0	0	0	0
ENSG00000228292.1	0	0	0	0	0	0	0	0	0	0	0	0	0	0	0	1	0	0	0	0	0	0	0	0	0	0	0	0	0	0	1	0	2	0	0	0	1	1	4	0	0	2	0	0	0	0	0	0	0	0	0	0	6	0	0	4	0	0	0	0	2	0	0	0	0	0	0	2
ENSG00000228293.1	0	0	0	0	0	1.38197223040439	0.0654183101713149	1	0	0	0	0	2.38685199621166	2.1246832740778	0	0	0	1.03048622536814	1.00284100071401	0	0	0	1.02559413808552	1.03209581536551	0	1.41400564467429	0	0	0	0	0	1.17371405218236	2.63826875504833	0	1.08821650479027	0	1.00011867020807	0	3.00617731624392	3	6.01791440296829	5.19544353883983	0	1.02522588060425	0	0	0	7.04463886895707	2	0	1.0912268636805	0	0	0	1.81063651721233	0	1.0097246543996	0	0	2.07976828686013	2.28698402356336	3.04731533572774	0	1	0	0	0	2.22878712116816
ENSG00000228294.6	0	0	0	1.42061982323532	0	0	0	0	0	0	0.206416555893969	0	0	0	0	1.04872705506917	1.34704972646772	0	0	0	4.44510385756677	0	5.40635343897621	0	0	0	0	0	0	0	0.24518927905973	0	0	1.40836325318613	0	0.0961281136431006	0	0	5.28039868739612	0	0	1.0729955222449	0	0	0	3.94471393830792	0	13.8096916123892	1.8977552063681	0	0	1.22743288891043	0	0	2.13218041258864	0	0	0	3.24911035485592	0	0.16302674169929	0	0.0779885894644104	0.733182122795658	1.71812171635412	0	0	0.286511764949739
ENSG00000228295.2	10.9452437365789	0	13.1548373909745	4.12706386276726	33.1817219327733	10.6494806728579	0	17.6154798445375	23.2841708689962	28.8608058152888	6.48402217786682	1.27899840404476	6.6262837081593	6.68907240258154	15.5005609322515	3.65151591887247	0	3.65016733728335	9.84112163838065	8.99636146890683	0	8.92034994888326	29.1251149023297	10.9170004770891	0	0	2.08500089922602	34.0166711366444	9.34353080953769	15.6061420345645	9.25344138445058	5.55854868530329	19.8323806185619	0	3.98247763489447	14.2622699050609	6.09909888769298	18.2929496397017	11.808271784886	5.30535251032292	24.7477353982291	28.5142911555105	0	22.7033454958989	13.110866701347	2.6777896487991	0	18.8572772210497	10.5157808941247	0	16.0386898877019	16.8957509985258	0	0	10.0960801759314	10.2405958553522	15.9902842260791	13.6040269651925	18.9758571835537	16.5460524242821	7.96371426667145	6.81277238315404	0	22.2065254452422	26.6056317280214	37.5239040920904	13.5512622904036	22.9605868099238
ENSG00000228296.1	0	0	0	0	0	0	0	0	0	0	0	0	0	0	0	0	0	0	0	0	0	0	0	0	0	0	0	0	0	0	0	0	0	0	0	0	0	0	0	0	0	0.333333333333333	0	0	0	0	0	0	0	0	0	0	0	0	0	0	0	0	0	0	0.333333333333333	0	0	0	0	0	0	0
ENSG00000228300.14	397	245	247	308	503	449	353	342	484	243	378	182	488	115	671	229	431	264	423	255	261	443	418	430	247	284	643	577	496	461	636	302	723	534	412	597	450	693	722	740	644	511	328	406	595	455	255	286	338	470	549	633	587	429	365	482	600	479	582	600	982	477	435	476	854	615	304	393
ENSG00000228301.1	0	0	0	0	0	0	0	0	1	0	0	0	0	0	0	0	0	0	0	0	0	0	0	0	0	0	0	0	0	0	0	0	0	0	0	0	0	0	0	0	0	1	0	0	0	0	0	0	0	0	0	0	0	0	0	0	0	0	0	0	0	0	0	0	0	0	0	0
ENSG00000228302.2	62.1471356617505	34.4829895238754	49.1780030699432	55.5088619574734	66.9451463791459	86.5039479769791	67.7262711439866	57.9690762250237	124.420778944884	39.7059215253769	112.749541681607	17.2610457485396	40.5347601381072	91.347460534069	95.0520613114947	16.5396993814944	82.8557906483334	34.9518834262737	77.098915693504	37.3332655628205	45.1091702307046	49.7985002304172	71.0272173626333	75.5988075762582	34.9821785953949	54.5894163283565	206.076233792091	129.543988639095	71.6213476272907	60.3343225904976	84.5167930655428	53.2768694984938	127.431587941285	34.8102946152251	67.8689889037467	112.136684367463	54.7593936558399	145.07998061517	101.586478300145	62.0648507357419	193.228606348608	153.462977475382	10.5387215956047	56.9888807604044	77.6966310169418	34.5801970396355	38.1798933218818	40.2060987699262	42.1746628563163	30.1891488066786	194.843071949344	110.24925256657	123.548138446243	55.4530025908484	46.7767028547981	43.3815147926545	91.5877501228996	72.2257174239481	93.358215533028	92.2139650911045	98.3793249437982	64.3819982728989	76.9812636722264	73.2238704665264	186.859706301486	35.0346607331886	40.693284822665	64.6768109138757
ENSG00000228303.1	0	1	0	0	0	0	0	0	0	0	0	0	1	0	0	0	0	0	0	0	0	0	2	0	0	0	0	0	0	0	0	0	0	0	0	0	0	0	0	0	0	4	8	0	0	0	0	0	0	0	0	0	0	0	0	0	0	0	0	0	3	0	0	0	0	0	0	1
ENSG00000228304.1	0	0	0	0	0	0	0	0	0	0	0	0	0	1	0	0	0	0	0	0	0	0	0	0	0	0	0	0	0	0	0	0	0	0	0	0	0	0	0	0	0	4	0	0	0	0	0	0	0	0	0	0	0	0	0	0	0	0	0	0	0	0	0	0	0	0	0	0
ENSG00000228305.2	1.25585176795011	0	0	0	0	5.18542109790289	0	1.33971991094281	3.84066383079991	0	3.96109145986398	1.3223196090371	3.86767437024804	2.35417902756641	2.50521385643082	1.19684823067642	0	1.22021619643413	3.53128346054606	0	2.50932358783793	3.67927111873976	1.29178253796202	0	1.21947807829278	1.31780987029801	8.06283480941226	0	0	6.74049344465239	1.24949776856727	0	0	2.68782989001971	10.4545674586701	4.92823050583751	0	2.57487820600111	1.25670570281992	10.8184107504846	0	7.51279755308087	0	0	3.66614703015624	8.36927153422353	0	0	1.22258541911192	0	2.50114135387426	0	2.6710127980892	1.32876695226957	0	8.87883677938772	1.29859199820749	1.21645797969381	1.25169849733804	1.20952374232059	3.84191440074063	3.85088368278296	1.2636946601015	3.87467628798586	0	1.41269891281349	0	0
ENSG00000228307.2	0	2	1	0	0	0	0	1	1	0	0	0	2	3	0	0	0	0	0	0	0	0	1.99417304757956	0	0	0.5	1	0	0	0	0	0	0	0	2	1	0	0	0	0	4	13.13581424538	4	0	0	0	0	0	0	0	2	0	2	0	0	0	0	1	0	1.04728116545028	4.26227802119874	2	0	0	0	1	0	3
ENSG00000228308.2	3.26106114946212	7.32570537397509	2.28003604476114	0	1.05114425908086	3.02697249178506	0.525844930759195	0	3.02652857102443	4	1.00061111811594	0	5.68692411458282	4.80708402814907	5.12492317097243	2.09568114944864	3.04382908220461	0	3.146795318986	3.04645761199716	0	4.27337577181325	10.1007886271242	8.01244054305542	3.65683582999855	2.04509552557646	3.01087008709105	1.55503644681335	5.0662281772961	0	2.61224316663707	3.13415595200724	8.30145879368433	2.61574058614265	0	7.60365680778328	1.0012936749875	1.09746024073089	0	2.09490045078604	4.0043443427397	29.1248592876417	4.7793152240861	0	4.09786938212706	1.05235440452676	0	0	6.99538572120662	3.24553627790238	5.58514414585974	1	1.04167025008279	4.07348529161937	1.01105718291134	3.31535608743269	3.08697360391978	1.00163494119036	4.47298644051672	2.40503782086708	22.9321477558294	7.16765966537375	3.00307187068738	0	0	0	0	8.1856264553326
ENSG00000228309.7	0	0	0	1	0	1	0	0	0	0	0	0	0	2	0	0	0	0	0	0	0	0	0	0	0	0	0	0	0	0	0	1	0	0	0	0	0	0	0	0	0	0	0	0	1	0	0	0	0	0	0	0	0	0	0	0	0	0	0	0	0	6	2	0	0	0	0	1
ENSG00000228312.1	0	0	0	0	0	0	0	0	1	0	0	0	0	0	0	0	0	0	0	0	0	0	1	0	0	0	0	0	0	6	0	0	0	0	0	0	0	1	3	0	0	4	0	0	0	0	0	0	0	0	0	0	0	0	0	0	0	0	1	0	0	0	0	0	0	0	0	0
ENSG00000228314.1	19.9006158220204	7.0196844345562	8.55264322435459	38.7889737585932	8.28968383441319	63.9005121080685	67.5693119645681	26.3868818927575	75.7133020640537	43.3025096297805	8.29607955428995	14.0540963856535	39.9665617800341	3	38.2360211628689	8.2943833803572	44.0018100414931	1.28256998401233	13.102958138307	16.4023240234077	4.66764372662145	4.54459418705092	29.3196777016895	366.28257996515	5.51202733529699	5.00745902277241	13.4451359848521	13.1858933585833	17.3094837588458	88.1356417751422	2.90930406079785	5.58220074641476	23.4293723168722	33.0119664416526	19.1705338373176	40.4898785473917	15.263320869959	28.375071733006	24.3594213586576	53.6922146436497	123.418490064582	125.888086491454	53.491163729152	69.4642806521217	62.0723347020777	13.5386744190277	23.1304019317633	0	27.8879238882429	34.8963213502086	18.1865222441699	18.0905326907916	11.7688180892953	11.7829561205381	4.75461551099258	3.78918635630622	385.439733588249	3.515473373648	40.3888315393078	5.56063529342527	10.3795499424198	13.7231313212032	50.2897826827857	12.7831270194113	15.0772351453378	30.6222198571945	14.0014214624169	29.8161799069624
ENSG00000228315.12	1667.72341584648	776.209263859791	1203.26307429517	1150.25090846946	1758.00583410455	1694.47818247884	982.22098191544	1219.03086382118	2335.76867871902	536.938461288516	1623.86174147244	430.623561998813	671.590592588566	723.034285506315	1692.57203165848	393.781879973823	1827.52198801927	835.302331673874	2078.12943051459	735.654456870346	906.437542111989	1133.39229506668	1408.96180072709	1351.20088639346	677.889027293092	886.138169510314	2901.83082519184	2821.70147922879	1676.53224227526	1742.16421767175	2040.16192232296	572.255140406777	2443.27589524878	1226.20399061749	1167.34219740372	2235.50895638502	1147.83160883413	2586.26809157954	2944.29341187306	1232.51988501257	2869.63199801025	2113.41335989244	235.612689370454	1468.76677791254	1828.96177181134	646.614345739936	711.997203106563	557.20223506616	822.791636471291	1467.8011810381	1951.26664647874	1634.81693836087	2667.95041303003	1271.21767928499	702.483582213812	1506.05356457451	2119.10444236954	1468.58596504966	2287.71409799323	1665.61767418601	1718.33457005199	591.549193075619	1494.0786687788	1411.64480090931	2526.01772438127	908.745037819861	818.786592172836	1033.01748423773
ENSG00000228316.1	0	0	0	0	0	0	0	0	0	0	0	0	0	0	0	0	0	0	0	0	0	0	1	0	0	0	1	0	0	0	1	0	0	0	0	0	0	0	0	0	0	0	0	0	0	0	0	0	0	0	0	0	0	0	0	0	0	0	0	0	0	0	0	0	0	0	0	0
ENSG00000228317.2	0	0	0	0	0	0	0	1	0	0	0	0	0	0	0	0	2	1	1	0	0	0	0	0	0	0	0	1	2	2	1	0	0	0	2	1	1	0	0	0	0	3	2	0	1	0	2	0	0	3	0	0	7	0	1	2	0	2	1	5	3	3	3	2	3	0	0	0
ENSG00000228318.3	1.09781869153975	3.28241797138384	2.17368865164537	6.58948140151378	5.31531535597503	37.3867941255533	4.39255542628826	53.7080771166501	4.31612213907489	0	0	0	4.25114462917672	0	10.7070460176622	1.09833498525119	8.84052579955335	1.08609854751183	2.17503105486862	0	3.23943014398217	2.14829705740497	2.19506492453456	5.54559712730921	1.09116111528517	5.38306688874742	2.20294270770852	16.2838827101982	12.890236791936	0	4.40909302179553	2.20141666500211	11.1027758514618	0	7.59190316993376	2.21325131647221	2.19646242706649	0	3.31196416069272	0	6.67187092845669	23.0036038884634	0	1.09349161651497	14.2182297665234	0	12.9199636616107	0	0	1.02803977233395	6.66299470913698	0	6.68973013486696	5.4199020741685	1.08843066217925	2.24618764792146	8.78796476382775	2.205409317768	7.82250565326073	2.18278180992395	6.47156182215836	3.21597102783983	4.41707236004913	17.0906071694685	0	2.16328216155477	0	6.54159707172628
ENSG00000228319.1	0	0	0	0	0	0	0	0	0	1	0	0	1	0	0	0	0	1	0	0	2	1.01367987385889	0	0	0	0	0	0	0	0	0	0	0	0	0	0	1	0	0	0	0	0	0	0	0	0	0	0	0	1.00121875565807	0	0	3.02327092624997	0	0	0	0	1.00077302030417	0	1.00651373152373	4.10578916932771	1	0	0	0	0	0	0
ENSG00000228322.1	0	0	0	0	0	0	0	0	1	0	0	0	0	0	0	0	0	0	0	0	0	0	0	0	0	0	0	0	0	0	0	0	0	0	0	0	0	0	0	0	0	2	1	0	0	0	0	0	0	0	1	0	0	0	0	0	0	0	0	0	1	0	0	0	0	0	0	0
ENSG00000228323.2	6.480239538528	1.13666144278551	3	1.0065742303197	3.01190039398246	12.085921368223	7.04089935821101	6.43953683627981	8.32141607350414	0	2.60587976222857	2.01308089493808	2.1694418208057	3.68540446419092	5.4737879809273	1.67456042916238	11.0196065019159	3.48753070379734	4	1.28966913974271	2	1.03411662083184	5.61259712381578	5	2.02759374901775	0	16.2367495961595	12.5262503067348	6	5.13309119315193	7.08419739111678	7.29014466862638	3	0	1.16742737204129	3.61439567755947	4.5597300136326	1.10457599213394	7.24408002774506	4.79182441138025	1.03911032714922	7.25383125335827	1.14323107064517	2.0311836047155	4.52744676859268	1.01838296876001	0	0	0	5	8.01315606621975	27.4277593314858	0	4	3	2.00536883312923	6.10825399327162	6.4551630754597	9.41046365899578	2.00330544960231	2.279799892358	3.26001790949115	7.0855176462312	0	9.62831171776786	7	0	3.33417305753672
ENSG00000228325.5	0	0	0	0	0	0	0	0	0	0	0	0	0	0	0	0	0	0	0	0	0	0	0	0	0	0	0	0	0	0	0	0	0	6.21720245515248	0	0	0	0	0	0	20.2587064134009	0	0	0	6.13211756817426	0	0	0	0	0	19.329420747966	12.1977254127144	0	0	0	0	0	0	6.14773174627095	2.3305367032851	5.80175561866826	4.48681215637553	0	0	22.8454887884467	0	0	0
ENSG00000228327.3	7207.71517456618	6745.76927287322	9617.37900198614	5818.85612606802	12459.8567613462	10673.7211939581	7500.69813323585	4217.34645634511	14823.6897504176	3128.26313806872	14280.0092809365	1288.13791686068	3824.21782072916	6104.69337630967	10654.4242398659	2438.75098371444	10990.199938789	3744.86584704868	6677.07881182706	4362.30165728454	7250.37021013291	4520.0389317585	5964.53517830505	7595.90693114343	3130.4080149362	4293.76088001417	18245.118803361	11285.8375799343	5451.94219835616	6843.84718182981	11341.5656284576	3829.47387131923	8298.44002488259	2394.55532604419	6502.60193988404	9646.51618587614	4683.44819848855	15816.0629780841	8068.22472699756	4029.69459529341	14794.542497477	10914.4957463875	1015.01886148864	5769.96114718978	6311.35678386838	3367.49109853895	2628.89578891738	3126.04182547452	2464.04550100243	2763.03586944269	11297.9632552175	10734.8715786021	9568.25629024011	4604.81205911811	4449.08355486727	6518.8109958311	4990.67785268132	4502.08445498354	5319.88054165157	4503.41634678355	9034.92043992502	3420.59997541556	8147.85747030211	3753.32235874288	16738.5256975347	7578.93753212578	4248.31194947327	4915.53316596908
ENSG00000228328.2	0	0	1.00572139778356	0	2.01288713399612	1.00383546879962	0	3.00965221394821	0	0	1.00462609622738	0	1.00307552802773	0	0	0	0	2.00757166669086	0	2.00393993836158	1.0029229854835	1.00322735208721	0	0	1.00291413917442	0	1.00386663781242	0	0	0	1.00458293755845	0	1.00360842372366	0	1.0054732538912	2.0071850849936	0	0	1.00452865339689	0	0	0	0	1.00195517239736	0	0	0	0	0	1.00450403666852	1.00456165477457	0	2.00719068059552	0	1.00298271684908	3.5001412661801	2.01172832961741	1.00257569730673	0	0	2.00660381533976	0	2.00968237512194	0	0	0	0	0
ENSG00000228329.3	5	2	2	5	9	5	3	5	8	1	6	0	2	6	4	1	7	0	4	2	4	0	6	5	4	2	4	6	2	4	12	5	8	5	0	4	2	17	7	7	8	6	0	0	8	2	3	0	13	1	13	1	6	5	5	3	5	4	2	6	6	9	4	1	2	3	7	2
ENSG00000228330.1	7.16056598619179	4.42987713268116	4.09254077283582	5.98495713190044	8.29837378038096	9.57529822513757	1.44691127322303	2.34260200837737	5.15084281772607	2.00676377494911	8.45425019947705	7.61828462989796	4.02746289151168	21.4455453901311	11.9632711667157	2.05230626916501	2.02684242971913	4.41758093162826	8.53893399675664	3.03269382077186	1.74674395885099	3.02290544348489	24.6369087503929	6.67794295688713	4.53348455880525	3	1.05146356265613	9.98224848376328	1.00224520427058	12.574472497513	8.65924566945939	8.69847602248594	14.8363480680706	13.0401174382402	9.02194038682808	17.5690783349337	2.07625102954742	9.78465080520194	11.2166094590685	6.54964651882952	6.38262148266125	40.2553050401256	14.2389576688662	9.74777076652352	17.7895767377354	8.0347526855806	0	4	1.00323085303203	7.7931515486123	4.30124088917343	2.53608878683285	17.9096187120966	2.00864892540537	6.57485718292117	16.2771284531618	2.3069336668524	12.9909235281396	6.1443885628885	8.12049259650871	32.4252338292401	4.40167229108692	6.55420983308206	9.02904945650227	5.07601725003362	0	5.64311205479425	7.46397713699753
ENSG00000228331.2	1.10378192112649	0	0	0	0	0	0	1.13019160166497	0	0	0	0	0	0	0	0	0	0	0	0	0	1.12121048058249	1.10314563010572	0	0	11.1440624957158	1.1069603520341	0	0	0	0	0	1.12770539701698	0	2.96793055287691	0	0	2.27615529808548	1.64191097244364	1.11925184201901	0	0	0	1.14233504217183	0	0	0	0	1.10204410258363	3.32209716844745	0	0	2.21225542297899	2.21576382472187	0	1.10802972329885	0	0	1.65075499133233	3.39817873031295	2.21986555293113	0	0	0	2.26828627505658	0	0	0
ENSG00000228334.2	2.05907354484432	6.89964047815275	6.63052560855153	3.31636352633961	3.18153243508162	8.58126612915387	2.05634892891741	0	1.03445048429926	1.17804918053874	1.22499864726248	3.67200431605409	9.30750763737294	15.3681622242816	3.12689498190281	2.26891855060636	6.60373948456167	4.77436071819457	7.33509855428434	4.21143959087775	2.13488085515404	3.14178264534719	15.7126375495572	5.29331001458142	4.44638057344782	5.48954365255033	4.20168180206268	5.41408253530248	8.19303223401109	11.0683848227656	6.32494198992428	10.7458280356012	1.04982876445809	3.16131828777834	6.16756099663953	1.1237988394208	1.22725988505648	12.8131824403902	15.1468754546715	4.61680975721503	7.24013247148921	54.404433518345	6.53608704280537	10.0867352833081	6.27061531787755	5.47228099197761	0	9.76113884842262	5.03982100542785	0	6.03934650926421	5.12197166211634	6.93130735138806	5.26375090750592	1.05210695063063	5.81992014610975	1	8.35128490608665	12.5799094679823	6.59820437919692	59.3050012328415	11.7710111788748	1.08070685067358	3.21188639206305	15.9926263260265	8.12597586096009	3.12375228386487	12.1493280010271
ENSG00000228335.1	11.528259692815	5.34046791108947	1.12993676214046e-07	4.23303227502829	7.26605452776556	9.78148858451128	6.22682976996323	1.13363343021656	11.8708523950538	4.34298059126104	5.80580221379068	3.23914537076434	0	1.1867407505073	5.31772955583516	2.94966676091972	2.30456138728229	7.09595048228539	6.46422290749523	3.00236568804831	3.86662805316691	3.42368389692227	3.27047885867729	7.96678129586188	3.74467608777491	9.57927118595456	12.254547455357	13.2235513376899	2.70316640706149	8.70255196642819	5.52829635816926	0	9.96449116965718	0	5.87326792361361	9.36183190915778	1.55874659733494	8.62890095220401	16.5370742226497	3.92009522597097	2.79585619946694	4.46022940691858	7.0216295030251	9.48260178180948	7.63447683513734	5	0	1.16811052291249	0	0	9.57842587343784	0	0	6.10461451006042	1.1840622821551	0	7.95949208339542	7.712026213851	10.6178971815561	11.4868891766961	5.94469445905603	11.7269228183855	2.71777100922061	0	0	0	12.8549812907828	4.40871954035357
ENSG00000228336.2	24.7380204141702	28.9710436833371	42.4200721950725	30.5275673483243	60.2231552160378	83.3871564705083	25.3042441535952	49.5377289599766	66.7995077870512	15.2636012167018	37.2354819793526	13.1438157909444	39.6364572543921	81.2332404224445	42.2223461518373	22.7314947682516	80.8622982468465	29.3026671703303	52.6907414319689	27.856370674109	39.2677444000291	48.6496454573687	91.0253895665516	28.4924020401749	25.6774683613344	21.3178833878997	80.1175387364951	49.412217407842	59.8234150479482	62.6550240859994	63.4888051423495	62.166448670094	98.419822314893	64.9425361926578	29.7917574992291	81.1421531404766	25.4373553715997	94.3849932968411	116.98739013161	47.8115873473968	120.578583041123	309.306935527606	60.1679755104423	38.7894869827296	69.2865393281859	31.4652870341442	21.6793245628331	17.9040659224018	51.1399452129141	51.2465948212811	56.1968628802767	52.7870377914015	55.5889982710377	51.4278932333761	16.4979571753075	40.8855755422003	76.6901335055967	43.7012129441551	51.0191634169056	144.894555437951	241.927834619896	65.4641375139355	46.3270588977752	54.9014973696431	97.2771213349823	30.748873974777	22.0843656779466	46.919409667333
ENSG00000228337.1	0	1	0	0	0	0	0	0	0	0	0	0	0	0	0	0	0	0	0	0	0	0	0	0	0	0	0	0	0	0	0	0	0	0	0	0	0	0	0	0	0	0	0	0	0	0	0	0	0	0	0	0	0	0	0	0	0	0	0	0	0	0	0	3	0	0	0	0
ENSG00000228338.1	0	0	0	0	0	0	0	0	0	0	0	0	0	1	0	0	0	0	0	0	0	0	1	0	0	0	0	0	0	0	0	0	0	0	0	0	0	0	0	0	0	0	0	0	0	0	0	0	0	0	0	0	0	0	0	0	0	0	0	0	5.61450954096235	0	1	0	0	0	0	0
ENSG00000228339.1	1	1	0	0	0	1	0	0	0	0	2	0	0	0	0	0	0	0	0	0	1	0	0	1	0	0	0	0	0	0	0	0	0	2	0	0	0	2	0	0	0	2.00328133852647	0	0	1	0	0	0	0	0	1	0	0	3	0	1	0	0	1	1	2	0	0	0	7	0	0	0
ENSG00000228340.6	184.561062856727	202.939998864914	209.078625438425	243.98142379856	388.000911767619	321.389199657167	230.094507601041	178.813504107968	512.351754152275	154.666919612752	416.120152578352	75.3264669440051	157.821846295073	244.950304611465	343.672594767023	113.140338261303	352.92334483155	143.871476572295	297.533982929734	119.770029265791	267.682272617623	163.831977295412	241.023098087446	248.128122355499	125.571511715719	176.949553515908	539.496071855897	387.63390469809	296.559956601699	308.765311001792	444.936515809588	150.720786507271	297.736180082235	170.145093843827	166.386471309273	440.7024980382	155.565868212284	498.602016183802	464.231019695087	247.73551867631	541.933592629782	490.216748468333	86.6030676759334	221.5428500417	323.931136247241	128.828685020219	88.581559012068	125.028179378455	135.846141152886	73.2135079360138	413.873940668723	276.08088298922	444.445437806164	250.566803964796	131.399260471983	257.968503068927	285.976689329298	201.385085681609	245.364200347761	197.692123241124	427.908671200885	122.858178526384	267.281140863807	130.062884227276	620.2113906421	193.166530260186	153.157908336909	231.682574717104
ENSG00000228341.1	0	0	0	0	0	0	0	0	0	0	0	0	0	0	0	0	0	0	0	0	0	0	0	0	0	0	0	0	0	0	0	0	0	0	0	0	0	0	0	0	0	1	0	0	0	0	0	0	0	0	0	0	0	0	0	0	0	0	0	0	0	0	0	0	0	0	0	0
ENSG00000228343.1	0	0	0	0	0	0	0	0	0	0	0	0	0	0	0	0	0	0	0	0	0	0	0	0	0	0	0	0	0	0	0	0	0	0	5.68387388375592	0	0	0	0	0	0	0	5.98986610990387	0	0	0	0	0	0	0	0	0	0	0	0	0	0	0	0	0	0	0	0	0	0	0	0	0
ENSG00000228345.2	0	0	0	0	0	0	0	0	0	0	0	0	0	0	0	0	0	0	0	0	0	0	0	0	0	0	0	0	0	0	0	0	0	0	0	0	0	0	0	0	0	1	0	0	0	0	0	0	0	0	0	0	0	0	0	0	0	0	0	0	0	3	0	0	0	0	0	0
ENSG00000228347.1	0	0	0	0	0	0	0	0	0	0	0	0	0	0	0	0	0	0	0	0	0	0	1	0	0	0	0	0	0	0	0	0	0	0	0	0	0	0	0	0	0	0	0	0	0	0	0	0	0	0	0	0	0	0	0	0	0	0	0	0	0	0	0	0	0	0	0	0
ENSG00000228348.1	0	2.07810426531813	0	0	0	1.10817254768383	0	0	0	0	0	0	0	0	0	0	0	0	0	0	0	0	0	0	0	0	1.23065248252991	0	0	0	0	0	0	0	0	0	0	0	0	0	0	0	0	0	0	0	0	0	0	0	0	4.21155184429929	0	0	0	0	0	0	0	0	2.18535953615171	2.03259497433252	0	0	0	0	0	0
ENSG00000228349.1	0	0	0	0	0	0	1	0	0	0	0	0	0	0	0	0	0	0	0	0	0	0	0	0	0	0	0	0	0	0	0	0	0	0	0	0	0	0	0	0	0	0	0	0	0	0	0	0	0	0	0	0	0	0	0	0	0	0	0	0	0	0	0	0	0	0	0	0
ENSG00000228350.1	0	0	0	0	0	0	0	0	0	0	0	0	0	0	0	0	0	0	0	0	0	0	0	0	0	2	0	0	0	0	0	0	0	0	0	0	0	0	0	0	0	0	0	0	0	0	0	0	0	0	0	0	0	0	0	0	0	0	0	0	2	0	2	0	0	0	0	0
ENSG00000228351.3	0	1	0	0	0	0	0	0	0	0	0	0	1	0	0	0	0	0	0	0	0	0	0	0	0	0	0	0	0	0	2	0	0	0	0	0	0	0	0	0	0	1	0	0	0	0	0	0	0	0	0	0	0	1	0	0	0	0	0	0	1	0	0	0	0	0	0	6
ENSG00000228352.2	6.34170548818026	7	3	0	7	12	5	12	10	2	3	1	5	3	6.45252670512399	1	10	1.19063087361762	6	6	6.52621375064701	5	5	2	5	19	8	14	10	13	16	0	10	0	3	7.25363936544775	1	9	6	3	13	17	4	13	3	3	0	0	6	4	9	10	15	6	5	3	9	10	3	1	17.8469652855609	2	1	2	11	0	3.51443710321389	11
ENSG00000228353.1	0	1	0	1	0	0	0	0	1	0	0	0	0	0	0	0	0	0	0	0	0	0	0	0	0	0	0	0	0	0	0	0	0	0	0	0	0	0	0	0	0	1	0	0	0	0	0	0	0	0	0	0	0	3	0	0	1	0	0	0	1	0	0	0	0	0	0	0
ENSG00000228354.1	0	0	0	0	0	0	0	0	0	0	0	0	0	0	0	0	0	0	0	0	0	0	0	0	0	0	0	0	0	0	0	0	0	0	0	0	0	0	0	0	0	0	0	0	0	0	0	0	0	0	0	0	0	0	0	0	0	0	0	0	0	0	0	0	0	0	0	0
ENSG00000228355.1	0	0	0	0	0	0	0	0	0	0	0	0	0	0	0	0	0	0	0	0	0	0	2	0	0	0	0	0	0	0	0	0	0	0	0	0	0	0	0	0	0	0	0	0	0	0	0	0	0	0	0	0	0	0	0	0	0	0	0	0	0	0	0	0	0	0	0	0
ENSG00000228358.6	1.00047621979377	8.00263469502202	5.23466277931617	7.41280557319776	8.00060485876026	13.2572320061908	2.11946725807783	13.9708208665144	4.87390482006251	4	9.40657789086148	2.47785485862924	6.79336058529034	29.2181114043529	6.67353795379405	2.00006612953582	8.68126992359226	2.21565121049674	8.39624388027763	4.23421738331272	7.36240666632019	1.00025289503308	22.1933594765755	5.66521956230244	6.58882540881919	6.6989354645728	27.2470596694341	12.7022912484533	2.62285245026326	8.59682951806248	9.96047583816801	12.5148402425287	17.4168460799216	3.00133157634678	0	15.3859963459064	0	9.57724940655169	18.4762968812809	4	11.1295714624011	74.2651805527993	29.2111834790469	16.3100790901696	2.49291589477166	0	1.5712721844986	0	3.9725946061514	1	5.39498642382917	12.0848766795	7.81339352421477	1.36546816762068	2.39230560960012	1.00018148014171	2.00206722103696	8.42713509918835	10.6445985548461	8.98285671960575	87.2987137395205	22.3115981398099	5.50432432320976	6.18591794919651	20.9552735477426	4.98161629977361	1.00067185751159	28.4925614501532
ENSG00000228360.1	0	0	1	0	0	0	0	0	0	0	1	0	0	5	0	0	0	0	0	0	0	0	1	0	0	0	0	2	0	0	1	0	0	0	0	1	0	0	0	0	0	0	0	0	0	0	0	0	0	0	2	0	2	1	0	0	0	0	0	0	3	1	3	0	2	0	0	0
ENSG00000228361.2	0	0	0	0	0	2	0	0	0	0	0	0	1	0	0	0	0	0	0	0	1	0	0	0	0	0	0	0	0	0	0	0	0	0	0	0	0	0	0	0	0	1	0	0	0	0	0	0	0	0	0	0	0	0	0	0	0	0	0	0	1	2	0	0	0	0	0	0
ENSG00000228363.2	20.0261742907594	3.35708507134781	14.4138215526614	7.73609386648655	7.38290405709006	24.9983819730277	6	12.171032628561	27.6261537402766	4.13648285339038	5.69789026662306	1	2.60474064716703	5.49200499595824	9.76386110919312	3.56234135794675	33.5557706811589	3.84625608314531	8.14178306494274	5.19200951081908	10.3038985893242	6.29000047114041	15.3278554882358	7.68345512834812	7.3759067430152	11.0879964434684	24.7176165702179	47.6566280315256	30.4588845592409	11.6599977283057	5.19123368064762	7.85749583201991	21.6428830262765	6.22444578211186	17.7984530898542	31.2722653608917	7.74259575184414	16.5719303785815	22.2725264387407	1.13423646288786	45.9637255992758	22.1496448100753	7.51756571881196	17.6970030800787	13.3333279395844	1	10.9146837490861	0	17.5829150453702	24.8503855362967	14.0540381003848	35.2569360294093	47.333921691795	5.4670501702473	8.56121514338536	8.64474778427306	26.648425929568	23.8644657672432	23.7954399658811	23.8258665022811	9.70983591156903	9.72058210459789	4.53295140234402	15.9194017533164	4.18111748530658	4.04340545013781	11.2884401556012	6.54644139115781
ENSG00000228364.1	0	0	0	0	0	0	0	0	0	0	0	0	2	0	0	0	0	0	0	0	0	0	0	0	0	0	0	0	0	0	0	0	1	0	0	0	0	0	0	0	0	0	0	0	0	0	0	0	0	0	0	0	0	0	0	0	0	0	0	0	1	0	0	0	0	0	0	0
ENSG00000228365.1	0	0	0	0	0	0	0	0	0	0	0	0	0	0	0	0	0	0	0	0	0	0	0	0	0	0	0	0	0	0	0	0	1	0	0	0	0	0	0	0	0	0	0	0	0	0	0	0	0	0	0	0	0	0	0	0	0	0	0	1	0	0	0	0	0	0	0	0
ENSG00000228366.1	0	0	0	0	0	0	0	0	0	0	0	0	0	2	0	0	0	0	0	0	0	0	2	0	1	0	0	2	0	0	0	0	2	0	0	0	0	1	0	0	0	0	0	0	0	0	6	0	0	0	0	0	0	0	0	0	0	0	0	0	0	0	0	0	0	0	0	0
ENSG00000228367.3	0	0	0	0	0	0	0	0	0	0	0	0	0	0	0	0	0	0	0	0	0	0	0	0	0	0	0	0	0	0	0	0	0	0	0	0	0	0	0	0	0	0	0	0	0	0	0	0	0	0	0	0	1	0	0	1	0	0	0	0	1	0	0	0	0	0	0	0
ENSG00000228368.1	0	0	0	0	0	0	0	0	0	0	0	0	0	0	0	0	0	0	0	0	0	0	1	0	0	0	0	0	0	0	0	2	0	0	0	0	0	0	0	0	0	0	0	0	0	0	0	0	0	0	0	0	0	0	0	0	0	0	0	0	0	0	0	0	0	0	0	0
ENSG00000228369.2	0	1	0	0	0	1	2	0	0	0	0	0	0	0	1	0	2	0	0	0	0	1	0	0	0	0	0	2	0	0	1	0	1	0	0	1	0	0	1	0	2	1	0	0	0	0	0	0	0	0	1	0	3	0	0	0	0	1	0	0	0	0	0	0	3	0	0	0
ENSG00000228372.8	1	2	0	0	0	0	0	0	0	0	0	0	0	0	0	0	1	1	1	0	0	0	3	0	0	0	3	0	0	0	0	0	1	0	0	0	2.63738071411145	0	0	0	0	2	0	0	0	0	0	0	0	2	0	0	0.146167970612878	0	0	0	0	0	0	0	2	0	0	0	3	0	0	2
ENSG00000228373.2	0	0	0	0	0	0	0	0	0	0	0	0	0	0	0	0	0	0	0	0	0	0	0	0	0	0	0	0	0	0	0	0	0	0	0	0	0	0	0	0	0	0	0	0	0	0	0	0	0	0	0	0	0	0	0	0	0	0	0	0	0	0	0	0	0	0	0	0
ENSG00000228374.1	0	0	0	0	0	0	0	0	0	0	0	0	0	0	0	0	0	0	0	0	0	0	0	0	0	0	0	0	0	0	0	0	0	0	0	0	0	0	0	0	0	0	0	0	0	0	0	0	0	0	0	0	0	0	0	0	0	0	0	0	0	0	0	0	0	0	0	0
ENSG00000228375.1	0	0	1	0	0	1	0	0	0	0	0	0	0	0	0	0	0	0	0	0	0	0	0	0	0	0	1	0	0	0	0	0	0	0	0	1	0	0	0	0	0	0	0	0	0	0	0	0	0	0	0	0	0	0	0	0	0	0	0	0	0	0	0	0	0	0	0	0
ENSG00000228376.3	0	1	0	1	1	0	1	0	1	3	0	0	0	1	0	0	0	0	1	2	0	1	1	1	1	2	2	0	0	0	1	6.7743737519117	2	1	0	1	1	4	3	1	0	6	2	1	2	3	5	0	3	0	2	0	0	0	3	0	4	0	0	0	13	1	2	5	0	6	2	1
ENSG00000228379.1	0	0	0	0	0	0	0	0	0	0	0	0	0	0	0	0	0	0	0	0	0	0	0	0	0	0	0	0	0	0	0	0	0	0	0	0	0	0	0	0	0	1	0	0	0	0	0	0	0	0	0	0	0	0	0	0	0	0	0	0	0	0	0	0	0	0	0	0
ENSG00000228380.1	0	0	1	0	0	0	0	0	0	2	0	0	0	0	1	0	2	1	1	0	0	0	0	0	0	0	0	0	0	1	0	3	0	3	0	0	0	0	3	0	0	0	0	0	0	0	0	0	0	0	4	0	0	0	0	0	0	0	0	0	0	3	1	0	0	0	0	0
ENSG00000228382.1	32	21	21	37	48	72	21	17	62	18	56	5	41	53	36	16	56	16	27	15	67	52	25	16	25	31	80	59	35	47	46	10	53	20	28	41	19	94	34	46	91	37	7	37	44	25	23	12	13	16	70	67	46	54	19	37	39	42	34	50	41	27	48	41	91	58	26	21
ENSG00000228383.7	3.75257613791959	0.142660436685576	0	4.04147653215678	0	2.37528443120442	2.99750840126035	2.5777271825168	0	1.0270057336793	7.0493502252824	0.988609494043101	0	1.44537046707773	5.08344905630968	2.17933495934714	8.00286164538642	4.5046038297315	5.99725074580814	2.4991541095917	6.49931041384376	0	0.142774483732188	0	4.50137184076369	1.99853111136936	3.00108583548377	0	1.4842430944762	0	4.03108002417687	0	0	1.98578663627421	3.01512424101691	0	3.00187091296342	4.52212697512119	0	0	0	8.87604774457628	0	11.9599521419719	0	0	0	3.14983952133673e-05	0	0	0	3.29612403100775	12.9649474603531	3.53432800544785	0	3.01216102062804	0	1.51094629795595	4.10864682160128	3.39577121317022	0.363995340988706	0.571036190226852	6.92218154110431	0	0	0	6.49669745416592	0
ENSG00000228384.4	4	0	3	1	0	2	1	0	2	1	3	4	3	0	2	1	5	0	3	0	3	1	0	2	0	0	2	3	4	2	1	1.01712866241133	3	0	0	2	1	8	3	7	8	1	0	0	10.0627214235862	7	0	0	0	2	1	4	0	1	2	7	3	2	4	2.06658573912692	3.01933722293985	0	2	1	0	0	3	0
ENSG00000228386.2	0	0	0	0	2	3	5	0	2	0	1	0	1	3	0	1	0	0	0	0	2	2	5	1	0	0	1	2	0	1	1	0	2	0	0	3	4	0	3	0	0	0	0	10	6	0	0	0	0	0	0	2	1	0	0	2	0	2	1	2	4	0	0	0	0	0	0	0
ENSG00000228391.1	0	0	0	0	0	0	0	0	0	0	0	0	0	0	0	0	0	0	0	0	0	0	1	0	0	0	0	0	0	0	0	0	0	0	0	0	0	0	0	0	0	2	0	0	0	0	0	0	0	0	0	0	0	0	0	0	0	0	0	0	0	0	0	0	0	0	0	0
ENSG00000228392.2	33.6403752411097	32.075144385765	23.7864573749204	34.0350857402276	20.0820171734223	42.9605424004203	41.1221896824711	25.0809571076083	51.7626240556215	18.153360861563	39.8180070191262	15.2891690388052	99.7041553984171	66.4410151333382	66.2804437891138	20.4142706587951	58.8199093785806	18.7305679496485	33.0209621679335	34.2416749576413	33.8570011771333	34.798208206145	55.7362178337256	46.2941616079998	26.6699398494318	34.0312566915221	49.8214052768747	52.3763652030952	56.3197742014174	33.2472386090492	61.4123710266173	56.9813719327861	45.0427012510854	27.7869212579929	22.6422851282165	54.5644386693501	27.5195221530419	92.2473225996098	55.7933444933698	51.226267408722	67.1767209401526	166.806267809829	37.449670254911	23.7000684069051	77.69814256704	36.05668948089	7.47608814212071	15.4241570914768	10.140630169509	16.8924274956414	71.354528435971	36.4692643420922	53.4437821747879	30.454993233798	31.4497692387148	41.7884110985386	23.8323968626181	23.106079201624	45.7077605534097	49.1373123477018	147.149910611607	53.8309456997905	34.2964814871775	21.9100550658721	115.879580052794	47.318905895865	20.0621997088932	76.486245271015
ENSG00000228393.4	29.0093649945768	10.2181131198282	16	28.0039870216519	44.2342437878118	29	30.0007533870264	34	39	13	28.0057830605856	17	20.0011730440766	21.1282740340588	24	14.5646758809867	57.0240217212252	28	49.0210586282581	31	24.0013423000147	33.0046348780637	40.0914273289019	30.0013225814988	36.001323896253	46	88.1246497998781	72	61	44.0641367610396	58.0087949367968	9	77.0115022201399	27.0053573927112	35.0790078723766	46	32	87.0972952256331	68.3876391170765	29.0028488481585	86.1321216611035	57.2489998326243	7	28.443167744642	37	12	44	1	26	29	55.2179458742988	87.0027484971591	58.0020061163651	24.0005117711873	7.71082846337203	37	60.0628825838741	35.0041818906482	59.0004120612261	98.107372858777	75.0268882525401	26.0766104964501	40.1895105182625	21.0040202371775	51.0009785102625	29	29	21.6677721371639
ENSG00000228395.2	54.0537543463102	25.1583825782507	35.7645593005863	26.4480049755533	61.9630884887893	52.5196399575498	39.0401344403706	43.2124726632497	48.1125245576921	22.1211828302222	56.280680964663	12.364236310613	22.3810780000573	31.3981177447824	63.6570539680097	19.023508012616	63.7436956444605	27.7872792796396	46.7122116250812	31.3784740683026	33.4224512551087	45.0223051979727	43.6924804482871	63.3435169480933	28.5064019797565	19.0799667930059	97.0088544824965	70.4832921217328	65.2703982393295	43.6196381303866	65.6722739970106	36.0259215710855	103.173584967362	32.6684366546706	29.226803618786	71.4130088330201	53.0549658750084	95.1431205437114	97.6171332994117	45.0377006643028	67.8789034040656	83.9560356615881	25.1717072249478	26.0504430549601	91.5356920023053	21.3229940384204	28.1635609420952	20.04605744328	36.6839465705392	74.3045190958839	47.6334623748884	87.0652015093296	78.7571272773339	52.0367692750638	26.4863818735075	53.8947495691833	85.0416789057275	50.0911035790494	57.1745190173292	62.3926454559749	102.152599106458	37.1413999109352	53.2525148776825	60.935246785915	133.668195701516	35.4764274839754	55.8699533532515	54.4235833069128
ENSG00000228397.3	1.05088911807223	6.35157033690558	1.00202171660152	1.3428508583343	1.40307223225481	1.3826497933153	0	6.24369848824864	2	0	2.00838049488934	1	0	4.89858489150157	2.00234161753505	3.02726360299781	1.34785159294505	0	1.08444144503614	0	2.6927966162638	3.7029374389172	2.24055205861208	3.11232541917418	3.3605416475803	0	2.68581059338425	4.04213671397187	8.30198086133674	2.61527390559663	1.34443682858708	0	3.10158229149754	3.00819771170839	4.07437044784769	5.37953116906834	1.39168056135755	8.12781377265198	2.16480603932295	8.11262644512333	0	5.63462813134932	1.3546280352825	2.70474877236767	0	1.37661731288228	0	0	2.76264540043757	0	2.69279660414023	8.09403619824862	2.69915829126577	2.69279660985915	1.40019364196884	0	4.85154543468222	4.76852132762127	3.15590085119506	2.71565022772407	4.11862269717481	1.27998359271883	4.07057442833463	2.66408094341918	9.41646363157079	0	9.50289738109684	0
ENSG00000228398.3	0	0	0	1	0	0	0	0	0	0	0	0	0	2	0	0	0	0	0	0	0	1	0	0	0	0	0	0	0	0	0	0	0	0	0	0	0	1.00071530344445	0	0	0	0	0	0	0	0	0	0	0	0	0	0	0	0	0	0	1.00140119268353	0	0	0	0	0	0	0	0	0	0	2
ENSG00000228399.1	0	1	1.01228661393726	1.01900024430859	0	5.19252507590159	0	0	2.00607652444849	0	1.00289172749535	1.00292118581844	2.04048950244868	0	2.09975434707037	0	2.00272064297973	0	1.02536257162446	2.00526679387729	5	0	1.04741316430502	0	3.07595278041066	0	0	6.10717909138381	0	0	1.0027232461569	2.01005869426639	4.11220024063904	15.0538591925891	0	3.14746346387356	4.01324679164671	4.01714184743941	7.16965044321205	3.07031708114665	3.13405623185839	7.01780508328911	0	0	10.2607481509065	2.0963809038973	0	7.00939929930357	6.00334593614868	4.00631764196508	4.01164946814372	1.00127501957997	4.14092741561498	0	0	0	3.08318200052926	3.07747394574205	0	7.34334937774255	5.0196783029599	1.00448292366113	2.00402556108561	0	0	0	0	9.31332687031798
ENSG00000228400.2	3.01567479549484	0	1.0023536820873	0	0	7.00004830726634	1.00008604436154	1.0000241577398	2.00337437901441	3	3.00022556461008	0	1.00086673587369	4.00013117813103	1.00437472052537	1.00012193571491	0	0	0	1.00001987256452	4.00005767656177	0	0	3	3	0	4	5.00426695381729	3.00003176863139	1.00003474688125	0	3.00071306756279	1.00037495773013	0	7	1.00002478724776	1	1	2.00001473761823	1	3	10.0008397883912	4	0	0	4	0	0	0	0	3.00023541404561	1	4.00012970164733	2.00040330640969	3.00028055082802	1.00008233587299	1.00001746602316	0	0	2.02734377955635	12.0329849657747	5.00035341574583	0	4.00039870150461	2.0000268274301	3	0	10.0032173715609
ENSG00000228401.4	0	0	0	0	2	0	0	0	0	0	0	0	0	0	0	0	0	0	0	0	0	0	0	0	0	0	1	0	0	1	1	0	0	0	0	0	0	0	0	0	0	4	0	0	0	0	0	0	0	0	0	0	0	1	0	0	1	0	0	0	0	0	0	0	0	0	0	0
ENSG00000228403.1	0	0	0	1	3	2	0	0	2	0	0	0	0	0	1	0	0	0	2	0	1	2	2	0	0	0	6	3	2	2	0	0	1	0	0	0	1	2	1	0	6	0	0	6	3	0	0	0	0	0	2	0	1	0	0	1	1	0	0	1	1	0	2	2	2	0	2	0
ENSG00000228404.1	0	0	0	0	0	0	0	0	0	0	0	0	0	0	0	0	0	0	0	0	0	0	0	0	0	0	0	0	0	0	0	0	0	0	0	0	0	0	0	0	0	0	0	0	0	0	0	0	6.95187906183187	0	0	0	0	2.7191037918755	0	0	0	0	0	2.03266582600243e-08	0	0	0	0	0	0	0	0
ENSG00000228407.2	0	0	0	0	0	0	0	0	0	0	0	0	0	1	1.01725661299636	0	0	0	0	0	0	0	0	1	0	0	0	0	0	0	0	0	0	0	0	0	0	0	0	0	0	0	0	1.02382678353674	0	0	0	0	0	0	0	0	5.08292991828186	0	0	0	0	0	0	0	1.01621998618325	0	1.01204212561118	0	0	0	0	5
ENSG00000228408.6	3.01285502331191	2.01891894062476	3.07339881406154	5.33947661983258	10.228066920142	9.6134600497128	2.1201543762736	17.686290965448	9.33142612573713	3.82040377747561	4.70723185191424	5.06350797947271	6.12341515183136	7.95176530298464	15.0658928726545	1.1008854076769	6.69978350560283	5.10955956203512	8.23113579002646	3.15956291702686	6.33702199492554	4.98992254489376	11	7	3.31680548601253	13.1535406285654	6.03648398165941	18.8059065589334	10.0067231209425	15.432973065809	5.93085629771235	7.1792556777886	24.8992532679864	6.05097210598133	3	14.4106935145096	4.05402356598049	5.03871263213118	36.5945965173355	18.5650855761538	2.69263568760637	54.2536487844944	9.3639257952095	17.183199831187	13.8787559075882	9.15092085554418	1.07494807670998	1.38092021060255	8.23517703333956	10.3439672548065	7.1065222197393	19.9528189056822	0	4.05384063240261	4.04231518944267	11.4374105149132	14.0442079443965	9.38042550576121	7.46536075325348	6.0408995844987	25.3855221951852	12.3109840394667	6.23957549457986	10.0125829696717	15.0328661015192	13	11.5522361557942	21.4227850746007
ENSG00000228409.6	93.7635722071027	30.6695641648645	40.7084142050269	77.9087905630399	79.6127617330522	114.328921112966	46.3617615686612	49.9320561016859	107.504120316076	27.4360007424044	60.9781709543988	18.9692932096964	24.5300661610647	16.9289863265285	88.2993897923333	21.2272952091152	89.4430185945035	47.7155975666108	93.3149522268803	30.3452735943177	45.295605119521	82.7365193465066	71.668484999738	66.0971626918556	26.9095830787527	70.3607179763134	123.6795933386	98.1839658861747	118.238753341288	74.9693523231606	131.845202430045	35.9522170803463	174.29185029825	133.661231494978	50.0568953381788	147.836415758388	80.6065493572498	117.280877331449	188.874475630635	89.5649774154877	198.090248447805	122.48486012592	28.2352827295527	72.1153397446497	118.672750119931	38.1633362982402	66.9087579620758	27.4844794712337	63.8977554204575	81.9978598358942	103.104448109549	129.298732048462	156.195053164185	72.0990808783745	32.5875102323329	64.3519716104824	109.688247382991	91.8404851679888	117.459080027736	166.358082633256	141.312153858361	41.9375168721768	82.3190144541267	60.4518064757985	174.011324233048	70.8125480577065	51.8678168980024	75.9867669621715
ENSG00000228410.6	0	0	0	0	0	0	0	0	0	0	0	0	0	0	0	0	0	0	0.5	0	0	0	0	0	0	0	0	0	0	0	0	0	0	0	0	0	0	0	0	0	0	1	0	0	0	0	0	0	0	0	0	0	0	0	0	0	0	0	0	0	0	0	0	0	0	0	0	0
ENSG00000228410.6_PAR_Y	0	0	0	0	0	0	0	0	0	0	0	0	0	0	0	0	0	0	0.5	0	0	0	0	0	0	0	0	0	0	0	0	0	0	0	0	0	0	0	0	0	0	1	0	0	0	0	0	0	0	0	0	0	0	0	0	0	0	0	0	0	0	0	0	0	0	0	0	0
ENSG00000228411.1	0	0	0	0	0	0	0	0	0	1	1	0	0	0	0	0	0	0	0	0	0	0	0	0	0	0	1	0	0	1	0	2	0	0	0	0	0	0	0	0	0	1	2	1	0	0	0	0	0	0	0	0	0	0	0	0	0	0	0	0	0	2	0	4	0	0	0	1
ENSG00000228412.9	1.01107884687086	12.0636125876346	2	5.00374602184426	0	5.00087405986528	0	1	4	2	4.03945186719672	1	3.14395953040157	21.1190613911226	5.2045476009683	0	4	3.01807667839647	2.00544541266658	0	3.00658662676474	0	6.02400291415226	3.06457315527657	1	1.04124095562719	1	8	0	3.00287128820733	6.00496800902019	7.03023513471831	9	0	6.48868133584073	3	0	3.00261993939587	5.03699780470943	8	6.01168608676469	25.9412825508767	11.5201160303455	2.35871164986042	1	0	0	0	0	4	2.0008711464801	10.169234575183	2	1	0	1	3	2	3	2.02611886445282	24.5092479574198	6.03144592658484	2.00053165344416	0	8	0	4.02806504711065	7
ENSG00000228413.1	2	0	0	0	0	0	0	0	1	1	0	1	0	0	0	0	0	0	1	0	0	0	0	0	0	0	2	0	0	0	0	0	0	0	2	0	0	1	0	0	2	1	0	0	0	0	0	3	4	0	1	0	1	0	0	0	0	0	2	1	3	0	0	0	0	0	0	6
ENSG00000228414.7	9.07194472431568	5.04892235952006	5.0238293231922	6.04783937252144	10.0590484862282	19.0581386383074	1.02216481415402	5.08720237945348	8.6247871611335	4.00709484649131	11.0609509438051	1	11.6332553014656	10.4631767109329	14.4915617199225	4.02016036080033	3.09902738827554	4.10477089256195	10.0935375798268	7.29790871153289	7.21262417188409	7.07200304484876	14.1048392270312	5.0726267308278	8.03669125326541	4.02174307319586	4.1075466578236	6.04197583079472	13.0455724070011	1	11.0996954794915	8.18228013091364	10.3297449374017	9.03415723676174	6.07327234328619	8.08828328089851	4.0443827111471	8.15633364114846	12.126620448874	9.10231294606279	15.1168443713762	26.0887018050113	23.1274187875398	1	7.51873506082706	8.10016894654836	1.00373052888778	4.02516837338541	3	5.04420046791393	6.01324604985102	21.2644784615403	10.1075910716454	3.02932477296812	2.07320486187521	7.04364225612036	8.01835466328882	8.46771523286941	10.0457198689047	12.0390674205551	25.9151448160292	18.6525336170774	4.02429767800491	7.05735459300059	17.2898416456649	8.14247326937758	3.02099230837918	17.2338169217727
ENSG00000228415.3	0	0	3	1	0	2	1	1	3	0	1	3	0	0	4	1	3	1	3	2	0	1	0	1	0	5	1	0	5	0	3	1	2	0	0	1	2	0	2	0	1	1	0	0	5	2	0	0	2	2	0	4	4	3	2	0	2	2	3	3	4	0	1	0	4	0	0	1
ENSG00000228417.1	2.12322155932522	0	0	0	0	0	0	0	1.01857200326459	0	1.08367390455777	0	1.23099717034755	0	0	0	0	0	1	1.05162926578818	1	0	2.09947828909463	0	1	0	0	0	1.13153931912893	0	1.07822822956784	0	1.04028339260775	2	0	1.04491462497697	0	0	0	0	0	6.16349089521064	0	0	0	0	0	0	0	0	1.02075553482594	0	2.05167617624452	1.03050248802876	0	0	0	0	0	0	3.36562011368762	2	0	0	0	9	0	1.50141759083652
ENSG00000228420.1	0	0	0	1	0	0	0	0	0	0	0	0	0	0	0	0	0	0	0	0	0	0	0	0	1	0	0	0	0	0	0	0	0	0	0	0	0	0	0	0	0	2	0	0	0	0	0	0	0	0	0	0	0	0	0	0	1	0	0	0	0	0	0	0	0	0	0	1
ENSG00000228421.2	0	0	0	0	0	0	0	0	0	0	0	0	0	0	0	0	0	0	0	0	0	0	0	0	0	0	0	0	0	0	0	0	0	0	0	0	0	0	0	0	0	1	0	0	0	0	0	0	0	0	0	0	0	0	0	0	0	0	0	0	0	0	0	0	0	0	0	0
ENSG00000228422.5	0	10.5698442774028	3.60800188574923	4.24168316781955	2.06408652182531	5.19641846914733	3.11568556494068	3.02879692587854	0	0	0	3.2457071076341	4.18074507824502	3.59468054375095	3.44860979645304	0	2.02494661326508	2.09780854333358	1.00957847993723	4.08950429593757	5.37799658476735	1	11.6926416292671	1.02970545836102	2.04346803699327	2.02465915276105	0	7.70723854247858	5.93092259686148	2	2.330385811029	12.0589887995934	4.17133107059008	1.02132222417691	2.08159819683351	0	1.02024649917337	9.12316486346589	5.61687838669099	1	12.2700982691012	41.9411877897207	10.4458761190276	10.3167711234665	2.0163783822882	1.05828754252631	3.2519360902222	1.04247554250339	0	0	1.04950457762988	7.84980033327579	6.13339551259399	5	3	6.4087649734827	1.19299409803432	2.00218024490079	2.00362572390134	4.06699930602511	21.5906962162947	9.1849150779388	3.56735455974419	3.02849621730726	5.05069346190526	0	6.04084345981443	20.498945789983
ENSG00000228423.2	0	0	0	0	0	1	0	0	1	0	0	1	0	0	1	0	2	0	1	0	0	1	0	0	0	0	0	0	0	1	0	0	2	0	0	5	1	0	2	2	6	0	0	0	0	0	0	0	0	1	1	0	1	0	0	0	1	0	0	2	2	1	0	1	0	0	0	1
ENSG00000228426.1	0	0	0	0	0	0	0	0	0	0	0	0	0	0	0	0	0	0	0	0	0	0	0	0	0	0	0	0	0	0	0	0	0	0	0	0	0	0	0	0	0	1	0	0	0	0	0	0	0	0	0	0	0	0	0	0	0	0	0	0	7	0	0	0	0	0	0	4
ENSG00000228427.3	34.9933987455866	22.0846776635954	14.9270078371317	20.8259672559916	35.7833117784872	28.3644594344217	27.6272652736358	19.3960521079794	35.819157818509	11.8009077272788	43.4276365514283	13.8161695881112	19.6225748800187	24.0568304886697	45.7828700276975	20.5990280485879	43.6669142105914	23.6746229184191	41.7809214509565	25.135475278609	36.4086115554223	63.1800855443342	22.1425041690952	31.8956814047243	20.5755744569619	12.3163967246414	67.1542760151096	107.5587043498	62.2913452663516	39.0667794074708	61.3935328738254	27.2177533851942	76.225111032167	46.9712179503078	24.9584345599384	59.8672419846296	34.5051598139984	113.658778311306	107.616994481513	21.4536825113123	95.7332306441986	55.375337443469	26.0372403278801	26.7614842019965	74.8792012084265	36.9861127181326	44.83854906539	15.6702766789718	15.666992100768	66.9575394786096	49.3634123667521	57.4791867000053	81.0916531100886	46.425792675078	23.5144601057551	48.4597212908928	78.8352077140601	46.7044096216955	83.6604963899503	120.68995631694	85.0763292590038	40.5537287205742	47.518150492543	45.8988514953346	42.5851658912852	45.7560923330722	15.9047648615893	18.9816361711201
ENSG00000228429.1	4.48094367929766	2.27591342902681	5.96505427445203	2.01242674534319	9.98467873202256	9.08607250308024	5.10901406303489	3.89882997603481	12.6701770471457	2.33544217981156	5.43658467199305	5.45524460033145	7.34558908633003	5.54144087144148	6.32883334236026	0	7.6909008294514	0.479280389179239	2.38625524380624	1.12914136703151	9.25878149342481	4.45895709680376	4.55733067201269	7.98363571890028	1.02755548798783	6.96470799187079	9.88686292880879	6.75036639606724	14.1671300063932	9.50765170157861	8.68936108905466	5.18240955558195	6.76832932012167	13.2744289006892	3.71060441838513	6.96722417821018	4.58365918357798	14.3247741621219	17.021421834162	4.53144024674008	4.39005583226371	20.2823880410441	6.97291677355146	6.24867558608295	10.4313485977369	7.23018915564458	0.83838227606042	4.68393992617906	3.16209881726845	3.45585490380492	10.258211392763	11.8584933500919	5.10717445053854	1.40619775009661	0	13.3970302021614	6.49002216892903	3.80528316451068	6.54895896609826	5.22742364370282	19.753856197592	16.6592584466241	5.94198492848379	5.68934462897159	14.9812935320577	7.8072711864688	3.99986191557826	7.59470813876443
ENSG00000228430.9	4	0	0	1	3.17491717543226	1.14421456179634	1	3.11720788222339	4	0	1	0	0	6.18533220322071	7	1	2.10939780758207	1	0	0	0	2.21758575973864	6.14374415133863	5	1	0	6.41913191586104	4	4	0	4.39582330147729	4	4	0	1.11423237253918	3.10379036374277	0	2.11772266215505	1.12950929291153	0	7	18.1474249814898	6.0905857311512	5.21033178709808	4	6	0	0	1	0	1	9	0	7	0	2	1.03044610170431	4.14315882465611	0	0	11.294571129249	5	0	3.36563127638186	4	0	1.03742105024876	8.1708445134966
ENSG00000228431.1	0	1	0	0	0	2	0	0	0	0	0	0	0	0	0	0	0	0	0	0	0	0	0	0	0	0	0	0	0	0	0	0	0	0	0	0	0	0	0	0	0	0	0	0	0	0	0	0	0	0	0	0	0	0	0	0	0	0	0	0	0	0	0	0	0	0	0	0
ENSG00000228432.1	0	3	0	0	0	0	0	0	0	1	0	0	0	2	0	0	1	1	0	0	0	0	2	0	0	0	2	0	0	0	4	0	0	0	4	0	0	0	1	0	0	0	0	4	0	0	0	0	0	0	0	0	0	1	0	0	1	1	0	0	1	1	0	0	0	0	0	0
ENSG00000228433.2	0	1.03993489071037	0	0	0	0	0	0	0	0	0	0	0	0	0	0	0	0	0	0	0	0	0	0	0	0	0	0	0	0	0	0	0	0	0	0	0	0	0	0	0	4	0	0	0	0	0	0	0	0	0	0	0	0	0	0	0	0	0	0	0	0	0	0	0	0	0	0
ENSG00000228434.1	212.241553697927	117.044180862966	157.978124274202	115.816520119916	383.378958671157	408.404152821787	347.023851690552	332.960417585578	376.692910808018	158.154845309233	271.632662136391	126.33608364326	231.003195003364	110.431207739802	347.396705829174	82.8005864560168	341.506599460331	213.582467944942	244.762898302645	170.228741076988	109.455462706185	197.812042092535	245.238960238228	243.420512779038	99.135504951389	233.523779403304	470.234258959454	434.256528831532	478.109499189649	331.37824004042	472.317938595577	189.358680830414	572.88870460475	327.013392797478	305.359444250334	376.285048767544	201.006819541169	386.036771514218	673.422981229619	364.377929640074	689.771513726974	414.650614120204	144.50096511713	722.816893196832	316.108951961544	294.370665266365	419.652671512714	148	279.223374204632	246.06660204632	242.379784770528	430.555615810695	433.096803924295	213.451519924831	203.326342490658	211.124677495043	439.455470376323	330.879656747112	336.512717647154	438.440541450683	552.116424389547	236.483371611718	197.030838513024	317.919044702553	824.185542577539	247.696255713061	270.566667664431	193.871068208102
ENSG00000228436.3	5.8744021093731	11.522965259014	11	3.82977895840685	20.9141688301416	3.09764145568387	6.89495700075911	12.7760668864486	17.6524541621773	7.01011045076869	5.82934305286105	2	7.56725694083278	15.2606665960783	11.9230066199381	3	6.58376562826214	7.56961701240536	9.00942457002774	9.08946061797695	7.3362211033363	10.6196897119307	16.2678485354459	12.9216015112701	4.0097978873222	5.78129048705141	17.7347341475497	14.5144823895833	13.2893751610028	16.1621645388027	15.1992289698431	7.14396512630213	15.9032596747665	9.47926775523269	20.5755535931118	17.2257143612086	3.42401727234074	21.9501047673738	12.0891519974961	10.4670899085145	12.5532542612809	69.3654833643252	5.03686239968883	6	17.0984759398751	5.27665447456808	4.56237491661107	0	5	10.6399999997676	17.8653787410092	21.7477507795889	3.44050714231518	21.7528267197327	7.02009841799262	8.82764648130293	10.407013138253	4.24984688680792	20.3642184623233	25.1319883282282	67.2185045347255	12.1799332791762	7.04447397097558	7.02163293217337	35.454191294213	28.8438742725978	4	16.1668695257973
ENSG00000228437.5	0	1	2	0.677413008945425	0	3	1	2	0	0	4.03830034015144	0	0	1	0	4.37831085234963	1.00277205493288	1	1	0	1	4	2	1.26746015336104	1.01140732848199	2	7.2511806985863	10.0877175863092	0	0	0	2	4	0	0	0	1.00219074572535	3.01755753140687	3.42004986523488	5	0	10.2908749726343	1.0202704838879	0	3.00708833200548	0	0	0	0	0	0	0	0	1	1	1	3	2.61884318804839	0	3.39673889754801	0	0	6	0	0	0	6	0
ENSG00000228438.1	0	0	0	0	0	0	0	0	0	0	0	0	0	0	0	0	0	0	0	0	0	0	0	0	0	0	0	0	0	0	0	0	0	0	0	0	0	0	0	0	0	0	0	0	0	0	0	0	0	0	0	0	0	0	0	0	0	0	0	0	0	0	0	0	0	0	0	0
ENSG00000228440.1	0	0	0	0	0	0	0	0.5	0	0	0	0	0	1	0	0	0	0	0	0	0	0	0	0	0	0	0	0	0	0	0	0	0	0	0	0	0	0	0	0	0	0	0	0	0	0	0	0	0	0	0	0.5	0	0	0	0.5	1	0	0	0.5	2	0	1	0	0	0	0	0
ENSG00000228444.2	6	3	6	8	7	11	6	11	10	1	9	9	4	3	11	1	16	4	9	1	3	5	2	13	7	2	8	7	1	4	19	6	28	10	7	11	5	4	9	9	23	23	3	13	11	6	17	0	5	16	10	13	16	5	5	6	12	12	12	18	13	9	5	13	29	0	3	12
ENSG00000228445.1	0	1	0	0	0	0	0	0	0	0	0	0	0	0	0	0	0	0	0	0	0	0	0	0	0	0	0	0	0	0	0	1	0	0	0	0	0	0	0	0	0	1	0	0	0	0	0	0	0	0	0	0	0	0	0	0	0	0	0	0	0	0	0	0	0	0	0	0
ENSG00000228446.2	0	0	2	1	14	5	5	2	3	0	3	2	1	1	3	1	3	3	4	3	0	1	3	2	1	4	1	4	4	7	4	1	4	1	0	6	3	6	15	4	12	1	3	0	7	2	2	16	1	2	4	9	17	0	2	1	6	1	3	6	2	5	2	0	2	0	0	0
ENSG00000228450.2	0	0	0	0	0	0	0	0	0	0	0	0	0	0	0	0	0	0	0	0	0	0	0	0	0	0	0	0	0	0	0	0	0	0	0	0	0	0	0	0	0	0	0	0	0	0	0	0	0	0	0	0	0	0	0	0	0	0	0	0	0	0	0	0	0	0	0	0
ENSG00000228451.4	10.9746370291965	12.5874953734095	12.1617914751473	15.63309433326	24.191606480395	27.1337952693671	5	15.0417149288178	27.4917681983873	8.05275615991006	22.2402887784185	10.2399444951215	13.0994707415616	10.6843874242691	13.3786635762951	13.2906622007036	24.0632789357464	13.1767511611827	21.2502534044972	11.0665552461892	13.1844744454998	20.0394578531108	27.1607012564303	10.1467027918181	7.35305770306746	17.4750110962196	42.2642830291846	42.5008903610475	19.5736661319438	21.4344737210018	15.4817465315766	14.5286418321478	45.2481778243478	32.7717677767868	17.815927314519	40.9360829814075	21.4177143732378	42.7669398904191	23.0705199206438	8.09053441126744	41.5333666545463	61.2525952106283	36.761810261715	26.1965574067351	40.7511292852329	8	10	23.0439477590124	11.3917469264187	16.3332943428285	29.1182461881843	24.146834572129	30.1340083320668	7.73216600786071	7.17229163205054	21.9488927942883	22.8072539773338	19.1847397324242	21.0208878252889	43.6585524827174	67.3396251062577	24.7118520906456	9.73779527888966	19.0054153965101	35.6482332675348	18	12.5433033063393	34.4962509859296
ENSG00000228452.1	5.5547109809551	0	0	3.33653462655152	3.74607524737505	1.66259863295706	0	0.339905632181008	0	0	0	0	1.94404193850926	0.0856291792363961	0.696070588647733	0	0	0.789877350673932	0.770771719878995	10.3662590504788	0	3.86407638522735	0	1.4500785461102	0.157691498731433	0	0	4.16946832997866	0	0	2.79925509982891	5.14173865147017	0	0.26088731480429	0	0	0	0	0	0	0	2.34929749174678	0	3.42625443023081	0	0	0	0	7.06764117088775	0	0	0	0	0	0	0	7.49255134401574	0	0	5.40563193665236	0	0	1.09952844351016	0	0	7.68618523875437	0	0
ENSG00000228453.1	0	0	0	0	0	0	0	0	0	0	0	0	1	1	0	0	0	0	0	0	0	0	2	0	0	0	0	0	0	0	0	0	0	0	0	0	0	0	0	0	0	0	0	0	0	0	0	0	0	0	1	0	0	0	0	0	0	0	0	0	0	0	0	0	0	0	0	0
ENSG00000228459.4	21.1207754619381	15.0903020059709	12.5585566453424	10.051919310129	26.6189436803056	25.1259614079826	9.41036463455786	13.6027793258885	15.7203966704046	6.20302615065318	18.1301576004612	5.28988255959469	16.5462323915862	50.1700106458833	8.42513997163122	3.17366314340795	26.6093832124461	9.88144024394236	20.197862698813	5.55765299438774	17.6185403143711	12.5381415177438	29.5289429206814	14.1168866743057	9.9049221223905	3.00978038464015	28.7996004697965	28.0257912288144	9.38016239125891	18.7925556236451	19.4559520478472	30.4925877065713	28.9464222013317	18.2334280035469	42.1700284808647	27.9919919888969	14.605617642567	24.4712817475145	12.4060930505219	15.2891007077576	23.6028756400712	107.631117276233	31.7454347873867	20.3289754000383	30.1483129251607	25.6018542713007	2.07510970506232	23.1444188945941	15.249905092373	10.2077866830564	26.338140501449	22.5987495890983	27.1638655514729	13.9007193985557	16.094835136824	15.3186860732169	25.5186737101244	10.0463068416815	19.549529294808	30.2006731192686	107.669716634004	32.203473553048	14.8256814078132	18.3891623375033	28.0652403973	21.6535374250125	8.13915674106316	32.1475551379994
ENSG00000228460.1	0	0	0	0	0	0	0	0	0	0	0	0	0	0	0	0	0	0	0	0	0	0	0	0	0	0	0	0	0	0	0	0	0	0	0	0	0	0	0	0	0	0	0	0	0	0	0	0	0	0	0	0	0	0	0	0	0	0	0	0	0	0	0	0	0	0	0	0
ENSG00000228462.1	0	0	0	0	0	0	0	0	0	0	0	0	0	0	0	0	0	0	0	0	1	0	0	0	0	0	0	0	0	0	0	0	0	0	0	0	0	0	0	1.00010948402114	0	0	0	0	0	0	0	3	1	0	0	0	0	0	0	0	0	0	0	1	0	0	0	0	0	0	0	0
ENSG00000228463.10	439.937820117377	148.386839525203	192.156929503423	298.251484096149	791.977995315978	455.695214734569	241.409653548565	341.776496867786	909.923283840529	115.741802475926	640.262678005009	99.3049149157825	173.694163582116	323.447720506069	978.071524216406	203.903409187722	516.178101835917	113.251062009104	501.286623971639	144.988887529319	704.917551771678	207.557917866195	355.312580616823	602.591909535995	123.573880001555	242.976188015488	650.482148614013	533.324699468807	240.185736035005	290.985396553025	575.877470923213	322.001245079984	383.572292456762	192.672433471462	138.789390967998	1221.62892724382	272.572461787019	777.033081919477	638.565781902299	296.05991673932	709.902784872504	977.490887960974	118.101400943607	209.863115074453	340.910180146597	160.905723834825	161.958719807933	93.9415944692835	253.234851170405	217.084340115176	806.427261368107	508.936596174777	473.993762740259	137.138480786027	338.798357965998	193.798523205574	569.001408954386	169.427515323533	332.505066871546	378.469489155976	660.257233573002	170.246225232205	420.923948158651	201.492523288521	765.86326266491	215.639587110634	263.310336175086	288.190336333592
ENSG00000228464.1	0	0	0	0	0	0	0	0	0	0	0	0	0	0	0	0	0	0	0	0	0	0	0	0	0	0	0	1	0	0	0	0	0	0	0	0	0	0	0	0	0	1	0	0	0	0	0	0	0	0	0	0	0	0	0	0	0	0	0	0	0	0	0	0	0	0	0	0
ENSG00000228465.1	0	0	0	0	0	0	0	0	0	0	0	0	0	0	0	0	0	0	0	0	0	0	0	0	0	0	0	0	0	0	0	0	0	0	0	0	0	0	0	0	0	0	0	0	0	0	0	0	0	0	0	0	0	0	0	0	0	0	0	0	0	0	0	0	0	0	0	0
ENSG00000228466.1	0	0	0	0	0	0	0	0	0	0	0	0	0	0	0	0	0	0	0	0	0	0	1	0	0	0	0	0	0	0	0	0	0	0	0	0	0	0	0	4	0	1	0	0	0	0	0	0	0	0	0	0	0	0	0	0	0	0	0	0	0	0	0	0	1.00019789724138	0	0	0
ENSG00000228467.2	0	0	0	0	0	0	0	0	0	0	0	0	0	4.41510228519141	0	0	0	1	0	0	0	0	8	0	3	0	0	0	0	0	0	2	0	0	0	0	0	0	0	0	0	10.0123930365606	0	0	0	0	0	0	0	0	0	0	0	0	0	0	0	0	0	0	6	0	0	0	1.5	0	0	0
ENSG00000228470.1	0	0	0	0	2.04035156637739	0	0	0.317052620391888	0	2	0	0	0	0	0	0	0	0	0	0	0	0	0	0.400752622863998	0	0	3	2	0	0	0	0	0	0	0	0	1	0	0	0	2	1	0	0	0	0	0	0	0.453792033275956	0	0	4.54512164911982	0	0	0	0	0	0.252631567697358	0.920642113392473	0	0	3	0	0	3	0	0	0
ENSG00000228471.1	0	0	0	0	0	0	0	0	0	0	0	0	0	0	0	0	0	0	0	0	0	0	0	0	0	0	0	0	0	0	0	0	0	0	0	0	0	0	0	0	0	0	0	0	0	0	0	0	0	0	0	0	0	0	0	0	0	0	0	0	0	0	0	0	0	0	0	0
ENSG00000228473.1	0	0	0	0	0	0	0	0	0	0	0	0	0	0	0	0	0	0	0	0	0	0	0	0	0	0	0	0	0	0	0	0	0	0	0	0	0	0	0	0	0	0	0	0	0	0	0	0	0	0	0	0	0	0	0	0	0	0	0	0	0	0	0	0	0	0	0	0
ENSG00000228474.6	1378	776	1316	1073	1984	1245	1996	945	1417	1060	1182	1003	1508	869	1713	1228	1235	998	1612	1170	1164	1374	1158	1299	1225	1256	2064	1514	2193	1308	1820	1722	1354	1817	1688	1874	1734	2046	2129	1792	1495	1458	1266	1373	2087	1160	776	772	1075	1514	2090	1830	1274	1461	915	1335	1342	1596	2302	1337	2078	1618	1562	913	3831	2035	786	1043
ENSG00000228476.2	0	0	1	0	1	0	0	3	1	0	1	0	0	1	3	0	4	1	1	1	1	0	0	2	0	2	0	0	0	0	4	2	4	0	0	7	2	6	8	0	2	3	0	0	0	0	0	0	0	0	1	0	0	0	1	0	6	2	0	1	6	2	0	0	0	7	1	0
ENSG00000228477.1	22.3138900324049	2.74692015125088	2.14681490922913	14.0604474013557	28.7090102917984	30.0600557083004	20.8210753724812	21.3010788958311	29.9358491855257	7.4342295733085	15.9402265280496	6.65486420813651	8.43554640902901	2.56661220912555	33.2280107184136	10.5497622894094	41.1075088020551	17.806548119236	22.0029678176987	9.48948096433653	10.8437284625527	18.9116241949034	16.1619085234776	10.4785883663327	10.4690775638395	9.47829708111941	36.2512537047656	39.7805123230476	21.2850614612031	18.5926109983069	31.0552256722631	11.3616286763288	28.7770371075678	19.1079476639982	25.7423900769541	26.1916816521416	18.9912864562902	22.4800524201945	31.7004088595055	11.6556660694948	32.1555303469318	33.1571318439068	2.12301256592333	21.3815388332408	43.5735085995293	6.35446359362855	16.0052439878435	14.2946519425057	34.1202332071409	28.1008875168697	12.6241013476963	33.7614049219645	59.6327273520315	15.229302751702	8.38414679388783	19.8399120432189	40.5590823917803	18.8542602653536	17.2242639774219	32.0851125774373	47.3300463933238	17.9974601342819	17.9946679833452	25.1024063376248	41.3606224213261	41.0739235842244	20.355437083947	15.1176310091253
ENSG00000228478.1	0	0	0	0	0	0	0	0	0	0	0	0	0	0	0	0	0	0	0	0	0	0	0	0	0	0	0	0	0	0	0	0	0	0	0	0	0	0	0	0	0	0	0	0	0	0	0	0	0	0	0	0	0	0	0	0	0	0	0	0	5	0	0	0	0	0	0	0
ENSG00000228480.1	0	2	0	0	0	0	0	0	0	0	0	0	0	0	0	0	0	0	0	0	0	0	1	0	0	0	0	0	0	0	0	0	0	0	0	0	0	0	0	0	0	9	0	0	0	0	0	0	0	0	0	0	0	0	0	0	0	0	0	0	7	0	0	0	0	0	0	0
ENSG00000228481.1	0	0	0	0	0	0	0	0	0	0	0	0	0	0	0	0	0	0	2	0	0	0	0	0	0	0	0	0	0	0	0	0	0	0	0	1	0	1	0	0	1	0	0	0	1	0	0	0	0	0	0	0	0	0	0	0	2	0	0	0	0	0	0	0	0	0	0	0
ENSG00000228482.2	0	1	0	0	0	0	0	0	0	0	0	0	0	0	0	0	0	0	0	0	0	0	0	0	0	0	0	0	0	0	1	0	0	0	0	0	0	0	0	0	0	0	0	0	0	0	0	0	0	0	0	0	0	0	0	0	0	0	0	0	1	0	0	0	0	0	0	0
ENSG00000228484.3	11.2550131070847	16.6800517494599	8.98039656924052	5.74136324922566	28.4633050970266	23.3251188461422	9.28787607270476	11.2677457733563	20.3430533796688	10.568613419956	31.1389951041713	7.04498926580125	23.9054013497243	29.017127691607	21.9254353426511	6.02509208920583	29.1508179204314	5.11796614288341	15.4365567257807	5.14688701902408	18.5925033805343	12.018425433373	29.0681809046641	13.4867038849754	13.0216616107294	7.69078740341417	30.6761082776085	35.9396317286059	24.8620101354769	13.7708648799592	27.6262163343991	22.5800790085165	41.6109613164738	5.53821492031211	7.43607352738192	27.1804155091136	21.0752150960483	18.4842895626228	38.4123635163785	23.7350557517166	30.9342127553004	70.8191370563358	16.3987689709803	27.747700839586	31.8725296340727	3.15046024126316	0	12.0006892182158	5.31863073137902	2.12682284747078	16.8934898993652	18.6335148497389	32.3822205811303	23.2858600919512	7.15934810827551	10.0151509150254	17.1460632856656	15.6717445744058	16.4814220242249	27.9009034116514	65.9417755779352	24.8868158970023	12.7906781772218	12.563793152973	67.4805678169786	7.00017324969519	13.2319437389187	31.8100599556619
ENSG00000228485.1	0	0	0	0	0	0	0	0	1	0	0	0	0	0	0	0	0	5	0	0	1	0	0	0	0	0	2	3	0	0	0	0	0	0	0	2	0	0	0	0	0	1	3	0	0	0	0	0	0	0	0	0	1	0	0	0	1	0	0	0	1	0	0	0	3	0	1	0
ENSG00000228486.10	81.3308356302203	27.5807643956686	54.1926501443929	64.8827140388952	92.6068767812359	106.28392325086	38.1263817395624	92.1752779510017	109.782356108094	26.42378335609	45.6075940910677	25.43702757119	48.8545783877261	48.4893001083115	96.4680305127322	30.2690995953733	103.755810395351	44.7254158269124	78.5909310186141	48.6416811699045	47.2977161809517	73.0186055344977	102.976934072326	77.408683976294	41.2289627436699	68.7683763134126	141.985851616153	102.400675661165	95.5158379114546	93.2146689412821	116.097295952992	40.339556004388	201.423980084964	101.333863760906	76.5225326785187	102.868657423312	52.3102400538116	113.72853349705	167.626023589131	122.562782991239	232.093389627558	189.604215286192	53.823614796843	79.1452650423888	132.945948882171	48.7600670303657	97.5647438360161	26.1648949205501	70.1570828360233	68.3864952966412	81.831252534903	123.929517994202	123.679214554008	87.1360776418038	38.7740457654584	87.8470794006833	147.180702701287	93.9103709708632	109.667381024003	158.026853835471	196.754087882876	74.6880989251855	87.2145663944517	126.972152579335	200.220288026482	79.8426274559901	67.661592596676	90.9472946116289
ENSG00000228487.2	2.12012353150668	0	1	3	8	8.27715074092615	0	5.32182311151447	10.2345310018066	1	2.15070969073742	0	2.77827286429416	0	4	0	6	1.10959097701022	2	3.25456091052075	3	0	3	2	1	0	9.67099825801119	5	7	2	7	0	3	6.73240248874676	7.72928332365179	5	3.25437768031295	4	5.28918736199885	2	1	6.52649226192274	0	4	2.09990546207788	4	0	0	0	0	6	12	10.5741883457221	0	0	6.45198423674999	0	2	4	4.06096910654611	3	0	5	3	16.1136917283295	3	5	0
ENSG00000228488.1	0	0	0	0	0	0	0	0	0	0	0	0	0	0	0	0	0	0	0	0	0	0	0	0	0	0	0	0	0	0	0	0	0	0	0	0	0	0	0	0	0	0	0	0	0	0	0	0	0	0	0	0	0	0	0	0	0	0	0	0	0	0	0	0	0	0	0	0
ENSG00000228489.1	0	1	0	0	0	0	0	0	0	0	0	0	1	0	0	0	0	0	0	0	0	0	0	0	0	0	0	0	0	0	0	0	0	0	0	0	0	0	0	0	0	1	0	0	0	0	0	0	0	0	0	0	0	0	0	0	0	0	0	0	6	0	1	0	0	0	0	0
ENSG00000228492.2	29.5969404378989	33.6595328750673	22.8820964299157	41.7086596027719	39.9852592658434	60.3544274032196	23.927995966298	57.5966790097135	47.7353670408946	25.1017997697324	35.7085728819471	15.5685593592818	28.412161330555	20.3992573979488	46.483512859078	4.86767890694943	75.9029944581177	25.979389367546	40.1531112601687	22.5478092132149	20.5103383719693	28.8108263521857	21.5615734697488	54.4835006327322	14.4103872522686	34.8178956394518	79.3385696233248	100.51060822634	41.0857722508516	51.4949739074099	106.653615603444	10.1594060313165	95.0021559321089	33.3372870357394	29.3128482645362	91.4899398653394	18.7649371672535	31.3835435090975	58.897909108714	21.6369723201606	93.2795148079747	38.9650647387221	10.2784516344087	26.4919722184307	43.3414047970083	8.24941108366923	26.4413250616678	0	24.7695710549813	9.99036916642051	54.2891130342788	62.2048008878092	56.334191377822	23.27577392594	17.2028796945736	51.2552554129281	57.4734307873894	21.7769272738328	38.9683104324006	97.7886120343526	91.1340037217674	34.2908558783583	44.201760473104	53.125281397992	151.473326133869	47.2544485656611	24.3834625401413	25.5573471316717
ENSG00000228495.2	4	9.58870401264787	3	3.02965477258349	10.3571632839275	14.1516867433396	3.01682377321107	7.21136441319379	7.24065859949274	1.00688900544131	4.04106983774109	5.54321187558483	5.57696361331837	12.9812855428642	4.66737068868142	1.00418672108001	16.3034942929526	4.04976318869353	9.03390412277453	6.00523858048318	7.43544365409115	2.01751645685491	14.6409960390831	14.6711446203814	8.00751345237368	4.8135178831502	12.0100200995277	11.1544425878884	25.0052382893619	5.04494778999832	8.02604488829979	10.071221947148	33.1176563740744	11.0042910147458	4.08742891288656	4.00911895096258	5.06195758058183	5.17533815236217	48.7062539001583	3.97205695338404	11.0546764053668	63.5521984149142	6.7016142919198	17.3395304656068	12.8410478364674	9.01834250944151	12.2250624365517	10.0025150244658	11	20.0021172474306	6.28515563974275	5.08749470507103	59.3832059511696	24.0728239736503	11.0056819405901	5.21707336483574	26.3352809547951	12.0883610285651	20.1102170397074	5.69038942130991	45.527618786215	20.7783927653948	11.9617750085693	17.0993837874124	25.6053351400149	15.0933013769617	1	18.5741958791371
ENSG00000228496.1	0	0	0	0	0	0	0	0	1	0	0	0	0	1	0	0	0	0	1	0	1	0	0	0	0	0	0	0	0	0	0	1	0	0	0	0	0	0	0	4	0	0	0	0	0	0	0	0	0	0	0	0	0	0	0	0	0	0	0	1	1	0	0	0	0	0	0	0
ENSG00000228499.1	0	0	0	0	0	0	0	0	0	0	0	0	0	0	0	0	0	0	0	0	0	0	0	0	0	0	0	0	0	0	0	0	0	0	0	0	0	0	0	0	0	0	0	0	0	0	0	0	0	0	0	0	0	0	0	0	0	0	0	0	0	0	0	0	0	0	0	0
ENSG00000228501.2	0	0	1.00089763446997	0	0	0	0	0	0	0	0	0	0	0	0	0	0	0	0	1	0	0	0	0	0	0	0	2.00072988579191	0	0	0	2.00195030560526	0	0	0	0	0	0	1.00109009176943	0	0	1.19514955616679	0	0	0	0	0	0	0	1.00041322244695	0	0	0	0	0	0	0	0	0	0	1.00080667985924	0	0	1.00042377479332	1.00099283284612	0	0	0
ENSG00000228502.1	45.1948865147469	19.9885192710406	19.037908097473	25.1894755074493	54.9101830372377	31.509281730051	22.6203872733734	26.6235740352245	51.7783532249308	13.1042031903566	26.9404237786587	14.2478937934873	16.8157154777147	13.0787652350938	41.8982437077093	20.4574197122502	64.5034489860038	36.6755627356982	42.7108920505795	16.7929221834004	30.3935073874713	32.7539601651988	30.5929970670757	26.9443255311425	20.8036611701662	32.3425675782755	68.1569978570692	96.3975170237503	65.2666219151193	23.0643427983208	46.1378048565447	14.7889771319376	90.948744543558	110.150302407705	52.695316563703	58.7328193215386	42.3405012588869	74.2184218138798	135.694811245391	22.7517377335987	64.1141474049281	52.0674153595202	14.4675885707552	18.2878143849762	57.5130467432287	32.8204038053795	15.5673421953492	3.69114002956202	26.13695017286	166.196164706789	45.5990736663298	61.7577214195493	81.6469269542763	49.9029227064564	7.48392530230092	57.6803116533885	83.5557727678723	44.333286506093	63.0237177921855	50.3958741214842	83.6697475053093	46.1844922869304	35.7310100263337	25.7169300661893	62.3212330512128	102.065166170951	60.6717563594549	66.5729098792715
ENSG00000228503.1	0	0	0	0	0	0	0	0	0	0	0	0	0	0	0	0	0	1	0	0	0	0	0	0	0	0	0	2	0	0	0	0	0	0	0	0	0	0	0	0	0	1	0	0	0	0	0	0	0	0	0	0	0	0	0	0	0	0	0	0	0	0	0	0	0	0	0	0
ENSG00000228504.1	0	0	0	0	0	0	0	0	0	0	0	0	0	2	0	0	0	0	0	0	0	0	0	0	0	0	0	0	0	0	0	0	0	0	0	0	0	0	0	0	0	0	0	0	0	0	0	0	0	0	0	0	0	0	0	0	0	0	0	0	0	0	0	0	0	0	0	0
ENSG00000228505.5	0	0	0	0	0	0	0	0	0	0	0	0	0	0	0	0	0	0	0	0	0	0	0	0	0	0	0	0	0	0	0	0	0	0	0	0	0	0	0	0	0	2	0	0	0	0	0	0	0	0	0	0	0	0	0	0	0	0	0	0	0	0	0	0	0	0	0	0
ENSG00000228506.2	77.6108304366528	65.9202240920091	96.1184604504639	44.9132318277887	68.4040754752373	94.3978248934271	41.4590035012697	59.2612731425082	65.9218778975787	25.8276059288975	54.9738589280649	33.7980514524988	47.6915970954637	29.4934831437687	97.482872039479	27.8649894836657	76.948998422706	39.5489726159564	70.5550365610126	54.6972553056733	51.7797006371029	99.7299581485824	108.362341661552	82.1693941297805	52.3599676870279	46.7613036703124	133.352316884938	125.787249516089	80.362079334831	62.9212585931423	108.730482217019	42.7657603475184	150.835111892441	111.954937295551	62.0182242108847	131.936793825178	52.2437858440777	85.9920159845622	133.935978295139	86.501314598095	138.965147128549	111.407533198371	41.8918381654242	56.5526810509771	113.740252699024	77.1127575303796	35.0517006559321	73.7202065527221	43.0172985815296	110.112172145025	94.0869381306674	95.5139166815327	66.9348315571647	97.4272897774072	33.3606536184219	77.2312651040523	162.269548524227	57.217682180574	85.390886418278	227.821462071307	164.946586110354	70.7070941031116	97.0655269867472	93.3702012739205	116.663416897515	91.0657668006299	63.4812757141123	71.0205997575419
ENSG00000228507.1	4.03956084118618	2.03237225016098	2.02287438871228	1	0	0	0	2.0208746467447	1.00704464433157	1	2	2	0	0	1	0	0	1	1.00393160406494	2	1	1	7.05419840177087	4.04847696332188	1	0	0	0	0	1	2.00551710990609	0	4.06009999178251	0	0	0	2	4.00933340014887	4.03853537589715	0	2.02174424747235	2.00607793069438	1	1	4.01835470531906	1	0	0	6	0	3	6.01879555779585	0	0	1.02032371150699	3.01082259182891	1.00295421228526	1.01370191988895	2.00698616641055	4.00993915291301	3.03015515260822	0	0	2.05864602218463	1.00394185737584	0	0	1.00401626268841
ENSG00000228509.5	0	0	0	1	0	2	1.3119233291813	0	0	0	4	0	1	0	2.18919179949274	0	0	0	0	0	1	1.23364505051078	2.39956074117064	0	0	0	0	0	0	0	1	2	0	0	0	0	0	0	1	2.47283754501136	0	0	0	0	1	1	0	0	0	0	2.55103250488008	8	3	0	1	0	0	1	0	4.40792455047804	0	0	1	0	3.22270041871323	0	1.34435056762527	0
ENSG00000228510.2	0	0	0	0	0	0	0	1.00904734011717	0	0	0	0	3	1.00882158716029	0	0	0	0	0	0	0	0	0	1.00438480019386	0	0	0	2.01348837482386	0	0	0	0	2.01981873223547	0	0	0	0	0	0	0	0	4.02102862164274	0	0	0	0	0	0	0	0	1.00567040582433	0	0	0	0	0	1.00664482467418	0	0	1.0571028338233	2.00817119142879	0	0	0	0	0	0	0
ENSG00000228513.1	1	0	0	2	0	0	0	0	0	0	1	0	1	0	0	1	0	0	0	0	0	0	1	0	0	0	0	0	1	0	0	0	0	0	0	0	0	0	0	0	0	0	0	0	0	0	0	0	0	0	0	5	0	0	0	0	0	1	2	0	4	0	0	0	2	0	0	0
ENSG00000228517.3	0	0	0	0	0	0	0	0	0	0	0	0	0	3.27517521778784	0	0	0	0	0	0	0	0	0	0	0	0	0	0	0	0	0	0	0	0	0	0	0	0	0	0	0	0	0	0.493453178501192	0	0	0	0	0	0	0	0	0	0	0	0	0	0	0	0	0	0	0	0	0	0	0	0
ENSG00000228518.1	0	0	0	0	0	0	0	0	0	0	0	0	0	0	0	0	0	0	0	0	0	0	0	0	0	0	0	0	0	0	0	0	0	0	0	0	0	0	0	0	0	0	0	0	0	0	0	0	0	0	0	0	0	0	0	0	0	0	0	0	0	0	0	0	0	0	0	0
ENSG00000228519.3	0	0	0	0	0	0	0	0	0	0	0	0	0	0	0	0	0	0	0	0	0	0	0	0	0	0	0	0	0	0	0	0	0	0	0	0	0	0	0	0	0	0	0	0	0	0	0	0	0	0	0	0	0	0	0	0	0	0	0	0	0	3.6098602828422	0	0	0	0	0	0
ENSG00000228521.2	0	0	0	0	0	0	0	0	0	0	0	0	0	0	0	0	0	0	0	0	0	0	0	0	0	0	0	0	0	0	0	0	0	0	0	0	0	0	0	0	0	0	0	0	0	0	0	0	0	0	0	0	0	0	0	0	0	0	0	0	0	0	0	0	0	0	0	0
ENSG00000228522.2	0	0	0	0	0	0	0	0	0	0	0	0	0	2	1	0	0	0	0	0	0	0	2	0	0	0	0	0	0	0	0	0	1	0	0	0	2	0	1	0	2	2.15089258678208	0	0	0	0	0	0	0	0	1	0	1.89354838709677	0	0	0	0	0	0	2.23649119413608	0	0	0	0	0	0	0	0
ENSG00000228523.1	0	0	0	0	0	0	0	1.00981534980258	0	0	2.01845404874366	1	0	0	0	0	1.01183473464878	0	0	1	0	1.00280561142601	2.01200917011048	2.01438638613696	0	0	0	2.017077071373	0	0	0	0	2.00989609475743	0	1.00152238977992	0	0	0	0	0	0	0	0	3.01284737650137	0	0	0	0	4.01448375792238	1.0089687924971	0	0	0	2.00758127836553	0	0	0	1.00346195890685	2.01388617169329	0	0	1.00331618543018	0	0	0	0	0	0
ENSG00000228525.1	0	0	0	0	0	0	0	0	0	0	0	0	0	0	0	0	0	0	0	0	0	0	0	0	0	0	0	0	0	0	0	0	0	0	0	0	0	0	0	0	0	0	0	0	0	0	0	0	0	0	0	0	0	0	0	0	0	0	0	0	0	0	0	0	0	0	0	0
ENSG00000228526.7	14.3884700863898	12.3480399748715	10.0219114947328	22.1256562788481	19.44076706869	21.5587037080069	9.29735224007399	11.192823520647	15.3554275971421	8.25993490657505	14.3978612860202	2.01294302812879	9.32757878215927	33.1628711692415	10.5316024372585	2.49790035334314	23.7490588012694	14.2576400552977	17.4799478243515	12.1007094827188	13.1910480148103	15.1221425230453	8.91556235652847	16.3106946961012	5.16764835155417	12.4980414415558	34.5901335303228	30.4597096893743	9.28226526235202	14.2340575423434	11.2502013811238	11.3026893943687	24.490420751133	2.03500770855944	7.12213385930956	13.6895795933443	13.1468937621434	24.8677569960138	36.5980742664444	25.8807138120031	13.3087614672832	76.995120215566	2.17725604398183	9.2829112610443	15.1716635491816	6.10226771057365	8.42426843785369	11.8231281197922	13.0083121124705	17.3502732704969	19.3799557807436	26.7739818620138	37.8265786601081	27.681020937967	3.15687489809664	10.136189010864	8.33906947296453	16.3374563943717	29.5021238145699	27.8335774663865	49.41262597137	8.11946006709191	14.5510909876207	13.1731029462724	40.034607200512	2.06663185652291	6.14509891794454	22.1677855963672
ENSG00000228527.1	0	0	1	0	0	0	0	1	0	0	1	0	0	0	0	0	0	0	0	0	0	0	0	0	0	0	1	0	0	0	1	1	0	0	0	0	0	0	0	0	0	4	0	0	0	0	0	0	0	0	0	0	0	0	0	1	0	0	0	0	1	2	0	0	0	0	0	0
ENSG00000228528.2	0	0	0	0	0	0	0	0	0	0	0	0	0	4	0	0	0	1	0	0	0	0	0	0	0	0	0	0	0	0	0	0	0	0	0	0	0	0	0	0	0	0	0	0	0	0	0	0	0	0	0	0	0	0	0	0	0	0	0	0	4	0	0	0	0	0	0	1
ENSG00000228530.1	0	0	0	0	0	0	0	0	0	0	0	0	0	0	0	0	0	0	0	0	0	0	0	0	0	0	0	0	0	0	0	0	0	0	0	0	0	0	0	0	0	0	0	0	0	0	0	0	0	0	0	0	0	0	0	0	0	0	0	0	0	0	0	0	0	0	0	0
ENSG00000228532.4	0	0	0	0	0	0	0	0	0	0	0	0	0	0	0	0	0	0	0	0	0	0	0	0	0	0	0	0	0	0	0	0	0	0	0	0	0	0	0	0	0	3.68357543260507	0	0	0	0	0	0	0	0	0	0	0	0	0	0	0	0	0	0	0	0	0	0	0	0	0	0
ENSG00000228536.3	12.7292596785792	21.010902872433	10.4730859530307	15.4527425564771	22.6892911834093	22.3325409073684	4.53834729769305	14.4962665067217	23.5674831540499	3.36143560714088	23.1389594603824	5.8349456126789	32.7424251847075	36.411839515055	22.672673716704	14.6406505016821	23.6573343968815	8.41531755738405	14.6859173210133	11.0068992019337	13.7460154204314	23.7838743383145	34.1787259878815	18.868682387829	16.9392806894652	15.3834757209488	41.3499508544448	37.8796052323393	21.7020295123764	9.91969685425803	25.6252261136306	31.8992722328598	20.6229029584367	25.1158387439394	24.3168372627377	23.00254142467	15.8809248056235	36.2792007423543	28.4894362581457	42.4290054932383	38.7231756422945	94.7995719961217	37.1337273566613	19.0023404088722	29.6854670165099	20.9966545315134	13.1052662078459	17.8535592012983	19.0591537676011	10.4556207932287	31.8109013112602	35.3268074842286	28.1908551368298	13.7699217248584	19.0135910375251	19.3687613107973	19.9911322760591	10.7638356914027	25.5781746257072	19.9123903389869	106.082053220488	26.6797756711563	18.6682305809808	9.35643248146502	66.4253255921981	19.8185817022427	27.7934781816838	34.0611480900185
ENSG00000228538.7	0	0	0	0	0	0	0	0	1	0	0	0	0	0	0	0	0	0	0	0	0	1	0	1	0	0	0	0	0	2	0	0	0	0	0	0	0	0	0	0	0	0	0	0	0	0	0	0	0	0	0	0	0	0	0	0	0	0	0	3	1	0	0	0	0	0	0	0
ENSG00000228539.1	0	0	0	0	0	0	0	0	0	0	0	0	0	1	0	0	0	0	0	0	0	0	0	0	0	0	0	0	0	0	0	0	0	0	0	0	0	0	0	0	0	1	0	0	0	0	0	0	0	0	0	0	0	0	0	0	0	0	0	0	0	0	0	0	0	0	0	0
ENSG00000228540.1	1	0	0	0	1	1	0	0	0	0	0	0	0	0	0	0	1	0	1	0	2	0	2	2	0	0	0	0	0	1	0	0	0	0	0	0	0	4	1	0	0	0	0	0	4	0	0	0	0	0	1	0	1	0	0	0	1	0	0	0	2	0	0	0	0	0	1	0
ENSG00000228541.1	2	2	1	1	1	3	5	2	1	1	1	0	2	3	0	5	3	0	2	1	0	0	1	3	2	6	1	0	1	1	3	0	2	8	4	0	4	3	2	0	0	2	7	0	0	0	0	0	1	0	5	2	3	1	1	3	1	0	2	0	7	4	1	2	4	0	0	1
ENSG00000228543.1	0	0	0	0	0	2.02691106685134	1.01649485693354	3.15523887023513	0	0	2.06901598092712	1.26355572695391	0	2.08466454165504	1.45755058388318	1.02716802715306	1.024999182665	0	0	0	1.00213298184417	0	2.16594788026601	0	1.01752407190186	0	4.07039849999858	1.01157704727819	1.0081412401906	0	1.0228116413871	2.17554802184187	2.02365967787655	1.00376420902672	0	3.08970867874812	1.0255259026554	8.06487697996318	2.00370375092016	1.01429470487469	2.03441916982976	12.5598391762676	3.04596860687915	1.00120090532779	4.00237927193915	0	2.00707766604878	0	0	0	1.00636914268648	3.03660990069356	0	0	2	0	2.01862669567872	1.00008729045073	1.00370443625401	6.09562740647416	9.40177476851775	0	1.00275393281784	2.00065949997516	1.19875336189714	0	0	3.45718236573522
ENSG00000228544.1	32.143553986302	19.1573973458177	17.5349227531846	17.9006867959219	23.5308760126332	48.7918654437903	12.5965210318249	26.8726692429452	35.9542093188082	4.16354506533152	18.1886404569763	9	5	10.6555184617374	24.9218375175676	5.23081256370716	45.3908876528035	13.540720105334	21.7987100367835	18.2294935466555	10.4091089460034	11.678924657913	33.9957091802678	23.5024511798822	6.92490772133072	18.6895293185711	54.4912260470812	39.2097673995351	48.2480481301685	26.4605985270458	33.9451381935747	4.45725072199022	65.3800065391343	32.9563678338393	15.191580679075	32.9318902027359	39.5863144700183	18.0432216906643	37.5070735173611	28.3133208787447	46.7024487200433	46.3864128427677	5	43.9785358502657	42.3586378574788	24.6260723086979	22	5	30.2940389322909	21.2140046449615	28.9270569416799	63	39.53757571544	26.2816938526152	8	31.7432802889587	33.3495832521303	21.794249275396	25.5011895984815	42.5174662897824	37.3029021054955	18.3018376046597	17.8757909587576	46.1216094546795	67.3972816012986	9	9.3475334684831	13.2605407408314
ENSG00000228546.2	0	0	0	5.94318235036408	2.8589327712866	2.94615560065403	2.36342025375413	1.56847327987378	4.02904579800092	2	0	0	2	0	0	0	1.83903938589407	0	5.51914992900744	0	0	0	0	0	0	0.754674503699525	0	0	4.51019349098681	0	0	0	5.73899222544829	0	0	0	1.90607662428405	0	4.18830759691742	0	6.22066490431487	4.03808885330734	7.80668070550953e-05	0	7.02171641521539	0	0	0	0	0	7.03695857704716	0	0	0	0	1.52034476692556	0	3.38613426008795	4.95766837133481	0	1.42649594911982	0	3.82916722436564	5.11376256248477	9.70424378512505	0	0	0
ENSG00000228547.5	0	0	0	1.05615618048319	0	0	0	0	0	0	0	0	0	0	0	0	0	0	0	0	0	1	0	0	0	0	0	0	0	0	0	0	0	0	0	0	0	0	0	0	0	1	0	0	0	0	0	0	0	0	0	0	0	0	0	0	0	0	0	0	3.15688702029341	4.05434684019447	0	3.02837276824637	0	0	0	0
ENSG00000228548.1	0	3.27533169181115	2.06352757484484	5.8054992165891	0	5.14955593528412	0	4.19451179215205	0	1.1560176623316	2.01421663370413	0	1.01663671920752	3.00184389872362	7.05732903327874	1.13531679320842	5.78226410481128	0	2.03049734366458	1.0519015653067	1.01169592131582	0	2.02389258437951	2.11042513883828	3.12008669790387	0	2.08985555479208	1.25170739415518	1.00790824651612	2.02461667169589	2.03889792857437	0	6.07725345718571	0	6.05765646253788	0	2.02977449809359	0	0	0	7.16029576118524	1.03428850775663	0	1.02193239313448	0	7.14609780080673	1.01937819712949	0	2.01284810893578	1.03693977013969	3.06250650432148	3.02813560270163	2.01805919839033	0	2.61911118341429	2.10393185128227	3.05342484405847	2.75658195325436	0	3.02479123992354	0	1.02660375191396	2.00842095035519	2.02186789823446	5.47395807854115	0	0	0
ENSG00000228549.4	28.5702653315223	2.13163949091574	11.3719762013275	2.22757821760598	2.18028427038316	35.8595321796893	4	19.5770268802592	27.090988423006	9.27863870104744	4	2.33182535537505	5.87006960556845	16.2793892820672	11.915313225058	5.16709088673328	19.9568469014602	15.7827722357665	21.0452436194896	16.0742905997066	11	22.6749001495084	27.2909606945887	9.94473941306569	5.51474512015447	16	14.56466764166	24.3503480278422	43.5477762203061	21.293808024668	9.6554524361949	5.92050107203479	36.9019848060041	17.8083015673393	1.85168645437866	39.791896684232	18.0452436194896	22.8580210611196	27.8124572161126	11.3896875837771	44.1642621294437	88.2135954027059	4	27.5485494585696	12.0834324556554	4	24.3051044083527	4	21.003193899319	23.5757902157822	26.4304344596635	9.35417735948233	25.346116288465	9.46691771194379	11.7755792141158	9.02662915389655	32.4495710275688	19.4582421536045	12.4872064564651	22.6646252018651	57.0155445645058	35.7305360446893	6.48388882829184	26	38	32.3561859421958	6.30510440835267	33.2360455073345
ENSG00000228550.1	0	0	1	0	0	0	0	0	0	0	0	0	0	0	0	0	0	0	0	0	0	0	0	1	0	0	2	0	0	0	0	0	0	0	0	0	0	0	0	0	0	0	0	0	0	0	0	3	0	0	0	0	0	0	0	0	0	0	0	0	0	0	1	0	0	0	0	0
ENSG00000228551.1	0	0	0	0	0	0	0	0	0	0	0	0	0	0	0	0	0	0	0	0	0	0	0	0	0	0	0	0	0	0	0	0	0	0	0	0	0	0	0	0	0	0	0	0	0	0	0	0	0	0	0	0	0	0	0	0	0	0	0	0	0	0	0	0	0	0	0	0
ENSG00000228553.1	0	0	0	0	0	0	0	0.601339147166578	0	0	1	0	2	1	0	0	0	0	3	0	0	1	0	0	0	0	0	0	0	1.01279136286914	1	0	1	0	0	0	0	3	0	0	1.00141371203082	8.61545063610573	1	4	0	0	0	0	0	0	1.0870161133341	0	1	0	0	0	1	1	0	2.3359426236354	7.60048712951827	4.01066477404851	0	1.09943065120719	3.00704770264805	0	1	1.00363224938315
ENSG00000228554.1	1	0	0	1	12	3	2	2	0	0	0	0	0	0	1	0	0	1	3	2	1	1	0	0	0	0	3	0	6	3	5	0	6	0	1	0	0	1	3	0	0	0	0	0	3	2	0	0	0	2	0	5	11	1	0	1	3	3	3	3	4	0	1	0	6	0	1	0
ENSG00000228557.1	0	0	0	0	0	0	0	0	0	0	0	0	0	0	0	1	0	0	0	0	0	0	1	0	0	0	1	0	0	0	0	0	0	0	0	0	0	0	0	0	0	4	0	0	0	0	0	0	0	0	0	0	0	0	0	0	0	0	0	0	0	0	0	0	0	0	0	0
ENSG00000228559.2	4.00194937478813	20.7523835825	3.78722450154389	13.0210628768965	2.01359539866781	8.07490054309892	1.00665658875582	4.06588945365795	8.12325134312065	3.0067786488646	3.7667455446732	4.02870382314705	46.7848629003798	80.7548058016632	8.13777516168938	11.0068172671356	2.00812740423196	11.494997586645	5.58480033213629	1.00592551194074	20.1598238615277	2.67569075011433	76.2114823884212	3.02532052194659	7.47202297617149	1.00474970468924	9.79264500047871	15.1610213087907	5.04221907594061	5.75639295788206	5.12122454634221	69.9641409309885	8.31724887349285	1.00352159894753	15.9085811915255	1.00451700396064	3.81463180875167	11.0502819707325	10.1531261730967	35.8793487998731	6.72108858405299	313.920238262339	97.1225865842712	7.04273018426666	7.56379345863647	18.551766852887	6.77398322054901	3.80158739438319	0.927258536648962	9.90217559657857	7.39037908923631	33.5205034893313	1.65068391341777	5.88719070524107	4.02306426214642	19.7324440664183	7.9900700803044	2.00821410471821	3.02177542930506	7.85032041423443	327.496173387569	59.9198783563193	24.7262203026725	1.44563821712353	17.6652292989275	8.00447702266673	5.00372961324042	85.3024669038853
ENSG00000228560.1	0	2	0	0	0	0	0	0	0	0	0	0	0	0	0	0	0	0	0	0	0	0	0	0	0	0	0	0	0	0	0	0	0	0	0	0	0	0	1	0	0	5	1	0	1	0	0	1	0	1	0	3	0	0	0	0	1	0	0	0	2	0	0	0	0	0	0	3
ENSG00000228561.2	0	0	0	1	0	0	0	0	0	0	1	0	0	0	0	0	0	0	0	0	0	0	0	0	0	0	0	0	0	0	0	1	0	0	0	0	0	0	0	0	0	2	0	0	0	0	0	0	0	3	0	0	0	0	0	0	1	0	0	0	0	0	0	0	0	0	0	0
ENSG00000228563.1	0	0	0	0	0	0	0	0	0	0	0	0	0	0	0	0	0	0	0	0	0	0	0	0	0	0	0	0	0	0	0	0	0	0	0	0	0	0	0	0	0	1	0	0	0	0	0	0	0	0	0	0	0	0	0	0	0	0	0	0	0	0	0	0	0	0	0	0
ENSG00000228564.2	0	2.00539357144375	1	0	1.00515712043626	1.0012040542292	0	0	0	0	0	0	2.1313638817315	4.0523330189315	0	0	2.00494652866124	0	0	0	0	0	5.00600642851421	0	1.00125599362078	0	0	1.02377538432682	0	0	0	0	1.00405553121103	0	0	0	0	0	2.01419075012525	0	1.00207208311535	7.20992251447442	0	0	0	0	0	0	0	0	1.04599075809514	1.01287260534615	0	0	0	0	0	1	1.00192799567997	0	12.1400811681006	0	0	1.01994431369597	1.0026602779995	1	0	0
ENSG00000228566.2	0	1	0	2	0	3	0	0	0	0	1	0	0	1	0	0	0	1	1	2	3	0	2	0	0	1	1	0	0	0	3	5	0	0	0	1	0	2	0	1	3	12.6148645913005	5	0	0	0	0	0	0	1	0	0	0	0	0	0	0	1	0	0	6	2	1	1	5	0	1	3
ENSG00000228567.3	0	0	0	0	0	0	0	0	0	0	0	0	0	1	0	0	0	0	0	0	0	0	1	0	0	0	0	0	0	0	0	0	0	0	0	0	0	0	0	0	0	3	0	0	0	0	0	0	0	0	0	0	0	0	0	0	0	0	0	0	3	0	0	0	0	0	0	0
ENSG00000228568.1	0	0	0	0	0	0	0	0	0	0	0	0	0	1	0	0	0	0	0	2	0	0	0	0	0	0	0	0	0	0	0	1	0	0	0	0	0	0	0	0	0	0	0	0	0	0	0	0	0	0	0	0	0	0	0	0	0	0	0	0	0	0	0	0	0	0	0	0
ENSG00000228570.7	7.02330348736717	0	24.6511398087424	61.8442724168335	0	135.279333238314	33.7538841484031	31.5262884703663	41.4818766182722	0	25.8519065455456	12.3825408470745	8.26262647072306	0	0	14.2239785249598	4.94400996790849	23.1181481379121	21.5827682801674	32.1230908489461	26.3268899378758	5.24442175970201	15.8337671235359	10.9119731504124	0	4.37511514908779	52.4690225947327	34.2984912906057	8.72954989505387	20.7512775451039	25.2696397432178	8.12395861275867	20.0433850922197	0	17.9430238661694	48.2411347993828	54.8322015297681	78.5702812623845	0	0	131.499064637016	16.2224173671518	0	0	69.3313009499645	0	0	39.3875153258482	46.5725189279768	16.7797753876614	0	19.3438407904043	26.4650793416487	0	10.9026271590218	0	5.47828082766138	33.0394334448034	28.0959702425844	11.6218299343795	13.345162148339	0	22.5663487478141	25.6839713208632	16.2663390433502	54.3787405675	11.8132411398126	13.9398613236686
ENSG00000228571.1	0	0	0	0	0	0	0	0	0	0	0	0	0	0	0	0	0	0	0	0	0	0	0	0	0	0	0	0	0	0	0	0	0	0	0	0	0	0	0	0	0	0.5	0	0	0	0	0	0	0	0	0	0	0	0	0	0	0	0	0	0	0	0	0	0	0	0	0	0
ENSG00000228572.7	0	0	0	0	0	0	0	0	0	0	0	0	0	0	0	0	0	0	0	0	0	1	0	0	0	0	1	0	0	0	0	0	0	1	0	0	0	0	0	0	0	0	0	0	1	0	0	0	0	0	0.5	0	0	0	0	0	0.5	0.5	0	1	0	0	0	0	0	0	0	0
ENSG00000228572.7_PAR_Y	0	0	0	0	0	0	0	0	0	0	0	0	0	0	0	0	0	0	0	0	0	1	0	0	0	0	1	0	0	0	0	0	0	1	0	0	0	0	0	0	0	0	0	0	1	0	0	0	0	0	0.5	0	0	0	0	0	0.5	0.5	0	1	0	0	0	0	0	0	0	0
ENSG00000228573.1	0	0	1	0	0	0	0	1.12087120804621	0	0	2	0	0	0	0	0	0	0	0	0	2.10654829456626	0	1	0	2	0	0	0	0	0	2	0	3	0	1	1.06623693208189	0	0	0	3	0	3.37805651064327	0	0	0	0	0	0	0	0	0	0	0	0	0	0	2.10417675997816	0	1.07615168594825	1.05202553152265	3.30948832520038	0	0	0	1	0	0	0
ENSG00000228577.1	0	0	0	0	0	1	0	0	0	0	0	0	0	0	0	0	0	0	2	0	0	0	1	0	0	0	1	0	2	0	0	0	0	0	0	0	0	0	2	0	9	2	0	0	0	0	0	0	0	0	0	0	0	0	0	0	0	0	1	0	0	0	0	0	0	0	0	0
ENSG00000228578.1	0	0	0	0	0	0	0	0	1	0	0	0	0	0	0	0	0	0	0	0	0	0	0	0	0	0	0	0	0	0	0	0	0	0	0	0	0	0	0	0	0	0.000637381138050017	0	0	0	0	0	0	0	0	0	0	0	0	0	0	0	0	0	0	9.10172281234136e-05	0	0	0	0	0	0	0
ENSG00000228585.1	0	0	0	0	0	0	0	0	0	0	0	0	0	0	0	0	0	0	0	0	1	0	0	0	0	0	0	0	0	0	0	0	0	0	0	0	0	0	0	0	0	3	2	0	0	0	0	0	0	0	0	0	0	0	0	1	0	0	0	0	0	0	0	0	0	0	0	0
ENSG00000228586.1	0	0	0	0	0	0	0	0	0	0	0	0	0	0	0	0	0	0	0	0	0	0	0	0	0	0	0	0	0	0	0	0	0	0	0	0	0	0	0	0	0	0	0	0	0	0	0	0	0	0	0	2	0	0	0	0	0	0	0	0	0	0	0	0	0	0	0	0
ENSG00000228587.1	0	0	0	0	0	0	0	0	0	0	0	0	0	0	0	0	0	0	0	0	0	0	0	0	1	0	0	0	0	0	0	0	0	0	0	0	0	0	0	0	0	2	0	0	0	0	0	0	0	0	0	0	0	0	0	0	0	0	0	0	1	0	0	0	0	0	0	0
ENSG00000228589.3	7.84427584172726	21.8706049516839	5.62390867655468	6.53804258584472	13.0976271467459	44.5741744984381	23.0542784501122	6.06789474676016	44.2154660977492	5.600926725626	32.4492178249835	0	0	11.7345193525282	6.3970413002322	0	31.4591323548964	0	29.4727155355347	0	12.7943585920009	32.5683440004031	18.248861958693	6.91576510553601	6.69717897672515	20.297820211014	47.503693098721	58.6609534159082	15.2735669446908	0	20.332859785329	6.1676259700122	13.7211358066205	0	52.1820790805809	37.4671298186818	6.16600694329932	42.1978082021689	49.2039283826137	0	11.7418491813103	62.0980425848773	0	10.811218617716	25.319328470065	0	0	83.1753930045388	0	0	37.904679845832	0	6.48616221732767	59.44185444815	0	13.5969521509336	0	18.2571879840539	38.2926015022071	12.8723655393935	36.6760839017772	18.5331460202594	35.7483478877953	17.0212541937317	148.482989414962	24.1506718340216	0	0
ENSG00000228590.2	17.0186689981337	22.7908429878911	6.02637500228945	24.2129127935941	17.7857250744308	33.7517636359815	12.7869569648919	23.2657557716972	29.4449242672009	7.00627397288803	18.5685995368748	11.1553117145877	28.4256621922611	26.6147471546482	23.4679987441855	6.02803325368633	30.1187724968091	25.4287493121177	33.0962414145382	20.048968545912	18.1139719549429	4.03265140501808	47.489949774967	17.5964591904626	18.1816261068915	20.065792378862	47.4315783288426	42.1314707647683	65.6485464943071	29.3541979772706	49.7525503885042	32.3975892902364	38.4239939848578	23.3838465584206	6.06725109555586	38.415317613414	14.0826139084292	30.4882524220734	39.119636705415	54.5410392289816	74.6183460376023	158.307784933206	44.7872700976224	33.3760488320794	34.1207160967409	5.02813232258444	31	7	18.144851776714	30.2484811227338	30.8785925352787	59.4462369686913	49.4197135398715	31.4850993967764	4.06345390345278	31.0531463838708	45.4851068972834	40.4948495619175	34.0698785919231	41.4704852263222	137.519942200348	56.1786678292031	40.0006358625022	34.9223521051058	36.694600014566	20.2284781957173	21.2428896099908	50.0414699029351
ENSG00000228592.2	3.15731578842664	1.99546464522787	2.15273832842819	2.1832641405808	10.1148791254285	7.87760469819588	9.86865161555955	8.80072149807112	8.86206076461498	1.08737589808885	4.46242180234055	2.18675391467994	6.32822251184797	8.39047077154855	11.5166424531741	0	3.63975120730989	1.06020395902404	4.29948119408313	5.76862383054683	9.1006066100699	4.60712774048401	13.5908306142037	8.47827497293317	2.12530639468534	0	12.3503278536109	9.56541859035226	7.32120726171104	8.06774541389706	3.25675532850521	10.2988417042074	12.523248474894	6.57695178446522	6.01064183751711	12.2390779964978	6.11695653715695	10.910335164711	13.2818244305948	4.41102756766258	11.2857866632116	28.3707020330988	8.4227816441961	4.1131184344828	7.10989634845548	10.0264686366858	0	14.2027286329338	2.02341313983764	7.46929819236171	7.40055537291058	14.1996167384039	6.10410054296052	2	3.14823625209241	6.24246221217339	13.6434175204293	8.58404716872279	12.5268958166083	7.98022005869302	23.4536637675483	10.1785656163785	5.53161353541151	1.01066394329298	15.2742929782776	12.571212716566	0	4
ENSG00000228593.1	0	0	0	0	0	0	0	0	0	0	0	0	0	0	0	0	0	0	0	0	0	0	0	0	0	0	0	0	0	0	0	0	0	0	0	0	0	0	0	0	0	0	0	0	0	0	0	0	0	0	0	0	0	0	0	0	0	0	0	0	0	0	0	0	0	0	0	0
ENSG00000228594.4	81	90	71	74	96	93	67	79	90	44	94	36	125	40	124	49	76	36	104	56	60	109	94	96	75	58	154	184	89	78	157	66	155	66	51	105	85	165	94	159	102	111	33	104	162	103	17	73	45	70	129	139	167	84	113	116	99	59	126	51	156	84	96	72	220	138	51	90
ENSG00000228595.1	0	0	0	0	0	1	0	0	0	0	0	0	0	1	0	0	0	0	0	0	0	0	0	0	0	0	0	0	0	0	0	1	0	0	0	0	0	0	0	0	0	0	0	0	0	0	0	0	0	0	0	0	0	0	0	0	0	0	0	0	2	1	0	0	0	0	0	0
ENSG00000228596.1	0	0	0	0	0	0	0	0	0	0	0	0	0	0	0	0	0	0	0	0	0	0	0	0	0	0	0	0	0	0	0	0	0	0	0	0	0	0	0	0	0	0	0	5	0	0	0	0	0	0	0	0	0	0	0	0	0	0	0	0	0	0	0	0	0	0	0	1
ENSG00000228597.1	0	0	0	0	0	0	0	0	0	0	0	0	0	0	0	0	0	0	0	0	0	0	0	0	0	0	0	0	0	0	0	0	0	0	0	0	0	0	0	0	0	0	0	0	0	0	0	0	0	0	0	0	0	0	0	0	0	0	0	0	0	0	0	0	2	0	0	0
ENSG00000228598.1	0	0	0	0	0	0	0	0	0	0	1	0	0	0	0	1	0	0	0	0	0	0	1	0	0	0	0	0	0	0	0	0	0	0	0	0	0	0	0	0	0	0	0	0	0	0	0	0	0	0	0	0	0	0	0	0	0	0	0	0	0	0	0	0	0	0	1	0
ENSG00000228599.1	1	2	1	1.00076251967475	0	3	0	0	0	1	0	0	1.0014195900683	1	0	1	0	0	0	0	1	0	0	2	0	0	0	0	1.00056986206109	1	0	2	5.00078014282783	0	1.0004469270762	0	0	5.00111802597175	4.00074424174929	0	5.00327183423072	5.00156521354594	0	6	1	0	0	0	0	0	0	0	0	2.00141290870808	1	0	3.00081377346538	0	0	4.00171654654522	6.00184849042809	0	0	4.00100906955976	5.00358575851067	0	1.00073296117664	5.00449264998926
ENSG00000228600.1	0	0	0	0	0	1	0	1	0	0	0	0	2	0	0	0	0	1	0	0	0	0	1	0	0	0	0	0	0	0	0	0	0	0	0	0	0	0	0	0	0	2	1	0	0	0	0	0	0	0	0	0	0	0	0	0	0	0	0	5	1	0	0	0	0	0	0	0
ENSG00000228601.1	0	0	0	0	0	0	0	0	0	0	0	0	0	0	0	0	0	0	0	0	0	0	0	0	0	0	0	0	0	0	0	0	0	0	0	0	0	0	0	0	0	0	0	0	0	0	0	0	0	0	0	0	0	0	0	0	0	0	0	0	0	0	0	0	0	0	0	0
ENSG00000228604.3	1	0	0	0	0	0	1	0	0.646905644690376	0	0	0	0	0	0	0	0	1	0	1	0	1	2	0.867611212073209	0	0	2	0	0	0	1	0	0	0	0	1	0	1.53101664592207	0	0	4.62492089693146	0	0	0	0	0	0	0	0	0	1.91749841842757	1	0	0	0	0	1	0.836908661035586	0	2.73373893865468	0	0	0	1.53842423590257	0	0	0	0
ENSG00000228606.3	11.9979313555648	10.0161740826848	10.0370709980281	8	12.1421279516071	21.0423614325297	5	20.6724193685449	29.2531546778722	9.97733361096684	17.3239011095039	6.67034922838502	4	12.8432842478651	20.1775432866312	2	21.9378962460459	19.9301152721901	28.5515637497633	13.4779065718639	11.0702663864167	8.89864942801923	14.0555928560334	20.5189261303349	9.7724812474032	16.1254624613975	34.9321460660008	38.0118045203164	18.7413454907673	18.6739280831393	33.6539127996905	8.27113726104561	47.859498592396	18.2151564127381	8.67589540424095	24.5271108806766	9.0683886668902	34.2357932049292	48.9846775243998	10.3249413877941	75.4989760911483	20.0704647387089	4	18.8333637474956	10.4640566353702	0	9.28367601020389	0	15	11.7173551668132	18.3174545465496	22.9514603343257	51.8428473031107	22.3012625152727	10.9849919939322	25.832636299205	43.4519590057336	15.8084687347011	26.4602483534177	30.4004496044591	42.8951820139679	4	13.7879088059287	9.78201487961275	38.0929674599301	8	5.06798232103428	19.622763045225
ENSG00000228607.2	0	0	0	0	0	0	0	0	0	0	0	0	0	3	0	0	0	0	0	0	0	0	0	0	0	0	0	0	0	0	0	0	0	0	0	0	0	0	0	0	0	2	1	0	0	0	0	0	0	0	0	0	0	0	0	0	0	0	0	0	0	0	0	0	0	0	0	0
ENSG00000228610.1	0	0	0	0	0	0	0	0	0	0	0	0	0	0	0	0	0	0	0	0	0	0	0	0	0	0	0	0	0	0	0	0	0	0	0	0	0	0	0	0	0	0	0	0	0	0	0	0	0	0	0	0	0	0	0	0	0	0	0	0	0	0	0	0	0	0	0	0
ENSG00000228611.2	0	0	0	0	0	0	0	0	0	0	0	0	0	0	0	0	0	0	0	0	0	0	0	0	0	0	0	0	0	0	0	0	0	0	0	0	0	0	0	0	0	5	0	0	0	0	0	0	0	0	0	0	0	0	0	0	0	0	0	0	1	0	0	0	0	0	0	0
ENSG00000228612.2	17.0092084926991	0	11.8820463949039	3.34259421672787	7.55272010978983	7.77617427862129	0	0	6.57400258003984	0	6.60816632232246	0	0	0	6.33031056696374	0	9.52886896846453	7.62185519607908	1.07005569732681	17.3308436835858	14.3750507340728	11.8195165971843	39.7578985886043	8.68551099837658	1.0974501521516	0	9.83298862479512	13.8446654033754	7.76830362200036	12.3069786573382	12.9803553424037	0	15.4592243476496	0	10.9347564340998	21.3571396747673	0	7.55924527588484	5.35163657313426	5.27998344544974	16.3565079257182	12.3749812750772	0	9.31327655589173	8.66719903282109	0	0	0	0	4.15986558115086	1.06830659280956	4.38912438676089	14.8238020945862	7.53665176496557	2.18447038386815	0	0	10.8255559440088	0	7.59206155863179	5.4104652133376	2.10611206495177	18.4736980778988	13.2021631664911	1.10679687399745	24.1373915241647	12.048230862004	11.0335781420723
ENSG00000228613.1	7	6	3	3	2	5	7	4	4	1	2	0	8	4	3	0	3	1	2	1	2	5	2	2	3	0	8	2	2	7	6	0	5	8	2	2	4	4	4	0	5	4	3	8	9	0	8	0	0	0	8	1	5	7	2	2	6	3	4	9	5	6	5	1	2	0	7	0
ENSG00000228615.1	0	0	0	0	0	0	0	0	0	0	0	0	1	3	0	0	0	0	0	0	0	0	1.06335765868674	0	0	0	0	0	0	1	0	0	0	0	0	0	0	0	0	0	0	10	4	0	1	0	0	0	0	0	0	0	0	0	0	0	0	0	0	1	5	3	0	0	0	0	0	0
ENSG00000228618.1	0	0	0	0	0	0	0	0	0	0	0	0	0	0	0	0	0	0	0	0	0	0	0	0	0	0	0	0	2	0	0	0	0	0	0	0	0	0	0	0	0	0	0	0	0	0	0	0	0	0	0	0	0	0	0	0	0	0	0	0	0	0	0	0	0	0	0	0
ENSG00000228620.1	0	0	0	0	0	0	0	0	0	0	0	0	0	0	0	0	0	0	0	0	0	0	0	0	0	0	0	0	0	0	0	0	0	0	0	0	0	0	0	0	0	0	0	0	0	0	0	0	0	0	0	0	0	0	0	0	0	0	0	0	2	0	0	0	0	0	0	0
ENSG00000228622.1	0	0	0	0	0	0	0	0	0	0	0	0	0	0	0	0	0	0	0	0	0	0	0	0	0	0	0	0	0	0	0	0	0	0	0	0	0	0	0	0	0	0	0	0	0	0	0	0	0	0	0	0	0	0	0	0	0	0	0	0	0	0	0	0	0	0	0	0
ENSG00000228623.6	22.4912726603839	28	26	10.6502819731402	47	31.6440047340251	18.0406083229816	7.01618064936443	30	10.0148650023587	24.967069154775	11.004556293702	13.0177631625342	21.8797656073965	36.0443412952606	6.96706915477497	39	27	24	15	12.967069154775	29.7610196358113	35	31	14.0362949497316	17.4021254885921	55.203180300934	14	21.0099462715847	11	42.0472530281778	23.4094465818861	32.9999948989744	25	28	54.1093530863772	24.858010494559	18.9043433033055	23.7024431705131	16	62.9601567421082	85.191288904882	9	22.1019283746556	51.7578783787391	13.9012074643249	11.2044873994875	3	17	21.9966728500327	30.4988050756777	44.9965259102951	48.0145698731517	23	8	32.0440712786802	26	28.7891608988461	17.8729906398988	38.009337950545	67.9395862097138	16.8544820856583	38.0052168218817	17.1915018184655	65.0100740773605	18	25	34.7691484789805
ENSG00000228624.7	6	4	8	8	14	8	6	3	6	2	11	1	10	12	7	1	8	2	13	6	7	12	10	3	4	0	12	12	1	3	5	7	19	9	8	10	4	18	15	6	13	26	6	1	19	4	0	8	1	5	12	2	3	4	1	4	10	4	8	18	22	3	15	4	10	10	2	9
ENSG00000228625.1	0	0	0	0	0	0	0	1	0	0	0	0	0	3	0	0	0	0	0	0	0	2	0	1	0	0	0	0	0	1	0	0	0	0	0	0	0	0	1.01266536524532	0	0	2.89613639849996	0	1.02209784570532	0	0	4	0	0	0	0	0	0	1	0	1	1	0	0	1	2	1	0	0	0	0	0	0
ENSG00000228626.1	0	0	0	0	0	0	0	0	0	0	0	0	0	0	0	0	0	0	0	0	0	0	0	0	0	0	0	0	0	0	0	0	0	0	0	0	0	0	0	0	0	0	0	0	0	0	0	0	0	0	0	0	0	0	0	0	0	0	0	0	0	0	0	0	0	0	0	0
ENSG00000228627.2	0	0	0	0	0	1	0	0	0	0	0	0	0	0	0	0	0	0	0	0	1	0	0	0	0	0	1	2	2	0	0	0	0	0	0	0	0	0	1	0	0	0	0	0	0	0	0	0	0	0	0	0	0	0	0	0	0	0	0	0	1	1	0	0	0	0	0	0
ENSG00000228629.2	2	0	0	0	0	0	0	1	1	0	0	2	0	0	4	0	1	1	2	1	1	1	0	1	0	0	3	0	0	0	1	0	1	1	0	4	1	0	1	1	0	2	0	0	0	0	7	0	0	6	1	5	0	1	0	1	5	0	1	3	6.82954312413604	0	0	0	0	0	0	0
ENSG00000228630.5	0	0	0	0	0	1	0	0	0	0	0	0	1	1	0	0	0	0	0	0	0	0	2	0	0	0	0	0	0	0	0	1	0	0	0	0	0	0	0	0	0	12	0	0	0	0	0	0	0	0	0	0	0	0	0	0	0	0	0	0	1	0	0	0	0	0	0	0
ENSG00000228634.1	5.01302204758082	4	0	2	7.01158032753606	9.00514488209985	3	9.12426134722323	12.1191357287337	3.25811813639254	13.143999935081	3.00166998944394	11.3079157587733	3	13.3255863208696	4	5.00733089108298	3	5.00526914688303	7	3.01134044311732	9.00654777950869	11.0392997399341	4.00193638667917	5.10072961143155	6.00417410563556	10.1531297356836	10.210605616507	9	6	2.00133646251894	3.08825144065995	10.2952980611697	5.02012318691564	3.00104302670836	16.0080595830086	2.00076902546644	12.1426756278995	11.1767394580136	16.0827337903084	5.00511976574795	30.0370690177469	14.8683362605636	6.54800774664135	1.03037431013058	4	4.01244132177429	4	2	2	7.00506424505263	11	6.26299910814172	3	3	2.00565030040454	8.00641064956113	6.00274746175881	8.07629744467431	6.01119078376194	18.1953656564811	5.00603051655145	5.04979398722014	15.0648217231937	9.00093382130086	28.5671327626649	0	9.05806897571284
ENSG00000228636.3	0	0	0	0	0	0	0	0.558599695585861	0	0	0	0	1	0	0	0	0	0	1	0	0	0	2.68146857324253	0	0	0	0	0	0	0	0	2	0	0	0	0	0	0	1	0	0	7	0	0	0.558599695585861	0	0	0	0	0	0	0	0	0	0	0	0	0	0	0	5	2	0	0	0	0	0	0
ENSG00000228638.1	7.08588966675319	11.666522817799	4.12363802964308	6.93669692716924	28.3999677387232	5.49706142564943	0	10.1392601993658	9.93258590908458	1.75091537447432	5.14054611951556	2.40657793329186	0	0	0	5.39189010366395	32.294881434977	5.42574742951197	25.6571282034312	2.80597487883107	4.90473248641752	8.29779189231132	12.5925290171884	4.18776688165935	9.56277217606052	0.00392167203651528	20.4731808300982	7.99582931767592	0	6.51677528805216	26.6296344631611	3.96341302441327	21.4762591690813	16.9468258234864	17.3933043105599	21.6859703271661	5.02078748519981	18.705127909579	26.373479128136	29.672354857787	26.845231305507	23.8781308187148	5.5982921077936	1.99453581889457	23.7467188174265	0	21.7604646704528	16.7530394901028	16.888023385659	7.53716274448805	22.8074448605107	1.30725360322219	12.4034400167051	6.74921812914428	0.198615272006618	17.0934733345647	24.1039553667137	21.5749055880455	27.9942221112506	24.8290015866951	7.91020247559522	16.8537979687419	26.7911582274196	0.0729714660556924	37.0155506299393	0	3.46936123045679	0.620453036433644
ENSG00000228639.7	0	1	0	0	0	0	0	0	0	0	0	0	1	2	0	0	0	0	0	0	0	0	2	0	0	0	0	0	0	0	0	1	0	0	0	0	0	0	0	0	0	1	4	0	0	0	0	0	0	0	0	0	0	0	0	1	0	0	0	1	5	2	0	0	0	0	0	1
ENSG00000228643.1	0	0.623959797345374	1	0	1.00717533652369	2	4	1.95717811066687	1	0	1.86484557564366	3.78658001277429	3	3.58048053272222	6.06914145631202	0	4.12497918790253	0	1.58427377870142	2	6.74935869297658	5	7.50799891477424	2.0245945305283	2	5.72454162673548	3	1	3	0	1.33857819087127	7.29825087672063	1.00589197075296	5.74223347685095	2.0272671515204	9.76019748519129	1.00586483346848	2.76550263801962	3	1	2	20.1332665093984	1.95314607982536	2.74862463796017	2	2	0	6.29721127467433	1.66041203046545	1	2.00706992073775	12.5639898400957	4.02498635123215	1	0	1	2	2.04444770958987	0	5.03072714933258	35.1386849639023	8.95080801802925	1	0	5.02579430569331	2.04643193882554	1	7.56358030040624
ENSG00000228645.2	3	1	0	1	0	3.89062500000002	2	2	6	1	0	1	1	1	1	0	2	0	0	0	0	5	0	3	0	0	5	7	0	6	2	0	2	4	0	1	1	2	0	0	7	6	0	0	0	0	3	0	0	0	4	6	0	3	0	0	1	1	0	6	2	0	2	0	0	0	0	0
ENSG00000228646.3	0	0	0	0	0	0	0	0	0	0	0	0	0	0	0	0	0	0	0	0	0	0	0	0	0	0	0	0	0	0	0	0	0	0	0	1	0	0	0	0	0	0	0	0	0	0	0	0	0	0	0	0	0	0	0	0	0	0	0	0	0	0	0	0	0	0	0	0
ENSG00000228648.1	0	0	0	0	0	0	0	0	0	0	0	0	0	0	0	0	0	0	0	0	0	0	0	0	0	0	0	0	0	0	0	0	0	0	0	0	0	0	0	0	0	0	0	0	0	0	0	0	0	0	0	0	0	0	0	0	0	0	0	0	0	0	0	0	0	0	0	0
ENSG00000228649.9	25.911409974639	22.8915084336653	25.0572852811246	36.3809441436111	53.5439442743246	58.9142225506085	28.8725569272883	27.1306606762601	37.3904940221367	17.4426901165944	37.3675127632439	18.0877788720443	25.5311223567669	34.3245660606385	45.8932228852183	14.8895859635825	86.6930667676893	43.5210018196765	31.1863820537151	31.6834112217398	32.0240812604393	54.3434645895072	47.6854877730094	39.8001560653688	25.3197547915799	26.5325866782049	91.4162508282111	68.2322880491377	62.7672351277973	67.8095313273012	83.1531513059091	31.2699825991711	144.064542517694	43.4132534421284	25.9892590779047	58.8098428695578	39.6491746427547	74.654158022514	115.959098001688	40.5658982316511	87.7627949541631	141.548703184974	31.2038766648631	56.7449702052981	115.397376945294	27.4446066949365	48.2977542750509	34.1826887052899	44.3091946500297	73.2509552597004	51.0136921825722	89.9783981412851	62.8688698226628	56.85589340721	23.2051473824198	24.8022264603727	87.8809437182415	53.753485131406	47.6286923271718	135.291082340658	163.726967526818	35.4619605977887	60.6270113608619	55.2074462421231	61.0356080400387	65.7486187310848	40.8499634482585	58.4497072920145
ENSG00000228650.2	0	0	0	1	0	0	1	1	0	0	1	0	0	4	0	0	0	0	0	0	0	2	0	0	0	1	0	0	5	0	0	0	1	0	0	3	0	3	0	0	3	0	0	3	1	0	0	0	0	0	2	0	0	0	0	1	0	0	0	1	2	0	1	0	3	0	0	6
ENSG00000228653.2	4.00087309448711	0	6.00149042612845	3.00176412959625	0	5.0031702143399	3	2.00128524691225	0	4.00558867417568	5.00429530818797	0	5.00196409660718	0	5	1.00051716916865	3.00086798608118	6.00163409259439	6	3	2.00191860535377	4.00384695167097	6.00394163727874	6.00194905954936	2.00185854831607	7	6.00417811514947	8.00547496192226	3.00297466501681	3.00196777954444	13.0091154593824	2	3.00093817130997	3.00410463354409	7.00289649444307	2.00128548569568	2.00200228615047	12.0111666608136	3.00243485265324	0	12.0045036416638	6.00294391774045	0	4.00089278422372	1.00032309794914	6	7.00756869813849	0	3.00098308596139	9.00162239051433	5.00081003316378	4.00228499940495	14.0085494637972	3.0007149425142	0	2.00157634512344	8	6.00110118855088	2.00083309024183	38.0257614439128	6.0044190327716	0	5.00076894206764	7	12.0116237915105	0	6	3.00074407471747
ENSG00000228655.7	82	33.1635518869162	32.0807424220516	62.0919298709895	87	52.6964278786257	82	39	68	38	75.2741151310583	27	72.9826112232747	56.6529028103887	116.208935630642	40	99.7898904762254	54.2421013212166	58	36.2405688605648	45.1856630703988	58.0635750490064	51.6470598035313	81.1399509385019	45	35	155.221895424874	134.095925985297	56.2089294177348	63	112.450385377934	52.6951291705067	88.8024580229719	52.5399927133149	68	95	40	90.0485236888475	106.080272037451	150	130	65.6741177667435	9	42.3322760086878	133	64.7446435683661	38	80	33	38.3327631955516	103.618129786761	95.0065904025352	73.2330884195812	50	57	48.0612463485469	48.2765451463675	48.2623513124359	50	87.1327925090747	110.20865617255	82.7116629019675	61.1455689333594	46	160	15	51	81.257137102325
ENSG00000228656.1	0	0	0	0	0	0	0	0	0	0	0	0	0	0	0	0	0	0	0	0	0	0	0	0	0	0	0	0	0	0	0	1.27103474609152	0	0	0	0	0	0	0	0	0	0	0	0	0	0	0	0	0	2	0	0	0	0	0	0	0	0	0	0	0	0	0	0	0	0	0	0
ENSG00000228657.1	0	0	0	0	2.01414887987915	1.00080565551952	1.00131006050011	1.00067560863934	3.75481255013151	0	0	0	0	0	0	0	0	0	0	0	0	1.00063705989285	0	2.09856226052141	0	0	3.00268332935088	1.00081454587116	0	1.00130990396945	0	0	1.00033060145445	5.0546752732443	0	5.00385960639773	2.00188093003434	1.00155168377368	0	5.00404249327361	0	3.00345417405328	1.00109087606163	0	0	1.00054140014926	0	0	0	0	3.00346094931172	1.00098078803174	3.00201105014883	0	0	0	1.00129465400175	1.00066718583293	2.0016891084951	0	2.0015662377336	1.00044976892683	1.00718784928277	1.00045634187256	0	0	0	0
ENSG00000228658.1	0	0	0	0	0	1	0	0	0	0	0	0	0	0	0	0	0	0	0	0	0	0	0	0	0	0	0	0	0	0	0	0	0	0	0	0	0	0	0	0	0	2	0	0	0	0	0	0	0	0	0	0	0	0	0	0	0	0	0	0	1	0	0	0	0	0	0	0
ENSG00000228659.1	0	0	0	0	0	0	0	0	0	0	0	0	0	2	0	0	0	0	0	0	0	0	0	0	0	0	0	0	0	0	0	0	0	0	0	0	0	0	0	0	0	0	0	0	0	0	0	0	0	0	0	0	0	0	0	0	0	0	0	0	0	0	0	0	0	0	0	0
ENSG00000228660.1	0	0	0	0	0	0	0	0	0	0	0	0	0	0	0	0	0	0	0	0	0	0	0	0	0	0	0	0	0	0	0	0	0	0	0	0	0	0	0	4	0	0	0	0	0	0	0	0	0	0	0	0	0	0	0	0	0	0	0	0	0	0	0	0	0	0	0	0
ENSG00000228661.1	11	10	7	19	12	18	11	22	15	6	13	6	9	6	12.8974311103693	5	11	8	16	13	10	15	13	12.7795073475515	7	4	14	29	9	3	19	6	29.8510321989691	18	4	16	20	26	13	5	34	20.2174221911462	4	16	40	5	9	4	15	3	18	20	19	10	11	18	21	18.8802492578043	18	17.7250790053993	31	10	24	17	31	0	16	16
ENSG00000228663.1	5	6	6	3	10	25	2	10	15	6	6	4	0	0	6	1	16.0724518447769	4	10	10	10	8	3.02805241153026	7	7	11	24.1147178736862	3.01167774508705	10	13	5.02894823553131	3	13	12	5	14	7	8	16	0	28	11	0	6	9	0	1	0	4	3.02697638386042	16	9	14	11	2	12	26	12	6.04751935733422	31	8	5	9	9.05748058929868	9	0	0	3
ENSG00000228664.1	0	0	0	0	0	0	0	0	0	0	0	0	0	0	0	0	0	0	0	0	0	0	0	0	1	0	0	0	0	0	0	0	0	0	0	0	0	0	0	0	0	2	0	0	0	0	0	0	0	0	0	0	0	0	0	0	0	0	0	0	1	0	0	0	0	0	0	0
ENSG00000228665.2	0	0	1.04999151038625	0	1.06711234831479	0	1.04456311156093	0	1.07930644276521	0	0	0	0	1.03670348895865	0	0	4.27451864744224	0	0	0	0	3.19116545060272	4.23958436748215	0	0	0	0	0	6.41263860820957	1.05065756542195	1.08256584792402	3.22031099033887	0	5.27681126921881	2.10704472454134	1.05632414442571	2.1274036157333	2.13814752476359	10.6481816365381	0	0	0	4.16475825009966	1.03812594026338	0	0	5.16252453681989	0	0	7.4515243867823	0	0	1.05962895418543	0	0	0	2.13221651118062	0	2.13903756608406	2.12549591499312	3.22504876974873	0	0	1.07151046386226	0	0	4.25184819697079	0
ENSG00000228666.1	0	0	0	0	0	0	0	0	0	0	0	0	0	0	0	0	0	1	0	0	0	0	2	0	0	0	0	0	0	0	0	0	0	0	0	0	0	0	0	0	0	4	0	0	0	0	0	0	0	0	0	0	1	0	0	0	0	0	0	0	0	0	0	0	0	0	0	0
ENSG00000228667.1	0	0	0	0	0	0	0	0	0	0	0	0	0	0	0	0	0	0	0	0	0	0	0	0	0	0	0	0	0	0	0	0	0	0	0	0	0	0	0	0	0	3	0	0	0	0	0	0	0	0	0	0	0	0	0	0	0	0	0	0	0	0	0	0	0	0	0	0
ENSG00000228668.1	22	1	6	18	39	3	15	4	8	6	4	2.3574065268739	2	0	10	13	35	5	4.08407932774519	3	12	4.51965310635751	13	4	1	5	24	31.4858227043453	32	4	36.8868607010732	3	58.1544867727992	10.3176517088297	16	10.0639201996312	26	2.05512788886295	60.2244004790909	2	7	4	6	2	38.2995902995581	0	4	0	3	26	3	48.6616856911188	48.2994425034529	3	2	3.07256256840827	5	10	9	8	21	12	27	26	5	0	12	17
ENSG00000228669.2	0	0	0	0	0	0	0	1	0	0	0	0	0	2	0	0	0	0	0	0	0	0	0	0	0	0	0	0	0	0	0	0	0	0	0	0	0	0	0	0	0	0	0	0	0	0	0	0	0	0	0	0	0	0	0	0	0	0	0	0	0	0	0	0	0	0	0	2
ENSG00000228670.4	0	0	0	0	0	0	0	0	0	0	0	0	0	0	0	0	0	0	0	0	0	0	0	0	0	0	0	0	0	0	0	0	0	0	0	0	0	0	1	0	0	0	0	0	0	0	0	0	0	0	0	0	0	0	0	0	0	0	0	0	0	0	0	0	0	0	0	0
ENSG00000228672.4	26	24	22	27	24	27	15	29	40	14	17	20	15	11	36	18	49	23	38	40	17	52	34	51	23	23	36	58	54	17	65	27	82	80	34	43	40	66	76	49	88	80	18	54	103	35	28	17	14	29	55	48	47	22	20	52	74	44	66	161	81	23	63	53	96	58	11	41
ENSG00000228674.4	2.06125373294452	0	0	0	0	1.06730517949654	4.18621606928613	0	0	0	0	0	1.04882558325347	0	3.07710055590503	0	3.09897861833619	0	1.02139479385798	0	2.06716382882335	1.02522860163659	0	1.02450247767733	0	0	0	2.06209445056344	0	1.03907300740359	4.10997410855685	2.09233969596733	4.1245848555979	0	0	0	2.04862487097381	3.09556169430786	4.07052755947347	0	4.10578785105852	2.07028978869159	0	2.04447234389879	5.12563265090736	0	5.04666724245663	6.19255263361757	1.02216015768023	6.13749388640496	0	0	0	0	0	1.02375301342379	8.14095339069578	0	1.02147317140681	0	5.14515567898128	0	0	0	8.36361917211655	10.281765317185	0	3.11174359239285
ENSG00000228675.1	0	0	0	0	0	0	0	0	0	0	0	0	0	0	0	0	0	0	0	0	0	0	0	0	0	0	0	0	0	0	0	0	0	0	0	0	0	0	0	0	0	0	0	0	0	0	0	0	0	0	0	0	0	0	0	0	0	0	0	0	0	0	0	0	0	0	0	0
ENSG00000228677.1	0	0	3.1870606526395	0	0	0	4.32138015428033	3.27859678637788	0	0	0	1.07606593679199	2.04476864126608	0	0	0	2.05502877063167	1.05122535573936	1.07438785829369	1.03792399610919	0	0	0	1.04256222948365	0	0	1.04435082275763	3.17947820487901	0	5.40329309974931	4.1741823393005	0	5.26314472813461	0	0	0	1.10953343676392	0	5.39635950972989	0	2.10250075586523	6.3786918298596	1.02046912390745	0	0	0	0	0	0	1.04983614731624	2.14378592613354	0	9.41648864515203	2.1824066472849	3.29882547834729	0	1.03891079982704	1.06458851948908	1.05654001948417	2.09102922028625	3.1580194304896	1.04844207494143	0	6.37356226298298	3.13069530242698	0	0	0
ENSG00000228679.1	0	0	0	0	0	0	0	0	0	0	0	0	0	0	0	0	0	0	0	0	0	0	0	0	0	0	0	0	0	0	0	1	0	0	0	0	0	0	0	0	0	0	0	0	0	0	0	0	0	0	0	0	0	0	0	0	0	0	0	1	0	1	0	0	0	0	0	0
ENSG00000228680.1	0	0	0	0	0	0	0	0	0	0	0	0	0	1	0	0	0	0	0	0	0	0	0	0	0	0	0	0	0	0	0	0	0	0	0	0	0	0	0	0	0	1	0	0	0	0	0	0	0	0	0	0	0	0	0	0	0	0	0	0	0	0	0	0	0	0	0	0
ENSG00000228681.1	10.5367670427792	8.11684049718204	6.04979998890905	4.33979974397948	5.15918802462831	10.6217583984719	6.76091230842051	9.50726630407184	3.92351524413498	3.71108040677948	2.08065469940559	2.3676177977028	9.383202344397	9.2405577432941	9.92774503369505	0	8.46973483284326	6.15747750516158	8.71490691345065	3.06229729369048	2.83379318463963	11.433255681518	10.6237650355052	3.46522522194428	2.7975905539524	0	6.86818864969241	14.0346695450575	12.0636308072171	11.8000039827106	15.6290009757365	5.58889984526096	21.4879830852617	4.69354754718952	4.8693119368589	6.91810969284756	6.50441698155337	3.73421538791234	5.86190388234071	6.60786124845426	37.3880001523808	43.4644977498139	0	8.78269909181627	8.55535546874039	3.15786322540965	0	0	16.5073044915131	2.36139941085349	5.80440317681714	12.8269932748621	15.517551737164	7.54991697031243	2.52460990305751	3.42443838220938	9.89218949454998	9.48672520704187	10.4268383308272	10.4965353596924	41.6205391125132	11.7673015931267	0	0	5.38150598283652	2.40005939821361	1.65926788593167	8.01439145288906
ENSG00000228683.1	0	0	0	0	0	0	0	0	0	0	0	0	0	0	0	0	0	0	0	0	0	0	0	0	0	0	0	0	0	0	0	0	0	0	0	0	0	0	0	0	0	1	0	0	0	0	0	0	0	0	0	0	0	0	0	0	0	0	0	0	0	0	0	0	0	0	0	0
ENSG00000228685.1	0	0	0	0	0	0	0	0	0	0	0	0	0	0	0	0	0	0	0	0	0	0	0	0	0	0	0	0	0	0	0	0	0	0	0	0	0	0	0	0	0	1	0	0	0	0	0	0	0	0	0	0	0	0	0	0	0	0	0	0	0	0	0	0	0	0	0	0
ENSG00000228686.2	26.3798410815095	12.8935211311152	20	18.2311453165443	26	59	5	10	31.4996932758239	10	26.0525877122199	3.25757049909983	21	11.3816254840411	17.9348836988553	13	22.8453092518661	25.3804461009706	25	20.2081473853239	27.6764459508288	18.5008049504513	19.1908168247974	17.8833718905878	7.21707323394088	13	26.9029732244077	25.6512203825882	10.3026450251113	24.3829085398522	33	12.7314132028861	25.2598080438278	21	23	32	21	35.4382551570752	21.2507226992063	12	43	41.0630820906852	0	17	26	22	12.8764477016889	14	9.27703307033049	5	38.8734727112882	31	37	12.30378809769	15	18	10.2784435023108	19	20.3137659650338	17	28.7292954966094	7	40.2021581345368	11.4226729137792	67.084452064009	18	4.77609862309035	4
ENSG00000228687.1	0	0	0	0	0	0	0	0	0	0	0	1	0	0	0	0	0	0	0	0	0	0	0	0	0	0	0	0	0	0	0	0	0	0	0	0	0	0	0	0	0	1	0	0	0	0	0	0	0	0	0	0	0	0	0	0	0	0	0	0	0	0	0	0	0	0	0	0
ENSG00000228688.1	0	0	0	0	0	0	0	0	0	0	0	0	0	0	0	0	0	0	0	0	0	0	2	0	0	0	0	0	0	0	0	0	0	0	0	0	0	0	0	0	0	1	0	0	0	0	0	0	0	0	0	0	0	0	0	0	0	0	0	0	0	2	1	0	0	0	0	0
ENSG00000228689.8	3.10508649210112	3.21737412274276	0	1.10043395973194	6.3828057449391	4.27500588684706	1.12366709594374	2.08039689572384	4.19046632207726	7.7985083401609	5.43913280549802	2.09648530703863	2.49300755415952	11.8407840853494	5.86472436350534	2.41077063082588	4.7716793560832	3.04883793323299	3.18611148613197	0	0	2.13990726080498	9.23931318174913	3.14951923120137	0	3.15841871202772	1.02060527700975	1.07948656916974	2.16575723589747	3.72967006771701	6.34479470685817	6.16875464946802	4.11756071978238	6.50755812710401	2.12694213821069	3.20218180271003	1.02058118831515	6.79159654641925	2.23999232161103	3.38080564832938	15.1025329537874	24.1794078308629	4.50545706545363	0	4.27124526096592	2.21634551642187	0	1.08485319891709	2.11796301608026	3.23547602225862	3.30153143403652	11.5064637868184	3.37163351473125	2.12680180595226	1.04498665053162	4.48379727468222	4.24212770690446	2.15074206264257	2.04145422849605	6.44470716574787	24.4736256503016	8.88751364081834	4.21053834589545	5.3215396432055	4.14011978268178	0	5.76409023508097	5.60338930199027
ENSG00000228692.2	5.72219632783901	0	0	6.63507125209232	1.26734893063792	7.55556471063166	6.13116697162415	1.05152433500525	8.15472157810234	3.64451095331524	16.0573066595423	6.48204266898982	1.27599767129092	0	7.65715353887739	1.28345002914056	10.9658402650006	3.91915310770711	3.13359477777413	0	3.37053147424281	6.09457068374298	9.88653410571674	4.73777231581418	2.02364468997909	6.20119623391273	13.4952958761092	10.8098765811595	5.21196048832425	5.36085600850145	13.1416632350373	3.93597028815705	4.45201109892327	0	1.00975025020592	2.16781948062112	2.26843385149292	7.62523580704805	5.98185194739763	16.2943956225638	0	17.0668083734954	5.20791079003674	3.79160377519693	2.44064898356661	0	0	2	1.48078046631202	6.47882255509267	6.49669626990484	6.85867368698202	6.34992833533858	1.06966094912223	0	9.74798878494893	3.28239383197743	3.84855971186153	5.9297444993493	9.83337800579838	8.35895590241907	1.10225106831378	4.84321684149164	0	19.4598980409701	6.02092026101559	8.10919633313757	3.14814336403942
ENSG00000228694.1	0	0	0	0	0	0	0	0	0	0	0	0	0	0	0	0	0	0	0	0	0	0	0	0	0	0	0	0	0	0	0	0	0	0	0	0	0	0	0	0	0	0	0	0	0	0	0	0	0	0	0	0	0	0	0	0	0	0	0	0	0	0	0	0	0	0	0	0
ENSG00000228695.10	5.72375277531346	0	0	1.47319409070631	0	0	0	1.51032108100958	0	0	2.52178921365997	0	0	2.80188807277266	0	1.08114032935324	0	0	1.06386375129728	0	0	0	1.61048363699868	2.37773549754725	1.07236567781676	8.20648563100338	1.55591375732881	0	0	0	3.96255511132415	4.03163977107405	1.55869671351348	2.40711814428585	0	0	3.12154097062636	4.34539678951913	0	1.67878738276278	1.26622775999746	10.0413954271756	0	0	5.63121438057665	0	0	2.812015075563	0	0	0	0	0	1.52083812216833	0	0	2.36346374630277	0	0	0	1.12830282233624	1.1127817527351	0	0	18.332719031649	0	0	0
ENSG00000228696.9	292.060116922963	139.563874643402	107.80961249226	97.835421510712	113.187523617943	257.845002958219	234.857682088512	337.057863649741	275.161391524439	114.200148243417	299.031332957315	85.9031310911948	268.696453338982	128.748039180088	448.327690418232	60.9386501126839	304.885354777897	84.9869148178414	399.154373065416	240.988151244342	75.388574906473	125.453570335311	269.21902742904	156.586427957652	199.774951423899	145.572056659939	480.07216332542	426.152685195333	273.450955363733	414.783753973359	391.884281849406	200.912262278348	759.094242080721	243.581395155087	113.30139237118	650.272501045446	200.493065833743	513.165864541358	331.543676066704	414.270909527115	463.446842941332	466.159115213533	155.058581060957	399.415379244679	214.609701923781	122.510280934664	213.744252448876	118.747093399381	252.54390562303	249.669723045087	259.156088858591	311.303268964695	572.558116470566	324.636675658594	214.648011856206	245.421980379775	211.7195677243	136.17572183607	502.961587005639	259.760692830262	447.437394443561	128.076530467882	269.534397461508	378.773822306124	585.38921532549	374.679283692124	148.688186916235	263.716756652348
ENSG00000228697.4	2.15893207237715	3.62971422089603	4.32199688519764	4.99521640284826	12.6828392046181	9.12530425330142	8.19524770912163	1.09437234876704	5.47937065663776	9.11496159763932	5.22303082986838	5.78044081261254	3.24272723998121	10.710949557142	6.65531325541326	4.38471605595553	10.04952240542	3	12.0557333346315	11.0609575846837	1.008492487706	4.42163969264349	11.5510554588333	5.54538862851942	4.22045577208146	9.53960735232173	17.3866675145431	30.5503570917305	10.2496003169112	7.50204671749783	11.9883520434376	12.3556435702996	14.7084307024875	15.6366699182384	5	4.30691844799882	3.36533843026962	9.35430703302984	6.32700900593384	11.0812686691288	11.5853496139403	43.2378797871706	6.8078150141935	6.08863244170085	10.7230972907875	9.2719239666416	3.72440783402054	4.05063594042397	1.07406569166795	4.40262009852191	6.04471700177451	10	31.3836325057489	7.37580321602393	3.82700486763276	9.17200447535009	7.63258894973165	10.2851383953381	11.1201282771388	18.9325049526907	34.2566372051197	13.8943435230292	11.3318294839176	1.02783965522838	20.1712059094019	25.1516665416419	0	15.549543820369
ENSG00000228700.1	0	0	0	0	0	0	0	0	0	0	0	0	0	0	0	0	0	0	0	0	0	0	0	0	0	0	0	0	2	0	0	0	0	0	0	0	0	0	0	0	0	0	0	0	0	0	0	0	0	0	0	0	0	0	0	0	0	0	0	0	0	0	0	0	0	0	0	0
ENSG00000228701.2	4.08925139744784	0	4.01587089797354	9.24430298624681	7.19590960059398	10.1278300358543	12.6868168587207	6.18489866424999	19.8423419152412	5.16567348309343	8.56959111305343	0	8.61101141303606	9.0025509359488	12.0053205116998	3.07910197082891	7.05079372918979	1	6.12888681659134	5.01347566842631	1.45132667787238	4.25994203628237	2.03037083459482	6.59680537139288	5	6	16.203831809469	8.0269787410263	17	11.3698927413199	16.0597040014628	1.13440062590522	11.2340426637114	4.37608865770451	3.12850303309339	13.3676529240216	10.6729261160321	13.242652599271	14.1821594409119	6.00126080815313	16.0716398165461	9.28300521385286	3.52460138458028	11.2599726176623	12.5002570830418	6.87515372055398e-07	7	0	4.03114740764276	7	14.1789417824572	14.8000106268074	4.38878620979332	6.27252116579588	9.99662265741446	5.39305328692342	15.35675226971	8.70868385810326	6.20282382008593	6.05776026913504	22.8535087808827	19.2125170423216	5.22186966751719	5.47633729095841	13.3184663114829	27.9223473263681	3.14219503450476	3
ENSG00000228702.1	1	0	1	0	0	0	0	0	0	0	0	1	0	0	1	0	0	3	1	0	0	0	0	1	0	0	0	0	0	1	0	1	1	3	0	0	1	0	0	5	0	2	0	1	6	0	0	0	0	0	0	0	0	0	1	0	2	2	4.05657192106646	1	1	0	3	0	0	0	0	0
ENSG00000228703.1	52.709404859768	27.5590485866597	34.3479867325228	76.8826660827247	47.9833945082588	31.1801448391615	36.8314961963119	39.922278534996	76.8178219141179	21.9243034697715	72.1595130160121	3.31856288181393	30.8439038336616	38.1378823911973	30.764446463727	13.4929790013258	52.2120555520288	30.3300612798222	40.8071481492634	27.8627522514167	17.5999289155818	32.3762969491638	46.4191386516781	34.6184427231183	15.2648592872636	46.7517714936374	98.6051099739444	69.9330867833035	46.7956923674997	53.4331730783558	47.416436437528	25.0991391751547	96.2813161588809	1.59936413685545	19.8172059875439	33.0327176234553	20.5232623163321	115.346601816508	68.4558120769066	51.7633868806205	53.1596833476776	63.6946040008635	0	22.4810058893263	58.3554323177054	37.280402775607	24.6147789010866	8.96407289525033	32.5651298985919	18.8596700141984	65.1445280857691	91.4320091690077	59.4111700127762	40.7628887236676	16.5264057323346	48.4457547766046	38.9297778086785	32.5331437704207	52.9377500303888	21.3770738624969	34.2863305160154	36.1655276981273	34.4761319468256	16.1758841178208	178.920515597627	24.1305351501791	21.3688709996125	68.5681274287845
ENSG00000228705.2	0	3	3	7	3	15	1	4	4	2	1	4	2	1	5	5	6	2	4	1	7	2	3	3	4	1	11	13	8	1	13	2	14	4	2	5	4	2	9	0	12	3	0	10	2	0	0	0	5	6	8	1	8	9	6	2	6	3	4	4	14	4	3	13	2	0	14	0
ENSG00000228707.1	0	0	0	0	0	0	0	0	0	0	0	0	2	0	0	0	0	0	0	0	0	0	0	0	0	0	0	0	0	0	0	0	0	0	0	0	0	0	0	0	0	1	0	0	0	0	0	0	0	0	0	0	0	0	0	0	0	0	0	0	1	0	0	0	0	0	0	0
ENSG00000228708.1	0	0	0	0	0	0	0	0	0	0	0	0	0	0	0	0	0	0	0	0	0	0	0	0	0	0	0	0	0	0	0	0	0	0	0	0	0	0	0	0	0	0	0	0	0	0	0	0	0	0	0	0	0	0	0	0	0	0	0	0	4	0	0	0	0	0	0	0
ENSG00000228709.1	3	0	0	2	0	1	1	0	2	0	0	0	0	1	4	0	0	3	1	2	0	0	1	7	0	2	3	0	1	0	1	3	4	0	0	2	0	0	2	3	0	4	0	0	4	3	4	4	0	0	5	0	0	1	0	0	3	3	2	0	3	0	0	3	2	0	0	0
ENSG00000228711.1	0	0	0	0	0	0	0	0	0	0	0	0	0	0	0	0	0	0	0	0	0	0	0	0	0	0	0	0	0	0	0	0	0	0	0	0	0	0	0	0	0	0	0	0	0	0	0	0	0	0	0	0	0	0	0	0	0	0	0	0	0	0	0	0	0	0	0	0
ENSG00000228714.4	4	0	1	0	0	3	3	3	1	0	2	1	0	3	0	0	0	0	2	1	0	0	0	0	1	0	0	0	2	0	0	1	0	0	0	1	0	1	0	1	0	10	2	0	1	0	0	0	4	4	3	0	0	0	0	0	0	1	0	0	7	2	0	3	0	10	0	0
ENSG00000228716.7	269.251559459458	193.422623048445	345.238051296483	272.267976416288	325.242549906547	378.741161090173	178.656894281243	231.411504842275	527.124050084891	116.477978251457	353.485614904012	154	213.58074830243	115.019565414538	430.978804389211	125.987876794985	432.453466759544	311.601023829	536.227627020886	228.504124390113	291.307428065137	392.747564879956	441.724150973862	346.517009430029	173.066864042914	309.069995414502	587.969314101842	560.627295045494	528.379334483093	340.841113767557	603.873037442673	175.095328765379	590.557225049718	476.039127856126	347.975824919893	532.211531503401	316.703611853354	626.901190378668	589.949660416964	418.082626568343	592.74795701815	733.933258253314	180.462474812409	360.937377568695	522.480474760629	155.944434150822	237.542295575727	148.590804843107	170.823752567745	293.899625687623	429.559975969099	458.045462810468	522.112899106591	333.446092620635	210.313232064532	408.586043398481	521.26235475451	453.319595026723	523.593753740155	648.239472379103	695.248927059745	259.976038271567	439.412706388008	328.10621069307	1035.35396778178	357.777760018805	230.866168761441	390.904357568195
ENSG00000228717.1	0	0	0	0	0	0	0	0	0	0	0	0	2.05077721976148	3	0	0	0	0	0	0	0	0	0	0	0	0	0	0	0	0	0	0	0	0	0	0	0	0	0	0	0	1	0	0	0	0	0	0	0	0	0	0	0	0	0	0	0	0	0	0	1	0	0	0	0	0	0	0
ENSG00000228718.2	0	0	0	0	0	0	0	0	0	0	0	0	2	0	0	0	0	0	0	0	0	0	0	0	0	0	0	0	0	0	0	0	0	0	0	0	0	0	0	0	0	5	0	0	0	0	0	0	0	0	0	0	1	0	0	0	0	0	0	0	2	0	0	0	0	0	0	0
ENSG00000228719.1	1	0	1	0	0	3	1	0	1	1	0	0	2	0	3	2	3	0	1	0	0	0	0	0	0	0	1	2	1	4	2	0	2	0	0	1	2	5	0	3	2	2	0	0	0	3	0	0	0	0	4	0	1	1	2	2	1	0	2	0	2	0	0	0	13	0	0	0
ENSG00000228721.1	0	0	0	0	0	0	0	0	0	0	0	0	0	0	0	0	0	0	0	0	0	0	0	0	0	0	0	0	0	0	0	0	0	0	0	0	0	0	0	0	0	0	0	0	0	0	0	0	0	0	0	0	0	0	0	0	0	0	0	0	0	0	0	0	0	0	0	0
ENSG00000228723.6	0	0	0	0	0	0	0	0	0	0	0	0	0	0	0	1	0	0	0	0	0	0	0	0	0	0	0	0	0	0	0	1	0	0	0	0	0	0	0	0	0	4	0	0	0	0	0	0	0	0	0	0	0	0	0	0	0	0	0	0	3	0	0	0	0	0	0	0
ENSG00000228725.3	1.03513772130086	2.22805619012564	1.06442875141391	1.01387809111499	3.04774300013755	4.20519655197113	0	1.04400809292934	2.0875413651904	0	3.08280594733913	1.00974276012216	4.33368085123588	16.9386368545317	4.17599761829929	3.00940157611007	10.5388685991976	0	1.03768819051575	0	2.33706039585802	4.30568275905718	4.12264502216831	3.03447565472575	1.06146693596914	0	6.31495290422944	9.47928949456816	0	3.10691366832514	4.54227913835921	1.07019468166235	5.13063649880924	1.00891497650046	8.14357327741679	5.161175010426	1.00746481015953	2.05554864934987	3.08844225276386	1.02569742174493	3.03190716570364	20.4857476415643	2.21897812331048	0	1.01558982728266	0	1.10059471358963	0	1.06335696913479	0	2.14409671471217	1.05810665082743	1.02449212239155	1.09920472037652	2.16096007903237	2.24811363739379	3.12104750649854	5.08275923370908	4.45083364680355	2.04612762299506	15.9200731253479	4.47432728100812	0	4.17943214789609	7.25412492003138	0	0	7.71457811412739
ENSG00000228727.9	8.22426493683191	5.5396807446877	9.22074703433773	9.94510770727467	18.740779956008	6	5	8.72301002575566	11.9407418295217	1.30647778416078	10.7720933740641	0	13.8945523708275	7.62996080175081	7	11.9478672499793	44.9221109108105	1	6.86279805793728	5.78558478292071	5.47967451095192	1.13334095827814	14.8938554312109	17.1398844401209	9.07445287810611	5.47843472519039	24.2349600631143	1.44505608285611	6.52855675517243	4.8779199034716	17.1596790117304	6.70414605674558	40.9017604511675	21.9618024168029	17.4934217597213	9.83414724588904	7.81712563146465	10.9022145871554	39.5128591629956	62.4421861386837	29.5595279620923	17.8615693796025	4.17119968464255	4.26535450460431	24.0393887636579	0	8.28108103081292	24.1810455797092	18.2609015102239	21.3462115748011	6.01239079222445	9.44656869151633	22.9212983732769	14.0983838871002	9.32276914356689	8.18129429813542	13.1478287192453	11.6793895374747	10.3888863921273	12.1560569688482	60.0675383917771	33.8849538474245	3.73694262402338	22.5414417647435	37.328020324384	39.3725001337967	3.07955725557804	16.7727824604485
ENSG00000228728.1	0	0	1	0	2	2	2	1	3	0	0	0	0	0	2	0	3.00094342759716	1	2.00065679420132	0	0	0	0	0	0	0	1.00048929561775	1.00026588213216	2.00049517689613	0	1	0	1.00052961576641	2.00037418690157	0	0	0	3.00048429766921	2.00052004995608	0	0	1	0	1	0	0	0	0	0	1.00017629367984	1	8	0	1.00092618790321	0	1	1	1	0	2	2.00050025626483	0	0	4	0	0	0	0
ENSG00000228729.1	0	0	0	0	0	0	0	0	0	0	0	0	0	3	0	0	0	0	0	0	0	0	0	0	1	0	0	0	0	0	0	0	0	0	0	0	0	0	0	0	0	6	0	0	0	0	0	0	0	0	0	0	0	0	0	0	0	0	0	0	3	0	0	0	0	0	0	0
ENSG00000228730.2	0	3	1	1	0	2	0	1	3	0	1	0	0	1	0	0	0	0	1	2	0	2	0	0	0	0	3	5	1	5	4	0	4	11	0	0	0	1	1	0	3	4	0	1	0	0	4	0	0	1	0	10	4	1	2	3	3	1	5	7	9	0	3	1	8	0	0	1
ENSG00000228734.2	2.05377372350294	4.98048063497689	1.02478470105928	0	4.00252530276304	2.08686134423837	2.08514284336927	2.03853235356413	2	2.05877006231812	1.00082817842974	2.00071282621119	14.3647428611056	10.7613952072	8.83631879826766	3.05389475188081	5.89330231565783	4.1444604014927	1.00078830217963	4.00095165260757	3.2640663061095	3.00398318375816	14.8986207784129	1.0417229956987	0	5.81774567741354	12	8.15396703621529	4.37959651816829	6	2.00868795991422	5.15639807356757	2.00767455761505	0	11.2518792765627	6.31411358305921	0	4.02437897437733	5.80466997925894	19.1038410713133	0	57.4096396897684	21.7740243968986	4.0043764610311	6.01598971163869	6.1847375795948	3	0	0	3.17069603292716	3.17832205960962	7.46205789507802	0	4.16989440896883	2	1.04163964345652	3.11388130092037	1	1.11308586319591	3.08381104203586	43.146555613092	2.36113213289724	5.13570485562007	0	6.34933897309178	0	0	15.6147355992635
ENSG00000228735.1	0	1	0	0	0	0	0	0	0	0	0	0	1	0	0	0	0	0	0	0	0	0	0	0	0	0	0	0	0	0	0	0	0	0	0	0	0	0	0	0	0	2	0	0	0	0	0	0	0	0	0	0	0	0	0	0	0	0	0	0	0	0	0	0	0	0	0	0
ENSG00000228737.2	0	0	4.24529999660479	2.10909445287135	4.86532184246928	0	0	3.38821818521464	0	1.21740952184104	2.397221014399	0	3.77900735654146	1.47720050879996	4.81246098890778	3.06696864989634	0	3.16445918173764	4.13620918852254	2.0558561702304	1.73864902372561	2.86259121603788	4.01212872882854	2.95046217655732	3.21161360850213	8.45979847254189	12.9360077336744	0	1.97567417984236	2.98795326276124	4.07864392231539	0	3.5617458732018	0	3.32925361943125	0	6.30651393193368	7.77146494094213	5.19564407291197	5.3054692089576	13.2501009378923	3.74978556491811	0	9.63991207696538	0	0	5.00394979711114	0	0	0	3.09951377806989	0	0	0	1.16841610635316	3.2031240279071	8.05437638453504	1.86165732570337	8.35052942949474	3.02450882067953	5.7336988026857	1.62274843758694	0	2.13181649433614	2.30422963222452	0	1.82155780941203	2.00758064139221
ENSG00000228739.1	0	0	0	0	0	0	0	0	0	0	0	0	0	0	0	0	0	0	0	0	0	0	2	0	0	0	0	0	0	0	0	0	0	0	0	0	0	0	0	0	0	0	0	0	0	0	0	0	0	0	0	0	0	0	0	0	0	0	0	0	0	0	0	0	0	0	0	2
ENSG00000228740.3	0	0	0	0	0	2	0	0	0	0	0	0	0	0	0	0	0	0	0	0	0	0	0	0	1	0	0	0	0	0	0	0	0	0	0	0	0	0	0	0	0	3	1	0	0	0	0	0	0	0	0	6	0	0	0	0	0	0	0	0	5	0	0	0	0	0	0	3
ENSG00000228741.2	0	0	0	0	0	0	0	0	0	0	0	0	2	1	0	0	0	0	0	0	0	0	0	0	1	0	0	0	1	0	0	1	0	0	0	1	0	0	0	0	0	8.30925494632022	0	0	0	0	0	0	0	0	0	0	5	0	0	0	0	0	0	0	2	0	0	0	0	0	0	0
ENSG00000228742.11	13.2420917134292	6.683776285343	4.4107191312316	7.90574705790586	14.8962842167163	16.9682623228588	6.44116953838151	4.37513891583686	7.10063542513955	14.5121471914345	12.1032729418873	0	12.5761298989876	9.31041494596637	10.4987520877987	3	6.26042302817094	15.026340293576	8.28846803719324	7.66636347458039	2.17135755338186	3.32478068936534	16.8707921573735	6.62328513244817	5.41356517336583	5.20469786898602	19.0536414359129	5.46413850427466	12.4465621840551	19.6290528453578	15.2353306601919	12.9968028617767	11.6450893816798	3.65165408380461	5.16514447390043	12.9260969062989	19.090712366354	11.7202281562881	21.8415997645941	9.95566087482772	16.1476518678588	45.1886573997741	4.66515089053803	12.3244837929906	14.4460641387404	4.86019555475452	5.11906606450265	0	3	10.0551407490475	17.360083482885	13.6501329632756	12.1740165141662	8.25280740857452	5.08773608878688	13.9081022221254	8.15594163900713	9.40425405009785	13.141833644956	10.5850609919253	31.1182214200225	10.0665431564207	14.4915345174872	22.8502427918654	9.39141665660853	0	0	15.1113211814011
ENSG00000228744.1	3.00156987371408	0	1.0014574315354	0	0	0	2	0	0	3	0	0	0	0	0	0	0	1.14884346637515	0	0	0	0	0	0	0	0	0	1.10469702999383	0	0	3.05577680182599	0	1.00071822886946	0	0	1.00203012802569	2.00255856147788	0	3.00295023363302	0	0	2.00183604809406	0	0	0	0	0	0	0	0	0	0	1.07441630549892	0	0	0	0	0	0	5.24712780886079	1.00080025761206	0	0	0	0	0	0	0
ENSG00000228748.2	4.16051572877341	0	0	2.39533371999403	4	11.175797494785	0.323685066474664	6.89496594320286	1.86583498335246	4.4402079714702	3.67983693895107	10.0428108563355	1.06566313813677	6.55118981926273	4.53833574440097	0	10.8405929314675	6.77932297546638	9.40561294565926	9.51825927204032	5.95123012959182	5.27776096840343	1.92947726681711	6.33866585112255	1.07290999122226	6.88052680993663	9.27129622589951	13.8814684158106	1	0.0427427775599526	6.67856468064306	19.7668908340354	23.3676958951525	6.45155055978779	9.05408521720104	24.2181903739846	3.09266102072353	35.3425467799069	15.7620708529449	5.2622127836735	1.69218574905833	14.2929119306587	6.38632856866014	0	8.41525675668113	3.32279775450997	10.4675178508613	16.3449646939119	0	9.92485310064703	0	0	16.2952685532533	2.10754679309849	1.98862478193254	8.73404769070565	0.91484921828781	14.8804106882221	11.007955772781	8.45194969914877	22.0749500814498	7.11745865167438	10.5479884150725	3.86834215205774	3.00000134826287	7.07565261198183	0	1.22132350757372
ENSG00000228750.7	12.0046438095557	9.29363026789803	4.70746917434996	8.31972657866062	4.53915530882612	14.9108317455335	6.24800830753055	5.21084515469874	17.4910420442185	9.1142876160758	8.15118348089301	3.54173371009897	18.7370184730867	15.2555179336313	25.0530686115349	6.77792754588463	13.778877432919	12.1573854963117	13.3467787474568	8.9688145674873	3.36616397871721	16.1574021259183	26.30004992183	11.0544907128988	11.8791276098736	7.7077252533378	18.8547540638433	19.9802176132805	6.13631642920245	13.4567138290354	13.2343444082902	10.3392914055879	19.0452992922102	10.1635858230554	4.57741789463593	16.9181798703016	10.566892849439	24.4842542150816	18.2868625498075	18.7068407809762	21.6127783770414	96.6283650596385	27.75940841427	28.4594265142866	11.3703042337686	8.38709377214488	1.0196302561054	0	7.34952978440922	3.81158413332187	7.34640388417236	16.7482739640255	18.75655552676	12.5423510390428	9.3436444565319	13.0098955722969	9.10770196786417	8.16778985930416	20.064948154031	21.8059253703586	48.3235258567843	22.8155458750408	24.480243469496	21.8157878720426	47.8916593908385	5.06261856184515	8.36737036364523	13.1597417250584
ENSG00000228751.1	0	0	0	0	0	0	0	0	0	0	0	0	0	0	0	0	0	0	0	0	0	0	0	0	0	0	0	0	0	0	0	1	0	0	0	0	0	0	0	0	0	0	0	0	0	0	0	0	0	0	0	2	0	0	0	0	0	0	0	0	3	1	0	0	0	0	0	0
ENSG00000228753.1	0	0	2.06078388775618	0	2.05433533732018	0	0	0	2.06403741911374	0	0	0	0	0	0	0	0	2.08116613196768	0	0	0	0	1.03219758820865	0	0	1.01738940681917	0	0	0	0	1.02655327338769	1.02542122212918	2.05795459900363	1.02634078724486	2.06018257574334	1.03659405521841	0	3.0787656970503	1.02649707584136	0	1.03860588645093	5.1558011070725	1.01907649185936	0	1.0249242939394	1.02002144126792	0	0	0	1.02252529736221	0	1.03092328911426	1.03167411676141	0	0	2.07118553526139	0	1.04159929548783	0	0	2.04961481077326	1.01159635678035	1.0328063834549	0	2.05299013762778	0	0	1.02063339785225
ENSG00000228754.1	0	0	0	0	0	0	0	0	1.00007690933995	0	2.00055086721312	0	0	0	0	0	4.00081028599917	0	0	0	0	0	1.00015935334254	0	0	0	2.00070871045294	1.00046154374124	0	0	0	0	1.00015351072605	0	2.00014292769093	0	0	1.00037700191342	0	0	0	2.0003843896208	0	0	0	0	0	0	0	0	0	2.00045084828686	0	0	0	2.00099834561964	0	0	0	1.00035973911085	0	3.0010666102432	0	0	0	0	0	0
ENSG00000228755.1	0	0	0	0	0	2.55583164748059	0	3	2.57731609878609	0	0	0	0	6.7887203644336	0	0	0	0	1.14046696823871	0	3	0	0	0	0	0	0	0	0	0	0	4.28253656560356	0	0	0	0	1.22333590799748	0	0	0	2.5310669760834	10.9814287984962	6	2.34325763433894	1.11351091653716	0	0	0	0	0	1	0	0	0	0	1.33135231709898	0	1.49937102294599	1	0	5.34385057825145	9.63511142724616	0	0	0	0	0	0
ENSG00000228757.1	0	0	0	0	0	0	0	0	0	0	0	0	0	0	0	0	0	0	0	0	0	0	0	0	0	0	0	0	0	0	0	0	0	0	0	0	0	0	0	0	0	0	0	0	0	0	0	0	0	0	0	0	0	0	0	0	0	0	0	0	0	0	0	0	0	0	0	0
ENSG00000228759.1	0	0	2	1	0	0	0	0	0	0	0	0	0	0	0	0	0	0	0	0	0	0	0	0	0	0	0	0	0	0	0	0	0	0	0	0	0	0	0	0	0	10	0	0	0	0	0	0	0	0	0	0	0	0	0	0	0	0	0	0	0	0	0	0	0	0	0	0
ENSG00000228763.1	4	3	0	0.00940497335997707	16	12	0	0.018082026838264	7	0	0.0291707927515301	2	4	0	12	0	6	2	6	3	0.0129306501494973	6	2	3	2	0.0460048649136705	0.0128457366583481	4	1	0.0086119856570637	9	0	6	4	0	9	3	7	9	0	7	6	0	0.00403014003504042	3	0	0	0	0	5	7	7	13	0.00757212234377649	1	3	8	6	7	21	17	4	7	7	0.030434797886988	0	6	5
ENSG00000228764.1	0	0	0	0	0	0	0	0	0	0	0	0	1	0	0	0	0	0	0	0	0	0	0	0	0	0	1	0	7	1	1	0	0	0	0	0	0	0	0	0	0	3	0	0	0	0	0	0	0	0	0	5	0	0	0	0	0	0	0	2	0	0	0	0	0	0	0	0
ENSG00000228766.3	0	0	0	0	0	0	0	0	0	0	0	0	0	0	0	0	0	0	0	0	0	0	0	0	0	0	0	0	2	0	0	0	0	0	0	0	0	0	0	0	0	0	0	0	0	0	0	0	0	0	0	0	0	0	0	0	0	0	0	0	3	0	0	0	0	0	0	0
ENSG00000228767.1	0	0	0	0	0	0	0	0	0.000175971280037783	0	0	0	0	2	0	0	0	0	0	0	0	0	0	0	0	0	0	0	0	0	0	0	0	0	0	0	0	0	0	0	0	0	0	0	0	0	0	0	0	0	0	0	0	0	0	0	0	0	0	0	0	0	0	0	0	0	0	0
ENSG00000228768.3	0	1	0	0	0	2	0	0	0	0	1	0	0	1	0	0	0	0	0	0	0	0	1	0	0	0	2	0	0	0	0	1	0	0	0	0	0	0	0	6	0	3	5	0	0	0	0	0	0	0	0	0	0	0	0	0	0	0	3	0	3	0	0	0	0	0	0	0
ENSG00000228769.1	0	0	0	0	0	0	0	0	0	0	0	0	0	0	0	0	0	0	0	0	0	0	0	0	0	0	0	0	0	0	0	0	0	0	0	0	0	0	0	0	0	0	0	0	0	0	0	0	0	0	0	0	0	0	0	0	0	0	0	0	0	0	0	0	0	0	0	0
ENSG00000228770.1	0	0	0	0	0	0	0	0	0	0	0	0	0	1	0	0	0	0	0	0	0	0	0	0	0	0	0	0	0	0	0	0	0	0	0	0	0	0	0	0	0	0	0	0	0	0	0	0	0	0	0	0	0	0	0	0	0	0	0	0	0	0	0	0	0	0	0	0
ENSG00000228771.1	0	0	0	0	0	0	0	0	0	0	0	0	0	0	0	0	0	0	0	0	0	0	0	0	0	0	0	0	0	0	0	0	0	0	0	0	0	0	0	0	0	0	0	0	0	0	0	0	0	0	0	0	0	0	0	0	0	0	0	0	0	0	0	0	0	0	0	0
ENSG00000228772.2	0	0	0	0	0	0	0	0	0	0	0	0	0	0	0	0	0	0	0	0	0	0	0	0	0	1	0	0	0	0	0	0	0	0	0	0	0	0	0	0	0	0	0	0	0	0	0	0	0	0	0	0	0	0	0	0	0	0	0	0	0	0	0	0	0	0	0	0
ENSG00000228775.8	30	35	17	24	43	57.5792393548782	12	38.9749302211794	60	18	29.0646438577722	17	23	28	45	16	57	32.7299396095878	37.8646795425747	12	29	60	51.1119987247839	27	19	29	74	63	62	32.266450961928	62	39.3680174770314	41	96.970075241985	39	72	38	69.077305426171	72.4755564462879	69	62	129.943238844358	45	23	77	32	32	26	31	16	37.0088657382598	47	56	40	27	36	38	47	67.5599087288995	129.529000640415	154.549836184541	48	49.1084855418028	22	66.7952347907643	23	32	66
ENSG00000228776.2	0	0	0	0	0	0	0	0	0	0	0	0	0	0	0	0	0	0	0	0	0	0	0	0	0	0	0	0	0	0	0	0	0	0	0	0	0	0	0	0	0	1	0	0	0	0	0	0	0	0	0	1	0	0	0	0	0	0	0	0	2	0	0	0	0	0	0	0
ENSG00000228777.2	0	0	0	0	0	0	0	0	0	0	0	0	0	0	0	0	0	0	0	0	0	0	0	0	0	0	0	0	0	0	0	0	0	0	0	0	0	0	0	0	0	0	0	0	3	0	0	0	0	0	0	0	0	0	0	0	0	0	0	0	0	1	0	0	0	0	0	0
ENSG00000228778.2	0	1	0	0	0	0	0	0	0	0	1	0	0	0	0	0	0	0	0	0	1	0	0	0	0	0	0	0	0	0	0	0	0	0	0	0	0	0	0	0	0	3	0	0	0	0	0	0	0	0	0	0	0	0	0	0	0	0	0	1	0	0	0	0	3	0	0	0
ENSG00000228779.1	6.01862511131578	4.18949689729068	3.94637914476706	7.24177570775476	4.50369926755425	17.9582306408695	4.5223373055913	4.23756890126683	6.04915233150963	2.00636232945552	8.50769513054123	4.22730965609092	1.02300047963843	4.68966665324033	6.01484117310498	0	12.1789929059718	7.79550776801186	18.7475218303131	4.22207288094093	1.34915424721547	0	5.21774834759494	4.89240737102204	1.14720383513821	2.2355010739155	6.03373313013717	15.2523856960673	7.46810988009513	0	9.54594170244764	2.0828396574484	14.328709658737	5.37624801162812	8.08224759548887	7.95746623282129	6.12002923486083	9.88321641665769	13.3359417077317	10.6807483796351	6.25103202260442	28.8078345764789	7.09035972110143	4.95917235785148	7.47223997768458	0	0	0	0	4.01814655249332	11.5757554821851	19.8888251945084	18.826071748011	1.02373552431169	1.02216653566555	1.0422403238147	4.49746158933319	8.19731672328075	5.08372495133551	3.22779771653742	18.687284897731	5.27916140957216	2.2254946404686	12.391809761615	31.1051356073585	0	2.54551804617277	6.30230262164577
ENSG00000228780.2	0	0	0	0	0	0	0	0	0	0	0	0	0	0	0	0	0	0	0	0	0	0	0	0	0	0	0	0	0	0	0	0	0	0	0	0	0	0	0	0	0	0	0	0	0	0	0	0	0	0	0	0	0	0	0	0	0	0	0	0	0	0	0	0	0	0	0	0
ENSG00000228781.1	0	0	0	0	0	0	0	0	0	0	0	0	0	0	0	0	0	0	0	0	0	0	0	0	0	3.00089450595195	0	0	0	0	0	0	1.00164762424922	0	0	0	0	1.0003144831567	1.00078335950975	0	0	0	0	0	0	0	0	0	0	0	0	0	0	0	0	0	0	0	0	0	0	0	0	0	0	0	0	0
ENSG00000228782.7	16.8738223064244	15.534998892584	16.8458464734113	19.4793820910578	50.8351939823861	47.2756274579063	20.4454267009522	26.8991905577192	44.1305060268237	8.88860701298323	19.4635506942738	12.3520116796097	40.9609749313419	35.9990460220902	44.0900282528717	10.8678366564774	18.7124779425745	24.6504731562542	24.3510402409371	7.68375794614049	18.8458513715627	13.6386091534085	50.5223509855879	26.2144850236502	16.1018470416358	14.8330665356393	43.4803909308709	48.5320065328932	21.8584202560796	27.4826385740636	51.7987985647924	37.8537679725291	51.3273822923813	40.0444949687522	28.1573356364151	41.868198857929	14.3298799430858	39.5277425681544	74.38659348775	24.9570200624712	68.8791175599871	137.759803928638	29.9706649949232	24.9579135281835	39.0853413416027	28.4732998163312	23.1130757284633	53.2637868296368	15.1916597252899	31.636807193921	36.0869291136691	48.5359054974828	72.5171811617213	14.4455079361175	14.4849376488914	21.3347004115259	47.6206858979628	32.6762018903471	46.070203800304	41.5225962609078	107.88587691602	22.8841018819732	34.8155838183538	29.7019808493533	57.090412431339	15.8842356022659	12.851734034265	57.5031933424417
ENSG00000228783.1	0	0	0	0	0	0	0	0	0	0	0	0	3	3	0	0	0	0	0	0	0	0	0	0	0	0	0	0	0	0	0	0	0	0	0	0	0	0	0	0	0	1	1	0	0	0	0	0	0	0	0	0	0	0	0	0	0	0	0	0	1	0	0	0	0	0	0	0
ENSG00000228784.9	272.135058036899	151.767295852259	247.196431906565	253.670649435613	218.329397330437	333.81569297951	165.665412922203	282.171457507659	390.180981353446	98.3772531808671	288.019927758295	103.86425021004	175.077201481082	147.147816107083	357.818649124474	76.3214402844626	425.497149260174	147.519481719699	236.049591707905	134.260563349277	156.221723598263	286.257114850595	206.003522464969	289.263528978129	124.589998484727	162.56422482673	426.564075060933	367.849431490869	340.114662526172	281.589038948118	397.401116828801	162.067124637594	411.104311141093	242.387094706114	227.850476521373	464.604379326615	170.23717903336	416.344673014689	367.502770752944	333.054532147543	519.282627053821	470.088878422337	126.797396672138	205.884827942553	406.630950674657	194.5302087034	137.29321439825	146.949716077425	162.968145329354	244.334357922341	378.043453408382	329.103701869446	325.87116134112	205.341402413716	144.837054553569	286.982721849735	423.429313363498	262.395447166774	271.929944234993	730.457379145394	510.441036262845	162.388810048331	312.177934770016	201.425552235722	404.842938635002	266.975206310907	166.782203226	183.504140347743
ENSG00000228786.5	0	0	0.083442510629222	0	8.00133235969947	0	0	0	0	0	0	0	0	5.16962030285623	0	0	0	1.63088968510587	0	4.84477246217145	0	0	0.226539008709608	0	0	0	0	0	0	2.46256802186877	2.72570852090911	0	4.18727528295619	3.43634093510458	0	3.14505784181554	0	0	0	0	0	13.2059745822342	0	0	0	0	0	0	0	7.978689220286	0	5.71905067406072	0	0	0	0	0	0	0	0	6.1048584560322	1.65022959539107	0	0	2.07619012228547	6.31158089594427	0	0
ENSG00000228787.1	1	0	0	0	0	0	0	1	0	0	0	0	1	1	0	0	3	0	0	0	0	1	0	0	0	0	0	1	0	0	0	0	0	0	0	0	0	0	0.898587022680855	0	0	4	0	0	0	0	0	0	1	0	0	0	0	0	0	1	0	0	0	0	5	1	0	0	0	0	0	1
ENSG00000228789.7	0	0	0	4	0	0	2	0	0	4	0	3	0	0	1	0	0	4	0	0	0	0	0	0	0	0	0	0	0	0	2	1	4	5	0	2	0	0	0	0	2	4	0	3	15	5	0	0	0	0	1	0	0	0	2	0	0	9	1	0	2	0	0	4	0	0	0	0
ENSG00000228790.1	0	0	0	0	0	0	0	0	0	0	0	0	0	0	0	0	0	0	0	0	0	0	0	0	0	0	0	0	0	0	0	0	0	0	0	0	0	0	0	0	0	0	0	0	0	0	0	0	0	0	0	0	0	0	0	0	0	0	0	0	3	0	0	0	0	0	0	2
ENSG00000228791.8	0	2	0	1	0	2	0	0	0	0	0	0	2	3	2	0	0	0	1	0	0	0	0	1	1	0	0	0	2	0	1	3	1	0	0	0	0	0	0	0	1	14.0000000576515	0	0	1	0	0	0	0	0	6	0	0	0	0	2	0	0	0	0	6	0	1	2	0	0	0	0
ENSG00000228792.3	3	0	0	0	0	0	0	0	1	0	0	1	2	0	1	0	0	1	0	2.5395052358382	1	1	0	0	0	0	2	0	0	1	1	2.11504585895785	4.51969613126836	0	0	1.10170073970872	0	2	0	0	2	5.21351838667004	7	2	0	0	0	0	0	0	0	0	1.08790150372461	0	1.77484746357641	0	2	0	1	1	5.07444121912479	1.09755092900765	2	0	0	0	0	1.07097349260565
ENSG00000228793.2	24.7968339281955	37.2314418432107	36.3239938357836	25.6621094882162	30.0361966391991	70.5214784227273	14.005484508005	39.4063306162095	43.5928739485446	8	32.1006256659588	17.3061373574374	31.0690365330223	72.8776387507899	34.8084064140063	23.4246345541954	52.3710324164396	36.963227361432	48.8041301976385	27.8037248505031	24.3163996434309	41.1663032053106	92.6991752557819	41.7436323708989	26.1729412437461	38.9994646049896	62.3583714272761	61.1972250993655	67.6647994767792	47.7103593362254	70.8905841702906	78.2413416129286	61.5375251092981	34.8860097639038	44.9190963603465	55.7594047713724	48.6694145180791	39.3804623905933	71.0924216331279	23.0063202422137	79.0572942473858	278.599057122953	61.2069908902566	38.4569011789269	26.0492385841294	28.9456270020966	22.506962261156	18.0048508568212	31.2186971931208	18	52.9336786685145	76.7525520327869	57.0320737332482	53.7533057521884	23.0856224682865	42.6215465596198	58.8573598967379	60.3861438186254	65.314548468672	81.3329309223001	159.792414866871	73.913819401116	43.0540769846612	30.3844300607234	56.1078301453467	22.7213043945112	42.84215799381	66.3279664655632
ENSG00000228794.9	177	175.934979242953	267.043877631117	269.99933924483	248.352731240176	487.607567959717	173.408175412582	293.310410191392	353.056511079365	136.748141320658	190.116326651676	133.083315512559	111.931231013764	116.837022105951	306.358254186841	139	355.669944184844	244.624953580958	278.84565879405	260.023134245613	178	260.983488730058	369.277808694461	377	174.577601733171	163.594878372454	491.029301507521	536.940672604193	359.872397771248	344	519.273199733707	192.714032631943	625.362978321463	379.186881287037	239.242091859538	469.107926619169	348.361017402586	305.466679049996	468.344717149142	316.19931212905	658.642983780077	626.232675687911	143.830833413724	343.573874980902	546.668137776395	184	238.04381263804	134.812479397049	224	202.169511820031	319.933024319725	518	534.102764367956	322.189112498765	188.37041151247	351.032884921602	448.149022285692	390.62673587048	400.55004657685	426.040921141657	747.31441198617	202.751406231144	339.313319412404	310.344839565889	673.180068328609	285	227.673961122595	309.431882947838
ENSG00000228797.2	0	0	0	0	0	0	0	0	0	0	0	0	0	0	0	0	0	0	0	0	0	0	0	0	0	0	0	0	2.31622477195855	0	0	0	0	0	0	0	0	0	0	0	0	2.39821113634721	0	0	0	0	0	0	0	0	0	0	0	0	0	0	0	0	0	0	2.87315129779815	0	0	0	0	0	0	0
ENSG00000228799.6	3	4	1	0	0	2	2	1.00291041327711	0	0	0	1	1.01095131855092	0	4.06146994685866	0	7.07420919689443	0	3.03443847563079	0	2.05610014929258	0	3.00846231233294	1	1.01722075118546	8	3	6	0	1	2	0	6.02137544177619	0	0	1	1	2	3	0	5	10.0715213646816	7	1	2	0	6	9	6	0	1	0	0	1.0128509958739	0	1	4.00730048817263	0	2.03665929804125	4.02917103881524	12.1779266865199	3.00828840847177	0	5	4.01672285938617	7.06472872309117	0	2.14363231728176
ENSG00000228800.1	0	0	0	0	0	0	5	0	0	1	3.25164113785558	0	0	1	0	0	0	2	0.503282275711161	0	0	0	4	0	1	0	0	1.50328227571116	2.50328227571116	0.503282275711161	0	0	2.75492341356674	0	1	0	0	0	0	0	0	0	0	0	0	0	5	0	0	0	0	0	1.25164113785558	0	0	0	0	0	0	0	3.72677419604216	5	0	1	0	0	0	0
ENSG00000228801.6	36.1139552821931	50.2031124622299	40.7585894509842	41.4878165817266	35.2581306953013	103.306957275568	48.0596880899181	52.4780384637789	68.4040485747735	12.0859144944929	38.8019968949869	21.1780599734608	35.3171937093659	52.3845519607468	48.4276104034763	30.5617127637402	77.8941048693658	38.6774282735923	53.0331068257002	36.2412586240128	43.3719811866133	56.1055323153384	84.7430090295004	61.3189119195731	28.3612213015014	52.4171974432932	121.665560528591	117.674081410866	82.9121494309526	63.6147575365046	96.4171332469679	47.1734568155927	149.180595109849	131.201415760291	52.5850109349531	69.7500551174927	62.4135528360615	66.7163599954922	129.508426088631	98.0834140973314	113.602059651233	164.855057855041	40.6335450282983	70.0615456015323	120.74888247628	48.1517425769919	69.3769602250621	35.6514696347249	82.1277653240493	79.2216010182355	66.9521734844541	134.549108006284	103.902792948211	47.7990652901437	37.9163064959167	65.5639842900598	65.4060236709154	58.1964142067619	94.355798025326	177.684023866193	184.955143394963	52.6893384548702	63.5890573558487	59.6490612644479	131.209254791229	76.9012044874861	29.0225178277918	66.6049566473678
ENSG00000228802.1	1.14292772662616	1.47045865134201	0	0	0	0	0	1.10812407696701	0	0	0	0	0	2.16640984810933	2.63739648232371	0	1.46323802219104	0	1.62785839088133	0	0	1.37073061307452	0	0	1.13927511320731	0	0	0	0	1.28363767416173	0	0	2.98839543767567	0	0	0	0	0	3.78373569264153	0	0	0	5.68500566664669	0	0	0	0	0	0	0	0	0	0	0	0	0	4.22657053849362	0	1.191138668588	0	1.24079054791793	0	0	0	2.8243069143128	0	0	8.68649916287439
ENSG00000228803.1	0	1	0	0	0	0	0	0	0	0	0	0	0	0	0	0	0	0	0	0	0	0	0	0	0	0	0	0	0	0	0	0	0	0	0	0	0	0	0	0	0	1	0	0	0	0	0	0	0	0	0	0	0	0	0	0	0	0	0	0	3	0	0	0	0	0	0	0
ENSG00000228804.5	0	0	0	0	0	0	4.08665327895381	5.12178633043674	1.29674112008236	2.81236472507966	3.96502431955905	0	0	0	2.37378700378367	0	10.3789008553287	0	1.28340976986662	3.98974442399011	0	1.24175439587529	1.31927017048825	5.14802850698861	1.31079716103129	0	5.03050642415868	8.68017297661848	0	4.98811727542421	2.68754767791035	0	6.28000330371369	0	0	0	1.32116552848619	0	0	0	1.29814378618362	5.13569355641554	0	1.2697134272676	2.77266564865967	0	0	0	0	0	1.25172301307763	0	1.27011574096819	0	0	7.90161115126983	0	4.01223205656445	3.82765400568998	1.30509033897995	2.45965391144281	0	2.64337479394318	4.70822019496891	1.32665806534874	0	0	0
ENSG00000228806.1	0	0	0	0	0	0	0	0	0	0	0	0	0	0	0	0	0	0	0	0	0	0	0	0	0	0	0	0	0	0	0	0	0	0	0	0	0	0	0	0	0	0	0	0	0	0	0	0	0	0	0	0	0	0	0	0	0	0	0	0	0	0	0	0	0	0	0	0
ENSG00000228807.1	0	0	0	0	0	0	0	0	0	0	0	0	0	0	0	0	0	0	0	0	0	0	0	0	0	0	0	0	0	0	2	0	0	0	0	1	0	1	1	0	0	0	0	0	0	0	0	0	0	0	0	0	0	0	0	0	0	0	0	0	0	0	0	0	0	0	0	0
ENSG00000228808.1	3	0	3	1	0	5	0	5	6	1	5	2	1	1	4	1	4	0	2	5	3	3	0	3	0	4	2	16	12	1	4	1	7	4	2	0	1	7	5	1	8	8	0	13	6	0	0	0	14	0	1	15	9	2	0	3	6	1	2	6	11	4	0	3	7	5	3	1
ENSG00000228809.2	2.00114087515028	1	1	7	2	4.10563986387263	0	0	0	1.05752603275014	2	0	6.77132096183226	9	4	1	0	1	6.18726165316996	2	2	2	2	7	6.26059233078143	0	4.00382552984464	3	2.0284020019121	2	2.14584299964501	3.02576639717578	2.26292418728793	2	0	3.07271614222886	1	4	3	8	6.0085243635912	26.2092911990965	2	2	4	1.10762770711934	0	0	4.19365914142601	2	3.09311744395313	10.2592737966549	2.08732637952462	5.11614321938292	0	3	3.56471667605552	3	3	7.15539176297271	11.9890953818842	5.09399726927176	0	1	10.2553971053931	7	7	3.05663479198067
ENSG00000228810.1	4.07576011041658	4.02676184474802	2	5.0619982700689	6.02813858342111	8.06799952055909	3.00441097677938	0	1.0003416187952	3.03005077767416	1.00506608697593	0	5.08090734878011	6.02580425073129	8.874628047918	0	4.08679136145123	3.02037981371223	5.0336273245881	0	2.01081274235487	2.01141871259944	0	2.00094649409891	1.01291647171988	3.02302628498416	2.03127397801014	7.05818564414103	4.04546450315975	0	4	5	7.06018012997646	4.03372053402646	0	3.03564749870143	2.09171987523981	2.01998009265221	6	1.00144181432421	4	18.050025186721	2	7	1.00436975773366	6.00378741881782	1.0029656008812	0	0	0	3.03181689867411	7.06058122790811	4.02861952212362	1.00637818514315	1.03243898512026	1.02267421700949	0	0	1.00534262340489	2.03021614908374	7.06636236869532	6	2.0106841446965	1.02410188402135	5.07807670886257	2	2	5.0385830510859
ENSG00000228812.7	0	0	0	0	0.439442658092176	0	0	0	0	0	0	0	0	1	0	0	4	0	0	0	0	0	2	1	0	3	0	0	0	0	2	2	2	0	0	0	0	0	0	1	0	3	1	0	0	0	0	0	0	1	2	0	0	0	0	0	1	0	0	3	0	4	0	0	0	0	0	2
ENSG00000228814.4	0	0	0	0	0	0	0	0	0	0	0	0	0	0	0	0	0	0	0	0	0	0	0	0	0	0	0	0	0	0	0	0	0	0	0	0	0	0	0	0	0	0	0	0	0	0	0	0	0	0	0	0	0	0	0	0	0	0	0	0	1.00271276834552	0	0	0	0	0	0	0
ENSG00000228815.1	0	0	0	0	0	0	0	0	0	0	0	0	0	1	0	0	0	0	0	0	0	0	0	0	0	0	0	0	0	0	0	1	0	0	0	0	0	0	0	0	0	1	0	0	0	0	0	0	0	0	0	0	0	0	0	0	0	0	0	0	0	0	0	0	0	0	0	0
ENSG00000228816.1	0	1	1	1	0	0	0	3	1	1	0	1	0	0	0	1	1	1	0	2	1	0	1	0	1	0	1	2	0	0	4	0	7	1	0	2	0	0	8	0	4	1	0	2	4	0	1	0	0	0	4	6	2	1	0	0	1	0	1	0	2	0	0	4	2	0	0	0
ENSG00000228817.4	2	2	6	6	21	16	5	9	16	3	12	0	11	3	11	0	14	8	16	4	2	11	13	5	7	9	15	23	5	15	8	4	28	3	2	10	2	8	14	13	12	22	6	13	5	7	3	6	3	12	13	19	6	4	7	3	4	8	4	8	5	7	12	1	22	0	5	3
ENSG00000228818.1	0	0	0	0	0	1.04413490712328	0	0	0	0	1.06363234852394	0	2.06808612685603	1.0472945343196	1.03582231646949	0	0	0	0	0	0	0	6.33603536873865	0	0	0	0	0	0	0	1.05276541925652	0	0	0	0	1.05052101444706	0	1.04316701187201	0	4.18359352523284	0	9.50519124637854	0	0	0	0	0	0	0	0	0	1.06447375342083	0	0	1.03613135712377	0	0	0	0	0	3.14245175922645	1.04840586445508	0	0	0	0	0	3.1551676327403
ENSG00000228819.1	0	0	0	0	0	0	0	0	0	0	0	0	0	0	0	0	0	0	0	0	0	0	0	0	0	0	0	0	0	0	0	0	0	0	0	0	0	0	0	0	0	1	0	0	0	0	0	0	0	0	0	0	0	0	0	0	0	0	0	0	0	5	0	0	0	0	0	0
ENSG00000228820.2	2	0	0	0	0	0	0	0	0	1	0	0	0	1	0	0	0	1	1	0	0	0	1.00009056360461	0	0	0	0	0	2.00018107553423	2	2.00014134707854	0	2	1.00023142277783	0	0	0	0	0	0	0	0	0	4	0	0	0	0	0	0	0	0	0	0	0	1.00009924465089	1.00004839178467	1	0	1.00009233712431	2.00013382639026	0	1.00014249145707	3	3.00021765233742	0	0	2
ENSG00000228823.1	0	0	0	0	0	0	0	0	0	0	0	0	0	0	0	0	0	0	0	0	0	0	0	0	0	0	0	0	0	0	0	0	0	0	0	0	0	0	0	0	0	1	0	0	0	0	0	0	0	0	0	0	0	0	0	0	0	0	0	0	1.02552464277166	0	0	0	0	0	0	0
ENSG00000228824.7	33.1133086942922	12.9772647411043	21.3000487484361	13.101536937597	26.8716648506473	31.4448959561298	29.4696302507892	23.1637700666412	67.6907512061968	15.1998410866964	37.3549237004105	9.43796630756499	35.8967448151026	33.9362682608602	33.4055797137214	6.26306358165529	44.4301327939485	16.1322445966542	31.0632395596827	13.5528213897381	28.2483366974436	19.5421659777509	22.7721393630916	20.3752352899873	19.5666035947067	20.2424502801021	51.6430787759699	67.4569109342894	51.0167950197015	41.3650447878593	31.7054033911622	35.5670002437766	44.2026240108476	7.04260161632581	29.0888857699875	45.9244234606948	17.4938927651219	22.7957128478011	52.5647897470762	31.3948750855312	55.2079945532828	121.46631066468	27.9405664323414	27.4057929734865	26.0068538954239	14.2826736943979	12.0165449454898	20	16.074728593349	19.5802070583855	26.7438194188951	35.170382186729	38.141525526478	27.9690539583418	15.9303774230665	18.2265202120048	26.5889418240129	21.6241801359254	33.4284024558893	40.2183604196711	102.44155437008	25.7301604156442	48.0629764212751	14.3205765404343	62.6726029284914	13.0130173496103	18.1664341510782	31.1572884375391
ENSG00000228825.1	0	0	0	0	0	0	0	0	0	0	0	0	0	0	0	0	0	0	0	0	0	0	0	0	0	0	0	0	0	0	0	0	0	0	0	0	0	0	0	0	0	0	0	0	0	0	0	0	0	0	0	0	0	0	0	0	0	0	0	0	0	0	0	0	0	0	0	0
ENSG00000228826.3	1	1	0	2	0	4	0	1	2	0	0	0	1	1	0	2	0	0	1	0	0	0	0	0	0	0	2	2	0	2	2	0	0	0	4	1	0	0	2	0	0	3	0	0	3	0	0	0	0	0	3	0	0	0	0	0	0	0	0	3	5	0	0	0	0	0	0	0
ENSG00000228827.1	0	0	0	0	0	0	0	0	0	0	0	0	0	0	0	0	0	0	0	0	0	0	0	0	0	0	0	0	0	0	0	0	0	0	0	0	0	0	0	0	0	0	0	0	0	0	0	0	0	0	0	0	0	0	0	0	0	0	0	0	0	0	0	0	0	0	0	0
ENSG00000228828.1	0	2	0	1.0284055938881	0	2.0552937959068	0	0	0	0	0	2.0537945695591	0	0	0	0	1.00918079171275	1.03423109941753	0	1.01613094961476	0	2.02000652989286	2.06444977065937	0	0	0	0	0	0	0	1.01958755150512	0	3.06808323025067	0	0	1.01467379378293	0	1.0282029058082	1.02433717429163	0	0	0	0	0	0	0	0	0	0	12.0395800073296	0	2.02915029253485	3.01357255182956	0	0	0	0	1.03001847077169	0	4.04544622987437	3.06122427582059	1.02949973922746	0	0	6.10452898605404	0	10.2437157690019	0
ENSG00000228829.1	0	0	0	0	0	0	0	0	0	0	0	1	0	0	0	0	0	0	0	0	0	0	0	0	0	0	0	0	2	0	0	0	0	0	0	0	0	0	0	0	0	0	0	0	0	0	0	0	0	0	0	0	0	0	0	0	0	0	0	0	0	0	0	0	0	7	0	0
ENSG00000228830.1	109.011755685863	79.2290516560083	124.91740321195	166.744171682436	89.9814587460658	147.043109596192	68.7114291654649	134.18376693173	163.26064485635	91.7612925726375	168.353291915358	19.0180840476846	79.157737567964	30.9198264930817	155.437994787387	64.8387720865138	198.693841599912	147.31239948172	146.80040921238	137.243094139102	144.305360650364	207.126549401817	174.399412500687	222.176306303689	71.9806902450777	64.6419486325037	204.478896296355	193.952983316046	138.433801672113	117.61871497337	340.531180825982	134.28856093689	279.981088661314	138.233688521153	92.7646050738632	236.205153606621	163.263320583794	150.310615218903	113.388094882008	220.395631067627	279.526791456267	261.047687643009	53.4719545486891	133.091422335524	311.626395233238	157.464705071539	144.826587679572	73.6132889437017	58.4604003993477	47.7422723669502	258.860471728055	170.805220306405	233.613768517452	93.2527953284356	143.53892638297	176.182596659465	143.107084238597	144.086323295935	225.257874967373	322.244535275122	285.881915432776	91.2860387197397	241.839718836955	117.668596168663	388.034951251227	92.7063721896012	60.4969920603046	235.108669031823
ENSG00000228833.1	0	0	0	0	0	0	0	0	0	0	0	0	0	0	0	0	0	0	0	0	0	0	0	0	0	0	0	0	0	0	0	0	0	0	0	0	0	0	0	0	0	0	0	0	0	0	0	0	0	0	0	0	0	0	0	0	0	0	0	0	0	0	0	0	0	0	0	0
ENSG00000228834.1	0	0	0	0	1	0	0	1	2	0	0	0	0	0	0	0	0	0	1	0	4	0	0	1	0	0	1	0	0	0	0	0	0	5	0	0	0	0	0	0	0	2	0	0	3	0	0	0	0	0	0	0	6.04131728904585	2	0	1	4	1	1	0	0	0	0	0	0	0	0	0
ENSG00000228835.1	0	1.06644202528258	0	2	0	2	0	3	2	0	0	2	2	4.46249807356979	1	0	0	4.73879983578232	2.07744968115655	1.11506620485033	2.22551252277296	25.7121283382953	6.69052899247474	1.1024025485618	0	0	1.0417921617053	0	6	0	3	4	5.318510233023	5	0	6.31919086441936	0	2.09212131693252	1	5.67626919763947	0	11.4356068360692	1.73931443634209	3	3.16289354178548	5.16299715150378	1.19567420289678	3	0	9	3.0722188595134	3	5.55655389127858	1	2	0	5.1036741225775	3	7.28147534391708	166.165584576935	20.677783636418	2	1	6	3	5	0	10
ENSG00000228836.8	0	0	0	0	0	0	0	0	0	0	0	0	0	10.6824322831199	0	0	0	0	0	0	0	0	5	0	0	0	0	0	0	0	0	0	0	0	0	0	0	0	0	0	0	6.75573365664467	0	0	0	0	0	1	0	0	0	0	0	0	0	0	0	0	0	0	2.76634874432283	0	0	0	0	0	0	0
ENSG00000228837.2	0	0	0	0	0	0	0	0	0	0	0	0	0	0	0	0	0	0	0	0	0	0	1	0	0	0	0	0	0	0	0	0	0	0	0	0	0	0	0	0	0	0	0	0	0	0	0	0	0	0	0	0	0	0	0	0	0	0	0	0	0	0	3	0	0	0	0	0
ENSG00000228838.1	0	0	2	0	0	0	0	0	0	0	0	0	0	0	1	0	0	0	0	0	0	0	0	0	0	0	0	0	0	0	0	0	0	0	6	0	0	0	0	0	0	0	0	0	0	0	0	0	0	0	0	0	0	0	0	0	0	2	0	0	0	0	0	0	0	0	0	0
ENSG00000228839.5	12	13	17	11	4	14	13	8	18	2	6	1	7	3	9	7	18	17	11	7	8	18	12	13	4	7	27	11	4	18	21	10	20	18	25	15	9	24	21	14	26	20	5	7	28	21	0	0	8	11	18	3	15	16	2	10	14	12	13	14	14	4	10	5	14	5	7	10
ENSG00000228842.3	0	0	1	0	0	0	0	0	0	0	0	0	0	0	0	0	0	0	0	0	0	1	0	0	0	0	0	0	0	0	0	0	0	0	0	0	0	0	0	0	0	1	0	0	0	0	0	0	0	0	0	0	0	0	0	0	0	0	0	0	0	0	0	0	0	0	0	0
ENSG00000228843.2	14.5511686670878	0	0	12.8530919029723	9.20826385435396	0	0.850277585860098	0	0	0	3.28233571347882e-06	0	0	0	0	5.46219422661935e-08	0	0	0	0	16.6967782691093	6.8906139512388	2.09459886291852	0	0	0	0	0	0	0	0	5.36357261868274	0	7.47183201099736	9.00452171381846	0.602137998339914	2.55428281062717	26.8329336545516	12.1746773747427	22.1543536815377	30.4594460556125	0	8.06146391545459	26.3294152224763	0	6.26715643748648	5.26658243840811	18.5657475333155	1.25006092986307	30.1707201516109	0	0	3.47293259577488	0	0	8.52479469361973	0	0	2.86058515344096e-08	0	20.1078795116776	13.1013437545282	4.12034112444729	0	0	0	0	26.9524103371553
ENSG00000228844.1	0	0	0	0	2	0	0	0	0	0	0	0	0	0	0	0	0	0	0	0	0	1	0	0	0	0	1	1	1	0	1	0	0	0	0	0	0	0	0	0	0	0	0	0	0	0	0	0	0	0	1	0	0	0	0	0	0	0	0	0	0	0	0	0	0	0	0	0
ENSG00000228847.1	0	0	0	1.00598947385247	0	0	2.01724990564004	0	2.01988799200967	0	1.00942212713065	0	0	0	0	1.00280021924411	1.01442363722716	0	1.00647408972566	1.0092791784798	0	0	0	0	1.00692159505746	0	4.03194385066809	1.00861438722373	0	0	0	2.02680002603208	0	0	0	0	0	2.01879899666464	0	0	0	0	0	0	0	0	0	0	0	0	1.00973943696356	1.00656431739334	1.05446255133685	1.01075749832916	0	1.00675199110058	0	0	0	0	0	0	0	0	0	0	0	0
ENSG00000228848.3	0	0	0	0	0	0	1	0	0	0	0	1	0	0	0	0	1	0	0	0	0	0	0	0	1	0	0	0	0	1	0	0	0	2	0	0	0	0	0	0	0	0	1	0	0	0	0	7	0	0	1	0	0	0	0	0	1	0	0	0	3	0	0	0	1	0	0	0
ENSG00000228850.1	0	0	0	0	0	0	0.0994637835038261	0	0	0	0	0	0	0	0	0	0	0	0	0	0	0	0	0	0	0	0	0	0	1	0	0	0	0	0	0	0	0	0	0	0	3	0	0	0	0	0	0	0	0	0	0	0	0	0	0	0	0	0	0	2	0	0	0	0.225133000589403	0	0	0
ENSG00000228851.1	0	0	0	0	0	0	0	0	0	0	0	0	0	0	0	0	0	0	0	0	0	0	0	0	0	0	0	0	0	0	0	1	0	0	0	0	0	0	0	0	0	2	2	0	0	0	0	0	0	0	0	0	0	0	0	0	0	0	0	0	2.31465273217377	0	0	0	0	0	0	0
ENSG00000228852.6	6	2	3	6	0	13	2	5	4	2	3	2	1	2	6	2	6	3	14	2	1	5	3	4	1	6	5	29	7	9	5	1	16	8	14	9	4	3	10	3	19	11	0	5	5	3	7	0	0	1	6	14	22	10	0	5	7	7	9	14	9	1	7	1	18	0	0	0
ENSG00000228853.1	0	0	0	0	0	1	0	0	0	0	0	0	0	0	0	0	0	0	0	0	0	0	0	0	0	0	0	0	0	0	0	0	0	0	0	0	0	0	0	0	0	0	0	0	0	0	0	0	0	0	0	0	0	0	0	0	0	0	0	0	0	0	0	0	0	0	0	0
ENSG00000228855.1	0	0	0	0	0	0	0	0	0	0	0	0	0	0	0	0	0	0	0	0	0	0	0	0	0	0	0	0	0	0	0	0	0	0	0	0	0	0	0	0	0	0	0	0	0	0	0	0	0	0	0	0	0	0	0	0	0	0	0	0	0	0	0	0	0	0	0	0
ENSG00000228856.3	0.0482034364573922	0	0	0.0184384372590324	0	0	0	0	0	0	0.125	0	0.16525723122533	0.718428901068816	0	0	0	0	0	0	0	0	0	0	0	0.0998629670537963	0	0.0706840066917211	0.2	0	0	0	0	0	0	0	0	0	0	0	0	0	0.363636350929295	0	0.0869565217391304	0.411764705882353	0.115979489119464	0	0	0	0	0	0.1252989592559	0	0	0	0	0	0.0585990021047738	0	0	0	0	0	0	0	0	0
ENSG00000228857.2	20	2	2	9	1	8	3	4	6	4	4	1	14	5	15	6	8	12	5	3	5	12	7	8	6	19	17	19	12	8	12	2	10	19	8	22	3	14	17	12	10	16	18	17	14	20	11	8	2	8	14	19	6	11	7	9	22	10	9	10	42	9	7	7	4	4	6	6
ENSG00000228860.1	0	0	0	0	0	0	0	0	0	0	0	0	0	0	0	0	0	0	0	0	0	0	0	0	0	0	0	0	0	0	0	0	1	0	0	0	0	0	0	0	0	0	0	0	0	0	0	0	0	0	0	0	0	0	0	0	0	0	0	0	0	0	0	0	0	0	0	0
ENSG00000228861.5	0	0	0	0	0	0	0	0	0	0	0	0	0	1.00123633808556	0	0	1.0016852797712	0	0	0	0	0	0	0	0	0	0	0	0	0	0	1.00196436749164	0	0	0	0	0	0	0	0	0	3.00397464100979	0	0	0	0	0	0	0	0	0	0	0	0	0	0	0	0	0	0	0	0	0	0	0	0	0	0
ENSG00000228862.4	22.3742071064545	58.3968103548588	35.5483389027403	66.5861182601999	29.500822507278	37.0406484015558	31.454752396631	19.0848023620942	45.3354820042459	7.7771640268834	42.6038128918979	21.9814987561534	299.875270686886	324.743216615453	78.6276165957387	31.7634300217775	58.1935714708436	42.7752595330948	41.5642817136858	18.9383887003094	172.155626326559	32.391727111927	320.490771273952	41.3374821334281	69.4462282921451	41.4311592952908	59.2798058700307	114.751047990562	55.1928214161331	35.9797608314673	61.6256001459236	233.348001712177	48.7845623745451	21.9002604049556	30.3460529016599	52.9356858239206	12.5126351196898	45.2879429437658	55.4712789965355	169.416408272681	95.1304936386501	1556.98090175264	450.026504157981	25.19589738838	58.2995189571323	38.3598986503494	17.2630260545731	33.6725514493084	14.4406972929895	29.5368160143498	34.7957599176712	108.722209522559	62.5901455318244	20.7600358863518	30.5282659615893	57.4156399249153	28.1535665736084	40.2054216797141	17.789563488144	46.0909526255563	1410.5527499964	396.95271381965	106.121951831242	42.4512713189406	124.452828650986	55.3216912517115	25.6840100015921	493.993891895343
ENSG00000228863.8	79.7535105224955	32.0499556849313	43.9349023655747	29.864622185132	115.073059276479	136.508850536913	58.4426828073381	87.6070678238225	72.2728468281795	20.3539818689029	69.5674736025035	30.2237599521845	41.7137519941917	59.8063962066744	72.3608745325408	22.4950240304766	102.140236285817	51.8686835232671	87.1196468332555	48.3806884514769	46.9861784652164	90.812209681165	96.0145347418094	65.5708989352697	26.2563657559828	59.6405333799071	105.472163623384	125.248305143136	74.185879897964	75.4709420688442	128.727686847443	37.3728743904532	140.668236970478	67.4414971580142	49.2803881257995	102.285557447209	37.5956687888617	84.5722255047743	163.292479198534	110.953014302044	195.184347529167	264.884109841558	42.9894921221377	63.1143644027806	113.028888927927	35.8611141083415	92.6051381312251	36.6590235430221	50.3806024731711	67.7827327797526	70.972550949983	184.558647410381	223.579490436543	70.114032752928	25.6687895261996	56.0747180371258	115.829430309267	109.000053826568	112.61291185272	114.932967429694	193.711391407542	57.6109814344139	51.8389108038816	72.9159787167281	117.120214009179	51.4555274323099	37.9792445085514	93.7201462666902
ENSG00000228868.3	0	1	0	0	0	0	0	0	0	0	0	0	1	1	0	0	0	0	0	0	0	0	1	0	0	0	0	0	0	0	0	2	0	0	0	0	0	0	0	0	0	0	0	0	0	0	0	0	0	1	0	0	0	0	0	0	0	0	0	0	3	0	0	0	0	0	0	0
ENSG00000228869.1	1	1	1.00157829567589	2	1.01429580675721	2.31049200641195	0	0	0	0	0	0	2	2	1.00021842663229	0	0	2	0	2.00360664220473	0	1.00148998190624	1.15585273098933	0	1	0	6	2.01230720268352	0	0	0	3.00715215003423	4.85600888132568	0	0	0	1.00145774448563	1.00413108783921	3.96454144680742	1.00073856020838	1.00117423243554	4.2588084427524	2	1.00335194740877	0	0	0	0	0	0	0	0	1.83353890564081	2	2	1.0021240776201	1.00948197892754	0	5.01201355865064	0	0	2.00233077655187	1.00132335236785	0	0	0	1.00334718407652	0
ENSG00000228872.2	1	0	0	0	0	0	0	0	0	0	0	0	0	0	0	0	0	0	0	0	0	0	0	0	0	0	0	0	0	0	0	0	0	0	0	0	0	0	0	0	0	0	0	0	0	0	0	0	0	0	0	0	0	0	0	0	0	0	0	0	0	0	0	0	0	0	0	0
ENSG00000228873.1	0	0	0	0	0	0	0	0	0	0	0	0	0	0	0	0	0	0	0	0	0	0	0	0	0	0	0	0	0	0	0	0	0	0	0	0	0	0	0	0	0	0	0	0	0	0	0	0	0	0	0	0	0	0	0	0	0	0	0	1	0	0	0	0	0	0	0	0
ENSG00000228874.1	0	2	0	0	0	0	0	0	0	0	0	0	0	0	0	0	0	0	0	0	0	0	0	0	1	0	1	0	0	2	0	0	0	0	0	0	0	0	0	1	1	0	0	0	0	0	0	0	0	0	0	0	0	0	0	0	0	0	0	1	4	0	0	0	0	0	0	0
ENSG00000228876.4	6.64457304758696	51.9469160244758	5.87240319652484	2.37972915768012	1.10183826779039	4.52280536797836	1.16272779985241	7.91745078377939	10.7630165585165	5.3886868588417	7.82059439488693	2.24413456078994	87.5465048616448	142.728422945896	10.9127631585612	14.7789432398836	10.433434213084	4.6461828693176	4.32134410810734	3.70554481301521	15.5458102434898	6.07367852121494	85.0631898165212	4.41758360145611	18.0819280620473	4.61563423356889	19.2830379581058	7.90670019013587	16.6381304033501	10.0266544283045	8.07042186309139	68.6667595551134	10.2803170768541	1.09972847246241	4.61926689013213	10.395644295664	1.10483408246053	12.2068191653007	8.99330239577217	23.9486112676982	8.83474109713537	417.732644239506	109.253989344626	6.38798266423148	9.02413071904359	13.8507703773444	2.27023678486177	0	1.1660154739524	2.28655291430825	7.94760591659996	42.0003964896232	19.5858106847943	2.24748834677562	5.38001016610654	5.39276662894193	3.7829542286872	10.2175649955866	7.39464477531087	6.58997861720449	365.722069497761	94.3873799266628	11.3424050315988	4.44765081512212	8.13459197388675	9.1854764483464	3.25056218057759	118.23845997597
ENSG00000228877.2	0	0	0	0	0	0	0	0	0	0	0	0	0	0	0	0	0	0	0	0	2	0	0	0	0	0	0	0	0	0	0	1	0	0	0	0	0	0	0	0	0	2	0	0	0	0	0	0	0	0	0	0	0	0	0	0	0	0	0	0	0	0	0	0	0	0	0	0
ENSG00000228878.8	21	8.01137648764822	10.0675240385688	17.0039789346062	20.9443661943501	23.0064921393119	5.1999049697484	17.0147028135739	23.0110954839576	3	19.0033856839359	5	8.00774754101468	11.1402922162447	8.00627856457326	8.00182774601298	20.12876967366	14.0028334873864	18.0027127468828	8	17.1213569826	23.1347228014219	25.0087174117869	8	12.5046674119995	16.9550051336021	40.0156342291372	24.0063628935116	40.0332220181264	16	12	7.00152945893028	23.0054530120789	20.0037261351356	19.0055751879924	30.0040317035394	14	20.0156667213509	35.9988430931956	4.00232745124075	56.0198240696723	32.3021524890135	8.00790708445306	16.0111138590922	25.0199935562741	3.0009210114869	12	2	14.1860745879231	17.0079971854619	21.3095837863824	23.1129521821169	33.0141715125544	9.00371946938684	6.44075770072794	22.0065859968528	19.012709264985	13	31.2408737021316	31.1175250505105	26.2640848865744	12.0073083193735	16.0034987326841	15.0072209394259	35.0167469072887	2.00217159182428	6	10.465297591393
ENSG00000228879.1	0	0	0	0	0	0	0	0	0	1	0	0	0	0	0	0	0	0	0	0	0	0	0	0	0	0	0	0	0	2	0	0	0	0	0	0	0	0	0	0	0	2	0	0	0	0	0	0	0	0	0	0	0	0	0	0	0	0	0	0	0	0	1	0	0	0	0	0
ENSG00000228882.1	0	2.79418805237675	7.70542954915769	9.90794004411912e-05	6.23667817637537	2.49380164418791	3.90378893393761	0	0	0	3.95815574463347	0	2.47430900561264	1.28203938947537	4.98533865488066	0	0	1.60908670125382	2.0533848483025	1.52415114723282	0	1.07360318557106	1.38977051477307	3.89279674900231	0	2.17904830472776	0	0	0	1.24184284175262	2.1592113364307	0	2.36656325601827	0	4.11562832421963	2.18350249255612	1.90650402521659	0	1.12720769594531	0	0	1.59288092223178	0	0	1.22409252220335	0	7.74197449631844	0	0	0	0	0	0	3.2518303232383	0	1.12618453296923	3.43830134024031	1.08667770255006	1.10110901973395	0	5.06649681585873	0	0	4.8077772440876	6.02816963651305	0	0	0
ENSG00000228884.2	0	0	0	0	0	0	0	0	0	0	0	0	0	1	0	0	0	0	0	0	0	0	0	0	0	0	1.00012120266004	0	0	0	0	0	0	0	0	0	0	0	0	0	4	1	0	0	0	0	0	0	0	0	0	0	0	0	0	0	3.00023289060215	0	0	0	0	0	0	0	0	0	0	0
ENSG00000228886.1	1	5	0	0	8	0	6	1	1	3	0	0	0	0	2	2	1	2	2	0	2	2	2	1	0	1	9	7	1	3	1	1	3	0	0	2	2	2	3	2	1	0	0	1	0	7	0	0	0	0	1	3	0	0	1	0	2	0	1	1	2	0	3	12	1	0	7	1
ENSG00000228887.3	0	0	0	2.00992688670368	1.00655062200156	0	1.00668222297409	0	0	1.00430711761914	0	1.00495987730764	0	1.00485176620034	0	1.00445488246317	0	0	0	0	1.00549772925176	0	2.00669686829965	1.00432230880159	1.00333966175104	0	3.02287691855661	1.00809672087103	1.00626760023591	2.01764185189883	1.00582120079562	1.00880222913771	1.00632419502406	0	0	1.00381494552509	2.01186636616764	2.01214540207414	5.03387672578221	0	2.01287077046485	1.00409674189487	0	1.00495217181043	0	0	0	1.00688033270811	0	2.01282056399506	0	1.00979434880085	0	0	1.00573232997939	2.01468340377553	1.00759236770488	0	1.00386564310075	1.00617740743535	4.02069129833729	0	1.00369019505558	0	0	0	0	1.00664189100083
ENSG00000228888.1	0	0	0	0	0	2	0	0	0	0	0	0	0	0	0	0	0	0	0	0	0	0	0	0	0	0	0	0	0	0	0	1	0	0	0	0	0	0	0	2	0	10	0	0	0	0	0	0	0	0	0	0	0	0	0	0	0	0	0	0	4	1	0	1	0	0	0	0
ENSG00000228889.7	39.959843874955	19.493174470062	30.6189155240049	19.0950465265963	35.0381461950931	39.0992913081411	22.9257309231555	20.4635438558303	22.5012128262775	8	33.8553287035362	7.01375468415607	14.2899111622269	24.4885229765415	29.7498857805318	7.31470963447791	37.2438838996858	18.966294333323	41.7751138067064	17.0206649475649	37.0904689122531	25.6807217273882	23.8169912983408	20.5596532255187	18.5452496657582	17.0108279364537	68.9837154718283	66.000449339188	31.5933163633376	23.3216159859889	33.1585160225917	8.36666557052071	52.0542933100276	46.0376106987624	30.368810064857	48.5694320932	44.6297877852354	46.0738622925697	38.3266931090877	36.3324336734974	62.2679010935944	64.7817661897816	17.924418493908	20.3907552195184	33.0948115227942	11.7878587319347	22	9.00336509890518	9	17.4202815793874	68.6450552251354	43.6673780590222	55.0182414265731	17.5306070379226	17.9587283569514	38.646605996425	37.7119387945838	31.3774464373183	27.1971056213514	40.2577836507495	60.779428578515	33.1305461290402	28.277348859761	26.236333134269	78.2087419728871	56.2240017460469	14.3699775067805	6.04711530523156
ENSG00000228890.1	0	0	0	0	0	0	0	0	0	0	0	0	0	0	0	0	0	0	0	0	0	0	0.428571393334988	0	0	0	0	0	0	0	0	0	0	0	0	0	0	0	0	0	0	0	0	0	0	0	0	0	0	0	0	0	0	0	0	0	0	0	0	0	1	0	0	0	0	0	0	0
ENSG00000228897.1	14.4373963349231	21.9459603473729	16.7491615402576	9.52962578531759	61.5919544767028	3.50501948747168	63.8973460589853	6.39529972376113	8.83878869539878	11.2542305105399	71.1257783584243	14.9756948999796	12.6785263507741	9.76003068483676	24.004820272969	20.6307814068807	35.1364933928156	0	21.1550278378717	6.72428872930624	29.4009933555964	23.9609331830204	14.573690104495	38.3075157181829	7.22348599480366	32.5338368609519	34.5308398399638	24.1521365690213	29.5527446214701	16.7478347208125	74.5927557837245	13.7847357514859	22.2292183640427	10.9930029776602	33.9754210960863	26.1664531767214	18.9311365982682	51.4989028196741	60.3799871234665	25.7040732968375	23.9767652261028	12.6547277963852	4.14560891076079	24.1981709950441	31.0622559391066	13.4844581646777	25.255725329326	0	9.11911340338652	7.70912698643812	48.2852099003568	14.0839592999213	42.0719253602044	0	22.500131578755	19.0866991073513	16.5862124748325	20.4743039143832	24.9547602651484	20.8637460001088	39.9992633073855	17.0262035756687	50.7824238166965	0	81.8071344324737	4.98376680969551	0	31.3463828009038
ENSG00000228898.1	0	0	0	0	0	0	0	0	0	0	0	0	0	0	0	0	0	0	0	0	0	0	0	0	0	0	0	0	0	0	0	0	0	0	0	0	0	0	0	0	0	0	0	0	0	0	0	0	0	0	0	0	0	0	0	0	0	0	0	0	1	0	0	0	0	0	0	0
ENSG00000228901.3	0	0	0	1.00284810192476	0	0	0	0	1.00555888388677	1.00930363040221	0	3	0	0	1.00407956922262	0	0	0	0	0	0	0	0	0	0	0	1.00464226821016	1.00617345370794	0	0	0	0	0	0	0	1.00523087170336	0	0	0	0	0	0	0	0	0	1.00542692733323	0	0	0	0	0	0	0	0	0	0	1.00767798269104	3.0164269592427	0	0	0	0	1.0053569210031	2.00547367131526	4.02277957156759	0	0	0
ENSG00000228902.1	0	0	0	0	0	0	0	0	0	0	0	0	0	0	0	0	0	0	0	0	0	0	0	0	0	0	0	0	0	0	0	0	0	0	0	0	0	0	0	0	0	1	0	0	0	0	0	0	0	0	0	0	0	0	0	0	0	0	0	0	0	0	2	0	0	0	0	0
ENSG00000228903.7	326.933010328369	163.138253927651	141.584374944601	233.424992690452	200.653198426946	244.824002367377	193.04788214438	231.537154385513	199.539086611358	122.008535822214	236.213901368105	83.9354336574326	129.210105044398	124.820501743206	301.686074904085	98.3279470941776	327.486248722912	136.095360836539	163.681259157731	154.722176352186	114.545670915649	162.799611961091	273.360410399505	225.86366596673	104.880992101575	126.951699380154	287.745498473141	356.237853304985	276.360968938443	259.352284397392	339.793480839932	167.419114485119	374.909297346018	202.818037395803	243.10624624752	440.886412032395	158.584340346029	409.444760379521	334.280338387439	341.40433626567	428.695281820317	488.246178948858	105.170773209069	268.792764528216	416.309885869418	212.0647396875	189.142579180219	140.422887732137	253.099665424115	173.278998995745	296.07122936021	230.262660916237	409.616654227798	199.739217090598	144.640362061312	253.301786219061	371.405707736045	243.972065458478	212.525263369815	289.653217997682	478.102443964864	167.396280047648	314.282964596905	238.323159417993	539.616996671657	158.157315067866	126.703193827176	219.803165631901
ENSG00000228906.1	2.01069663633862	1.19606320123027	2.45961493872338	3.00334460896976	26.6976002624447	8.97419666439197	2.32777427067507	5.03136862282452	9.77636949112993	3.00179531422466	7.09023392397037	5.6307083684651	7.51172183230559	0	7.92266580414831	0	9.00974675402448	2.15510060407162	4.23300498681617	2.05572151855253	1.08257355741905	2.11468425537313	3.61240720971865	4.03503730904261	1.00051227350821	1.43167788161534	4.76414537252989	18.2501278809138	0	2.00832958365842	7.0542194777211	1.27620654804775	6.69128155343609	1.24940364245194	4	2.0874756303	7.02406258501279	11.3224668916211	7.63078819494618	14.5843047123984	2.01134183424606	5.5750098614851	0	4.24804885179163	5.31818944238992	4.05454514747964	1.0094945718072	0	7.60735911512478	4.48696797747466	11.0060446772074	7.00171542065586	20.0857011752326	5.01601375958584	3.00963986861328	6.25530851888884	4.42288935988394	5.09769376831636	7.38753997296906	9.01880444914912	13.789998867815	2.06880285703414	7.34462737303195	1.09012608530324	21.0347399938186	4.12397847727265	0	4.60802361535066
ENSG00000228909.2	0	2	0	0	0	1	0	0	0	0	0	0	0	1	0	0	0	0	0	0	0	0	0	0	0	0	0	0	0	0	0	0	0	0	0	0	0	0	0	0	0	1	0	0	0	0	0	0	0	0	0	0	0	0	0	0	0	0	0	0	0	1	0	0	0	0	0	0
ENSG00000228914.2	0	0	0	0	5.65651711901685e-05	0	0	0	0	0.0187159359621133	0	0	0.26805558961679	0	0	0.0873330846317639	0	0	0	0	0	0	1.79583736676353	0	0	0	0	7	0	0	0	0	1.39666035657028	15.4358143936279	1	2.17935319552284	0	0	0	8.58548332011742	0	0	2.6741595832377	2.14155295953137	0	0	0	0	0	5.29365265055801	0.287525404001014	1.68786110411805	0	0	2	0.303165115576781	0	0	0	0	0	0	0	0	0	0	0	0
ENSG00000228915.3	2	4	0	5	4	13.4863543971294	3	5	2.64544419158719	2	2.39540154519522	1	2	1.63601170596421	1.12320941920178	1	5	8.85892879837526	4.99218269352708	3	0	10.5148044980525	13.2325401287269	3	2.37181949144257	2	8	16.4455809685657	7.48007787362632	12.0920150049568	4.78610198496924	1	21.7877258933635	0	4	5.22871937719802	3	4.76350654329612	21	0	21.6811604756509	2.41413735468372	1	7.63372978936068	0	1	9	0	9	6	3	8	15.611760861128	5	1	1.14983260986765	13	10.0941080327443	10.4513266172088	19	3.38798599390767	0	7.81251355607677	11.9789615866015	13	0	1	0
ENSG00000228917.1	0	0	0	0	0	0	0	0	0	0	0	0	1	0	0	0	0	0	0	0	0	0	1	0	0	0	0	0	0	0	0	0	0	0	0	0	0	0	0	0	0	0	0	0	0	0	0	0	0	0	0	0	0	0	0	0	0	0	0	0	1	0	0	0	0	0	0	0
ENSG00000228918.4	5.01857998734554	14.4176172490805	3.0499539734042	7.22675065672183	15.5773960161192	2.18041808609544	4.18600638927966	5.6572588413682	5.20160737208926	7.45909025147281	12.3210454820106	1.0493786343318	22.0648929936215	21.7310962390795	7.32145254400641	3.0877196328585	10.7256247085862	6.56724142807787	5.31845131732452	4.18129938895996	14.517510437279	7.02775262020036	13.5952408333962	4.15060184608436	3.01202188233526	7.25212533234566	18.1412443764914	3.05614757304354	17.5078515487204	15.3670410268448	12.2444208029645	13.6067107111829	18.6455836573998	2.04416940000124	5.68259402869482	3.25971139031167	4.00523363355689	11.1951573645295	8.02170580001284	8.35560180394426	15.2893185796166	102.350196804043	11.9404118106647	8.73107171651067	5.58289781474093	8	2.01426888617414	7	0	8.12028160057801	11.3640481717627	17.0706184743487	4.51980501196549	7.13459705663316	2.51771540265367	14.3885332992961	6.52328776001253	6.84027894153489	5.16306688935056	5.31435626733341	57.4808010067511	21.1484555460145	8.26436780650737	1.00922597908693	16.6058096054959	11.9395903062596	9.13125514650481	39.9298274412714
ENSG00000228919.5	0	0	0	0	0	0	0	1	0	0	0	0	0	1	0	0	0	0	0	0	0	0	2.15521980879643	0	0	0	0	0	0	0	0	1	0	0	0	0	0	0	1	0	0	7.12469092506146	1	5	0	0	0	0	0	0	1	0	0	0	0	0	0	0	0	1	1.02558959475942	0	0	0	0	0	0	0
ENSG00000228922.1	0	0	0	0	0	0	0	0	0	0	0	0	0	0	0	0	0	0	0	0	0	0	0	0	0	0	0	0	0	0	0	0	1	0	1	0	0	0	0	0	0	0	0	0	0	0	0	0	0	0	0	0	0	0	0	0	0	0	0	0	0	0	0	0	0	0	0	0
ENSG00000228923.1	7	1	3	2	6	0	0	3	6	0	1	1	1	3	3	2	2	0	6	2	1	2	3	3	2	0	3	5	6	1	2	1	4	0	0	1	2	2	1	5	1	8	0	3	0	0	0	0	0	1	1	2	4	1	0	1	1	2	1	4	7	0	1	2	0	7	0	1
ENSG00000228925.1	7.03611603058466	11.2336788962629	15.7167711039016	18.2382570065797	20.5280520847817	24.7313761394825	13.8424065723634	23.7158241178868	27.9882620575314	11.4875504682968	13.0426217128326	6.19548321553141	32.4743666707909	35.211377996357	26.0121162326387	11.6757688453292	25.6896951913493	24.2489695183567	26.9188444789913	16.4344269545338	13.5131770085502	13.1078329802645	31.2916554409328	14.7920673587194	9.12497761273451	14.4380956677843	66.9296513498919	26.9300868823688	34.1160074289851	16.3991239495296	36.5511625788023	37.2211694620206	34.9407574918677	23.271920016643	17.8416065865229	22.1021979239846	17.56158136843	25.2516696887979	39.5925858747141	19.7440334996969	35.0569918465778	53.8970823957677	45.194469415696	26.9559344656048	27.6769928156596	23.2677656750462	16.9205828902081	20.9595410572695	12.7857059621381	12.5435147016919	34.7495522221788	13.2991854042129	36.2360956090311	21.5472240200382	14.4015805267183	19.0929183504646	32.0643090297308	16.1265908316733	27.837365607185	45.8036501281474	100.696640010513	29.9479002394899	16.7030003016072	18.9584237658177	49.9827079710925	20.7401475005764	10.2868473659696	46.5333022853601
ENSG00000228927.10	0	1.66666619262106	0	0.25	0	0.446315768097846	0	0	0	0	0	0	1.28224106568121	0	0	2.09069291899782	0	0	0	0	1.33333292853739	0	0	0	0	0	0	0.24999998503131	0	0	0	2.59180295555017	0	0	0	0	0	0	0	0.692857554606342	0	21.6128637124897	2.5	0	0	0	0	0	0	0	0	0.999999007237623	0	0	0	0	0	0	0	0	0	1.74999994286913	0	0	0	0	0	1.24999971091215
ENSG00000228928.1	0	0	0	0	0	0	0	0	1	0	0	0	0	1	0	0	0	0	2	0	0	0	1	0	0	0	0	0	0	0	0	0	0	0	0	0	0	0	0	0	0	2.00469126994696	0	0	0	0	0	0	0	0	0	0	0	0	0	0	0	0	1.00381554887412	0	1	2	0	0	0	0	0	0
ENSG00000228929.1	0	0	0	0	1.31620989878573	1.3135509942459	0	0	0	0	0	0	0	0	0	0	0	0	1.27963988918627	1.2853766512484	0	0	0	1.25598181276668	0	0	0	0	1.31577364381881	0	1.27451464727501	0	0	0	0	0	1.30664544048635	0	0	0	0	0	0	0	0	1.35952564856674	0	0	0	0	0	0	1.29565097045723	0	0	0	0	1.27317030786261	0	0	2.52318031268582	0	1.28290384682228	0	2.54958199905802	0	0	1.28473883972576
ENSG00000228930.1	0	0	0	0	0	0	0	0	0	0	0	0	0	0	0	0	0	0	0	0	0	0	0	0	0	0	0	0	0	0	0	0	0	0	0	0	0	0	0	0	0	0	0	0	0	0	0	0	0	0	0	0	0	0	0	0	0	0	0	0	0	0	0	0	0	0	0	0
ENSG00000228933.8	8.59013581579581	15.2799821255898	13.3153640296171	12.294529222737	14.3192170426837	23.5222346713838	11.4556727335002	14.5150115407327	12.8054138520784	7.67685035898742	14.0911582452068	5.5763303821962	34.5129916450999	58.5770146778771	19.9351532636885	7.20952228543073	33.7806181371942	6.68969166215153	8.90664521971313	10.4335273759137	26.4120661048905	15.0926562620917	50.8959576175056	17.0810325861034	7.55859223986365	2.72978376407461	32.3920618553268	12.1626666662621	19.6920943541682	29.0686538457603	19.4789584243426	31.431724436169	25.7793541080818	13.9158477947635	26.2769911109896	25.8503201559226	12.7703136103001	18.0445940721796	17.0545307435291	28.5599804883585	8.30145056154592	216.708345921634	26.7779099278532	9.55420807378505	19.469288972842	10.0327680213833	6.02547080901506	3.42116022308486	6.76470998237015	11.3091812073596	30.6773416101799	43.9319332444363	12.5231419831359	13.8723280659794	14.2577202761411	14.632735942433	12.6654664144022	14.647844966606	16.5952952031833	32.9206190738224	192.976285560375	22.1288099790859	15.6471332185898	25.3000410523583	42.3286499652147	6.15159064013575	14.3065570164435	55.5208671067531
ENSG00000228935.1	0	1	0	0	0	0	0	0	0	0	0	1	0	0	0	0	0	0	0	0	0	0	1	0	0	0	1	0	0	0	0	1	0	0	0	0	0	0	0	0	0	11	2	0	0	0	0	0	0	1	0	0	0	0	0	0	0	0	0	0	6	0	0	0	0	0	0	0
ENSG00000228937.1	0	0	0	0	0	0	0	0	0	0	0	0	0	1	0	0	0	0	0	0	0	0	0	0	0	0	0	0	0	0	0	0	0	0	0	0	0	0	0	0	0	0	0	0	0	0	0	0	0	0	0	0	0	0	0	0	0	0	0	0	1	0	0	0	0	0	0	0
ENSG00000228938.3	0	0	0	0	0	2	0	0	0	0	0	0	0	0	0	0	0	0	0	0	0	0	0	0	0	0	0	0	0	0	0	0	0	0	0	0	0	0	0	0	0	0	0	1	0	0	0	0	0	1.00161179370458	0	0	0	0	0	0	0	0	0	0	0	0	2	0	0	0	0	0
ENSG00000228939.1	2	12.0244554781031	5.00094899721623	3.00044896154514	10	6.01550128155507	0	3	1.00190185841972	4	0	3.34388133869747	3.00092963968536	3.00063653544687	5.00052391856057	2	8.11658399128022	2	5.08342911008779	4.00064140073245	1.00231935680519	4.00152698352623	1.00144516814485	3.00512721689764	4	6	4	3.1727060590451	9	2	5.09554199953138	8.06750886020485	24.0021002696181	0	5	13.0121819148454	5.12706922435493	11.0094635976603	8	8.00141008036961	8	7.87981288892653	2	11.2235467815284	11.0274247926112	1	0	10.0842258509035	5	6	6	6.10659436031508	2.02990103266622	5	3.01273178469114	5.02266671906645	9.20100329252423	9	5	3	12.124778493722	12	2.01037952232523	4	10	5.08596391192546	1	6.09655275250038
ENSG00000228940.1	0	0	0	0	0	0	0	0	0	0	0	0	0	1	0	0	0	0	0	0	0	0	0	0	0	0	0	0	0	0	0	0	0	0	0	0	0	0	0	0	0	0	0	0	0	0	0	0	0	0	0	0	0	0	0	0	0	0	0	0	0	0	0	0	0	0	0	0
ENSG00000228941.1	0	1.01156534281066	0	0	0	0	0	0	0	0	0	0	1.03935572996007	0	0	0	0	0	1.02331141318475	0	1.01583731255654	0	1.02491458168882	2.06581968962311	0	0	0	0	1.04702689842133	0	0	0	0	0	0	0	0	1.02371881061927	0	0	0	8.6196201139816	0	0	0	0	0	0	0	0	0	0	0	0	0	0	0	0	1.03987424856161	0	3.04811622777875	0	0	0	3.09817264928517	0	0	0
ENSG00000228943.1	0	0	0	0	0	3	0	0	0	0	1	0	0	0	0	0	4	0	0	0	0	0	0	0	0	0	0	0	0	0	0	0	0	0	0	0	0	0	0	0	0	0	0	0	0	0	0	0	0	0	0	0	0	0	0	0	0	0	4	0	0	0	0	0	0	0	0	0
ENSG00000228944.1	0	0	0	0	0	0	0	0	0	0	0	0	0	0	0	0	0	0	0	0	0	0	0	0	0	0	0	0	0	0	0	0	0	0	0	0	0	0	0	0	0	2	0	0	0	0	0	0	0	0	0	0	0	0	0	0	0	0	0	0	0	0	0	0	0	0	0	0
ENSG00000228945.3	0	0	0	0	0	0	0	0	0	0	0	0	0	0	0	0	0	0	0	0	0	0	0	0	0	0	0	0	0	0	0	0	0	0	0	0	0	0	0	0	0	0	0	0	0	0	0	0	0	0	0	0	0	0	0	0	0	0	0	0	1	0	0	0	0	0	0	0
ENSG00000228948.2	0	0	0	0	0	1	0	0	0	0	0	0	0	0	0	0	0	1	0	0	0	0	2	0	0	0	1	1	0	0	0	0	0	0	0	0	0	0	0	0	6	1	0	0	1	0	0	0	0	0	0	0	3	0	0	0	0	0	0	0	3	1	0	0	0	0	0	1
ENSG00000228949.1	0	0	0	0	0	0	0	0	0	0	0	0	0	0	0	0	0	0	0	0	0	0	0	0	0	0	0	0	0	0	0	0	0	0	0	0	0	0	0	0	0	0	0	0	0	0	0	0	0	0	0	0	0	0	0	0	0	0	0	0	0	0	0	0	0	0	0	0
ENSG00000228950.1	0	0	0	0	0	0	0	0	0	0	0	0	0	0	0	0	0	0	0	0	0	0	0	0	0	0	0	0	0	0	0	0	0	0	0	0	0	0	0	0	0	0	0	0	0	0	0	0	3	0	0	0	0	0	0	0	0	0	0	0	0	0	0	0	0	0	0	0
ENSG00000228951.2	0	0	0	0	0	0	0	0	0	0	0	0	0	1	0	0	0	0	0	0	0	0	2	0	0	0	0	1	0	0	2	3	0	0	0	0	0	0	0	0	0	2	0	0	0	0	0	0	0	0	0	0	0	0	0	0	0	0	0	0	2	5	0	0	0	0	0	0
ENSG00000228952.1	0	0	0	0	0	0	0	0	0	0	0	0	0	0	0	0	0	0	0	0	0	0	1	0	0	0	0	0	0	0	0	0	0	0	0	0	0	0	0	0	0	0	0	0	0	0	0	0	0	0	0	0	0	0	0	0	0	0	0	0	1	0	0	0	0	0	0	0
ENSG00000228953.1	0	0	0	0	0	0	0	0	0	0	0	0	0	0	0	0	0	0	0	0	0	0	0	0	0	0	0	0	0	0	0	0	0	0	0	0	0	0	0	0	0	0	0	0	0	0	0	0	0	0	0	0	0	0	0	0	0	0	0	0	0	0	0	0	0	0	0	0
ENSG00000228955.2	0	0	0	0	0	0	0	2	1	0	1	0	0	0	0	0	0	0	0	0	1	0	0	0	0	0	0	3	1	0	0	0	3	0	0	0	0	0	1	0	0	0	0	3	0	0	0	0	0	0	0	0	0	0	0	0	0	0	0	0	0	0	0	0	0	0	0	0
ENSG00000228956.8	112	35.2015189226614	127	114	50	245	51	135	135	41	64	49	29.0092770835849	21.0259925488368	152	30	146.098563075989	139	152	50	66	83	173.015059022569	130	54	62	207	285	169	119	232.692540271226	48	301	185	105	241	100.137243254126	112	205.02916864806	112	395	194	58	78	230	46	118	55	159	153	117	228	232.018298887477	103	56	121	314	221	179	169.401545238685	267.275266669747	54	153	118	205	56	58	146.471191218681
ENSG00000228957.1	0	0	0	0	0	0	0	0	0	0	0	0	0	0	0	0	0	0	0	0	0	0	0	0	0	0	0	0	0	0	0	0	0	0	0	0	0	0	0	0	0	2	0	0	0	0	0	0	0	0	0	0	0	0	0	0	0	0	0	0	3	0	0	0	0	0	0	0
ENSG00000228958.1	0	0	0	0	0	0	0	0	0	0	0	0	0	0	0	0	0	0	0	0	0	0	0	0	0	0	2	0	0	0	0	1	0	0	0	0	0	0	0	0	0	0	0	0	0	0	0	0	0	0	0	0	0	0	0	0	0	0	0	0	3	0	0	0	0	0	0	0
ENSG00000228959.1	0	2.06155205714066	0	0	0	0	0	0	4	0	0	0	2	1.00227369649804	0	1	1	0	1	0	0	0	1	0	1	0	0	2.00680455689166	1.07291923372999	0	0	0	4.12286211329893	0	0	0	0	0	0	0	0	1.0875022583837	0	0	0	0	0	0	0	0	0	0	1.0704073608122	0	0	0	0	1	0	0	0	0	0	0	0	0	0	0
ENSG00000228960.6	139.854433372587	26.6557513137211	68.0100470412933	77.8125361131597	39.586332493767	151.802651185617	13.9003790046145	67.2745070826228	36.6715159913083	51.4323568507629	47.1037958778345	12.3292623492341	25.4974757831219	19.9608847712055	107.00349384692	41.8497344264062	82.050367678392	80.5342071282833	40.9123495404408	28.0655748296466	68.6982122099174	191.977578591032	108.846850988673	81.5741290503737	17.6424140386831	78.8054190428112	216.234321008329	77.440906439094	128.7505923499	118.483418268283	245.735518668437	68.2327610155124	191.125787233969	129.514371391894	59.6179069684976	114.932137465018	34.3412460289229	103.238770029477	173.609235723437	55.6677098999496	191.209316913355	135.607397761072	33.5277152769736	88.6702188821606	175.603402651987	9.27282243086223	21.246765018455	30.0900253605835	142.727678506473	170.520472675813	87.7703280930547	74.477676869099	267.403238128146	98.259300848298	71.0768915912665	78.4377653682272	94.6549972208449	58.3377289662823	39.6273216953823	482.055753090969	255.559984903612	106.62228307264	52.0477217631414	112.063329348544	69.8209852781058	59.709905006552	75.7521789678457	161.135743301057
ENSG00000228961.1	0	0	0	0	0	2	0	0	1	0	0	0	0	0	0	0	0	0	0	0	0	1	3	0	0	0	0	0	0	0	0	0	1	0	0	0	0	0	0	0	0	1	0	0	0	0	0	0	0	0	0	0	0	0	0	0	0	0	1	0	0	0	0	0	0	0	0	0
ENSG00000228963.3	0	2	0	0	0	0	0	0	0	0	0	0	0	2.44086602781807	0	0	0	0	0	0	0	0	0	0	0	0	0	0	0	0	0	0	0	0	0	0	0	0	0	0	0	2.18177618736927	0	0	0	0	0	0	0	0	0	0	0	0	0	0	0	0	0	0	1	0	0	0	0	0	0	0
ENSG00000228965.1	0	0	1	0	0	0	0	0	0	0	0	0	0	1	0	0	0	0	0	0	0	0	0	0	0	0	0	0	0	0	0	0	0	0	0	0	0	0	0	0	0	0	0	0	0	0	0	0	0	0	0	0	0	0	0	0	0	0	0	0	0	0	0	0	0	0	0	0
ENSG00000228966.2	0	1	0	0	1	1	0	0	0	0	2	0	2	0	0	1	2	0	3	0	2	0	4	0	1	4	0	5	0	0	0	1	4	0	0	1	0	0	3	0	1	3	0	0	0	0	0	0	0	0	2	0	0	0	0	1	5	1	2	0	1	0	2	1	5	0	0	4
ENSG00000228968.1	0	0	0	0	0	0	0	0	0	0	0	0	0	0	0	0	0	0	1	0	0	0	0	0	0	0	0	0	0	0	0	0	0	0	0	0	0	0	0	0	0	0	0	0	0	0	0	0	0	0	0	0	0	0	0	0	0	0	0	0	0	0	0	0	0	0	0	0
ENSG00000228970.6	0	0	0	0	0	0	0	0	0	0	0	0	0	0	0	0	0	0	0	0	0	0	0.5	0	0	0	0	0	0	0	0	0	0	0	0	0	0	0	0	0	0	1.5	0	0	0	0	0	0	0	0	0	0	0	0	0	0	0	0	1	1	2	0	0	0	0	0	0	0
ENSG00000228971.3	8.03700321697565	2	2	1.59106007937621	2	5	3	0	5	2	1.78448760805849	0	0	8.1984942442272	3	1	4.15774797723523	5.06537694953603	1	0	1	2	8	1	1	8.31942368259856	6.71745109069318	2	0	9.84401568964411	9	0.600468222975893	2	0	14.279049435886	1.20103782016955	1.61250476562947	6	3	3	6	26.8821816217988	3	1	3.00000002627027	0	0	4.74579377200633	0	1.52537578123707	12.7993605688206	10	2	3.01378050468395	0	2.78814423684343	1	2	0	1	12.9305838025954	4	2	3.80935209396531	9.99847788525333	7.92774545497362	0	6
ENSG00000228973.1	0	0	0	0	0	0	0	0	0	0	0	0	0	0	0	0	0	0	0	0	0	0	0	0	0	0	0	0	0	0	0	0	0	0	0	0	0	0	0	0	0	0	0	0	0	0	0	0	0	0	0	0	0	0	0	0	0	0	0	0	0	0	0	0	0	0	0	1
ENSG00000228974.5	0	1.00091118929655	0	0	0	0	1.00115458821644	0	2.00390476428312	0	1.00128203617322	0	3.0048420226702	1.00086836495551	1.00220068656772	0	1.00355162470802	0	0	0	1.00128885130568	0	1.00151657337864	0	0	0	0	1.00257162330904	0	2.00504652910342	0	0	0	0	0	0	1.00135599154833	1.00290741736927	0	0	0	0	0	0	0	2.00352998734689	0	0	0	0	2.00360006387075	0	0	1.00251798910871	0	0	0	0	1.0008145668175	0	3.00655495524764	0	0	0	2.00224702914684	1.00112247790672	0	0
ENSG00000228976.1	0	1	0	0	0	0	0	1	0	0	2	0	0	0	0	0	0	0	0	0	0	0	0	1	0	0	0	0	0	3	1	0	0	0	0	0	0	0	0	0	0	0	0	0	0	0	0	0	0	0	0	1	0	0	0	0	0	0	0	0	0	0	1	0	0	0	0	0
ENSG00000228979.4	0	2	0	0	1.00392103234466	0	0	1.00499492514228	2.00394067839932	0	0	0	0	3.03844066885258	0	0	0	0	0	1.00605093775273	1.00123695515153	3.0054183131612	0	1.00106746895914	1.00485882778031	2.00303860144029	0	0	2.00360473463443	0	0	0	0	1.00077015238021	0	1.00199952421592	0	1.00223772215951	0	0	1.00054146089277	2.00592163164832	0	0	0	0	0	0	0	0	0	0	0	1.00224455760056	0	0	1.00152689326671	0	2.00218080419586	0	0	0	1.00167873670675	1.00051808635647	0	0	0	1.00158731977742
ENSG00000228980.4	30.2025744757872	34.8874751515875	24.2904082541928	27.2077579700938	20.3662570393219	38.6116573293492	20.2906197668243	26.8015645469521	26.9461577528088	19.3581642836209	34.2526731466447	15.3321561959207	42.2786330703487	55.3885754899325	72.4181371923471	6.75658493166335	30.7038206863228	11.2368645540082	22.8391398577592	12.0367863325639	21.9050960653388	23.7734169389839	67.9587596206256	28.0849079062648	26.6143894488177	35.4021430457551	38.6389650912399	49.1603597674127	45.3539153639825	16.0060429158937	33.3975781381049	46.5696892573102	31.2473319222525	11.5565889808466	43.6310009294212	35.9477078274209	20.7377849453974	58.5603914036132	43.8872440844667	37.3034654416929	39.3986550748019	160.788155026921	57.7428326484949	26.9540395075576	50.1113795459246	19.9338776386479	17.8661288849051	8.18796116605195	15.1601826930669	22.386881311622	53.75299099	76.8682182194603	50.1210711250971	28.438521228709	16.5854744524618	25.865328163354	31.4569020317142	23.8415877190851	29.5277605349579	42.6378580516307	163.298432343534	46.8283582401422	21.6076075284769	26.461562195932	56.251116894319	22.315274406322	23.0631088096737	61.9534921459493
ENSG00000228981.3	39.7326847674998	26.4558475678256	34.7470123574821	21.9310028906917	48.2043239484365	45.6847096970365	31.3413810179567	23.6741986116457	21.1218337326264	23.2861073538545	21.9643683276997	18.8699037242489	36.2453560570749	9.72242039672906	37.7971765734563	8.53311322774397	37.6569520440911	17.7257051809861	21.334948244776	10.6340165856678	20.9066440331023	24.4424377281957	39.1182759907852	27.2499940513763	18.1465574794987	25.5977850206747	79.732464361831	69.9736102817479	42.5757685807532	31.0943678027109	42.1925167162898	17.2206227903009	62.5268203256437	52.2207062026949	56.5738632987073	44.1835590313995	31.0087651931372	51.965807658271	61.5529003871749	44.6143177810862	53.5787661785811	38.0249510351739	12.7970529694095	41.7040548234297	43.5411865694983	37.220935994043	30.9764768969539	87.0723699858007	28.1533923259682	87.3451278525584	31.8795310421315	41.7857959662573	83.5369303304992	41.4151498657043	21.2773791622616	26.7372551487298	60.4358988418227	34.0487387363541	40.1439918679103	55.6540956709838	68.1478706021483	48.6608940526752	25.5324461017212	48.6072633372507	65.6328198939861	88.486006741076	35.6002178794032	73.1093720634661
ENSG00000228982.1	0	0	0	0	0	2	0	0	0	0	0	0	0	0	0	0	0	0	0	0	0	0	0	0	0	0	0	0	0	0	0	0	0	0	0	1	0	0	0	0	0	0	0	0	0	0	0	0	0	0	0	0	0	0	0	0	0	0	0	0	0	0	0	0	0	0	0	0
ENSG00000228983.9	0	0	0	0	0	0	0	0	1	0	0	0	0	3	0	0	0	1	0	0	0	1	0	0	0	0	0	0	0	0	0	0	0	0	0	0	0	0	0	0	0	1	0	0	0	0	0	0	0	0	0	0	0	0	0	0	0	0	0	0	1	0	0	0	0	0	0	0
ENSG00000228984.3	0	0	0	0	0	0	0	1	0	0	0	0	0	0	0	0	0	0	0	0	0	0	0	0	0	0	1	1	0	0	0	0	0	0	0	0	0	0	0	0	0	0	0	0	0	0	0	0	0	0	0	0	0	0	0	0	0	0	0	0	0	0	0	0	0	0	0	2
ENSG00000228985.1	0	0	0	0	0	0	0	0	0	0	0	0	0	0	0	0	0	0	0	0	0	0	0	0	0	0	0	0	0	0	0	0	0	0	0	0	0	0	0	0	0	0	0	0	0	0	0	0	0	0	0	0	0	0	0	0	0	0	0	0	0	0	0	0	0	0	0	0
ENSG00000228986.1	0	0	0	0	5.17930251043469	0	0	0	0	0	0	0	0	1.03644139943187	0	1.03461435951009	0	0	0	0	0	0	1.026120128021	1.02427808362464	0	0	0	0	0	0	0	0	0	0	0	0	0	0	1.06274863551877	1.04311451343735	0	3.23714472874727	0	0	0	0	2.12948282037454	0	2.26380853921175	0	0	0	0	0	0	0	2.08544390722021	1.06203924738187	1.02661374885512	0	2.05281467890429	0	0	0	1.03639923517329	0	0	3.23073138282769
ENSG00000228988.1	0	2	0	0	0	0	2	0	0	0	0	0	0	0	0	0	0	0	0	0	0	0	1	0	0	0	0	0	0	0	0	2	0	0	0	0	0	0	0	0	0	3	0	0	0	0	0	0	0	0	0	0	0	0	0	1	0	0	1	0	1	0	0	0	0	0	0	2
ENSG00000228992.2	0	0	0	0	0	0	0	0	0	0	0	0	0	1	0	0	0	0	0	0	0	0	0	0	0	0	0	0	0	0	0	1	0	0	0	0	0	0	0	0	0	4	0	0	0	0	0	0	0	0	1	0	0	0	0	0	0	1	0	0	2	0	0	0	0	0	0	2
ENSG00000228995.1	0	0	0	0	0	1	0	1	0	0	0	0	0	0	0	0	1	0	1	0	2	0	2	1	0	0	0	0	0	0	0	0	0	0	0	0	0	0	1	0	1	0	0	4	0	0	0	0	0	2	0	0	1	0	0	0	0	0	2	2	0	0	0	0	1	0	0	2
ENSG00000228997.1	0	0	0	0	0	0	0	0	0	0	0	0	0	0	0	0	0	0	0	0	0	0	0	0	0	0	0	0	0	0	0	2	0	0	0	0	0	0	0	0	0	1	0	0	0	0	0	0	0	0	0	0	0	0	0	0	0	0	0	0	1	0	0	0	0	0	0	0
ENSG00000228998.4	0	0	0	0	0	0	0	0	0	0	0	0	0	0	0	2.9341529754379	0	0	0	0	0	0	0	0	0	0	0	0	0	0	0	0	0.689940878572891	0	0	0	0	0	0	0	0	0	0	0.841707566372301	0	0	0	0	0	0	0	0	0	0	0	0	0	0	0	0	0	0	2.59599970632573	0	0	0	5.97678400606073	0
ENSG00000228999.4	3.05257157203453	12.1026035879772	0	2.13292941314239	2.0292954517101	8.49334759867356	1.25954856648778	2.01713551104874	2.08941345253152	1.05744971458718	2.3029200538484	1.15598660284395	2.39999739370072	8.33074200385378	5.55809220098621	1.04902170242737	4.22914125204767	2.11972125017791	2.43634945799108	2.02956111107268	5.00544864839625	2.23657537209973	5.34253066556632	3.08574209999626	1.06055563852354	6.25088873630094	7.23633708298245	5.41751860359062	3.03507547238872	2.06809002444457	3.03955215106821	4.14165883824895	8.09134493799959	4.16499432776493	7.17430863943553	8.40597596769418	2.2314289781295	4.32485727191852	9.20126881301323	4.14295252510546	0	29.8177060572583	14.0490636568569	8.13348161479231	1.1958064125268	2.08721657438511	0	0	1.00280799366553	2.05570703791914	4.43872929817974	0	0	0	2.10506007563079	7.22722858254476	2.08388322240251	3.0756046073391	3.03034294837995	8.19486753091755	23.9245596393329	9.43303704455471	7.07286808303613	0	6.61331035638495	1.85890226627069	5.18454259447573	12.6960765834938
ENSG00000229000.1	5.00396369968087	3	1	3	9	0	4	2.00180661876349	5.04370802512411	0	3	0	0	5.20966278043194	2.00211434016372	0	9.00503033183997	5	4	0	4	1	2	1	3	2	0	0	4	0	6	2	2	0	7	3	1.00066005629768	5.00344295358969	9.08002122454594	6	0	1.02644591101565	0	0	2	2	2	0	1	1	3	0	1	1.00080019812298	0	4	0	0	2.00110580020745	1	5.00252150031204	4.07423432314072	1	0	12	0	0	0
ENSG00000229001.1	4	1	4	3	5	4	4	2	3	0	2.00022701186653	2	3	4	4	1	6	3	2	4	1	3	2	2	0	4.00036094104579	12	6.29238272266212	4	6	5.00003115801375	5	9	0	2.00014193909134	1	0	2	4	3	15	2	4	6	2.00011964257479	1	0	9	3	5	9	16	9.00034904253771	8	2	7	5.00028569624542	4	0	1	3.00017163454051	0	7	1	2	0	1	2
ENSG00000229002.1	0	0	0	0	0	0	0	0	0	0	0	0	0	0	0	0	0	0	0	0	0	0	0	0	0	0	0	0	0	0	0	0	0	0	0	0	0	0	0	0	0	1	0	0	0	0	0	0	0	0	0	0	0	0	0	0	0	0	0	0	0	0	0	0	0	0	0	0
ENSG00000229005.2	1	1	0	1	1	1	0	3	0	3	7	3	0	0	3	1	1	2	1	3	0	1	0	1	2	0	1	2	1	2	2	4	0	0	0	1.02297952100134	0	3	1	1	0	6.20815402197528	4	0	4	0	0	2	0	1	2.02861022937368	0	4	0	1	0	3	3.07789344703854	1	1.02109339191397	1	2	3	1	4	0	0	0
ENSG00000229007.1	0	0	3	1	0	7.05900188186621	3	5.07709652345488	3	0	2	1	0	2	6	0	1	0	6	4	0	1	6	0	1	0	0	6	1.00555995031429	2	0	2	6	1	3	4	6	1	1	3.02566920621079	2	9	0	7	5	13	3	0	3	0	3	3	9	1	2	4	0	4	5.04832136048818	0	3	0	0	1.01082716107341	7	5	5	3
ENSG00000229009.7	0	0	0	0	0	0	0	0	0	0	0	0	0	1	0	0	0	0	0	0	0	0	0	0	0	0	0	0	0	0	0	0	0	0	0	0	0	0	0	0	0	1	0	0	0	0	0	0	0	0	0	0	0	0	0	0	0	0	0	0	0	2	0	0	0	0	0	0
ENSG00000229010.1	1	1	0	1	1	0	1	1	2	0	3	0	0	5	0	0	0	0	1	0	0	1	0	5	0	0	0	3	0	0	2	0	1	7	3	2	0	0	0	0	0	0	0	1	2	0	0	0	3	0	0	0	4	0	0	0	0	0	1	3	3	2	0	0	8	0	0	0
ENSG00000229011.1	0	0	0	0	0	0	0	0	0	0	0	0	0	0	0	0	0	0	0	0	0	0	0	0	0	0	0	0	0	0	0	0	0	0	0	0	0	0	0	0	0	0	0	0	0	0	0	0	0	0	0	0	0	0	0	0	0	0	0	0	0	1	0	0	0	0	0	0
ENSG00000229012.1	0	0	0	0	0	0	0	0	0	0	0	0	0	6	0	0	0	0	0	0	0	0	0	0	0	0	0	0	0	0	0	0	0	0	0	0	0	0	0	0	0	1	2	0	0	0	0	0	0	0	0	0	0	0	0	0	0	0	0	0	1	0	2	0	0	0	0	0
ENSG00000229013.1	0	0	0	0	0	0	0	0	0	0	0	0	0	0	0	0	0	0	0	0	0	0	0	0	0	0	0	0	0	0	0	0	0	0	0	0	0	0	0	0	0	0	0	0	0	0	0	0	0	0	0	0	0	0	0	0	0	0	0	0	0	0	0	0	0	0	0	0
ENSG00000229014.3	0	0	0	0	0	0	0	0	0	0	0	0	0	0	0	0	0	0	1	0	0	0	0	0	0	0	0	0	0	0	0	1	0	0	0	0	0	0	0	0	0	0	0	0	0	0	0	0	0	0	0	0	0	0	0	0	0	0	0	0	0	0	0	0	0	0	0	0
ENSG00000229015.2	0	0	0	0	0	0	0	0	0	0	0	0	0	0	0	0	0	0	0	0	0	1	2	0	0	0	0	0	0	0	0	0	0	0	0	0	0	0	0	4	0	0	0	0	0	0	0	0	0	0	1	0	0	1	0	0	0	0	0	0	1	0	0	0	0	0	0	0
ENSG00000229016.1	0	0	0	0	1	0	0	0	0	0	0	0	0	0	0	0	0	0	0	0	0	0	0	0	0	0	2	0	0	0	0	0	0	0	0	0	0	0	0	0	0	1	0	0	0	0	0	0	0	0	0	0	0	0	0	0	0	0	0	0	1	0	0	0	0	0	0	0
ENSG00000229017.7	4.00217309616538	1	6	6	10	7.00685220154872	8	9	5	1.00534535878655	6.00000500926628	2.05962668828924	1.90103594043095	8.08810288743797	5	2	14.0031354929623	2	6.01493646156543	7	5.02191839574282	0	8	4.01275493820146	3	0	4.01757914870755	3	14.0000129365459	10	14.0385501803778	9	9	9	0	5.03701311481785	0	14.0231313323737	6.07548642832649	7	11	24	3	1	7	0	2	6	9	10	12	9	15.0495711885885	9.07672542499306	5	2	10	6.00616659091813	6.01116680123298	9	11.0077656967989	3.01358048185164	9	5	16	0	2	7
ENSG00000229018.5	11.5325108816021	14.0491976597201	0	16.0058958848808	7.80702319243913	36.6440769494571	14.5557647144106	8.29908879845709	22.2115521049396	8.70327485208093	23.0524551549839	7.57757373601954	17.1128905861293	1.60827073032494	0	17.7323796842273	24.8286975904309	13.9991183402273	19.2070413534383	13.6367771729042	4.19921426801942	13.1732368945295	25.142338636111	24.8334429956863	11.3467611846902	0	39.5129114479096	12.6040821470994	18.0694901714428	11.8887451990236	26.6161264244422	13.5251891993623	40.6651911711877	31.8500346638102	4.42076695143447	44.118589559118	21.8857504841479	22.8620059465464	53.7325877407572	0	44.6462618232387	38.9516784607626	9.71668711369489	9.30004625956265	21.0339709986826	0	40.7557374948861	0	23.1714110042126	19.7194647775127	7.00589611102665	49.3051467773732	31.1314956930406	22.2009211858322	1.05911414234638	10.1763660486406	39.0510379630191	22.7658159388496	8.46490273319925	44.8983909320097	71.8783366696011	0.000225495043504455	23.9549167895024	53.0624838594483	48.1156218168668	8.99817540853074	0	15.7055145897681
ENSG00000229019.1	0	1	0	1	0	0	0	0	0	0	4	0	0	2	0	1	6	0	1	1	2	0	0	0	0	0	0	0	0	0	2	1	0	0	1	0	0	0	0	0	0	1	0	0	0	0	0	0	0	0	0	1	0	0	2	0	0	0	0	0	0	1	1	0	0	0	3	0
ENSG00000229020.4	0	2	0	0	0	1	2	2	0	0	0	0	0	1	1	0	3	0	0	1	0	0	0	0	0	0	3	2	5	0	0	0	0	0	0	1	0	0	1	0	2	2	1	0	0	0	0	0	0	0	2	2	1	1	0	0	0	0	0	0	4	0	0	0	0	0	3	2
ENSG00000229021.2	13.0679877833354	16	17.0055015228339	15.4967988711369	20.5092681837109	23.548851960195	14.0107377286425	17.1885016431326	13.0412630198091	3	25.0044070771362	3.00065064276599	10.0200461615685	13.0762769573084	12.0034173159562	5.00778081102787	23.1481860645774	7.00094226041549	22.0023172778804	14.002761732721	15.0070164558121	17.0039785956446	26.2173796147121	28.661334157659	11	12	45.0185291906102	60.2991147643695	33.4001606431581	22.0112567199496	24.3515600651814	15.0034445200048	27.0080977039506	13.04401402784	27.2270360365161	19.2579932020146	21.0314254660611	14.0296782637311	31.019069603768	16.7003120313375	39.3875451423357	61.6078956311236	9	27.466395507872	37.1430819438859	15.2200046555435	11	7.08921425657374	14	30.0209033612877	15.6203409993723	39.0399082297192	66.8854844082755	11.003829937573	20.2243219444382	17.1860718040804	40.3016031094563	14.1833944121919	24.6685880774324	42.1285761285504	43.7972888060989	25.5378639670961	12.0315196403196	26.4989989630641	49.872371148487	2.03672561127238	9.00260979857088	7.46930539418986
ENSG00000229022.1	1.00105496372921	0	0	0	0	2.00222183735038	0	0	0	0	0	1.00132627007381	0	0	0	0	2.00632179696906	0	0	0	0	2.0023874028294	0	0	0	0	1.00313038630832	0	1.00275313826962	0	0	1.00252514132927	2.00289471624034	2.00351693989646	1.00204254784403	0	0	3.00533812124848	3.00696252425863	0	0	2.00313801604112	0	0	0	1.00275438843646	0	0	1.00284068639246	2.00310547541712	0	0	1.00216692647761	0	0	1.00253919080741	1.00199188818849	0	0	1.00243779323269	2.00369514004577	0	0	0	1.00168601631795	0	0	0
ENSG00000229023.1	6	0	3	1.00343866968778	6	9	2	14	12.0967798130043	1	2	0	1	5	8	0	2	0	5.01289382184013	1.00549601703577	2	0	1	1	2	2	3	9.02114027807528	1	2.00589494211578	13.1028165829029	3	6	5	0	4	4	4	13	3	1.00312265664031	3	5	9	3	8	3	3.06580112164842	2	0	0	0	13	1	3	0	0	5	4	2	4	4	6.01470681954067	2	4.00819992269751	0	5	3
ENSG00000229025.1	0	0	2.19832719798744	1	2	2.15124224201323	1.27590841175229	0	4.53405182964384	0	1.0923580996684	2	3	0	2	2.43885784362755	2.23490408982179	2	3	1	1.60373604584388	0	6	1.43554891555333	0	0	5.69094852332854	2.89913538132264	0	1.25180228987858	2.25778579815384	7	1.10623759372598	4.74975652822101	1	0	0	4	0	0	1.04364109184523	13	4.53362539893938	0	1.0525466717612	0	0	0	0	0	4.72831626043784	3	1.5026050995751	1.08752363310177	2.30888185234828	0	0	2	0	2.22214181762487	10.0803755035393	4	0	0	9.27407744046405	0	1.94693237514804	3.25110244799471
ENSG00000229027.3	0	0	0	0	0	0	0	0	0	0	0	0	0	1	0	0	0	0	0	0	0	0	0	0	0	0	0	0	0	0	0	0	0	0	0	0	0	0	0	0	0	4	0	0	0	0	0	0	0	0	0	0	0	0	0	0	0	0	0	0	0	2	0	0	0	0	0	0
ENSG00000229028.2	0	1	0	0	0	0	0	0	0	0	0	0	0	1	0	0	0	0	0	0	0	0	2	0	0	0	0	0	0	0	0	0	0	0	0	0	0	0	0	0	0	5	0	0	0	0	0	0	0	0	0	0	0	0	0	0	0	0	0	0	3	0	0	0	0	0	0	4
ENSG00000229029.2	0	0	3	2	0	0	0	0	1	0	0	0	0	0	5	0	0	0	4	0	1	0	1	3	0	0	0	3	3	1	1	1	4	0	0	3	1	3	0	1	5	4	0	0	0	0	0	0	0	2	0	5	9	0	2	1	0	0	0	5	2	0	0	0	2	0	0	0
ENSG00000229030.1	0	0	0	0	0	0	0	0	0	0	0	0	0	0	0	0	0	0	0	0	0	0	0	0	0	0	0	0	0	0	0	0	0	0	0	0	0	0	0	0	0	0	0	0	0	0	0	0	0	0	0	0	0	0	0	0	0	0	0	0	0	0	0	0	0	0	0	0
ENSG00000229031.1	7.76782584918414	4.6832645644011	2.20661591756051	11.2579819923954	13.9483852475813	5.54786620097696	4	3.02001469274656	3.4742122913199	0	2.4321544091334	2.6323790937974	1.66419603877284	8.93789507120112	3.15227156103964	4.5574705731065	17.1086286825415	3.12212733619282	2.01018246639128	1.50354293170774	5.67380870421455	10.7241764062446	4.97650581619502	7.29755772986974	7.54247554699203	0	11.5820441507089	15.5261580238842	17.7349675359694	7.82601573275624	9.05302247497512	6.30772524013802	1.06805139446162	2.65427406999394	2.04312997662057	6.87332577605386	3.22589588341596	3.19211666500704	9.15265369603593	6.45046810128963	14.062624890373	48.568226208149	12.1643699684689	6.95922596065728	13.3050508618256	9.93304229868314	2.33007823711305	0	0	5.08575270155067	6.63956467065962	9.3997329626311	8.46326056822502	3.23580937090102	7.41169050728354	4.02757424254805	7.37671335784284	16.3893694347427	1.15172044773927	9.8431929994087	29.2367210652002	6.97095242505696	9.07894735747389	0	8.13455217432891	0	0	22.7976654778677
ENSG00000229032.1	0	0	0	0	0	0	1	0	0	0	0	0	0	0	0	0	0	0	0	0	0	0	0	0	0	0	0	0	0	0	0	0	0	0	0	0	0	0	0	0	0	0	0	0	0	0	0	0	0	0	0	0	0	0	0	0	0	0	0	0	0	0	0	0	0	0	0	0
ENSG00000229035.2	0	0	0	0	0	0	0	0	0	0	0	0	0	0	0	0	0	0	0	0	0	0	0	0	0	0	0	0	0	0	0	0	0	0	0	0	0	0	0	0	0	0	0	0	0	0	0	0	0	0	0	0	0	0	0	0	0	0	0	0	0	0	0	0	0	0	0	0
ENSG00000229036.7	65.063277374659	41.1879829009047	48.5660827136435	34.6075604814074	79.6833337432945	72.5977412808299	36.6526907118718	61.9594095718071	59.7465532050726	18.6469061731379	55.6084820008594	25.2395766267548	33.9385467640792	27.5757378910702	68.4009824099867	17.8296905151103	54.6494931840585	32.1248936677951	83.1382056095679	13.8160859264325	31.4026394368617	56.6677269364007	52.7328572154088	48.3016084171149	37.7002261525031	45.9258688885379	113.947172774761	92.419831178165	78.274130056192	49.3909169654233	103.070958515476	48.9272760550472	94.8147080820217	52.8845255184038	52.0523182677221	84.4022531716344	37.6549226859305	104.463621380211	129.462158039909	68.5021272309306	142.775998380043	136.164523032661	36.4604360919988	50.0558665683973	97.2906793006586	17.0811408965146	67.0810250942056	24.1848888609592	40.6003673772477	33.0485015688886	80.7848021149881	88.1942106183425	99.4807574331298	56.2520032519587	31.7085338291956	52.5698736351629	86.200512034572	54.403589699706	88.9396935641897	160.279100959257	137.736490169269	58.5181157541451	61.8510719892084	102.706221851872	184.490485591359	28.7495790215424	31.6753648962875	66.8769041621379
ENSG00000229037.2	0	0	0	0	0	0	0	0	0	0	0	0	1	0	0	0	0	0	0	0	0	0	0	0	0	0	0	0	0	0	0	0	0	0	0	0	0	0	0	0	0	0	0	0	0	0	0	0	0	0	0	0	0	0	0	0	0	0	0	0	0	0	0	0	0	0	0	0
ENSG00000229042.2	0	0	0	0	0	0	0	0	0	0	0	0	0	1	0	0	0	0	0	0	0	0	1	0	0	0	0	0	0	0	0	1	0	0	0	0	0	0	0	0	4	5	3	0	0	0	0	0	0	0	0	0	0	0	0	0	2	0	0	0	2	0	0	0	0	0	0	0
ENSG00000229043.3	54.682375597468	27.3933202459865	42.5447806025286	42.6886497741668	70.9567551728106	70.923657572824	51.5208988262197	62.8964881810942	106.154972032067	28.4981204420475	48.2607264321266	24.3746735749148	52.4416333461448	43.7775324099045	78.6722844913281	18.3024627854022	80.0499382074248	65.2444066340267	87.2825597103744	31.1375246931321	45.0652348312433	77.6332834496309	63.0671492357568	57.486023063465	41.247449238831	61.5430072725699	96.6435417235657	125.521721821649	98.0949355427365	80.3619028573643	96.3627707783562	51.2194509065057	120.196225043702	75.7469952560504	41.3380007807688	69.7831566671948	42.6717761250066	96.7707548735655	99.489981355079	98.1484846986368	86.0176599390025	233.159118254232	51.7908644632214	82.3310524516231	84.0088911948515	32.507536205937	71.9103961836128	27.3205020653263	43.2739292788836	88.2273237665069	78.0660822690443	77.1767465938678	184.535057986591	80.1949489145792	64.9927727496087	62.5119469203022	102.154227925217	74.3670025599383	74.2209625070689	137.822332251222	150.267861622643	68.496503696983	46.5716503552419	91.5248565067596	187.698836836614	64.2223217769266	58.3371904704667	59.8145881206043
ENSG00000229044.1	0	0	0	0	0	0	0	1.15786570917364	0	0	0	0	0	0	0	0	0	1.12231323324365	0	0	0	0	1.12748489226104	0	0	2.54086477764176	1.16552093393975	3.68857995868255	0	0	0	1.29980692027331	1.25678893658265	0	0	0	0	0	1.106016283451	1.06450608945245	0	4.81687545724539	1.05399906456037	0	0	0	0	0	0	0	1.17620521106076	0	4.79566366230921	0	0	1.13824010712051	0	0	1.12452650638232	0	0	0	1.16454452280694	0	3.34802124613794	0	0	0
ENSG00000229046.1	4	0	0	0	0	1	0	0	0	0	0	0	0	0	1	0	0	0	0	0	0	0	0	0	1	0	0	0	0	0	0	0	2	0	0	0	2	1	3	0	0	0	0	0	0	0	0	0	0	0	0	0	0	0	0	0	1	0	0	0	0	0	0	0	0	0	0	0
ENSG00000229047.1	15.0210000001134	7.36544598217962	8.91743546602071	15.8784465840417	22.0434285730031	28.051102790801	4.58922941271339	6.80749067523957	24.399638764411	0.370000000179275	15.0442796708446	8.5774287622195	0.575841664537145	4.92571428586256	12.0478732269733	12.214428572081	22.5290303811824	14.9339334706714	25.9754352427529	10.2214285730786	6.2035568448056	17.1447334281785	14.1702240607448	9.55472362660102	4.67495252474076	3.95442857908332	23.956678399756	7.75267550340898	30.3167142974945	20.5050684536642	26.5316477836706	3.45128574031872	38.9876125947443	39.127841992436	14.2578429342436	23.8039209168664	26.0063143941452	52.6081442822324	52.1079596383075	35.9327142866556	10.3784220373536	27.7760580843356	22.6299059442516	13.7140525429734	21.9769077905031	17.5697142889097	0	21.2957137775542	23.9832169180091	58.7462857177723	20.0391732849756	0	30.3948614511202	26.305688767439	9.76933500972161	41.1004590456384	46.0422975425412	28.5454351730759	22.0714285878181	24.9282896347651	50.6895370609092	18.2732857143724	4.9810712191764	20.2277142861908	64.5210123736783	8.86341491092959	20.2152124149612	20.3839831004794
ENSG00000229048.5	0	0	1	1	0	2	0	0	0	0	0	0	0	0	0	0	0	1	0	0	0	1	0	2	0	0	0	0	0	1	0	1	3	0	0	0	0	2	2	2	0	1	0	0	1	0	0	0	2	0	0	0	0	0	0	2	0	2	1	2	2	1	0	1	0	3	2	0
ENSG00000229051.2	2.00092922725511	0	0	1.00011779308852	0	1.00030252670044	1.5239456064901	3	4.42762989266839	0	1.00123036703451	0	3	0	3.72099615239538	0	4.00120308170091	1	1	3.00295588248297	3.00551930045073	3	4.00728385680829	1.10228113585624	1	0	1.00061237244327	0	1.00160719972651	3.0009726574069	4.00075581517662	1.00302987224029	4.66927377817999	0	3	5.00196674374444	5.00219284178399	4.00245618787719	3.42509219926943	4.01206704002936	0	13.8920001751095	0	3.00602233638475	3.00347605408855	0	0	0	0	1.30850918836834	0	0	13.0302716706714	0	2.00540582710796	1.19794771106939	0	0	3.00339111246531	7.49935279725298	9.19084569858701	1.26056155518342	0	0	12	0	0	0
ENSG00000229052.2	5.12688930512651	6.2379543453029	5.62100498487967	9.22614469088263	12.6457427054217	26.8902417901057	8.99521362721292	7.91196770691812	19.2853709095563	8.26977590708518	13.8795659731753	12.7126822890011	28.7820823104409	20.4704485937409	15.7176278100249	6.07578432512904	23.0336898587041	9.5164298565704	25.3586656958097	3.37149181885319	12.2188449560222	15.9556166759738	23.1335450936739	17.1096811441332	2.78927196398346	3.15744859564482	21.4536664084301	34.4017330011354	18.3460890308769	9.17767511640602	21.2730796933918	18.637972331671	33.8974557328664	15.5193354841009	9.37427324378903	28.0985210572865	14.3368451740323	18.7359285158384	34.4600235567692	18.4349382137493	28.7789453150732	85.0125734039365	15.7693060967816	26.1427908647167	17.4415370544977	11.0533816545385	13.8927303471799	7.07166866856381	9.02533420749883	22.4756371622724	25.0219265057264	29.1326664857487	32.9127757129402	11.5245263342331	10.1964649016097	6.2388907446427	16.0510748964851	14.223536315509	18.8182512513664	61.9965906047365	76.2406385059423	31.2687656684417	23.9342587976248	10.2666354284145	20.7773760792662	5.07533907020383	15.044543142665	37.3715235875051
ENSG00000229054.1	0	0	1	2	0	2	0	1	1	0	0	0	0	0	3	0	2	0	0	0	1	1	0	0	0	0	0	3	0	0	0	0	1	0	0	1	1	1	0	2	0	0	0	0	0	0	0	0	0	0	1	3	0	0	0	0	1	0	0	1	0	0	2	0	4	0	0	0
ENSG00000229056.2	18	9	16	10	7	16	5	2	8	4	5	2	0	2	12	6	26	25	40	5	22	19	18	10	4	0	26	32	32	11	25	4	19	19	10	12	27	25	89	7	42	11	2	10	23	12	30	11	2	41	25	17	41	25	7	34	41	39	20	23	50	12	21	10	23	0	17	3
ENSG00000229057.1	0	0	0	1	0	0	0	0	0	0	0	0	0	3	0	0	0	0	0	0	0	0	0	0	0	0	0	1	0	0	0	0	0	0	0	1	0	0	0	0	0	0	0	0	1	0	0	0	0	3	0	0	0	0	0	0	0	0	0	0	0	0	0	0	0	0	0	0
ENSG00000229060.4	0	0	0	0	0	0	1.59566749065705	0	0	0	0	0	0	2	0	0	0	0	0	0	0	0	0	0	0	0	0	0	0	0	0	0	0	0	0	0	0	0	0	1.5	0	1.31497535292713	6	0	0	0	0	0	0	0	0	0	0	0	0	0	0	0	0	0	4.56836295175362	0.849632584296053	0	0	0	0	0	0
ENSG00000229063.2	0	0	0	0	0	0	0	0	0	0	0	0	0	0	0	0	0	0	0	0	0	0	0	0	0	0	0	0	0	0	0	0	0	0	0	0	0	0	0	0	0	1	0	0	0	0	0	0	0	0	0	0	0	0	0	0	0	0	0	0	0	0	0	0	0	0	0	0
ENSG00000229064.1	0	0	0	0	0	0	0	0	0	0	0	0	0	0	0	0	0	0	0	0	0	0	0	0	0	0	0	0	0	0	0	0	0	0	0	0	0	0	0	0	0	0	0	0	0	0	0	0	0	0	0	0	0	0	0	0	0	0	0	0	0	0	0	0	0	0	0	0
ENSG00000229065.1	0	0	1	0	2	1	0	0	0	0	0	0	0	1.00179396342948	0	0	1	0	0	0	0	0	1	1	0	2	0	0	0	1	1.00070908083422	0	0	0	0	1	0	0	1.66465860431297	0	2	6	0	0	0	0	0	0	0	1	1	0	1	0	0	0	0	0	0	1.86620785972577	0	0	0	0	0	0	0	2
ENSG00000229066.2	0	0	0	0	0	0	0	0	0	0	0	0	0	0	0	0	0	0	0	0	0	0	0	0	0	0	0	0	0	0	0	0	0	0	0	0	0	0	0	0	0	2	1	0	0	0	0	0	0	0	0	0	0	0	0	0	0	0	0	0	0	0	0	0	0	0	0	0
ENSG00000229067.1	0	0	0	0	0	0	0	0	0	0	0	0	0	0	0	0	0	0	0	0	0	0	0	0	0	0	0	0	0	0	0	0	0	0	0	0	0	0	0	0	0	0	0	0	0	0	0	0	0	0	0	0	0	0	0	0	0	0	0	0	0	0	0	0	0	0	0	0
ENSG00000229068.1	0	0	0	0	0	0	0	0	0	0	0	0	1	0	0	0	0	0	0	0	1	0	0	0	0	0	0	0	0	0	0	0	0	0	0	0	0	0	0	0	0	3	0	0	0	0	0	0	0	0	0	0	0	0	0	0	0	0	0	0	11	1	0	0	0	0	0	1
ENSG00000229072.1	0	0	0	0	0	0	0	0	0	0	0	0	1	0	0	0	0	0	0	0	0	2	0	0	0	0	0	2.00783970867002	0	0	0	0	0	0	0	1.43200006837299	0	0	0	0	0	0	0	0	0	0	0	0	0	0	0	0	0	0	0	0	0	0	0	0	0	0	0	0	0	0	0	0
ENSG00000229079.1	0	0	0	0	0	0	0	0	0	0	0	0	0	0	0	0	0	0	0	0	0	0	0	0	0	0	0	0	0	0	0	0	0	0	0	0	0	0	0	0	0	0	0	0	0	0	0	0	0	0	0	0	0	0	0	0	0	0	0	0	0.5	0	0	0	0	0	0	0
ENSG00000229080.1	0	0	0	0	0	0	0	0	0	0	0	0	0	0	0	0	0	0	0	0	0	0	0	0	0	0	0	0	0	0	0	0	0	0	0	0	0	0	0	0	0	0	0	0	0	0	0	0	0	0	0	0	0	0	0	0	0	0	0	0	1	0	0	0	0	0	0	0
ENSG00000229081.1	0	0	0	0	0	0	0	0	0	0	0	0	0	0	2	0	0	0	1	0	0	0	1	0	0	0	0	0	0	0	0	0	2	0	0	0	0	0	0	0	0	8	0	0	0	0	0	0	0	0	0	0	0	0	0	0	0	0	0	0	7	0	1	0	3	0	0	0
ENSG00000229082.2	0	0	0	0	0	0	0	0	0	0	0	0	0	0	0	0	0	0	0	0	0	0	0	0	0	0	0	0	0	0	0	0	0	0	0	0	0	0	0	0	0	0	0	0	0	0	0	0	0	0	0	0	0	0	0	0	0	0	0	0	0	0	0	0	0	0	0	0
ENSG00000229083.1	0	0	0	3.08721397680027	0	0	0	1.01796892804029	0	0	0	0	0	1.03375233670539	1.04347423334471	0	0	0	0	0	0	1.02814466688109	0	0	0	0	0	2.06428950921228	0	0	0	0	0	1.0271856311484	0	1.02068689024134	0	0	2.07065955341855	1.0086816031953	0	0	0	0	0	0	6.48124970587904	0	0	0	2.0398639663771	0	0	0	0	0	1.03067845259024	0	0	4.08129542208856	2.02802995600195	0	0	0	4.29539180238859	0	0	0
ENSG00000229086.5	0	0	0	0	0	3	0	0	0	0	1	0	5	0	0	0	3	0	0	0	0	0	2	1	3	0	0	0	0	2	2	1	3	0	0	1	0	0	0	6	0	16	6	1	0	0	0	0	5	1	0	1	3	0	2	1	0	0	0	0	4	1	2	0	6	0	0	0
ENSG00000229087.1	0	0	0	0	0	0	0	0	0	0	0	0	0	0	0	0	0	0	0	0	0	0	0	0	0	3	0	0	0	0	0	0	0	0	0	0	0	0	0	0	0	2	1	0	0	0	0	0	0	0	0	0	0	0	1	0	0	0	0	0	0	3	0	0	0	0	0	0
ENSG00000229088.1	7.71788182955728	1.29409733492197	1.54750663730795	0	7.39286535588884	7.29629457279581	2.48284093607662	5.08269052868923	1.59754724084946	3.16990102349854	0	0	10.8476980720514	8.90484215622373	1.94866492114644	1.04806815526012	1.10090560721967	0.256127080268068	5.9908547077198	0	13.2841188181224	0	2.53437029887442	1.99601750107551	1.52638431443246	0	3.0099249593127	6.40578762855634	3.39970619550249	2.53913985129412	1.85381616853089	14.3672600875546	5.61648285140989	0	11.2843403347608	7.39493853513721	4.14839841718356	1.41556164507044	1.64334122647884	4.58560867597236	4.74087360947928	33.0020285379266	3.42264311061534	2.6276689173213	2.73608164896035	11.5513060191332	2.69405136994642	0	0	1.01938647791952	5.54289669701694	8.27940601284859	1.31147236448832	5.89327918209079	2.05213232987406	2.38670197592792	0	2.24608808834577	2.64348182159222	7.97591240587172	23.1190703774596	0	0	0	19.6494565000707	3.52475098912429	0.571628549854648	18.5901480902005
ENSG00000229089.8	7.47168249785414	12.5943374689573	4.15875205743347	1.66656440217354	8.59552823036261	12.2462301761662	0	3.71431040345548	2.92959210117718	4.70672418005464	0	0	13.4234468341769	18.1553425537227	9.79563414313833	4.34618472076192	11.5504603440786	4.72614941448656	6.54607106736617	9.50953089927374	6.45781692063515	10.8417500064262	20.8748508880431	5.35169793953385	7.15208868339359	0.0443054576296589	2.75434136993533	9.94888451804225	1.46379743335387	1.89138571399985	5.9458879253438	11.6510856045946	13.0137578558906	2.29909802748803	1.47421416787415	10.5443078745163	1.66914522756037	14.7249764154738	22.4926453115236	2.94177523190457	4.41177397518053	73.6606534711782	9.29698375527555	6.17581694078701	8.40246756878899	16.4615273017795	0	2	0	0	6.17143117194716	0	0	1.90924669814238	0	3.52677373438551	25.0299334770511	3.10598390833194	5.27835580517416	10.2997552016868	23.1845209925604	20.5403406646003	14.6710119513058	21.7438300295836	16.5692278690724	0	3.96515599115398	33.4778733634335
ENSG00000229090.2	0	0	0	0	0	0	0	0	0	0	0	0	0	0	0	0	0	0	0	0	0	0	0	0	0	0	0	0	0	0	0	0	0	0	0	0	0	0	0	0	0	2	0	0	0	0	0	0	0	0	0	0	0	0	0	0	0	0	0	0	1	0	0	0	0	0	0	0
ENSG00000229091.3	0	0	1.00086277088986	1.52198859423027	1.00215947671739	1.00276016854493	11.0291784429961	1.0011700090381	0	0	14.0374971316969	2.00153445973443	0	0	3.00544405718457	0.520804186751701	12.0283385190905	13.0139483381389	4.00479722164779	3.00541154235909	1.00094722191108	1.00148447573103	3.00517933635694	1.00104383743959	0	0	7.01854916971046	13.039361178359	7.63867329828837	1.52351419369327	17.0430176288525	0	0	2.00441975657794	0	0	13.0276203819615	19.0298930167737	1.53121988984118	4.01004189676097	0	0	0	4.00767385340751	13.0282068715964	3.03842476086604	2.00354363932825	0	0	1.00116616562949	0	2.00442256711548	12.0223730509071	0	0	2.00273214800918	0.521821638996421	11.5379670249216	17.0293851674554	0.520963315572185	16.0321053605274	9.01581116390575	4.00459900912935	0	5.00522700444953	5.01102695178206	2.00425430034322	2.00390072168812
ENSG00000229092.2	2.02111384551934	0	1.03265555885468	4.02379609261343	0	0	3.05782151483327	6.24422689064857	2.11018206784389	0	0	3	1.1040436360955	1.03396041023445	3.10088038001005	0	1	1.02167783522224	2.0478797874378	1.01558818090329	1.0356677851587	2.03928315697895	0	2.04682741100288	1.01448995086655	0	0	0	9.11684593699319	0	4.12137060889834	1.01691004692578	4.03552922851691	4.07334463876882	0	1.02268330023726	0	0	0	1.02634919322686	1.03743704972782	41.8750016325754	0	2.08039606323311	1.01640256040169	0	4.16817757494766	0	4.27675671820794	3.05577123098559	1.00951746994324	0	7.09886811207319	0	0	0	0	0	0	0	2.03084224732258	0	2.02192008025261	3.02670185538981	0	0	1.00444462399141	0
ENSG00000229093.1	2	0	0	0	7	1	0	1	0	0	0	1	1	2	1	0	6	1	0	2	3	2	0	3	1	4	1	1	5	0	4	5	0	8	0	4	2	0	0	0	0	0	0	1	0	0	2	0	0	0	1	0	0	1	3	0	1	4	4	3	0	4	1	0	2	0	0	0
ENSG00000229097.1	11.9542823341612	9.10719067925875	3.92397634797526	8.8095573765483	30.1517279707615	19.5248502501637	3.46221120824988	16.0754881014258	25.0975825686019	3.29469162983722	1.71057367265641	10.0147624620183	8.85673674330935	1.70759304686451	3.4340653648182	3.49602026241636	14.1252354369825	9.9801472513052	15.7163876177181	8.63516962823261	12.6525428232868	7.03925890570947	14.7967588498087	12.9782357336903	0	13.1737667747279	20.1582612090571	33.9099122266661	4.91461581695637	13.6105754643721	19.6992702817992	0	41.2237946529061	16.9029972794465	16.4894590364593	23.171088185669	10.7303497824123	11.8760681606635	34.3149460028827	0	27.1066724164791	11.3034579388496	0	11.8260975213046	9.10735417240628	0	9.57959981175564	0	5.02054891678314	19.9463483560641	12.4757043988157	17.4898390958801	23.2610393805215	7.1604730559159	10.2175839995186	17.0659832786679	16.4907004855895	22.1309079732044	14.2398537652892	20.7510991024628	10.1948835010145	14.1286864427501	3.52146872898008	26.8136991742961	20.1644871377675	0	11.6659582052449	4.84628617073698
ENSG00000229101.1	0	0	0	0	0	0	0	0	0	0	0	0	0	0	0	0	0	0	0	0	0	0	0	0	0	0	0	0	0	0	0	0	0	0	0	0	0	0	0	0	0	0	0	0	0	0	0	0	0	0	0	0	0	0	0	0	0	0	0	0	0	0	0	0	0	0	0	0
ENSG00000229102.1	0	0	0	0	0	0	0	1	2	0	0	0	0	0	0	0	0	0	0	0	0	1	2.11456157065042	0	0	0	0	0	0	0	1	0	2	0	0	0	0	0	1	0	0	1	0	0	0	0	0	0	0	0	0	0	0	0	0	0	0	0	0	1	0	0	0	0	0	0	0	0
ENSG00000229104.1	0	0	0	0	0	0	0	0	0	0	0	0	0	0	0	0	0	0	0	0	0	0	0	0	0	0	0	0	0	0	0	0	0	0	0	0	0	0	0	0	0	0	0	0	0	0	0	0	0	0	0	0	0	0	0	0	0	0	0	0	0	0	0	0	0	0	0	0
ENSG00000229105.1	0	0	0	0	3	2	0	0	0	0	0	0	0	0	0	0	0	0	1	0	0	0	1	0	0	0	0	0	0	0	0	0	1	0	0	0	2	0	0	0	0	3	0	2	0	0	0	0	0	0	0	0	1	0	0	0	0	0	0	0	4	1	0	0	0	0	0	0
ENSG00000229106.1	27.0747222251355	7	4.03297679934716	13.0392158325514	18.2917581029802	24.4325259908039	24.1460457293528	20.0670706736768	15.0737427864071	5	14.1307793408175	8	4	3	17.0784312864621	1.0054959830823	20.1368365300446	17.2599028664162	20.0504938811755	10.0409782647321	12.1972825251589	44.7243702333541	32.1520630502894	21.1602732140437	15.0655033801262	18.4404627586695	42.8839150683909	18.1391220938157	14.2937145973902	13.3071349785002	23.0430051361244	7	43.5471428005904	14.0755561490791	9.08406430882751	40.2106637081966	15.1394443499405	17.1238108797289	28.2668302133966	16.0343476784089	26.2451367681841	50.3903679930065	3.01492994457883	24.2761154545234	53.4685529577699	15.1437491071288	34	9	15	19.1246128363965	31	32.3344683151692	50.3089702598774	12.1629683416229	18.0673472514802	5.03498426775616	46.1974131066224	27.1940394460109	43.69281756381	129.768112289572	40.1653272106376	6.02204431290656	14.1098072337453	25.1705717280861	52.0670908292737	17.0460104045665	18	10.1745742603538
ENSG00000229107.2	2.8358085651022	0	0	3.52325845741947	9.12314988839148	2.20690726363782	4.19195157189266	3.22426798982805	0	0	0	2.88866671144256	7.3124623910138	1.85138988401186	4.8034105361676	0	8.65602413873063	2.45154131400375	4.23173017055781	0	3.95085432868214	1.50307908198783	7.94277598747185	2.62859112862149	0	6.88510183848202	4.456562302814	3.63788375575247	9.65302285692916	2.07490966674377	19.410767844795	1.36326900942052	3.54652847516246	6.91021533134574	0	3.73027196690034	0	3.36217758401386	25.6337534179646	0	2.7483597502572	10.1706092515332	0	8.27760084381671	6.8761918334589	0	0	7.74602682364536	7.77970656932924	0	9.23417485486192	0	0	0.000784786337936003	3.70515705713492	11.1598504819388	12.7514051365522	5.58003578469781	13.846835044827	2.24675797996681	12.768515337062	9.38627825021768	3.89686246288353	0	0	31.0404146404564	6.47081204936686	1.33899511589453
ENSG00000229108.2	1.84420297940117	0	1.30134350219126	2.77496938582694	0	3.19672254210966	1.06660888385181	0	2.38505290231324	1.85659775288469	4.89335486344196	0	4.96887800430928	1.03371546835586	9.99944956018412	3	8.99184522553101	1	3	0	3.58072530391847	0	0	1.11925590698324	1	1.35760570609597	2	1	5	0	1	0	0	0	0	1	1.14923022043355	3.09300905307386	0	2	4	0	2.25499827633804	0	1.09007325096667	0	0	0	2	0	6.03024445172726	3.51011034086499	0	2.62767106282114	0	1.18946155612034	0	3	0	1	7.8384651182091	2.1198777989605	0	1	0	0	0	0
ENSG00000229109.2	39.9109187766409	24.2327615572191	14.6302694114872	18.7303875152069	42.5563613610961	44.6833593304711	13.6059899335774	14.2861963759314	27.2275954423252	13.2533763810084	33.5992107463196	7.83413455872804	17.4890034403724	36.8362324051765	27.5037612474751	12.6881082698348	30.794690429333	15.7096953267777	27.5799812939127	16.5616190449562	23.2096913731751	34.0845293862423	25.4829109699911	28.0290442408866	11.0247969021784	15.8773617948174	30.0225210079481	38.7572128319924	26.6552841475924	32.1427721921348	33.9178960460598	26.5544743069411	43.8460466712004	21.8963435893284	16.2344159036542	36.1116634315363	19.3834055495063	46.272063968987	58.7563124533457	12.3620825625011	61.0185115567168	84.7633474081464	15.2120520413529	19.6042750496176	25.5103937506245	27.0219531377948	15.1198807420168	2.17805052121743	16.1694389087075	22.6555328641037	29.5890161923872	58.1961001110107	40.2238502146588	25.997444570425	24.2850281011775	23.8532790243468	25.0923051194539	18.734578774576	30.2584626501233	41.1097398163455	63.1097969055462	35.7528757775089	28.2476165953724	13.2052504664966	45.6597488658608	43.9477668908012	8.04210647039561	28.3961928739678
ENSG00000229110.1	0	0	0	0	0	0	0	0	0	0	0	0	0	0	0	0	0	0	0	0	0	0	0	0	0	0	0	0	0	0	0	0	0	0	0	0	0	0	0	0	0	4	0	0	0	0	0	0	0	0	0	0	0	0	0	0	0	0	0	0	0	2	0	0	0	0	0	0
ENSG00000229111.1	0	0	0	3.02137051102351	0	0	0	0	1.33202062191695	0	3.05043426598024	0	7.8885069753495	2.80353036296594	2.79770754223383	0	0	1.3634134360233	0	0	0	0	3.26933992067406	0	1.49749561142546	2.80851308366179	4.35187168863817	2.89204708913992	5.81739709642072	0	0	5.46195141011641	2.9178053303193	0	0	0	0	4.33521508555679	4.76152781342129	0	6.52613164621138	8.5132145811605	1.23396821338117	2.79656401356836	0	0	0	0	8.47913106512984	0	1.37393744996217	1.32693748888715	3.30581113492605	3.08833479415503	7.44222656529605	1.38322010498419	1.37642301473379	7.53970640878413	1.63664154568683	0	12.9054254042736	0	1.53135972994825	4.26598655954597	7.57362821395926	26.0087783102593	9.59208822377591	0
ENSG00000229112.1	0	0	0	0	0	0	0	0	2	0	0	0	0	0	0	0	0	0	0	0	0	0	1	0	0	0	0	0	0	0	0	0	0	0	0	0	0	0	0	0	0	0	0	0	2	0	0	0	0	0	0	0	0	0	0	2	0	0	0	0	0	0	0	0	0	0	0	0
ENSG00000229115.1	0	0	0	0	0	2	0	0	0	0	0	0	0	0	0	0	0	0	0	0	0	1	0	0	0	0	0	0	0	0	0	0	0	0	0	0	0	0	0	0	0	0	0	0	0	0	0	0	0	0	0	0	0	0	0	0	0	0	0	0	0	0	0	0	0	0	0	0
ENSG00000229116.3	0	0	0	0	0	0	0	0	0	0	0	0	0	2	0	0	0	0	0	0	0	0	0	0	1	0	0	0	0	0	0	0	1	0	0	0	0	0	0	0	0	10.6520926591281	3	1	0	0	0	0	0	4	0	0	0	0	0	0	0	0	0	0	4	1	0	0	3	0	0	5
ENSG00000229117.9	6415.49543266198	1806.20159691803	3346.30726945623	1345.91563922158	3651.21317857831	1013	1085	1932.8595505644	5737.4151634271	898.408167321937	2110.49545531025	2915.46773524262	2008	525	6021.46435099314	3303.47450003541	7433.4856166712	2642.05427530869	5442.76504568582	826.49497287495	2094	8968.79977145949	3968.92087882845	1286.5104871435	2062.50000725439	6918.73427435887	6532.02587534514	6630.03447728311	17431.0452224739	2975.76271976061	4592	2928.99890449925	4775.46987895752	21580.1476386236	7281.55115896048	5428.48694806326	8499.52626589445	16373.7651694257	32867.6534582727	3169.40012356017	4469.42411519235	6624.51248500836	6232.80929562663	5503.76736981234	4999.9398329033	2375.36381614437	5706.42421193149	4303	3268	35093.4053291638	3991	3226	8181.75646047358	9904.85735492328	1714.36210398664	4427.86465440542	11076.2660995982	6775	5330.0391033962	14781.9515280846	13533.4548884745	6700	3139	4319.64459741132	8494.41472212403	3485.31342037281	5045.3343498056	2820
ENSG00000229118.1	1	0	7	3	0	4	0	0	4	1	5	0	1	0	4	1	5	4	3	3	2	4	3	4	1	8	0	4	2	4	4	0	8	1	2	2	3	0	6	0	5	2	0	5	4	0	2	0	1	0	5	2	3	1	4	3	3	2	2	3	3	2	4	3	9	0	0	4
ENSG00000229119.3	757.909464296326	2.98435563509224e-06	107.271157406629	415.290351364601	375.55036290873	352.16593147431	162.902711050711	326.033847724947	508.06002747045	66.4940030569795	203.78704743358	298.994975683973	268.549697839027	70.7788470712489	684.197207760016	210.807541872701	442.577205832713	370.26805197524	451.331443352305	111.933624553366	298.519974569619	782.657473037642	435.520139755348	318.640013273734	284.543935738182	265.433736462779	498.980069046898	659.508817022211	645.104079207238	367.714487895948	586.479132750474	259.697431479355	685.153328996272	739.778210994627	511.49059431574	778.625143362348	595.611890913911	909.780315875122	1365.27655404126	510.157540575423	820.96885289359	780.716149595661	301.053614112807	135.047587168831	790.680220836094	394.116940212205	202.372895789296	208.770236154202	344.096856631204	914.028544243869	664.010256955242	335.826898333157	670.178001466383	657.572958321786	342.067515847816	446.331929323818	891.833246437406	673.379507825726	688.332031119455	1243.72670671849	930.853426388686	511.467697497051	440.255007452274	321.100537528512	588.47677805384	463.585698468373	329.257430493709	392.942132017251
ENSG00000229120.2	0	0	0	0	0	0	0	1	0	0	0	0	0	0	0	0	0	0	0	0	0	0	0	0	0	0	0	0	0	0	0	0	0	0	0	0	0	0	0	0	0	1	0	0	0	0	0	0	0	0	0	0	0	0	0	0	1	0	0	0	0	0	0	0	0	0	0	0
ENSG00000229122.1	5	1	1	2	2	3	5	2	4	3	1	2	3	0	6	0	4	4	2	1	0	4	3	0	1	2	3	2.90783107447015	5	3	9	1	2	5	7	10	1	2	8	10	1	5	7	3	3	1	0	9	4	0	1	0	6	1	2	3	3	2	2	3	10	5	1	0.733840304181989	7	0	2.53619427914235	0
ENSG00000229124.7	511.968044819038	286.777882683309	506.111672575134	514.892131403497	717.257670857136	898.030063460207	455.818580509993	476.572323912747	819.319559348535	295.977893856331	781.841778813096	209.960578619623	213.445711637424	384.278818301484	452.653452842372	236.425376774151	1010.34924948001	552.116500439293	685.233275378668	399.02857379319	678.708569088157	545.898037860723	788.844709067445	458.11647943554	257.966042433727	485.056799572579	1242.21151776636	911.473825765946	760.070111196309	546.784225291397	886.203695155231	319.761304350443	922.662935067162	636.100124579099	440.757525193495	811.201060254024	616.597449206691	1100.68254318601	1004.18321933759	502.217809080333	1027.64923680296	887.918348437331	166.625920059543	389.570687484767	798.399077806916	400.065932998215	332.714056251195	285.515855423536	349.580215570424	511.076259704723	1268.85248555688	812.997389792846	1019.50353156812	563.226365083591	360.781624732136	617.558332436733	618.078145291311	702.218397549913	650.710038689167	568.226077119111	838.035858165297	360.594125335896	866.60563319206	380.357355251775	1451.22335309879	319.070691561264	484.94778762512	578.736225412701
ENSG00000229127.2	17.8010749325731	33.6546496831679	9.88168045559587	19.3053851061636	37.2232190611032	67.5651008370351	12.6135435729529	53.42438973188	64.5489229420913	9.30002874173132	22.41377358147	14.2729287057047	11.5350351559781	16.9274095318254	25.0804079675901	8.14145245664914	53.6290713309948	24.1752967390546	38.4780224649964	14.0244678275529	17.9823343585268	29.5775854590585	38.5052664171834	25.1240148188614	13.5806486474854	27.2017074595723	68.6658355576913	58.5926355244908	37.2113386088127	36.2010447766444	52.0192731487328	14.0978427280622	68.5072222049362	35	19.0154589066563	38.6434831559773	32.1401046571264	35.3178049397649	81.6034170222482	24	80.1834032281932	74.9942919068387	16.1033222416832	35.2321858227807	44.8564607894937	11.123070442068	55.1985798838654	25.394600504835	21	25.5585292242195	38.7068444461124	73.5143678431036	76.6522145518823	25.2201023059513	15	24.6462492354967	43.1965626214961	36.6743863861415	51.3028860009701	81.9085998590662	55.1100229848652	24.3970506399158	22.899753975475	33.6266851647057	61.9878665757296	49	15.3406663199367	38.3710051730507
ENSG00000229129.1	0	0	0	0	0	0	1	0	1.59959954214345	0	0	0	0.942296842489655	0.500064312945722	0	0	0	0.5	0	0	0	1	0	1	1.5	0	0.5	3.5	0	0	0	0.5	0	0	0	2.00007890137432	0	0	0	1	1	1.5	0	0	0.5	0	2.5	0	0.5	0.5	1	0	0	1	0.799799771071726	4	1.28473267350154	2.5	0	0	0	1	2.00008250575429	0	3.99228170244404	0.5	0	0
ENSG00000229131.1	0	0	0	0	0	0	0	0	0	0	0	0	0	0	0	0	0	0	0	0	0	0	0	0	0	0	0	0	0	0	0	0	0	0	0	0	0	0	0	0	0	1	0	0	0	0	0	0	0	0	0	0	0	0	0	0	0	0	0	0	0	0	0	0	0	0	0	0
ENSG00000229132.2	0	0	2.48329707523824	0	0	0	2.57501853147995	0	2.56433800623636	0	0	0	0	0	2.57310024685757	0	1.2644012026846	0	0	1.28457302180427	0	1.28218793242654	3.82923191390903	0	0	3.82382349131819	1.29627667380045	0	1.29163616841015	0	0	1.3131776639921	3.87197938759255	1.2595555028153	0	0	1.29640751268482	0	0	0	3.83281969103116	0	1.321125045781	0	1.27657011590012	0	13.3467611975549	0	0	0	1.25506391432049	1.31318745012932	0	0	0	0	0	1.26188755073013	0	0	5.16134729420638	3.7825719425365	0	0	2.4942492844335	0	0	0
ENSG00000229133.1	0	0	0	0	0	0	0	0	0	0	0	0	1.0564682639838	0	0	0	0	0	0	0	0	0	0	0	0	0	0	0	0	0	0	0	0	0	0	0	0	0	0	0	1.0297561221791	0	0	0	0	0	0	0	0	1.09338600617926	0	0	0	0	0	0	0	0	0	0	0	0	0	0	0	0	0	0
ENSG00000229138.1	0	0	0	0	0	0	0	0	0	0	0	0.999998105505518	0	0	0	0	0	0	0	0	0	0	0	0	0	0	0	0	0	0	0	0	0	0	0	0	0	0	0	0	0	2.99999996067902	0	0	0	0	0	0	0	0	0	0	0	0	0	0	0	0	0	0	3	0	0	0	0	0	0	1.99999952051654
ENSG00000229140.10	79.8086715761861	104.329658631607	70.6517401093956	102.732132718894	190.392125755937	195.773633896236	77.5507270656552	98.8684386528513	174.712537441859	82.2476391093187	127.672057137584	56.4127823188301	150.470295297637	274.982470123457	188.336094884076	55.2759186146203	178.496845051147	85.6080168179699	111.314281472508	87.8064335831432	115.428498222498	90.4518295198675	248.553104371371	105.171602855914	100.179462816418	122.205864894508	215.442109308716	257.788169538418	180.906980727057	150.696316051728	201.181823253394	246.704384831486	208.525226798338	194.848029894872	157.625917287624	198.162962985096	75.5738770884714	218.126577044072	201.764079302762	209.597577445497	214.824632192824	959.46567973772	273.320445595567	115.04439087245	181.545807040277	152.083534517707	82.4846954680049	55.1361433011358	73.9584898195077	82.4631598063342	156.251420892665	228.47941564494	261.342924412089	110.853950007244	79.4295544900781	98.1419050810732	147.944604463814	101.975573509068	114.973993588442	228.689774186502	848.695027307235	277.814729065745	168.59861083552	127.459838973399	373.82264098278	77.3715667101236	93.7180728921429	362.12644153421
ENSG00000229142.1	0	0	1.00967684204923	0	0	0	0	4.80589695183791	0	0	1.0068063355335	0	0	1.02839177732978	19.3344594568536	0	0	12.0282239442402	0	0	0	0	0	0	0	0	0	0	0	0	0	1.01537202188935	0	0	0	44.5929351973526	0	0	0	0	0	0	0	0	0	0	0	0	0	0	1.0258494214714	0	0	0	0	0	0	0	0	0	1.04636699986895	0	0	0	0	0	0	0
ENSG00000229143.1	0	0	0	0	0	0	0	0	0	0	0	0	0	0	0	0	0	0	0	0	0	0	0	0	0	0	0	0	0	0	0	0	0	0	0	0	0	0	0	0	0	0	0	0	0	0	0	0	0	0	0	0	0	0	0	0	0	0	0	0	0	0	0	0	0	0	0	0
ENSG00000229145.1	0	0	1.00001504402483	0	0	4.00014917971066	2.00003006184564	0	3.0000273783797	2.00008809605127	0	0	0	2.00009537804307	1.00001581812591	0	1.00007763569065	0	0	0	0	1.0000231297645	2.00010043094013	0	0	0	0	0	1.00011931022841	0	2.00007469543339	0	1.00009135565829	1.00007166284719	0	0	0	0	0	1.00003700567525	2.00010551005823	0	0	0	0	1.0000356368059	0	1.00003255951218	0	0	0	0	0	0	1.00005078026446	2.00008235068094	1.00002095687542	0	0	1.00008268184598	2.00001556923697	2.00002682887621	0	0	1.00004529471418	0	0	0
ENSG00000229146.2	0	0	0	0	0.0109662551213967	1	0	0	0	0	0	0.00450677265727723	0	0	0	0	0	0	0	0	0.00346632865957036	0	0	0.00178826853940734	0	0.00868196494700518	0	0	0	0	0	1.49823530144508	0.00483047001855249	0	0	0.0029003746336967	0	0	0	0	0	2	0	0	0	0	0.00292772089431367	0	0	0	0	6.85026334318364	0.000567923942258556	0	0	0	0	0	0	0	0.00126775446186334	0	0	0	0	0	0	0
ENSG00000229147.1	0	0	0	0	0	0	0	0	0	0	0	0	0	0	0	0	0	0	0	0	0	0	0	0	0	0	0	3	0	0	0	0	3	0	0	0	0	1	0	0	0	4	0	0	0	0	0	0	0	0	0	7	1	0	0	0	0	0	0	1	3.00438948893105	3	0	0	1	0	0	0
ENSG00000229150.1	0	0	0	0	0	1	0	0	0	0	0	0	0	0	0	0	0	0	0	0	0	0	0	0	0	0	0	0	0	0	0	0	0	0	0	0	0	0	0	0	0	0	0	0	0	0	0	0	0	0	0	0	0	0	0	0	0	0	0	0	2	0	0	0	0	0	0	0
ENSG00000229151.2	13.1621305971067	7.63640476768988	11.7765331893174	6.92372692856333	6.9252466061376	17.3699347804603	12.7372957126951	19.8344375486841	16.5222182796731	1	10.6635543876623	1	0	3.34164347834028	5.38703573558245	1	17.8666852240242	9.23605311082395	17.0581239612071	5.52099214396174	7.40176646725233	7.61152317321409	14.7983528741733	16.04845248035	6.5425755081314	10.3054151870501	11.5413306597934	21.9765541361358	16.4423014112962	10	27.2413841010253	5.50458081726526	29.7370668097784	20.3460409091362	21	17.7876799025952	7.86690560004877	12.1737413700508	14.9827992863336	4.12927821660368	24.0387618978441	26.9283876451838	6.31887304429512	13.082051024193	27.4865562889849	6	14.2350608440519	4	26.2781713920808	26.0495751373209	11.1458569351319	22.0602457518124	19.7584783467027	10.7119654325089	6	11.3116555317726	24.1062715174573	9.40508866404351	27.3079422112925	34.0943502019937	31.3392242450043	9.4212681254399	3.48670265572753	15.8824364156817	22.2419102922053	0	8.67536747126376	11.6007657088155
ENSG00000229152.2	65	45	35	84	124	149	50	77	149	33	66	37	18	29	83	10	138	50	152	45	59	78	69	73	36	91	193	163	76	120	164	31	213	112	88	144	93	106	148	45	173	112	21	67	108	44	63	38	61	50	128	138	258	94	54	69	198	114	146	336	117	38	77	114	214	32	68	36
ENSG00000229153.5	67.609348738105	9.97268559960984	42.5546154718256	37.6786292280738	83.7946023004955	131.127583785936	11.6895388141993	65.0233667291857	23.7707833552789	32.4558298849333	18.9547667133543	11.1977252388624	43.1876472571427	43.9603216560102	87.603475036844	34.2618170544309	145.387252427666	45.8366679968883	109.084308884135	37.2685982954034	58.8328526713693	38.4090167481521	113.856424980283	75.7566836377102	52.9472302968482	81.630766166018	125.282536589925	76.9490439199313	44.4438875789291	74.6786908269399	46.0997896093519	37.9204732696725	101.740824946486	20.4374201013609	37.1205726035234	97.5548006972825	61.6201888383512	46.9748735729781	124.173452323895	43.4071260566542	174.641881366966	105.5010748566	28.8685530215378	131.482650874822	77.2591958108015	52.4585152156859	28.241904631545	7.03114061356658	23.9630231089516	88.8989471592962	90.2816709481864	131.627025895284	93.6906825493732	95.6731703937469	22.6670719668907	22.4505245648252	79.8450168499473	86.443544269229	120.994475355714	66.0554919235682	100.191138495755	30.7939388562962	118.942961545663	59.9673222002882	237.6353337076	59.1081587204587	27.0177557430343	72.5506111163629
ENSG00000229154.2	2	1	1	0	0	2	0	4	0	6	6	0	6	3	5	2.34722222222222	0	2	2	2	3	3.05533268289195	5	2	3	5	2	3.12845864618669	0	5.08152197198711	2	2	4.80204445066472	5	0	0	2	0	1	0	2.04796490424247	13	3	0	8	0	0	0	6	3	0	2	0	4	2.12385199845582	1.05762848519868	3.0372171067963	1	3.07447976816341	3.39829542770871	19.136719622075	9	5	0	0	3	0	3.25740377806397
ENSG00000229155.1	0	0	0	0	0	0	0	0	0	0	0	0	0	0	0	0	0	0	0	0	0	0	1	0	0	0	0	0	0	0	0	0	0	0	0	0	0	0	0	0	4	3	0	0	0	0	0	0	0	0	0	0	0	0	0	0	0	0	0	0	3	0	1	0	0	0	0	0
ENSG00000229156.1	0	0	0	0	0	0	0	0	0.983529101342885	0	0	1.51659587334678	0	0.117346041102936	2.32733103836931	0.360292613334621	0	0.167045648206312	0.679955088801602	3.85322752497559	0.177717444868658	1.34832468526015	0	0	0	0	3.84034898940046	3.19778315614068	0	0	0.924141857874417	2.37893082932505	0	0	2.24851968752096	4.55217948104565	0	3.24271335750254	0	0	1.41704075493092	0	0.71542129935303	0	0	0.605143720543469	0	0	3.49170663366925	0.948296122209159	0	0	0.854410732759616	0	0	3.92071788071696	2.31635234828773	0.725116732611856	3.02566096423017	0	4.55636913469598	0	7.95771737954616	0	1.75633794692658	0	0.402345624719167	3.87936665873387
ENSG00000229159.1	0	0	0	0	0	0	0	0	0	0	0	0	0	0	0	0	0	0	0	0	0	0	1	0	0	0	0	0	0	0	0	0	0	0	0	0	0	0	0	0	0	1.64189036528623	0	0	0	0	0	0	0	0	0	0	0	0	0	0	0	0	0	0	0	0	0	0	0	0	0	0
ENSG00000229160.1	3.11245549011775	0	4.53264891973809	0	5.22403120842697	3.16298063827701	0	0.909166401843075	0	1.19073768950067	2.13818185320903	1.13763846388054	0	0.466629910376476	0	0	1.08502589902863	0	2.06601743500062	0	1	4.25111466158519	0	1.0754324324441	2.29396850256265	1.15646922938708	5.69466968669934	0	3.72984674374617	0	3.40787119480479	1.19660221756619	2.94166909791801	0	0	2.55203819214736	0.901353887851419	0	1.65632459079672	0	0	2.54006818910706	0	0.684491869594071	0	0	0	0	0	1.22964968091657	0	1.38086622255914	0	1.06977799535507	1.22448140345727	0	0	0.144261711210737	0	1.19887528304874	3.08359705415763	0	0	0	3.03652590551224	0	0	5.72379978647397
ENSG00000229161.2	2.0194699851135	0	1.00694247655221	0	0	0	0	1.0100614517395	0	0	0	0	0	0	0	0	0	0	0	0	0	0	1.01106538165431	0	0	0	0	0	7.19000292070778	0	0	0	0	0	0	1.01576068426454	0	0	0	0	0	0	5.07725844488128	0	0	0	0	0	0	0	0	0	0	0	0	0	0	0	0	0	1.00636987286582	0	1.01441877706057	0	0	0	0	0
ENSG00000229162.1	3	5	1	1	0	4	2	2	1	2	3	1	0	1	2	2	4	1	4	1	7	3	9	7	2	1	5	7	1	3	6	2	6	12	0	14	2	6	17	7	2	3	3	4	8	0	2	0	0	4	4	7	6	11	2	2	1	5	3	13	9	3	8	4	3	0	8	0
ENSG00000229163.2	0	0	0	0	0	0	0	1	0	0	1	0	0	0	0	1	0	0	1	0	0	1	0	0	1	0	0	0	0	1	0	0	4	2	0	0	0	4.00086475590104	0	0	4	1	0	0	0	0	0	0	0	0	0	2	0	1	0	3	0	0	1.00026766015604	4	0	0	0	0	0	0	0	0
ENSG00000229165.1	0	0	0	0	0	0	0	0	0	0	0	0	0	0	0	0	0	0	0	0	0	0	0	0	0	0	0	0	0	0	0	1.00076116681787	0	0	0	0	0	0	0	0	0	1.00030060086575	0	0	0	0	0	0	0	0	0	0	1.00024098745432	0	0	0	0	0	0	0	3.00151896180053	0	0	0	0	0	0	0
ENSG00000229167.2	0	1	0	0	0	0	0	0	0	0	0	0	0	2	0	0	0	0	0	0	0	0	0	0	0	0	1	0	0	0	0	0	0	0	0	0	0	0	0	0	0	1	1	0	0	0	0	0	0	0	0	0	0	0	0	0	0	0	0	0	1	0	0	0	0	0	0	0
ENSG00000229168.4	0	0	0	0	0	1.00011484609461	0	0	0	0	0	0	0	0	1.00019368397386	0	1.0002215496859	0	1.00010488983433	0	0	0	0	0	0	0	1.00006516879703	1.00053555616154	0	0	1.00006853372846	0	0	0	0	0	0	1.0001901217898	0	0	0	0	0	0	0	0	0	0	0	0	1.00007943594146	1.00008797565408	0	0	0	1.00010412193939	0	0	0	0	3.00043539144796	0	0	0	1.00026437999498	0	0	0
ENSG00000229169.1	0	0	0	0	0	0	0	0	0	0	0	0	0	0	0	0	0	0	0	0	0	1	0	0	0	0	0	0	0	0	0	0	0	0	0	0	0	0	0	3	0	0	0	0	0	0	0	0	0	0	0	0	0	0	0	1	3	0	0	0	0	0	0	0	0	0	0	0
ENSG00000229172.1	9.81038680625031	25.529848645496	12.9360307486963	15.2588916372895	32.6880889321458	22.6358102387136	21.1842908379388	12.5185743632561	21.4983207551748	5.06879518253744	19.2771388227168	10.706645577494	55.2762296430068	114.267539875149	39.5466027360093	14.1296587541476	18.8414733898936	10.7782693106799	11.8620205584029	9.01879231840323	14.0915215984745	7.33606235051871	63.8657793959949	16.0113817220522	19.1170068548606	15.8978373552774	30.6706629932293	38.1411188567928	34.0077646091211	15.1892741661685	18.0951176127826	44.5087395768745	32.0697080346243	26.2805774678726	20.5197781582479	12.33865872344	6.72713441487086	22.0094157588401	21.677313834391	31.456708550871	26.4452051339497	313.486402059774	94.53771976518	15.4989977509029	23.9384653849796	9.58317657085033	9.561372981109	11.7024003953997	4.4133786267493	25.6237721548747	14.6120077908251	49.6778947703104	26.8150024724392	7.76096388289634	4.09362084460064	12.6197203861288	14.237377128353	10.4194588718671	13.4798888389276	12.056919885343	242.111386070466	65.852193914642	15.9490342771034	23.4560243084885	35.2731567465197	9.84230046191385	2.67160488315273	109.125266543099
ENSG00000229173.1	2	1	2	1	3	1	3	0	1	1	0	0	1	0	1	0	0	1	1	3	0	2	2	0	0	0	2	4	0	0	0	0	4	0	0	0	3	0	1	0	0	1	0	0	0	0	0	0	0	0	3	0	11	1	1	0	0	3	1	4	10	0	2	0	3	0	1	0
ENSG00000229175.2	0	0	0	0	0	0	0	0	0	0	0	0	0	0	0	0	0	0	0	0	0	0	0	0	0	0	0	0	0	0	0	0	0	0	0	0	0	0	0	0	0	4	0	0	0	0	0	0	0	0	0	0	0	0	0	0	0	0	0	0	3	0	0	0	0	0	0	0
ENSG00000229177.1	0	0	0	0	0	0	0	0	0	0	0	0	0	1	0	0	0	0	0	0	0	0	1	0	0	0	0	0	0	0	0	0	0	0	0	0	0	0	0	0	0	0	0	0	0	0	0	0	0	0	0	0	0	0	0	0	0	0	0	0	0	0	1	0	0	0	0	0
ENSG00000229178.1	8	5	11	13.5159467726305	5	14	8	12	23	2.32930056191987	8	1	10	7	9	1.3930657243911	10	8.49585385117843	10	12	4	15.41277275718	21.4525675873351	12.8806179913476	8	4	24	39.3500694968647	20	10.7329396811218	20	8	19.5388700521996	26	16	14.3850832499298	13	19	32.7762504391533	6.45736379247991	24.4575871468351	40.5594826711795	8	19	19.9661614241298	3	14	4	11.2470189436683	18	11.1620362523736	40.1391889291072	50	7	6	8.06281570992878	18	13	11	23.3795890694722	48.653962173699	6	16	12	27.7766116512434	41	14.6965463442271	9.17029974838198
ENSG00000229180.7	422.935651168338	269.177827550932	343.813685932759	358.484679493407	528.326670702081	647.711536035262	425.005131690935	411.412524394073	685.189737713695	219.753921565404	571.860120607221	215.499023815771	326.12210053698	333.726744477846	593.957955344582	182.855633295848	709.487401700704	344.576318482511	506.550705433222	300.20304743353	279.928020134127	442.315766296374	528.024020852583	544.571218089622	234.916293171697	351.827592719115	937.725278441416	773.915953199106	554.199198559328	538.206726480994	746.18914585785	354.467618650156	1025.14376272396	537.714396901039	487.852796679492	705.464803107904	415.350925079848	813.909284716637	922.886548352071	640.352692551825	1033.20932613631	921.852485114865	257.125061113559	624.237549263849	851.329458742978	330.094194850257	343.915381591554	294.836688689059	383.206709312166	515.481512537176	600.483777237709	751.202444499809	989.354426380478	398.03437721163	302.943070485981	486.697898125435	688.432502504185	589.205934189907	630.416339679547	803.039422317074	932.385815486293	374.187459317537	515.883372113966	543.141940801081	1227.96383609433	466.577230539025	350.586173772993	469.055659262231
ENSG00000229182.3	0	1	0	0	0	0	0	0	0	0	0	0	0	0	0	0	0	0	0	0	0	0	0	0	0	0	0	0	0	0	0	0	0	0	0	2	0	0	0	0	0	1	0	0	0	0	0	0	0	0	0	0	0	0	0	0	0	0	0	0	0	0	0	0	0	0	0	0
ENSG00000229183.8	4.90522875816994	4.54568705613604	2	0	3.795	3	7.82238481213156	1.03613714779011	11.4332678074973	2.96500882676451	34.115421643035	8.37892489504617	1.57700775032621	0.5	2.43708432518626	11	23.399918844714	1.3975	1.07649995903901	6.21305608405561	14.9999999618107	5.41880036313485	5.8943851070892	1.25562667158607	5.09642653806761	1.40849328508187	2.63627090983272	8.7336958922372	1.32723404255319	15.3484378645763	13.6561445231799	7.37999090519114	9.09977679389525	13.8137492783536	1.5	9.3709486984997	2.41365653142747	11.955422132898	1.03603441731347	1.97119401116541	0	17.5668423985263	1	1.12213619275618	0	3.24854581158883e-06	0	0	2	0	5.51976126638628	8.44730302192744	6.76419213973799	4.53682372238319	6.09043257566875	0.919987775979895	11.2872390679136	2.44463910714594	20.0264084906624	2.36283555105646	23.9332152860792	5.86098573495214	24.8476474599915	1.7538120885017	52.2990777031864	28.6739299725964	0	0
ENSG00000229184.2	1.0020191136525	0	0	0	0	0	0	0	0	0	0	0	0	0	0	0	0	0	0	0	0	0	0	0	0	0	0	0	0	0	0	1	0	0	0	0	0	0	0	0	0	3	0	0	0	0	0	0	0	1	0	0	0	0	0	1	0	0	0	0	0	0	0	0	0	0	0	0
ENSG00000229186.4	0	0.000949030613013435	14.4407684289476	0	7.70636207923313e-05	0	0	3.16334052875191	0	4.39837256791188	0	9.05592749030259	0	0	0	0	0	0	11.7854167557164	0	0	0	0	0	0	0	0	21.0272831089797	0	0	0	0	16.7655142350025	0.991249976688051	0	1.5346649492064	3.23587599974649	0	0	0	49.3295879590645	0	0	0	0	0.14884266310114	0.742679782670399	0	0	0	16.2147879350715	0	0	22.9960839729444	0	0	51.0897192303867	0	20.9095817752679	41.4639609815509	0	0	0	7.7874711501156e-06	0	0	0	0
ENSG00000229188.2	0	0	0	0	0	0	0	0	0	0	0	0	0	0	0	0	0	0	0	0	0	0	0	0	0	0	0	0	0	0	0	0	0	0	0	0	0	0	1	0	0	0	0	0	0	0	0	0	0	0	0	0	0	0	0	0	0	0	0	0	1	0	0	0	0	0	0	0
ENSG00000229190.1	0	0	0	0	3	0	0	2	2	0	0	0	0	0	2	1	0	0	2	0	0	0	1	1	0	0	0	4	0	0	0	1	1	0	0	2	1	0	1	0	0	4	0	0	0	0	3	0	0	0	0	2	1	0	1	1	0	0	0	1	2	2	1	0	0	0	0	4
ENSG00000229191.1	42.0572413529159	23.3650543195014	28.2235333766307	14.1893519672465	43.0121105746956	50.6641304320859	13.017574743917	26.1658077948639	44.2154463640277	10.0292664318506	26.3332443188046	8	39.1033524819617	29.4370664538442	21.6560071182246	16.0331023323523	37.3150632234496	17.1328398649658	30.1230157807091	13.0027281642666	19.3237784618368	30.7162244239702	32.7930724415339	26.1187936526183	11.244273249099	13.0091261080804	36.8632657567817	19.4901807359561	45.0206942064872	35.0013414236551	50.2639667291248	28.8670994930132	26.1086120278012	12.1858835474705	14.0027017001606	31.2070473834478	20.0288351006688	24.1064226752619	31.4052886331054	39.2016763583776	44.2864689172746	63.3374828248423	24.5643719864908	15.2486495819127	43.2160571854499	43.0779355812565	23.0453742097562	10.5915096145325	14.0178788568527	28.2798620408728	21.0955415992046	16.0848685717245	29.6930977065271	26.0747799796287	17.0290698584226	18.0152324033767	26.1538190300975	25.3393382460534	18.1125071779109	34.1258540622648	75.735640280431	38.995571353239	48.22547994019	13.0467951127397	68.9550045444229	64.003851794371	36.8850744164955	19.3051600848842
ENSG00000229192.6	0	0	0	0	0	0	0	0	0	0	0	0	0	0	0	0	0	0	0	0	0	0	0	0	0	0	0	0	0	0	0	0	0	0	0	0	0	0	0	0	0	0	0	0	0	0	0	0	0	0	0	0	0	0	0	0	0	0	0	0	3	0	0	0	0	0	0	0
ENSG00000229195.1	0	0	0	0	0	0	0	0	0	0	0	0	0	0	0	0	0	0	0	0	3.00516915564799	0	0	0	0	0	0	0	0	0	0	0	0	0	0	1.22224547253361	0	0	0	0	0	0	0	0	0	4.57493857493858	0	0	0	0	0	0	0	0	0	0	3.2860042482736	0	0	0	0	0	1.17170220894957	0	0	0	0	3.87469287469288
ENSG00000229196.4	2	0	1	0	0	3	0	1	3	1	0	0	0	0	0	0	6	0	1	0	0	2	3	2	0	0	2	2	7	0	0	0	2	1	0	3	2	4	2	0	0	0	0	0	6	0	9	0	0	3	0	0	0	2	1	2	3	6	1	5	3	0	3	4	8	0	0	0
ENSG00000229197.1	0	0	0	0	0	0	0	0	0	0	0	0	0	0	0	0	0	0	0	0	0	0	0	1	0	0	0	0	0	0	0	0	0	0	0	1	0	1	2	0	0	2	0	0	0	0	0	0	0	2	0	0	1	1	0	0	0	0	0	0	1	0	0	0	1	0	0	0
ENSG00000229201.1	0	0	0	0	0	0	0	0	0	0	0	0	0	0	0	0	0	0	0	0	0	0	0	0	0	0	0	0	0	0	0	0	0	0	0	0	0	0	0	0	0	0	0	0	0	0	0	0	0	0	0	0	0	0	0	0	0	0	0	0	0	0	0	0	0	0	0	0
ENSG00000229203.1	0	0	1	1	4	1	0	0	4	0	0	0	3	0	1	0	8	0	3	0	0	1	3	3	2	0	6	1	0	1	2	2	4	0	0	0	2	0	2	0	0	6	0	4	2	0	1	0	6	5	2	5	3	2	2	3	4	2	2	2	1	0	3	0	2	3	5	0
ENSG00000229204.3	0	0	0	0	0	0	0	0	0	0	0	0	0	0	0	0	0	0	0	0	0	0	0	0	0	0	0	0	1.11722342181876	0	0	0	0	0	0	0	0	0	0	0	0	0	0	0	0	0	0	0	0	0	0	0	0	0	0	0	0	0	0	0	0	0	0	0	0	0	0	0
ENSG00000229205.5	13.6174325447898	3.84680994384108	11.2873774518992	7.24636928963294	7.98711228030491	15.1028446186754	7.98772602285551	10.8969894730723	23.8014545600214	14.0069130451631	18.9136446992331	3.43629709673903	18.1840381585905	25.1983392355973	20.199315271037	7.82574055455557	21.5854961468457	1.38614131207809	7.85353719035741	11.418038206417	9.93919536156169	20.2882836526732	29.0538157313308	16.4036978932497	0	4.52326104938635	22.7401697742312	28.03436926507	11.024920109531	25.7364620422669	28.1828632958492	13.4578532628221	27.6870960750245	7.2384557808696	11.1614220504826	16.4614922676242	5.11861132398477	23.2929328655815	25.0931119000746	10.5979208186863	31.605272851107	86.1800814013148	17.659924124034	26.9200911595797	18.8700517451281	29.5625326759055	2.89788821948489	10	7.26437705550691	2.17763772344401	19.9140047447098	26.0750772002123	12.948690161767	8.78000080030134	11.0785450369252	15.8448157940632	17.1794144444465	10.5279850880532	9.50208196967532	18.8233737745418	43.3679501654176	19.0646904055777	10.890023799791	7.64035491124608	32.5755917079839	6.56769332517078	24.8041858310118	43.7089841348167
ENSG00000229206.3	0	0	0	0	0	0	0	0	0	0	0	0	0	2	0	0	0	0	0	0	0	0	0	0	0	0	0	0	0	0	0	0	0	0	0	0	0	0	0	0	0	0	0	0	0	0	0	0	0	0	0	0	0	0	0	0	0	0	0	0	0	0	0	0	0	0	0	0
ENSG00000229207.1	0	0	0	0	0	1	0	0	1.01270686867058	0	0	0	0	2	3	1	0	0	0	0	0	0	0	1	0	0	0	0	0	0	0	0	0	0	0	0	1	0	0	0	0	4	0	0	0	0	0	0	0	0	0	0	0	0	0	0	0	0	0	0	0	0	0	0	6	0	0	0
ENSG00000229208.1	0	0.999874817896841	0	0	0	0	0	0	0	0	0	0	0	0	0	0	0	0	0	0	0	0	0	0	0.999967963496754	0	0	0	0	0	0	0.99965897295069	0	0	0	0	0	0	0	0	0	1.99997322571602	1.99948139055996	0	0	0	0	0	0	0	0	1.99959120075457	0	0	0	0	0	0	0	0	0.999995653813218	1.99993499619324	0	0	0	0	0	3.99969773515467
ENSG00000229209.1	1	0	0	0	1.00087831380458	0	0	0	0	0	0	0	1.06755135616095	2.00268183877077	0	2	0	1.02602888157724	0.920832736959356	0	0	1	3	0	0	0	9.2359465822514	0	0	0	0	0	1.02271167806311	0	0	0	1	1.13797691149937	1.02947647619205	2.03851526608807	0	9.10283625822165	1.00961080129358	1	1.00077170443205	0	0	0	1.18926983114051	0	0	7.0045725457492	4	0	0	0	1.02375040488755	2.00317060129186	0	0	3.34657085723713	5.05409953496082	0	2	6.14764753383588	4	1	3.05129262148017
ENSG00000229211.3	0	0	0	0	0	0	0	0	0	0	0	0	0	0	0	0	0	0	0	0	0	0	0	0	0	0	0	0	0	0	0	0	0	0	0	0	0	0	0	0	0	5.38215875265657	0	0	0	0	0	0	0	0	1	0	0	0	0	0	0	0	0	0	0	0	0	0	0	0	0	0
ENSG00000229212.8	18.6116951236525	2.34942689951751	5.83968065889317	3.84917757443685	7.79731861511835	9.31021370409596	4.39960052594069	7.45176761409187	2.39887647316214	3.90867717455432	2.2138545205346	1.09102265355746	9.44048473829124	7.81538591555599	5.39400105835723	1.18001519297738	20.9593950503914	2.3676637339595	6.16053536812214	4.9190305355207	5.08845876976284	4.90366863068239	12.6591982790619	3.52140553373444	5.1098223294463	5.46202154288451	14.542586870832	9.4730666307669	7.18281514036357	6.52392825823543	7.25079307739485	7.50782207009991	13.7937542958035	13.4989231319063	8.39826153314927	7.70186791285418	0	1.12302288670574	12.5809107613266	4.33625503027543	14.9055016519944	31.1441956123532	3.80817079723062	4.31199698866001	7.22322877093016	4.0503981509969	9.06828261173216	0	2.5319060329506	7.03156209004635	6.77956718016881	14.8717651118252	2.13750695556509	6.69283020266761	4.53601551676029	2.45001726637977	11.0474364841967	4.98076323283527	3.60166388428694	16.8502214918426	24.9539309801135	11.3243216151882	6.32781868696664	9.16584320722337	12.6788662845836	0	3.25652268207984	9.68017469693662
ENSG00000229213.1	0	0	0	0	0	0	0	0	0	0	0	0	0	0	0	0	0	0	0	0	0	0	0	0	0	0	0	0	0	0	0	0	0	0	0	0	0	0	0	0	0	0	0	0	0	0	0	0	0	0	0	0	0	0	0	0	0	0	0	0	0	0	0	0	0	0	0	0
ENSG00000229214.2	0	0	0	2	2	3	4	1	6	0	1	1	1	1	1	1	1	0	0	0	1	0	4	2	2	0	0	0	1	5	1.23141314314255	1	3.32609671954168	0	0	2	0	2	1	1	0	12.5445250902205	2	1	2	0	0	0	0	0	1	0	0	0	0	0	1	2	2	3.73736012635621	14.2012398365783	0	0	0	1	0	2	0
ENSG00000229217.1	0	0	0	0	0	0	0	0	0	0	0	0	0	0	0	0	0	0	0	0	0	0	0	0	1	0	0	0	0	0	0	0	0	0	0	0	0	0	0	0	0	0	0	0	1	0	0	1	0	0	0	0	0	0	0	0	0	0	0	0	1	0	0	0	0	0	0	0
ENSG00000229220.1	0	0	0	0	0	0	0	0	0	0	0	0	0	0	0	0	0	0	0	0	0	0	1	0	0	0	0	0	0	0	0	0	0	0	0	0	0	0	0	0	0	2	0	0	0	0	0	0	0	0	0	0	0	0	0	0	0	0	0	0	2	0	0	0	0	0	0	2
ENSG00000229221.1	0	0	0	0	0	0	0	2.00116052424945	0	0	0	0	1.00058594236625	0	0	0	0	0	0	0	0	0	0	0	0	0	0	0	0	0	0	0	0	0	0	0	0	0	1.00005965205021	1	0	0	0	1.00079325980972	0	0	0	0	0	0	0	0	0	0	0	0	0	0	0	0	0	2	0	0	0	0	0	0
ENSG00000229222.1	4.2109164746846	1	5	5.20668913281253	15	4.09905983727171	1	8	5.13272507576278	2	10	3	0	1.03521819178644	4.04774853723916	2	13	3.07938911791079	3	2.1498181451521	2	4.06988708729298	1.02114278211308	6.18659930544564	1	1	11.684205256237	7.13523271289527	5	2	13	0	7.2739775720776	1	8	12.1820110058509	3	8	12	2	5.08630955036523	7	0	6	6	0	2	5	0	4	7.1084118066643	3.03388058742892	22.6611620423264	0	0	2.02304606679627	3.12562686183916	5	10.1797572635361	5.10563388568903	8.19534073159184	2	3.05963725970905	2	15.2451791916642	0	6	2
ENSG00000229224.2	0	0	0	0	0	1	0	0	0	0	0	0	0	0	0	0	0	0	0	0	0	0	0	0	0	0	2	3	0	0	1	2	2	0	0	0	0	0	0	0	0	3	0	0	0	0	0	0	0	0	0	1	1	0	0	0	0	0	2	0	2	0	0	1	5	0	0	0
ENSG00000229225.1	0	0	0	0	0	0	0	0	0	0	0	0	0	0	0	0	0	0	0	0	0	0	0	0	0	0	0	0	0	0	0	0	0	0	0	0	0	0	0	0	0	0	0	0	0	0	0	0	0	0	0	0	0	0	0	0	0	0	0	0	0	0	0	0	0	0	0	0
ENSG00000229226.3	0	0	0	0	0	0	0	0	0	0	0	0	0	0	0	0	0	0	0	0	0	0	0	0	0	0	0	0	0	0	0	0	0	0	0	0	0	0	0	0	0	0	0	0	0	0	0	0	0	0	0	0	0	0	1	0	0	0	0	0	0	0	0	0	0	0	0	0
ENSG00000229227.8	14.3892242304992	16.2219886937666	14.2165386529415	10.0246719637667	10.45762213079	24.2290207331082	12.8213053317519	27.8260119658506	31.9099076686593	5.88741842018952	18.3652858396718	11.0511599225025	24.4164395705436	20.2772332094617	27.6144877772325	8.98061462261678	21.3247089778415	13.9545093827233	26.7077307649252	22.4378492665105	18.1438719785204	17.3096447639521	28.8600653925145	32.2184169434358	17.3146179006753	22.0840298787916	32.1913434364699	41.8971392795855	32.7481924307967	29.8502320077526	39.6121664682252	22.0610813741256	60.0214792598154	46.136348773338	23.7787108371641	38.0528115642635	22.0220070179604	36.3692216438104	60.8978998481113	17.860794806151	20.6592883932484	81.3025352640017	17.6147893354722	19.6970556537394	30.2453876242728	9.64267886104017	26.0805657363129	16.1396945289309	35.027675237581	30.5834371304308	27.8982806512296	59.8942898579293	27.0759294491333	27.5491527566973	14.2338006615392	16.1327939729533	33.4192034156168	32.1112823698885	29.0772687767461	46.8453991249696	78.9156214893545	20.8260403879869	24.0214106493471	22.1137189335813	57.8141329108627	67.2391496556077	11.5651765255043	45.1408715069808
ENSG00000229228.1	0	0	0	0	0	0	2	0	2	0	0	0	0	0	0	0	1	0	0	0	0	0	0	1	0	0	3	0	0	0	0	0	0	0	0	0	0	0	0	0	0	2	0	0	0	0	0	0	0	0	0	0	2	0	0	0	0	0	0	1	0	0	0	0	0	0	0	0
ENSG00000229229.1	0	0	0	0	0	1	2	0	0	0	0	0	1	1	0	0	0	0	0	1	0	0	1	0	0	0	0	0	0	1	0	0	0	0	0	0	0	0	0	0	0	2	1	4	0	0	0	0	0	0	1	0	0	0	0	0	2	0	0	1	1	3	0	2	0	0	6	0
ENSG00000229230.3	0	0	0	0	0	0	0	0	0	0	0	0	0	0	0	0	0	0	0	0	0	0	0	0	0	0	0	0	0	0	0	0	0	0	0	0	0	0	0	0	0	0	0	0	0	0	0	0	0	0	0	0	0	0	0	0	0	0	0	0	0	0	0	0	0	0	0	0
ENSG00000229231.1	0	0	0	0	0	0	0	0	0	0	0	0	0.0377651222569551	0	0	0	0	0	0	0	0	0	0	0	0	0.770112781393297	0	0	0	0	0	0	0	3.06539228973649	0	0	0	0	0	0	0	1.99791878938992	0	0	0	0	0	0	0	0	0	0.03674375350623	0	0	0	0	0.773649213473128	0	0	0	0	0	0	0	0	0	0	0
ENSG00000229232.6	0	0	0	0	0	0	0	0	0	0	0	0	0	0	0	0	0	0	0	0	0	0	0	0	0	0	0	0	0	0	0	0	0	0	0	0	0	0	0	0	0	0	0	0	0	0	0	0	0	0	0	0	0	0	0	0	0	0	0	0	0	0	0	0	0	0	0	0
ENSG00000229232.6_PAR_Y	0	0	0	0	0	0	0	0	0	0	0	0	0	0	0	0	0	0	0	0	0	0	0	0	0	0	0	0	0	0	0	0	0	0	0	0	0	0	0	0	0	0	0	0	0	0	0	0	0	0	0	0	0	0	0	0	0	0	0	0	0	0	0	0	0	0	0	0
ENSG00000229233.1	0	0	0	0	0	0	0	0	0	0	0	0	0	0	0	0	0	0	0	0	0	0	0	0	0	0	0	0	0	0	0	0	0	0	0	0	0	0	0	0	0	0	0	0	0	0	0	0	0	0	0	0	0	0	0	0	0	0	0	0	0	0	0	0	0	0	0	0
ENSG00000229234.1	0	0	0	0	0	0	0	0	0	0	0	0	0	0	0	0	0	0	0	0	0	0	0	0	0	0	0	0	0	0	0	0	0	0	0	0	0	0	0	0	0	0	1	0	0	0	0	0	0	0	0	0	0	0	0	0	0	0	0	0	0	0	0	0	0	0	1	1
ENSG00000229235.1	0	0	0	0	0	0	0	0	0	0	0	0	0	0	0	0	0	0	0	0	0	0	0	0	0	0	0	0	0	0	0	0	0	0	0	0	0	0	0	0	0	3	0	0	0	0	0	0	0	0	0	0	0	0	0	0	0	0	0	0	1	0	0	0	0	0	0	0
ENSG00000229236.3	71.62455586418	238.899992018444	89.6005613195068	91.0257377313946	115.445803255298	240.537268437603	122.572697176548	146.229663703335	128.840904454696	59.7565124057944	93.1086184439227	18.6421739977248	261.351077710595	758.907898328254	148.532417531759	82.8285062397767	126.348963198343	80.3351228892912	123.11246953776	77.3837470494595	145.158071525989	95.6785482546284	518.772295124494	107.407579533679	89.9157107577938	98.2669879813538	206.989150562445	303.336467723681	160.106890521331	150.494397885425	167.367779488102	382.217484787429	234.853487022316	64.5159204646182	80.3167852977057	168.787653434717	95.0120779593636	158.089383744611	248.912109478386	204.894067988294	248.156918912287	2423.53910628886	446.05444062469	126.670019749357	113.484361729886	104.09174150666	122.015444787233	28.4919830545142	90.2039939994935	66.4696357264412	188.377527839004	317.706085209124	203.372823412404	98.0324178181856	47.120090851327	75.0096463585754	170.420452138634	111.752955344462	114.059217622769	299.294464633144	1769.65481462002	462.273465962708	145.889800421479	88.7827052017602	303.351822466718	98.4880207565825	50.8849968141643	643.610148544989
ENSG00000229237.2	0	0	0	0	0	0	0	0	0	0	0	0	0	0	0	0	0	0	0	0	0	0	1.01117460730306	0	0	0	0	0	0	0	0	0	0	0	0	0	0	0	0	0	0	0	0	0	0	0	0	0	0	0	0	0	0	0	0	0	0	0	0	0	0	0	0	0	0	0	0	0
ENSG00000229238.3	0	0	0	0	0	0	0	0	0	0	0	0	0	0	0	0	0	0	0	0	0	0	0	0	0	0	0	0	0	0	0	0	0	0	0	0	0	0	0	0	0	1.45730985171858	0	0	0	0	0	0	0	0	0	0	0	0	0	0	0	0	0	0	0	0	0	0	0	0	0	0
ENSG00000229239.2	1	0	1	1	0	0	0	1	2	0	0	0	0	2	0	1	0	2	0	0	0	0	0	0	1	0	0	0	1	2	0	0	3	2	0	0	1	0	1	0	0	0	0	3	0	0	0	0	0	2	0	0	4	1	0	2	0	0	1	0	1	1	1	1	0	0	1	3
ENSG00000229240.9	23.9773256323322	10.0849480860582	5.60589379896947	6.25970275233956	21.2709308786552	13.7389071584961	6.93827904509999	3.00113882655004	18.424288888851	3.00378352196968	17.6912043835073	7	15.8309393995769	15.897425938168	27.8971195451488	3.43752205892707	13.3224692211987	6.98544798137683	2.93253729817441	2.00212928336809	5.26833535357644	9.30086441728683	17.8090906644752	19.453415515937	7	8.90530204443374	41.9373209156264	20.930815128104	22.9571908989065	14.7162444693779	12.242007496473	18.1810427745798	14.0558482558958	16.0273012070157	19.3580033229934	9.47742138913358	17.8191070315974	17.4788438048887	32.2480472202053	36.6551472223022	17.8967915332273	73.0492792470158	27.2463406798874	15.8938241440691	24.3623901813705	15.7888192064584	9.67128426979915	23.0069296588245	17.4764304105598	10.1101204085835	12.2591719834805	12.1620153305947	15.9397730770744	8.19799262594679	11.6779484696763	15.2592911366605	17.6296227027481	8.38762579217304	8.82734330277199	20.0856678692377	60.0424260009413	19.7442049550748	28.1778566814992	7.50198148873934	39.033798907257	30.2165537564932	12.1043379561463	26.5205391533107
ENSG00000229241.1	0	2	0	0	0	1.00182265463832	4	0	0	0	0	0	0	0	0	0	1	0	0	0	0	0	1	0	0	0	0	0	0	0	1	0	0	0	0	0	0	0	0	0	0	2.01598261108661	0	0	0	0	0	0	0	0	0	0	0	0	0	0	0	0	1	2.00835453032382	0	0	0	1	0	0	0	0
ENSG00000229242.1	0	0	0	0	0	0	0	0	0	0	0	0	0	0	0	0	0	0	0	0	0	0	1	0	0	0	0	0	0	0	0	0	0	0	0	0	0	0	0	0	0	1	0	0	0	0	0	0	0	0	0	0	0	0	0	0	0	0	0	0	1	0	0	0	0	0	0	0
ENSG00000229243.2	0	1	0	0	0	0	0	0	0	0	0	0	1	0	0	1	0	0	0	0	0	0	0	0	0	0	0	3	0	0	0	0	0	0	0	0	0	0	0	0	0	2	0	0	0	0	0	0	0	0	0	0	0	0	0	0	0	0	0	0	5	0	0	0	0	0	0	0
ENSG00000229246.2	2.02429717456263	0	0	0	3.1813617799823	1	3	3	0	0	3.34495360529335	4	1	1	2	1	3.03809506176754	1.01989536560803	5	0	1	18	2.18716247552798	1.04558788556333	1	2	5	5	1.04657497355364	2.06973179111646	2.06237099966276	3.11799754925257	4.03352396580616	0	0	4.0261620910703	2	2	5.05296442988808	0	3.05711998875927	15	1	0	0	4	5.41533485210568	0	1	0	7.08785310210697	5	2.02351573495705	0	1	3	5	2	4	95	6.47386597131974	0	0	10	0	0	0	10
ENSG00000229247.2	0	0	0	0	0	2	0	0	0	0	0	0	0	0	0	0	0	0	0	0	0	0	0	0	0	0	0	0	0	0	0	0	0	0	0	0	0	0	0	0	0	0	0	0	0	0	0	0	0	0	0	0	0	0	0	0	0	0	0	0	0	0	0	0	0	0	0	0
ENSG00000229248.1	0	1	0	0	2	0	0	0	0	0	0	0	0	0	0	0	0	0	0	0	0	0	0	0	0	0	0	0	0	0	0	1	0	0	0	0	0	0	0	2	0	1	0	0	0	0	0	0	0	0	0	0	0	0	0	0	0	0	0	0	0	0	0	0	0	0	0	0
ENSG00000229249.7	0	0	0	0	0	0	0	0	0	0	0	0	0	0	0	0	0	0	0	0	0	0	0	0	0	0	0	0	0	0	0	0	0	0	0	0	0	0	0	0	0	2	0	0	0	0	0	0	0	0	0	0	0	0	0	0	0	0	0	0	1	0	0	0	0	0	0	0
ENSG00000229250.1	0	0	0	0	0	0	0	0	0	0	0	0	0	0	0	0	0	0	0	0	0	0	0	0	0	0	0	0	0	0	0	0	0	0	0	0	0	0	0	0	0	0	0	0	0	0	0	0	0	0	0	0	0	0	0	0	0	0	0	0	0	4	0	0	0	0	0	0
ENSG00000229251.3	3.42709849854048	2.26691909002361	4.56591091505906	1.18131270263448	0	2.42180750388777	1.15132802964937	2.32801047094998	0	1.12562486015753	2.39516769370137	1.19181344291004	1.1610649971197	5.81403504514224	2.30454459935507	0	1.15905409446332	2.31979353871916	1.16212050753087	2.28596788632389	0	1.15670013873814	0	3.49695024737934	1.16940683175925	1.14132528649331	8.14953805696169	13.1223683224073	2.25555911398844	2.29161630289128	3.46396345829743	2.36214539377811	5.81379406794709	5.79405275604099	1.13455407635695	1.15846321373674	1.16175271098418	4.56116740682004	5.90565797314351	8.1029555825721	2.26977942149741	5.81703320416315	0	1.15544745986895	8.01790271944507	8.22512277265392	20.3266306194489	0	8.00413981131987	3.46240459238843	2.37972142029696	0	1.14374587421611	0	0	3.43930094183102	0	2.33119253786194	3.42806130014629	5.79379013457288	4.61470424867202	4.65908977002639	2.29754875115748	1.13210510599087	5.78038868815724	0	0	2.40588315737113
ENSG00000229254.1	0	0	0	0	0	0	0	0	0	0	0	0	0	0	0	0	0	0	0	0	0	0	0	0	0	0	0	0	0	0	0	0	0	0	0	0	0	0	0	0	0	3	0	0	0	0	0	0	0	0	0	0	0	0	0	0	0	0	0	0	0	0	0	0	0	0	0	0
ENSG00000229255.1	0	0	0	0	0	0	0	0	0	0	0	0	0	0	0	0	0	0	0	1	0	0	0	0	0	0	0	1	0	0	0	0	0	0	0	0	0	0.192846456026028	0	4	0	0	0	0	0	1	0	0	0	3	0	0	0	0	0	0	0	0	1	0	2	0	0	0	0	0	0	0
ENSG00000229256.1	0	0	0	0	0	2.76930813946578	1.37266740973349	1.18408084034815	0	0	0	0	0	1.03038797835474	0	0	0	2.07576341430298	0	1.26637317663657	0	0	2.45002190273492	0	0	1.27612848254406	0	4.44391665492448	0	0	4.1563167523262	3.13440805557849	0	0	0	3.57207707326181	1.06434871326027	2.07947007365757	5.18912895056756	0	0	2.46423943128339	0	0	1.24365634579024	0	0	0	8.15926089455908	7.34892979240779	0	0	0	2.12295139685581	0	2.07728391794735	0	1.48846520980247	4.15134801719616	1.27172753723136	5.88178863283249	0	0	0	3.29555749466654	0	1.06867901297227	0
ENSG00000229257.2	0	0.692307422746784	2.25119829239196	0	7.98928085170451	4.15687898830414	0.303159549674211	2.90080177206988	7.325197679577	0	4.80956423069344	0	3	1.13967593601762	0	0	8.63276334767193	2	0	2.65910132158805	0.657894460187488	3.07857421164439	3.93546158255243	0.520242609950308	0.690283336966343	3.30315954967421	8.40420319635378	2	0	5.38501778621088	0	1.55328579211572	6.50295745906021	0	1.17408889857692	5.06405886010323	1	0	7.24508951216295	5	11.6016332986493	8.47066649460642	5.27083996952999	3.01824619217641	3.08719181518581	2	0	5	0	9.34987412953521	4.70027388526528	9.07139523716059	10.1343980994253	1.55263148672916	0	1.3445364574899	6.43746664377331	2	0	9.34663150384603	6.26616588850358	4	0	4.99120571823542	0	1	2.96761112322115	0
ENSG00000229258.6	1.16367323343848	0	0	0	1	3.61765281265169	0	0	0	0	0	0	0	2	0	0	4	0	1	0	3.32819248944521	1	2	0	0	0	0	0	4	2	0	0	0.962204708369388	0	9	0	0	0	0	4	0.475901991425405	0	0	0	0	0	0	0	0	0	2	0	0	0	0	0	0	0	0	2.04614441978524	9.34474586703329	1	2	0	2	0	0	0
ENSG00000229259.1	3	3	0	0	0	2	0	0	0	0	0	2	0	0	0	0	0	0	0	0	0	0	2	1	0	2	0	0	0	0	0	1	0	7	2.76583865266017	1	0	0	0	0	12	1	0	1	0	0	0	0	0	0	3	4	0	0	1	0	2	0	0	2	1	0	0	0	1	0	0	4
ENSG00000229261.1	0	1.04662528327207	0	1.05483571380845	0	3.18458888861604	2.07524268649798	4.04411070773654	1.06833925125245	1	0	0	0	2.01090992047975	1.02360081990958	1.00194584861833	6.21015397233928	1.01158356497805	2.03053568314952	2.56745369647392	0	0	1.35922104768882	3.07516827280791	0	0	2.01493346482558	0	0	2.00065463524189	2.08218637659122	3.09376762432345	4.02756488571692	1.00398041811072	1	2.08164432698722	0	1.06588356990834	0	0	8.17859813787481	4.00260121377194	0	0	3.08726592646559	0	0	0	2.0263041454757	4.11752407216204	3.10817238324488	0	2.05696426884274	2.05866252334432	0	2.00973319271735	2.06514238850252	4.0534419228536	1.00770943303367	0	0	1.00711533725869	0	2.21518382290512	5.19432717141799	0	0	1
ENSG00000229262.1	0	0	0	0	0	1	0	0	0	0	0	0	0	0	0	0	0	0	0	0	0	0	0	0	0	0	0	0	0	0	0	0	0	0	0	0	0	0	0	0	0	2	0	0	0	0	0	0	0	0	0	0	0	0	0	0	0	0	0	0	1	0	0	0	0	0	0	0
ENSG00000229263.1	0	0	0	1	0	0	0	0	0	0	0	0	4	0	0	0	0	0	0	0	2	0	0	0	0	0	0	0	0	0	0	0	0	0	0	0	0	0	0	0	0	2	0	0	0	0	0	0	0	0	0	0	0	0	0	0	1	0	0	0	2	1	0	0	0	0	0	2
ENSG00000229266.1	0	0	0	0	0	0	0	0	0	0	0.919357597713773	0	0	0	0	0	0	0	0	0	0	0	0	0	1.00921937067707	0	0	0.320881409841665	0	0	0	0	0	0.626144853557289	0	0	0	0	0	0	0	4.21239217548327	0	0	1.00158180364344	0	0	0	0	0	0	0	0	0	0	0	0	0	0.974152608490185	0	6.68591417273617	0	0	0	0	0	0	1.11230584543838
ENSG00000229267.3	22.0436736085366	37.3847772270109	18.6965605281742	20.9383146464394	14.388239471618	53.5931376405692	4.20772148830156	16.7380959830029	10.8518072063189	7.92750476239884	11.8586751607969	8.0658468416799	27.5487593995515	111.120389239715	24.6312473249053	12.8681228096297	47.2987987810108	12.1434056084317	23.5688787312307	8.95839762888418	21.2909913398691	12.5068366014483	81.5292993589741	14.4813373187501	11.7201350198673	17.5538798638348	34.0512017438994	25.9704559707238	52.4548711409045	25.7638613517955	21.9037609348993	35.9351944394491	31.8952534406293	25.7460825183537	6.63710707869334	28.8761305602423	18.683638041825	29.7016315289022	36.4054162066447	18.5900468573931	31.8818156697048	337.423539871585	70.8400051395312	9.05944382063718	17.7227818750812	4	7.12240591702622	12	25.4481161283748	14.6487458526413	21.3706161550842	46.8342218016939	44.0365795732612	14.14949433816	3.59216741421554	9.63371250896064	29.0729796327665	24.3440855730372	17.2311916306977	66.7428314907553	252.022413317922	73.1976116230393	18.7284183944046	24.5296582925883	32.3755162786543	13.3268300413762	13.5325507207736	95.8572147685053
ENSG00000229268.1	0	1.003235371525	1.00270399766996	0	0	0	3	2.003192977549	0	0	0	0	0	2.01334695329483	0	0	0	0	1.00158577600673	0	0	0	0	1	0	0	0	0	0	0	1.00088727611087	0	0	0	0	0	0	0	0	1.00182410244651	0	8	2	0	0	0	0	0	6	0	2.00232142316294	0	1.00090721100119	0	0	0	0	0	0	0	3.00368735242793	0	0	0	0	0	0	0
ENSG00000229269.1	0	0	0	0	0	0	0	0	0	0	0	0	0	0	0	0	0	0	0	0	0	0	0	0	0	0	0	0	0	0	0	0	0	0	0	0	0	0	0	0	0	0	0	0	0	0	0	0	0	0	0	0	0	0	0	0	0	0	0	0	0	0	0	0	0	0	0	0
ENSG00000229271.1	0	0	0	0	0	0	0	0	0	0	0	0	0	0	0	0	0	0	0	0	0	1	0	0	0	0	0	0	2	0	0	0	0	0	0	0	0	0	0	0	0	0	0	0	0	0	0	0	0	0	0	0	0	0	0	0	0	0	0	0	0	0	0	0	0	0	0	0
ENSG00000229272.2	11.0493466881093	15.6094997217151	11.0167465577285	10.0385715875373	19.5542009036099	22.0093715526358	15.0619782983418	8.73879086468544	15.9024784579339	10.1585454861618	22.6429580331163	2.02331789081182	22.2356457014451	16.7945954941237	25.7928882830952	7.0912866488441	22.1248368719029	5.10703347430293	17.0749632817211	5.18115430230705	4.05993401283017	9.62842538105444	22.5222606277741	12.3868926315293	11.4158834781212	10.0656278175094	19.302724672092	25.0791550668663	51.9250941940374	23.9119003415961	26.4044528908048	16.9284934694227	26.4391003217833	21.7789336795069	29.3977705351186	27.2807857150735	8.12119076346356	28.022017941466	40.1335735323466	33.35664544387	24.2220804708819	67.3600614424064	14.1471122316429	20.1509487718804	26.5675035304553	20.1141651229132	6.00680428020306	21	8.15760054555781	12.0857333111451	21.0930768594216	24.4002709331645	31.5728270477133	10.2963252546272	5.00631906710707	20.3084552483991	14.043999105875	12.1685532611865	20.7952215357906	29.5685299399146	67.3061300740939	25.7449217989153	18.8555770528989	17.069345605461	49.9212164645306	32.018427196423	7.0022793197554	31.5968733490758
ENSG00000229273.1	0	0.619062280180219	0	0	0	0	0	1.54455326226185	0	0	0	0	0	0	0	0	0.282502099875414	0	0	0	0	0.691285273527485	0	0	0	0	0	0	0	0	0	0	0	0	0	0	0	0	0	0	0	2.38103356747611	0	0	1.41593185185043	5.90511465327252	0	0	0	0	0	0	0	0	0	1.36341581695843	0	0	0	0	0	0	0	0	0	0	0	0
ENSG00000229274.2	0	2	0	0	0	0	0	0	0	0	0	0	0	1	0	0	0	0	0	0	0	0	0	0	0	0	0	0	0	0	0	0	0	0	0	0	0	0	0	0	0	0	0	0	0	0	0	0	0	0	0	0	0	0	0	0	0	0	0	0	2	0	0	0	0	0	0	2
ENSG00000229275.1	0	0	0	0	0	0	0	0	0	0	0	0	2	0	0	0	0	0	0	0	1	0	0	0	0	0	0	0	0	0	0	3	0	0	0	0	0	0	0	0	0	4	0	0	0	0	0	0	0	0	0	0	0	0	0	0	0	0	0	0	2	0	0	0	0	0	0	0
ENSG00000229276.1	4.63167943948898	1.06371340298861	0	0	2	1	2	1.71942174112601	7.83320906894208	3.35136165556823	3.67796679858804	4.04653096872487	18.2508018088155	9.78229953115476	4.39336577745608	4	1.01005639074302	0	2.68789148331882	1.17062455681255	1.03834907140131	1.99958745852052	4.25053302373269	5.57199260228279	1.61186370836196	3.83341286311802	7.570952762243	1.69653042414046	1.01290765106295	4.55768980979556	3.22036530938704	7.63903285755925	4.59173357550489	2.11849775113492	7.44820530537679	5.19544759515885	0	0	5.21219296199648	9.99435226907295	2	28.180186963193	7.36247602841357	0	4.21437697627789	7.17508804320325	4.52023386221328	2	2	4.23107209923776	3.36467523028788	3.00840902348684	2.59179055651162	4.51487727710223	2.07269388708409	4.45507724584725	0	3.35819929473579	3.7955591963402	2.82522864280504	18.4669047790689	7.60705400788664	2.01186139790319	7	15.2641539057935	16.0152775733389	0.527537127103301	5
ENSG00000229278.2	2.73186576916199	3	5	0	13	6.67302259585936	5.84535060037026	0	1.92732839685118	3.11663735380606	10.103351641402	0	9.21217230349323	7.00461041448073	10.5676015628996	3	1.16128794868372	1.87610022810782	1.85253315915772	4	2.86988893818732	4.89903706654262	11.3126125081011	5.68039207523914	2.48619309216332	4.47848159341321	0	0	1.36508607980887	3.7213893252892	3.53779912680563	2	0.0816004712607385	0.974940157872904	0	5.71707254598133	0.107700227343546	0.0305942925668598	15.4868963490765	5.89104714942869	0	15.1393369310906	7	6.24298264850536	6.92882810031731	8	1	7	1.62864033383532	0.161156915756791	0	12.6748511106507	13.58180266384	3	1.64227831992508	3.40361069950604	1.06086407409617	6.64586792189802	0.494307674010534	4.57540302533146	12.9819920909214	3.27271039534574	0	7	21.3929689877048	6	0	2
ENSG00000229280.1	0	0	0	0	0	0	0	0	0	0	0	0	0	0	0	0	0	0	0	0	0	0	0	0	0	0	0	0	0	0	0	0	0	0	0	0	0	0	1	0	0	2	0	0	0	0	0	0	0	0	0	0	0	0	0	0	0	1	0	0	2	0	0	0	0	0	0	0
ENSG00000229281.1	0	1	0	0	0	0	0	0	0	0	0	0	0	0	0	0	0	0	0	0	0	0	0	0	0	0	0	0	0	0	0	0	0	0	0	0	0	0	0	0	0	1	0	0	0	0	0	0	0	0	0	0	0	0	0	0	0	0	0	0	3	2	0	0	0	0	0	0
ENSG00000229282.2	6.03436582816595	6.17758856852478	3.0332053224586	4.01374780195393	10.0199607204518	15.0279182452176	3.02541211356114	2.0113582612332	1.00558185329129	0	12.0526637685352	4.01604179670591	7.03203258246823	7.11424800576944	7.02272583504017	0	11.234621749751	4.00642322836582	0	2.03272012022214	4.00457626860488	4.0204708059711	6.12762490275693	4.03113819747474	1.00754102547891	17.0460380086981	7.09497784678618	18.0596966025456	5.03126277872492	10.0658759648098	11.0835347705356	8.21945067771305	11.0626957940113	4.02633669397825	1	5.02748581048614	6.02416929501749	9.10522504734515	4.02369254848505	11.0955823854107	6.07756924071131	21.7708717076132	2.02525144201445	6.03203872553794	6.01849071621366	3.00610771818663	10.1219743989752	1.00548398421164	4	0	2.00199071547406	11.0407944294003	11.2033772737884	2.71823993371802	3.02507231350092	4.00968140728948	6.78149001489806	4.00005988848606	5.05484416804014	9.07644565751752	19.4463541803174	2.59195473416021	5.38802463378014	5.01044702252641	19.044083031295	9.07937577617465	0	5.07407664081579
ENSG00000229283.1	0	0	0	0	0	0	0	0	0	0	0	0	0	0	0	0	0	0	0	0	0	0	0	0	0	0	0	0	0	0	0	0	0	0	0	0	0	0	0	0	0	0	0	0	0	0	0	0	0	0	0	0	0	0	0	0	0	0	0	0	0	0	0	0	0	0	0	0
ENSG00000229286.1	0	0	0	0	0	0	0	0	0	0	0	0	0	0	0	0	0	0	0	0	0	0	0	0	0	0	0	0	0	0	0	0	0	0	0	0	0	0	0	0	0	0	0	0	0	0	0	0	0	0	0	0	0	0	0	0	0	0	0	0	0	0	0	0	0	0	0	0
ENSG00000229287.1	0	0	0	0	0	0	0	0	0	0	0	0	0	0	0	0	0	0	0	0	0	0	0	0	0	0	0	0	0	0	0	0	0	0	0	0	0	0	0	0	0	0	0	0	0	0	0	0	0	0	0	0	0	0	0	0	0	0	0	0	0	0	0	0	0	0	0	0
ENSG00000229288.1	0	0	0	0	0	0	0	0	0	0	0	0	0	2	0	0	0	0	0	0	0	0	0	0	0	0	0	0	0	0	0	1	0	0	0	0	0	0	0	0	0	3	0	0	0	0	0	0	0	0	0	0	0	0	0	0	0	0	0	0	8	0	0	0	0	0	0	0
ENSG00000229289.1	0	0	0	0	0	0	0	0	0	0	0	0	0	0	0	0	0	0	0	0	0	0	0	0	0	0	0	0	0	0	0	0	0	0	0	0	0	0	0	0	0	1	0	0	0	0	0	8	0	0	0	0	0	0	0	0	0	0	0	0	0	0	0	0	0	0	0	0
ENSG00000229291.1	0	0	0	0	1	0	0	0	0	0	0	0	0	0	0	0	0	0	0	0	0	0	0	0	0	0	0	0	0	0	0	0	0	0	0	0	0	0	0	0	0	0	0	0	0	0	0	0	0	0	0	0	0	0	0	0	0	0	0	0	0	0	0	0	0	0	0	0
ENSG00000229292.1	0	0	0	0	0	2.3323828120242	0	0	1.56134118568622	0	0	0	0	2	0	0	0	0	0	0	0	0	0	3.85847567241541	1	0	0	18.2709077047981	0	0	0	0	3.12006879821608	0	0	0	1.79578692163502	0	0	0	4.63471141244577	0	2	1	0	0	0	0	0	0	0	0	27.8228182050884	0	0	0	5.80550655258426	0	1	0	5	0	0	11	0	0	0	7.07827288664718
ENSG00000229294.1	0	0	0	0	0	0	0	0	0	0	0	0	0	0	0	0	0	0	0	0	0	0	0	0	0	0	0	0	0	0	0	0	0	0	0	0	0	0	0	0	0	1	0	0	0	0	0	0	0	0	0	0	0	0	0	0	0	0	0	0	0	1	0	0	0	0	0	0
ENSG00000229297.1	0	0	0	0	0	0	0	0	0	0	0	0	0	0	0	0	0	0	0	0	0	0	0	0	0	0	0	0	0	0	0	0	0	0	0	0	0	0	0	0	0	0	0	0	0	0	0	0	0	0	0	0	0	0	0	0	0	0	0	0	0	0	0	0	0	0	0	1
ENSG00000229298.1	0	2	0	3	6	5	2	5	2	0	1	1	0	0	0	0	4	0	1	1	2	2	2	0	1	0	1	4	2	2	3	1	8	1	1	5	3	5	2	0	2	1	0	0	4	0	0	0	0	4	1	0	4	2	1	0	6	0	1	4	0	0	0	3	5	0	0	0
ENSG00000229299.2	14.5306990535298	4.64259071712301	3.91056934285495	6.86724270951574	20.5698460395788	18.6072119884163	2.34590145664554	11.029985642509	15.1085071494514	4.53400368686082	5.42306855566809	3.02568686144756	1.02334422927453	1.81259466538359	12.9523383134683	0.220729424193084	15.6500404210479	13.0756099304354	6.82971969948558	7.4027207966094	4.28001986266986	2.39948629932533	13.3770977580758	12.9082951508112	0	16.438643673096	17.5594055424853	22.4242087574726	4.91504893315736	9.89181285274305	12.0638163769067	1.77775069962396	27.9012543847885	11.8890531628639	5.99573205982013	11.6394902551109	9.09879766310045	23.9645282970796	26.2088696571071	11.3679915394294	35.8455702917472	18.9069551708401	5.65115631190592	14.6997718439832	4.96763331556151	8.34930996323715	0	3.53677611600757	9.07058035276792	26.0030883926435	13.2385970417314	22.7688075868075	17.5997977886717	3.51483206304595	10.1606327974262	18.1902820799796	12.4452645669465	8.32178947798385	3.60183539378387	9.33622488436932	7.3435658646857	3.56386520803971	4.36944257254491	6.18596774513331	30.9245663783783	21.1979884675858	6.54538920267376	8.25070170253115
ENSG00000229301.1	1.00281353742967	0	1	1	1.26995314432074	0	0	0.503291007511947	1.87427651208838	0	0.504000321206119	0	0	1.00176509054941	1.00125208575469	0.5	0.763196659962901	2	0	0	0	1.00496636368638	1.4945309746639	0.50673681965031	0.874310488051647	0	0.990963855414976	0.696093390655517	0	0	0	1.50535313961428	0.716743451874984	0	0.500912791267239	0.500988432468923	0	0	1.77586888057445	0	0.990963855996367	1.00847214012914	1	0	2.32277848353361	0	0	0	0.999201607064674	0	0.604959637516716	0	1	2.5	0	0	2.50776920511798	2.50538433027726	2.5	2	3.1581616607631	1	0	2	4.16421437739046	0	4.9850151674144	0
ENSG00000229302.1	0	0	0	0	0	0	0	0	0	0	0	0	0	0	0	0	0	0	0	0	0	0	0	0	0	0	0	0	0	0	0	0	0	0	0	0	0	0	0	0	0	0	0	0	0	0	0	0	0	0	0	0	0	0	0	0	0	0	0	0	0	0	0	0	0	0	0	0
ENSG00000229303.1	0	0	0	0	0	3	0	0	0	0	0	0	0	0	0	0	0	0	0	0	0	0	0	0	0	0	0	0	0	0	0	0	0	0	0	0	0	0	0	0	6.00140656076632	1.00021035756956	0	0	0	0	0	0	4	0	0	0	0	0	0	0	0	0	0	0	0	0	0	0	0	0	0	0
ENSG00000229305.1	0	0	0	0	0	0	0	0	0	0	0	0	2	0	0	0	0	2	0	0	0	0	0	0	0	0	0	0	0	0	0	0	0	0	0	0	0	0	0	0	0	0	0	0	0	0	0	0	0	0	0	0	0	0	0	0	0	0	0	0	1	0	0	0	0	0	0	0
ENSG00000229306.1	0	0	0	0	0	0	0	1	0	0	0	0	1	3	0	0	0	0	0	0	0	0	1	0	0	0	0	0	0	0	0	0	0	0	0	0	0	0	0	0	0	6.5100109523262	0	0	0	0	0	0	1	0	0	2	0	0	0	0	0	0.127174432016863	0	0	3.51323982702837	0	0	0	0	0	0	1.85909685456769
ENSG00000229307.1	0	0	0	0	0	0	0	0	0	0	0	0	0	0	0	0	0	0	0	0	0	0	0	0	0	0	0	0	0	0	0	0	0	0	0	0	0	0	0	0	0	0	0	0	0	0	0	0	0	0	0	0	0	0	0	0	0	0	0	0	0	0	0	0	0	0	0	0
ENSG00000229308.1	0	0	0	1	0	0	0	0	0	1.02867309534232	0	0	0	1.0698269998501	0	0	0	0	1	0	2.34800195647061	0	1.02885385747924	0	0	0	0	0	0.0277177110845504	1.78231476912758	0	0	0	3	0	0	0	0	0	0	0	1.03485355306324	0	0	0	0	0	0	0	0	0	0	0	1	0	0	0	0	0	0	0	0	0	0	0	0	0	0
ENSG00000229309.2	0	0	0	0	0	0	0	0	0	0	0	0	0	0	0	0	0	0	0	0	0	0	0	0	0	0	0	0	0	0	0	0	0	0	0	0	0	0	0	0	0	0	0	0	0	0	0	0	0	0	0	0	0	0	0	0	0	0	0	0	0	0	0	0	0	0	0	0
ENSG00000229310.1	0	0	0	0	0	0	0	0	0	0	0	0	0	0	0	0	0	0	0	0	0	0	0	0	0	0	0	0	0	0	0	0	0	0	0	0	0	0	0	0	0	0	0	0	0	0	0	0	0	0	0	0	0	0	0	0	0	0	0	0	0	0	0	0	0	0	0	0
ENSG00000229311.1	7.06163874136407	0	0	0	0	7.45904623225337	1.39558643236616	3	11	6	0	0	0	0	4.13834907488706	9.76910502656314	6.30865107354681	3	9.32602618711215	5	8	0	3.01836413703588	8	0	8.37351859419697	9	0	0	6	2.27269851551074	0	11.4805265905568	0	0	10.2907247700515	6.32712216859457	3	15.207131233514	9	32	34.3632608808795	0	0	16.6821720052582	0	0	0	4	3.87535258748578	7.04916928856794	0	0	6	4	2.79117286473233	15	6.37887222082151	3.87719751018182	7.81448873590905	29.7781154807824	9	0	0	29.4229700850813	0	0	10.6278446981854
ENSG00000229312.2	0	0	0	0	0	0	0	0	0	0	0	0	0	0	0	0	0	0	0	0	0	0	0	0	0	0	0	0	0	0	0	0	0	0	0	0	0	0	0	0	0	0	0	0	0	0	0	0	0	0	0	0	0	0	0	0	0	0	0	0	0	0	0	0	0	0	0	3
ENSG00000229313.1	0	0	0	0	0	4	0	0	0	0	0	0	0	0	0	0	0	0	0	0	0	0	0	0	0	0	0	0	0	0	0	1.07172569751615	0	0	0	2.17928893836039	0	2	0	1	0	5	1	0	0	0	8	0	0	0	0	0	0	0	0	0	0	0	1	0	0	0	1.01196752983297	0	0	0	0	0
ENSG00000229314.5	518.147659358779	185.983136781871	313.343816602846	450.405445841596	500.296956210451	46.8367866197749	396.4904755414	58.3301091288624	386.072391366608	95.166889452474	276.501542053273	66.1194009052357	53.9192639381044	129.40691596527	126.223791520069	60.5271539009321	155.905951345382	162.873229546328	126.956496511254	59.2048329049732	124.011969183291	585.982357136703	93.6374126178204	81.82617858067	248.223075054518	352.543300008997	820.895252602531	599.296366084741	46.6873895780064	423.5646702958	251.305195955486	203.364627941006	274.130341865891	105.179321497102	286.366093303262	151.332362395651	32.6150959015606	518.764986867394	250.012530423971	21.3707921763268	165.525103754231	249.497761536805	19.9983410819228	245.499413907998	239.054730058568	177.732409872121	103.15891168243	195.349527781676	53.5350398782265	150.171246226565	164.108463935733	397.013287618987	489.829734549939	485.014838162971	107.059358530407	205.27610372689	52.1055690567858	127.3251661195	88.1892674034817	204.178163824577	137.307132820705	69.248087729161	164.15497923282	75.1476408604158	658.272994371042	83	18.0455026021168	54.1979873160974
ENSG00000229315.7	0	1	0	0	0	0	0	0	0	0	0	0	0	0	0	0	0	0	0	0	0	0	6	0	0	0	0	0	0	0	0	0	0	0	0	0	0	0	0	0	0	5	0	0	0	0	0	0	0	0	0	1	0	0	0	0	0	0	0	0	1	0	0	0	0	0	0	0
ENSG00000229316.1	0	0	0	0	0	0	0	0	0	0	0	0	0	0	0	0	0	0	0	0	0	0	0	0	0	0	0	0	0	0	0	0	0	0	0	0	0	0	0	0	0	2	0	0	0	0	0	0	0	0	0	0	0	0	0	0	0	0	0	0	1	0	0	0	0	0	0	0
ENSG00000229320.3	120	41	53	97	129	110	56	76	104	45	143	31	60	35	97	41	132	90	96	45	74	105	106	54	31	61	158	201	205	103	133	52	212	100	113	98	83.9455421149747	270	186	114	188	96	54	86	169	86	73	34	32	107	162	67	188	77	49	97	122	101	100	183	164	94	108.874727543478	94.977897381421	164	46	67	103
ENSG00000229321.2	5.00178620006386	7	2	2.01689461446151	10.0056316202679	15.0828886139895	8.27243288032293	7.03607164612554	14	3.06430873405528	5	2	10.0184930254536	12.3366509647774	8.25733648921098	3	9.06635248654392	1	13.8868780555492	4.00898208959504	3.03316593980742	4.04759680588244	15.1808474060809	6	2	0	4.65655390000818	12.0285922684613	7	15.014068397038	12	6.08326421600001	12.0093708153284	0	5	13.0920403430758	9.00293563308234	8.00316789527651	5.03359735893948	7.00192422100391	24.2727338703679	29.2542930100184	6.22771428837859	6	4.11300295873007	9.51862829295548	14	5.31694245359038	4.47063527588805	15	7.31042981193641	11.6815489773765	18.0471375754965	5	2.01331607211341	2.00553418853032	19.0897262018801	10.6610001794163	14	10.0119177889083	28.1942825878956	16.1471075343831	15.6801242308545	3.00732769708776	23.3669653713491	5.00003416826312	5.00004048686034	29.2226064753716
ENSG00000229322.1	0	0	0	0	0	0	0	0	0	0	0	0	0	2	0	0	0	0	0	0	0	0	0	0	0	0	0	0	0	0	0	1	0	0	0	0	0	0	0	0	0	0	0	0	0	0	0	0	0	0	0	0	0	0	0	0	0	0	0	0	0	0	0	0	0	0	0	0
ENSG00000229324.1	0	0	0	0	0	0	0	0	0	0	0	0	2	0	0	0	0	0	2	0	0	1	0	0	0	1	0	3	2	0	0	0	0	0	0	0	0	0	0	1	0	1	0	0	0	0	0	0	0	0	0	0	0	0	0	0	0	0	0	0	0	0	0	0	0	0	0	0
ENSG00000229325.1	4	1	3	5	9	12	7	11	16	3	6	1	2	3	5	0	17	4	20	3	9	3	6	4	5	2	16	19	26	17	15	1	24	3	4	10	6	4	15	0	38	10	1	9	6	0	16	0	8	0	16	29	33	11	2	5	24	14	10	12	10	0	3	1	16	21	6	1
ENSG00000229326.3	0	0	0	0	0	0	1	0	0	0	0	0	0	0	0	0	0	1	0	0	0	1	0	1	0	0	0	0	0	1	1	0	0	0	0	1	0	0	2.00018742566464	0	0	2	0	1	0	0	7	0	1	0	0	0	1	0	0	0	4	0	1	1.0002417397585	1	0	3	0	0	0	0	0
ENSG00000229327.1	0	0	0	0	0	1	0	0	1	0	0	1	0	0	0	0	3	0	0	0	1	1	0	0	0	0	1	1	0	0	2	0	2	0	0	0	0	0	2	0	1	0	0	0	0	0	0	0	0	0	0	0	3	0	0	0	1	0	1	4	1	0	0	4	0	0	0	0
ENSG00000229330.2	0	4.00567925305329	1	2	1	1.13457770951563	0.255172693107447	1.00073855161773	2.08202749031364	0	4	0	0	5.26580850909157	1	3	0	2	4	2	4	1	1.00333670165821	2	0	3	1	0	3	0	0	2.5945665973072	0	0	1.00069046659106	1	2	4.00308407010024	1.07062329030752	0	0	16.6575505843123	0	3.43997674241936	0	0	0	0	0	2	4.0016944973295	5	4	0	1	2	3	1	0	3	9.58963666688446	0	0	0	1	0	0	3.01427594170581
ENSG00000229331.1	5.15570317077073	5.02888985535579	2.05554998617016	1.06473358725539	5.31896210371077	1.00332350801967	2.48248583255386	3.4800306367842	2.76216056480491	3.23041004334625	10	0	6.37169370393584	0	9.61441199176076	0	6.90730977709914	5.34271400446536	3.01131224347529	1.20068980462627	1.0068727298173	2.18711480285771	2.5064219535113	7.04448665851847	2.85895847823529	0	8.06706859714765	5.14619548930687	4.15424966140714	5.4841684057309	1.00729288538663	2.07953322107246	7.18332249681538	3.00657586826716	1.04143921534067	4.30454360453251	1.10890078446439	6.3430084718011	5.35009820339682	13.7223514515486	4.01319551941849	8.30037267770289	0	1	0	1.0596821923356	3	6.02982551517105	0	0	4.22491038657545	4.04099281215973	1.00899675551418	5.30294375304217	5.32907035629843	5.07084377328616	2.10707740729529	2	8.31269101708778	1.52018346210733	5.14082084776527	15.9169623013414	9.81211491113433	8.04522041459792	8.51870067416043	24.1164625246715	1	0
ENSG00000229332.2	0	0	0	0	0	0	0	0	0	0	0	0	0	0	0	0	0	0	0	0	0	0	0	0	0	0	0	0	0	0	0	0	0	0	0	0	0	0	0	0	0	0	0	0	0	0	0	0	0	0	0	0	0	0	0	0	0	0	0	0	0	0	0	0	0	0	0	0
ENSG00000229334.1	6	1	3	1	7.04786186022385	3.01338004755298	3	4.01788706064862	5	3	2.54325220455157	1	2.02265018377835	2	5	4	8	1	2	4.03214047500514	4	1.00481603686623	5.02557295720615	9	1.02569719138066	1	4.0378213532008	1.00695245362195	4	1.00488624845402	3.69547535454521	1	7	5.01708694558819	0	10	5	5	5	7.0601670563074	15	3	0	3	6	0	0	8	0	9	3.01457178022842	8	6.06001289735094	1.49110196256325	0	4	5.41065586854874	13.0713067286793	3.01224055686422	14.4884934855748	11	0	2	6	3.00822500326667	1	7	3
ENSG00000229335.1	0	1	0	0	0	1	0	0	0	0	0	0	0	0	1	1	1	0	0	0	0	1	0	0	0	0	0	0	0	0	0	0	0	0	0	2	0	0	0	0	0	0	0	0	0	0	0	0	0	0	0	0	0	0	0	0	0	0	0	0	0	0	0	0	0	0	0	0
ENSG00000229336.1	0	1.05458314276991	0	1	0	0	0	2	0	1	0	0	0	1	0	0	0	0	0	0	1	0	0	1	1	0	0	3	0	0	1	0	0	0	0	0	0	1	0	3.06992393379735	5	9	13	0	0	0	0	0	0	0	0	4	3	2	0	0	0	0	0	1	5	5	0	0	0	0	6	2
ENSG00000229337.2	26	5	5	21	8	9	4	8	35	5	5	2	8	7.07995809770411	10	5	26	15	21	8	9	11.1946884693632	9	5	11	7	20	24	17	7	18	11	16	10	14	19	4	19	10	19	33.6235775229899	32	13	7	43	17	19	0	3	4	34.1716917603446	11	16	12	1	12	12	12.573249085643	32	19.3852123036636	28	19	26	8	11	9.92886863491667	8	12
ENSG00000229338.1	0	0	0	0	0	0	0	0	0	0	0	0	0	0	0	0	0	0	0	0	0	0	0	0	0	0	0	0	0	0	0	0	0	0	0	0	0	0	0	0	0	1	0	0	0	0	0	0	0	0	0	0	0	0	0	0	0	0	0	0	0	0	0	0	0	0	0	0
ENSG00000229339.1	0	0	0	0	0	0	0	1	0	0	0	0	0	0	0	0	0	0	0	0	0	0	0	0	0	0	0	0	0	0	2	0	0	0	0	0	0	0	0	7	0	1	0	0	0	0	0	0	0	0	0	0	2	0	0	0	0	0	0	1	1	0	0	0	1	0	0	0
ENSG00000229343.1	0	0	0	0	0	0	0	0	0	0	0	0	0	0	0	0	0	0	0	0	0	0	0.999999971171505	0	0	0	0	0	0	0	0	0	0	0	0	0	0	0	0	0	0	0.999999988324817	0	0	0	0	0	0	0	0	0	0	0	0	0	0	0	0	0	0	2	0	0	0	0	0	0	0
ENSG00000229344.1	12.6434298738795	8.47752959321082	9.12696811287675	17.7881281640608	16.2204141090275	20.9847150298072	15.1026062495985	15.6751604324183	12.8466081201963	11.2887570728561	8.23313667136242	5.75325863768985	21.934708725339	7.43890373171393	23.0655811641564	4.60831202724772	11.5951488386277	4.60006720950657	7.72995398263777	6.93777336839543	12.7210874286036	25.2290402393982	25.4740568202813	17.1471870556209	8.0295097317842	7.99294601086472	22.1516883309281	8.16516382390805	10.6497865258568	6.98339958932048	30.0131688216702	10.3826381930952	23.4183169312757	17.5401754808934	5.84437745849879	17.318651176739	13.8354735197662	11.5860302227894	9.96090843533671	32.3504672896187	19.5494569894425	12.7366374813965	34.7339522973654	4.57455255364099	43.4701833089492	38.1673509217039	2.34518034116714	21.9597317048037	7.75326145882839	7.05112437323886	10.3323005258963	18.7306911130987	9.35727458687141	9.43908611207652	11.6019524258964	18.6461427735407	10.4130225449423	11.5322901878575	32.2498166339365	30.9251905019257	25.4868629073546	19.7895924287404	24.3811833192013	8.12968358339871	42.7837968676869	30.279639471166	6.98078092032497	19.8877681043583
ENSG00000229345.2	0	0	0	0	0	0	0	2	0	0	0	0	6	0	0	0	0	0	0	0	0	0	0	0	0	0	0	0	0	0	0	0	0	0	0	0	0	0	0	0	0	0	0	0	1	0	0	0	0	0	0	0	0	0	0	0	0	0	0	0	1	0	0	0	0	0	0	0
ENSG00000229347.1	0	0	0	0	0	0	0	0	0	0	0	0	0	0	0	0	0	0	0	0	0	0	0	0	0	0	0	0	0	0	0	0	0	0	0	0	0	0	0	0	0	0	0	0	0	0	0	0	0	0	0	0	0	0	0	0	0	0	0	0	0	0	0	0	0	0	0	0
ENSG00000229348.1	0	0	0	0	0	0	0	0	0	0	0	0	0	0	0	0	0	0	0	0	0	0	0	0	0	0	0	0	0	0	0	0	0	0	0	0	0	0	0	0	0	0	0	1	0	0	0	0	0	0	0	0	0	0	0	0	0	0	0	1	0	0	1	0	0	0	0	0
ENSG00000229349.2	2.01950672541635	2.10964102063336	6.20217881652588	6.36843958948751	5.19186038536113	5.34375584234302	6.60165681264117	9.03477149758561	6.17269877048669	3.0012648159532	8.51371869396494	2.45942686468843	9.80605876885228	22.8346054766536	7.35110918967678	2.44478327037071	6.85085879970746	6.31301713748371	4.01570235625977	1.15698104523136	4.96341124129454	8.79544028027649	27.6839243309874	5.3635320537922	1.32166106642655	2.41148050519341	15.5188236826007	11.4868995361424	5.23427050082167	6.43436239365586	12.2427535982816	10.540398084298	10.5566749126157	8.02016507662316	4.74690009522242	12.1330824208815	2.27611433931484	11.4573123784015	17.3865789432454	19.8281185876538	25.1950379983314	65.5896255806441	7.48178865597795	5.02883049006433	7.13884512696061	2.00077491190269	7.30667800203782	3.0012681484663	8.31778410809201	7.77815427271275	6.73179068843717	10.4018673447161	9.32510898105046	5.41118201663438	3.34549910919755	15.0827692325909	10.6724440365647	7.41759684225325	7.87612650959743	5.26059483658694	47.4941817169821	20.3108282784088	8.19053993452309	17.3575827924458	23.1156733460405	15.3661576864458	3.00053436094285	25.7454887062218
ENSG00000229351.1	0	0	0	0	0	0	0	0	0	0	0	0	0	0	0	0	0	0	0	0	0	0	0	0	0	0	0	0	0	0	0	0	0	0	0	0	0	0	0	0	0	1	0	0	0	0	0	0	0	0	0	0	0	0	0	0	0	0	0	0	0	0	0	0	0	0	0	0
ENSG00000229352.1	0	0	0	0	0	0	0	0	2	0	0	0	0	3	0	0	0	0	0	0	0	0	0	0	0	0	0	0	0	0	0	0	1	0	0	0	0	0	0	0	0	0	0	0	0	0	0	0	0	0	0	0	0	0	0	0	0	0	0	0	0	0	0	0	0	0	0	0
ENSG00000229356.1	0	1	0	0	0	0	0	0	0	0	0	1	0	0	1	0	0	0	0	0	0	1	0	0	0	0	0	0	0	1	0	0	0	0	0	3	0	1	0	0	0	0	0	0	0	0	0	0	0	0	1	0	0	0	0	0	0	1	0	0	1	1	0	0	0	0	0	0
ENSG00000229357.1	0	0	0	0	0	0	0	0	0	0	0	0	0	0	0	0	0	0	0	0	0	0	0	0	1	0	0	0	0	0	0	0	0	0	0	0	0	0	0	0	0	0	0	0	0	11	0	0	0	1	0	0	0	0	0	0	0	0	0	0	0	0	5	0	0	0	0	0
ENSG00000229358.3	9.88119306149818	9.75717577489725	6.01146508168195	10.8046965653094	7.10302166617689	5.94918200874342	16.3863433204288	36.4563264722339	28.0301837144556	4.12874250561836	9.74813544911268	2.63068741930452	10.7086647949046	16.9680588886511	3.60511166533446	4.07353824376829	32.4940470867529	2.22141355743477	13.8538202373005	7.68458676049605	11.9764026109525	11.3805996648361	21.8557553257263	8.21837706289098	10.3711887595584	3.35508203856701	12.2916004338705	13.7491741597714	5.70424856396681	9.48673781819326	12.2947525626018	12.2675257975664	14.8603886975831	42.795634580546	9.27145735218434	12.1216761495844	6.54188710027226	11.3471668065877	48.882362572934	8.32043426563033	8.53359292912519	52.1568885987814	5.44677376594986	4.42246081869605	11.2487855712673	0	17.9345270616398	12.5859823541962	3.01917162121484	6.88011694890715	8.87494598295253	27.988150486625	7.67576791096468	25.4563028560061	10.8970237053345	23.0261814074103	10.1842600393186	12.5018176661554	21.1405891518637	17.1288083139794	30.313859511189	14.2313327289211	24.2686440851916	8.78491277970405	15.7184120820099	16.0788468325549	21.1269243188342	15.4138522867878
ENSG00000229359.2	0	0	0	0	0	0	0	0	0	0	0	0	0	0	0	0	0	0	0	0	0	0	0	0	1	0	0	0	0	0	0	0	0	0	0	0	0	0	0	0	0	1	0	0	0	0	0	0	0	0	0	1	0	0	0	0	0	0	0	0	8	0	0	0	0	0	0	0
ENSG00000229360.1	0	0	0	0	0	0	0	0	0	0	0	0	0	0	0	0	0	0	0	0	0	0	0	0	0	0	0	0	0	0	0	0	0	0	0	0	0	0	0	0	0	0	0	0	0	0	0	0	0	0	0	0	0	0	0	0	0	0	0	0	0	0	0	0	0	0	0	0
ENSG00000229361.5	0	0	0	0	0	0	0	0	0	0	0	0	0	0	0	0	0	0	0	0	1	0	0	0	0	0	0	0	0	0	0	0	0	0	0	0	0	0	0	0	0	0	0	0	0	0	0	0	0	0	0	0	0	0	0	0	0	0	0	0	8.36776855775946e-07	0	0	0	0	0	0	0
ENSG00000229365.3	0	3	0	0	0	0	0	0	0	0	0	0	0	1	0	0	0	0	0	0	0	0	0	0	1	0	0	0	0	0	0	0	0	0	0	0	0	0	0	0	0	2	0	0	0	0	0	0	0	0	0	0	0	0	0	0	0	0	0	0	0	0	0	0	0	0	0	0
ENSG00000229367.1	0	0	0	0	0	0	0	0	0	0	0	0	0	0	0	0	0	1.11919318618681	0	0	0	0	1.13223352769712	1.12857812739403	0	0	0	0	0	0	0	0	0	0	0	0	0	0	1.14209812314187	0	0	0	0	0	0	0	0	0	0	0	0	3.32460533875037	0	0	2.27138773357353	0	0	0	0	0	0	0	0	1.1427973109666	2.27400585866301	1.11945938780763	0	0
ENSG00000229368.1	0	4	3	8	1	10	9	11	9	3	2	2	0	2	3	0	8	5	2	4	0	3	1	8	2	0	8	14	2	4	8	5	10	1	3	5	2	3	7	5	5	10	0	0	3	0	1	0	2	8	7	4	9	4	2	4	6	4	4	7	12	2	6	0	10	0	5	5
ENSG00000229369.1	2	0	0	0	0	0	0	0	0	0	0	0	0	0	0	0	0	0	0	0	0	0	0	0	0	0	0	0	0	0	0	0	0	0	0	0	0	0	1	0	0	2	0	0	0	0	0	0	0	0	0	0	0	0	0	0	0	0	0	0	0	0	0	0	0	0	0	0
ENSG00000229370.1	0	0	0	0	0	0	0	0	0	0	0	0	0	0	0	0	0	0	0	0	0	0	0	0	0	0	0	0	0	0	0	0	0	0	0	0	0	0	0	0	0	0	0	0	0	0	0	0	0	0	0	0	0	0	0	0	0	0	0	0	0	0	0	0	0	0	0	0
ENSG00000229372.1	0	0	0	0	0	0	0	0	0	0	0	0	0	0	0	0	0	0	0	0	0	0	0	0	0	0	0	0	0	0	0	0	0	0	0	0	0	3.71593829815613	0	0	0	0	0	8.1637381455601	5.50459057844293	0	0	0	0	0	2.9304301839349	0	0	0	0	0	0	0	4.14275064609596	0	0	0	0	4.40536594039652	4.17700715925739	0	0	0
ENSG00000229373.9	4	4	7	2	0	8	0	6	5	3	2	0	4	1	0	1	2	4	0	1	3	2	3	5	0	1	11	3	5	7	6	0	2	0	0	5	1	3	3	5	8	7	4	0	2	0	0	6	4	6	5	7	0	0	0	1	7	2	0	2	7	4	0	7	0	6	5	0
ENSG00000229375.1	0	0	0	0	0	0	1	0	0	0	0	0	0	0	0	0	0	0	0	0	0	0	0	0	0	0	0	0	0	0	0	0	0	0	0	0	0	0	0	0	0	1	3	0	0	0	0	0	0	0	0	0	0	0	0	0	0	0	0	0	0	0	0	0	0	0	0	0
ENSG00000229376.3	3.39047772734594	0	0	7.92563794340662	0	0	2.70554318458579	2.67866982922049	9.8855092692168	7.54490389981278	0	3.15625605270471	0	0	5.9702185044314	0	16.809558149266	6.18359537843012	0.473745327020946	7.60593132751651	5.32580733759648	0	14.2102049876479	6.12254531652014	0	0	6.81179003297751	22.9877580086972	9.302474596896	0	6.96744474542331	1.58744288759672	9.33397505224161	0	0	7.13964366042603	0	4.96919175058403	15.5613904827205	0	27.422954095446	26.6895791874507	2.82325834065071	12.4028741413651	0	0	15.5578155791631	0	2.82672407960737	4.5116584962028	11.4158421331505	0	44.9301373589089	5.49960902488898	0	0	16.8751311225291	0	14.1446377331702	5.89050352366783	0.895537675805623	0	8.82146115696167	4.23321965897401	0	0	0	0
ENSG00000229379.1	0	0	0	0	0	0	0	0	0	0	0	0	0	0	0	0	0	0	0	0	0	0	0	0	0	0	0	0	0	0	0	0	0	0	0	0	0	0	0	0	0	0	0	0	0	0	0	0	0	0	0	0	0	0	0	0	0	0	0	0	0	0	0	0	0	0	0	0
ENSG00000229380.1	0	0	1	0	0	0	0	3	0	0	0	0	0	0	0	0	0	0	0	0	0	1	0	0	0	2	0	0	0	0	1	0	2	0	3	0	3	0	0	1	0	0	0	0	0	0	0	0	0	0	0	0	0	1	0	0	1	0	0	0	0	0	0	0	0	0	0	0
ENSG00000229382.1	0	0	0	0	0	0	0	0	0	0	0	0	0	0	0	0	0	0	0	0	0	0	0	0	0	0	0	0	0	0	0	0	0	0	0	3	0	0	2	0	0	3	0	0	0	0	0	0	0	0	0	0	0	0	0	0	0	0	0	0	1	0	0	0	0	0	0	0
ENSG00000229384.2	0	0	0	0	0	0	0	0	0	0	0	0	0	0	0	0	0	0	0	0	0	0	0	0	0	0	0	0	0	0	0	0	0	0	0	0	0	0	0	0	0	0	0	0	0	0	0	0	0	0	0	0	0	0	0	0	0	0	0	0	0	0	0	0	0	0	0	0
ENSG00000229385.2	0	1.03732901091109	1.00872214029269	0	0	7.25475435044212	0	0	4.12005824203807	0	1.02650500722348	0	5.17611609250363	10.4734351028582	1.09518793150067	1.03177731708739	3.05163276044021	3.0610100199403	1.04450634557122	5.03882537834653	2.05224817378348	1.03207082031971	8.32860700876431	1.02488161648508	0	2.08364123461479	0	6.18736068904784	1.08680388832325	10.7887729335612	1.01213640215278	0	1.03659610508537	0	4.09707109652096	3.04860646891922	0	2.0524383546132	0	0	0	15.9378263478341	7.37614651341118	0	5.06110109133781	0	6.06217250613067	2.0915485941349	6.05011419655522	0	7.26967398010212	0	3.05776423299883	2.01437214995164	0	1.01016995238355	1.04646717235531	1.0175087097128	2.61050156525256	1.02070270405359	4.79630326145732	7.43800095749996	5.1262487962927	0	0	0	0	7.53431771325015
ENSG00000229386.3	10.9094867645203	10.6990583346677	9.75711823070648	8.67682308256443	29.0702322692317	5.75902967197603	14.951345074859	8.77259792280569	11.2598442523645	3.78933768232421	9.33780991502893	2.15348227251555	24.0555164412227	35.3513302820837	22.1863007769188	8.90106445013673	9.56231417630843	9.37102067409244	9.46309543135957	6.61190396441779	10.9162976449124	9.77972350800081	32.8568951922428	16.2221485722368	7.66404782525072	11.0078251734495	17.417663042168	19.0775296464242	10.4530271996298	11.2731114279512	21.190605453961	21.8294460247672	13.9823231574401	12.5016248283545	3.28188506495353	19.3225020074302	10.7841316163165	20.4008645316103	5.56033827336558	19.0168160163942	12.637265747684	114.200168400621	33.9759904643138	11.0456190356731	20.3904094691229	5.55496750892156	17.8225073783228	4.26320719091186	19.0237094304035	12.4182011789707	14.6676226132185	29.4186799598986	15.4686037404737	12.9535643977676	9.90830925373237	12.0966031587058	7.65714558070906	13.6106942685504	10.6801790433701	13.0654181664946	90.4246115883063	25.6537122490907	10.6661884398637	11.1131115198022	29.9109893774875	26.4680242073947	2.15748292552811	36.9936613217684
ENSG00000229388.1	3	1.20893218295762	0	2	5	5.08240208706893	1	2.42421644482763	5.4172115414768	0	4.76118038976618	0	5.40377432754912	3.18920219253211	1.17707133642626	4	4.0987347430869	2	4	3	3.06442757221984	4	5.51719362053002	6.58865644502068	2.51206611615748	1	1.20468007849765	0	7	5	4	2.41405252933509	10.8940742001867	3	2	5	6	4	6.56955614866631	7.11766673719429	17.8584116589158	15.7382408730536	5.17959423415418	6.4798373055455	1	9	10	1	7	1.01917794753644	4	6.92046040526904	5.23747284506447	1	1	6.1469110035053	4	2	1.66460443821856	5	15.6021317959558	8.4019879728951	1	3.5009541155233	12.0872085885408	0	0	1.17223074139115
ENSG00000229389.2	0	0	0	0	0	0	0	0	0	0	0	0	0	0	0	0	0	1	0	0	0	0	0	0	0	0	0	0	0	0	0	1	0	0	0	0	0	0	0	0	0	1	0	0	0	0	0	0	0	0	0	0	0	0	1	0	0	0	0	0	0	0	0	0	1	0	0	1
ENSG00000229390.1	16	3	13	5	10	25	13	3	6	1	30	4	5	103	0	1	20	7	11	6	10	3	10	5	7	5	6	19	9	9	16	0	24	3	12	2	5	47	23	33	20	3	2	7	8	0	11	8	3	11	177	25	27	18	0	5	9	10	5	6	3	1	22	10	21	6	1	5
ENSG00000229391.7	594.814418484261	409.121836231144	260.644555383905	508.729065324074	417.765342409089	1451.57324565349	208.327568183096	738.969643447458	436.949622007673	468.691148887241	912.972025324271	197.520557791928	793.837555988368	141.585257093803	613.718855186629	372.184709902097	1317.80554627344	306.590185262457	536.865319884203	795.089923952058	617.180904484474	517.211767850867	790.070442547324	710.132289335083	611.599062037562	497.400146193875	1550.84854130712	1767.40753585295	1409.9218871464	457.957909133109	338.624874396188	576.471550622499	1819.37643559185	759.562654399434	397.588456943875	821.722591534677	803.448005948946	1440.43537845851	565.257906644895	2075.8440959704	1527.50119097694	733.423647298302	524.171609152386	618.3262551751	1301.21978381234	1297.65729470774	307.800450041143	1089.9093089979	591.162433270241	622.223774876396	767.46992818178	1144.92492642261	1348.32550428101	935.208568561678	848.673528833646	889.165116940414	825.458640541777	517.400367533279	798.864459436384	738.826007069822	588.482382039407	1772.85682097613	1932.81888839552	1011.87124626676	2180.01295243095	1537.52436145215	874.563134667313	725.71033713932
ENSG00000229393.1	1	1	2	2	4	3	3	9	4	3	3	2	4	0	3	3	4	2	4	6	1	3	3	4	1	2	5	0	0	7	5	1	8	0	2	5	1	1	4	4	4	2	1	0	2	3	4	0	5	3	1	3	4	6	1	3	2	3	8	15	7	4	1	11	13	0	5	0
ENSG00000229395.1	0	0	0	0	0	0	0	0	0	0	0	0	0	0	0	0	0	0	0	0	0	0	0	0	0	0	0	0	0	0	0	0	0	0	0	0	0	0	0	0	0	0	0	0	0	0	0	0	0	0	0	0	0	0	0	0	0	0	0	0	0	0	0	0	0	0	0	0
ENSG00000229398.1	0	0	0	0	0	0	0	0	0	0	0	0	0	0	0	0	0	0	0	0	0	0	1	0	0	0	0	0	0	0	0	1	0	0	0	0	0	0	0	0	0	4	0	0	0	0	0	0	0	0	0	0	0	0	0	0	0	0	0	0	0	0	2	0	0	0	0	0
ENSG00000229399.1	0	1	0	0	0	1	0	0	1	0	0	0	0	0	0	0	1	0	1	0	0	0	0	0	0	0	1	0	2	0	0	0	0	0	0	0	0	0	0	5	0	1	0	1	0	0	0	0	0	0	0	0	0	0	0	0	3	0	0	0	2	0	0	0	0	0	0	0
ENSG00000229400.1	0	0	0	0	0	0	0	0	0	0	0	0	0	0	0	0	0	0	0	0	0	0	1	0	0	0	0	0	0	0	0	0	0	0	0	0	0	0	0	0	0	3	0	0	0	0	0	0	0	0	0	0	0	0	0	0	0	0	0	0	0	0	0	0	0	0	0	0
ENSG00000229401.1	1.44651998492234	4.19558703807088	2.38878354555977	0	3.27207822009113	5.8452575111222	1	1.43986577381453	5.89511323765422	0	5.10500666119265	0	3.93941194577263	0	5.91909666849595	3.8745591169775	5.33489585686904	1.18100625328434	1.89391915480872	2.33712490349436	3.73851353404867	4.64024866174437	5.3638199176174	1.52948350810123	1.26573943247979	3.26121192612974	8.72548564525419	7.72529453122555	6.31274182599417	6.83602918894582	13.4909800360436	3.67230731248497	8.93217244959446	4.22096417129081	0	6.03832145329096	2.72887348857255	11.7482882161875	10.9214701416452	11.2032457827803	0	12.3887705030488	0	0	12.9290319059189	0	0	0	0	7.8167081004818	18.6614996280315	8.43723436252399	4.69281352130796	0	2.35572221350297	0	12.5252965046025	2.85680917613063	8.64612415814285	3.5615256517106	10.4628162465986	3.78220520635899	12.6312204058442	5.75427722882154	7.62039791732825	0	2.08586498953172	1.13105974063092
ENSG00000229402.1	0	1	0	0	2	1	0	2	1	0	0	1	4	3	0	1	0	0	0	0	1	0	1	0	1	0	1	0	0	0	1	3	1	2	0	0	0	1	1	0	0	12	1	2	0	0	9	0	0	0	0	2	4	0	1	3	0	1	0	0	9	3	0	0	0	0	0	6
ENSG00000229403.1	0	0	0	0	0	0	0	0	0	0	0	0	0	1	0	0	0	0	0	0	0	0	0	0	0	0	0	0	0	0	0	0	0	0	0	0	0	0	0	0	0	1	0	0	0	0	0	0	0	0	0	0	0	0	0	0	0	0	0	0	0	0	0	0	0	0	0	0
ENSG00000229404.6	0	2	0	0	0	1	0	0	5	0	0	0	4	3.04283437614923	0	0	0	1	1.00264856504468	0	0	1	2	0	0	0	0	0	0	0	0	1	10.1948632067233	0	0	2.00565973209357	1	0	0	2.00258965394973	1	13.043679529608	0	0	0	0	0	0	0	2	0	7	5	2	0	0	0	2	1	1	4.00933612147751	0	0	4	0	0	0	2.00936280657556
ENSG00000229405.1	0	1	2	2	2	1	2	3	3	0	1	0	0	0	2	0	4	1	1	0	1	0	2	2	0	8	0	0	0	0	4	0	4	8	5	2	2	1	6	2	7	3	0	0	2	0	5	0	4	1	1	6	1	1	2	0	5	1	1	0	5	6	3	7	1	7	3	2
ENSG00000229406.1	0	0	0	0	0	0	0	0	0	0	0	0	0	0	0	0	0	0	0	0	0	0	1	0	0	0	0	0	0	0	0	0	0	0	0	0	0	0	0	0	0	0	0	0	0	0	0	0	0	0	0	0	0	0	0	0	0	0	0	0	0	0	0	0	0	0	0	0
ENSG00000229407.5	0	0	0	0	0	0	0	0	0	0	0	0	0	0	0	0	0	0	0	0	0	0	0	0	0	0	0	0	0	0	0	0	0	0	0	0	0	0	0	0	0	2	0	0	0	0	0	0	0	0	0	0	0	0	0	0	0	0	0	0	4	0	0	0	0	0	4	0
ENSG00000229409.1	0	0	0	0	0	0	0	0	0	0	0	0	0	0	0	0	0	0	0	0	0	0	0	0	0	0	0	0	0	0	0	0	0	0	0	0	0	0	0	0	0	0	0	0	0	0	0	0	0	1	0	0	0	0	0	0	0	0	0	0	0	0	0	0	0	0	0	0
ENSG00000229413.2	37.9891230378777	30.2995443967879	12.0647037853348	30.9291333910737	45.3479108077715	75.7064629569738	49.4111345241637	30.8019795826115	83.192495868263	14.6126780962051	70.4658268429691	15.9667456093274	37.2114656732528	47.0296676294094	49.6224003582205	26.0102569661853	38.3208277763636	16.6089113451722	34.6989110072257	23.9184066847494	31.4906102531293	20.5602534136379	57.2821534627865	46.8089917619914	20.0549363981497	20.7907990863022	89.4628364464656	81.2689557886037	36.5848458930069	36.0467546676319	59.1183938974486	39.1154934532958	92.5330253055051	36.5909455156286	28.7544878031296	71.9325747619568	28.2002661661003	95.8939992172895	116.10629678378	69.4281684354799	111.479561486508	69.042156660795	2.17340132942773	26.7463287757525	61.8525925310078	29.07079333094	22.8841869938898	32.030695749859	34.7644065953173	21.8488933308113	46.2107266117453	52.9829361667535	65.300533921005	20.8782581451007	32.0542026378041	43.6205406086154	42.7944798618409	39.215831709514	37.0224217521082	24.3103047927809	75.5510191997738	13.0248815912784	38.6169980250208	44.4817153700281	154.39345070974	22.1349754307524	61.5551998340268	26.8956914416054
ENSG00000229414.2	0	0	0	0	0	0	0	1	0	0	2	0	0	0	0	0	2	0	0	1	0	0	0	1	0	0	2	0	0	0	1	3	0	0	0	1	1	0	2	0	2	0	0	1	0	0	0	0	5	0	2	0	0	0	1	0	0	0	0	3	0	0	0	0	0	0	0	0
ENSG00000229415.9	0	0	0	0	0	1	0	1.00074532785652	2.00058138411066	2.00045400436819	0	0	0	0	0	0	3.00035375524143	0	0	0	0	0	4.00027510018491	0	0	1.00057264966289	0	0	0	0	0	1	3	0	0	0	0	0	0	2	0	4.01036339715606	0	0	1	0	0	0	0	0	0	0	8	1.00030389591935	0	1.00073681654069	2.00204540360706	1.00044910400396	1.00076431749382	0	4.00228300214725	0	1	2	1	0	10	5
ENSG00000229416.1	0	0	0	0	0	0	0	0	0	0	0	0	0	0	0	0	0	0	0	0	0	0	0	0	0	0	0	0	0	0	0	0	0	0	0	0	0	0	0	0	0	0	0	0	0	0	0	0	0	0	0	0	0	0	0	0	0	0	0	0	0	0	0	0	0	0	0	0
ENSG00000229417.1	11.119326235764	10.0124759705715	5.75571870499057	5.0031627458536	4.69378287049519	19.2491154429035	6.02245421227871	6.19556566676053	15.0151365468677	5.00854283716041	8.65477632523969	4.00978865200333	6	3.51408059079417	3.00123538067955	7	15.4513572528517	16.6650790907173	17.0152240519049	10.0106845186345	12.0070897734321	54.0456247826261	21.8900877648017	15.0087956654276	11	22.9846659620511	36.0430395775134	12.224347236895	32.0175735874793	31.1170571747301	23.8552238843128	8.12527533656518	51.0030118980298	31.0385014995665	3.00423064044922	30.7502515362976	11.1908030667042	20.0279451746171	27.7645922407089	32.0611235056174	33.3011796695938	26.2900045971498	7.13199123009194	34.0460859882593	40.0086534222371	7.01083526141602	35.2508386391522	7.0108768801572	21.0450064227677	37.8871706213695	21.0180612858455	30.0431317822598	24.9708508162743	17.0403951377361	3	17.8994837833273	33.9833838633114	24.9958054008463	25.9592316115357	224.118349786379	35.995496174872	15.9275049016773	36.0503066208529	23.1825454036966	43.2330798250024	15.0419416362905	20.0581681724721	25.2051351741834
ENSG00000229418.2	0	0	0	0	0	0	0	0	0	0	0	0	0	2	0	0	0	0	0	0	0	0	1	0	0	0	0	0	0	0	0	0	0	0	0	0	0	0	1	0	0	8	0	0	2	0	0	0	0	0	0	0	0	0	0	0	0	0	0	0	1	0	0	2	0	0	0	0
ENSG00000229419.1	0	2.04943823348946	0	5.23499300378857	0	0	5.04481542240617	0	3.6576324729951	0	0	0	0	0	0	0	0	0	0	0	2.28380409795558	2.53730577742379	2.78431874247898	2.69146053710678	0	0	4.9233519597008	5.15805775421534	2.74577642421729	0	0	2.7912810175293	2.46433702432259	0	0	2.65874475119772	0	0	0	0	2.83879423699281	9.04030496015647	0	0	2.97911747472692	0	0	0.0156448748457837	1.68766157369215	0	0	0	6.31888236077753	0	2.14674280328881	0	0	2.79988688961645	2.02169964314553	0	15.0688186101808	0	0	0	19.3483118682196	0	0	5.68758937693913
ENSG00000229421.1	0	0	0	0	0	0	0	0	0	0	1	0	0	0	0	0	1	0	1	0	1	0	0	0	1	0	0	0	0	0	0	0	0	0	0	0	0	0	0	0	0	0	0	0	0	0	0	0	0	0	0	1	0	0	0	0	0	0	0	0	3	0	0	0	0	0	0	0
ENSG00000229422.2	1.96537346330222	0	6.36807532008436	0	0	4.21753387528397	0.345742851247629	1.92617647528427	12.2592559028932	6.59205588113046	0	0	1	0	0	0.67658204678932	3.83195162105694	3.1085866425823	5.13071523199336	1.69888232109885	2.55312069004261	3.44213270706103	15.4635000700236	2.48095799762362	0	0	1.51806944856513	0	1.57918568015226	9.30425947527478	4.91645925423572	1.20319985963859	18.9312741654174	9.58830246129568	0	7.46720083628396	3.5574205358895	5.33394654886527	16.8691240369229	0	9.71093723762489	8.17318260761876	0	6.43324086398034	2.66604462955754	0	0	11.0721605080628	3.18474303442904	3.70975183610851	6.27966650414124	4.10419058938281	6.73747228817537	3.73547144600357	4.10206655205469	0	9.68291624824551	3.52579183465327	6.04230744757284	5.72843716045905	7.84872255303629	3.43559981019969	1.10776596873097	6.07121623980915	29.2547336210075	0	6	2.3910651660997
ENSG00000229423.2	0	0	0	0	0	0	0	0	1	0	0	0	0	1	0	0	0	0	0	0	0	0	1	0	0	0	1	0	0	0	0	1	0	0	0	0	0	0	0	1	0	0	0	0	0	0	0	1	0	0	0	0	0	0	0	0	0	0	0	0	0	0	0	0	0	0	0	1
ENSG00000229424.1	0	0	0	0	0	0	0	0	0	0	0	0	0	0	0	0	0	3	0	0	0	1	0	0	0	0	0	0	4	0	0	0	0	0	0	0	0	0	0	0	0	0	0	0	1	0	0	0	0	0	0	0	2	0	0	0	0	0	0	0	0	0	0	0	0	0	0	0
ENSG00000229425.3	15.3561125599298	13.0048581856544	18.5555081550533	9.01000304496112	30.022143844486	26.170986812799	15.158031364944	20.0008280963877	31.2076915608768	5.13414071491067	18.0241901099208	8.00440955265863	23.2972587837874	30.2695719115629	22.1279120001546	11.0503193169794	21	14.1124103195288	24.1768501633925	10.1186105358051	4	7.10757014586044	28.6100490287114	17.3162568771571	5.3524713388401	16.0132846853165	23.3508310339032	34.343239266727	28.8929497638199	29.8915696060322	30.2737394801717	26.7719602403923	37.3825248211789	9.43170086010336	21.2035736905162	35.0795237181816	4.0000656489447	45.2953156851672	45.7522578756492	27.4821507740288	25.774890947314	137.575937817023	11.1095557531322	16.4179309299258	19.0506877555896	16.0957991294853	3	30	14	16.007823129893	21.7471530788892	42.428459244746	34.6187860846997	11.1410957003586	12.3400015604062	15.0331724656133	16.0287353674846	17.0581168555193	19.9255341296815	34.4945671816879	76.9599243978166	17.0867721806047	13.6667522839996	26.0114149267704	57.8387827783383	7.43658186662556	13.0035329330638	35.8573652191258
ENSG00000229427.1	0	1	0	0	0	1	0	0	1	0	0	1	0	0	0	0	0	0	0	0	1	0	4	1	0	0	2	0	0	0	2	0	0	0	0	1	0	2	0	0	0	2	0	0	2	0	0	0	0	3	0	0	8	0	0	0	2	1	0	0	4	0	1	0	0	0	0	0
ENSG00000229431.1	2.38067468216782	8.44040518970343	2.55948611156944	3.75699674076293	10.3467529565828	3.49449148561412	4.88982284166851	0	2.33028422774008	1.27612373090529	6.01118491001808	3.22236103629858	4.25300846621633	6.18309778502087	5.70651897554415	2.19825538407859	9.06857805000244	2.3776717296795	7.23358000729867	3.85453850120227	3.56444800836196	3.3892362216221	3.54211592884085	3.70740023499622	3.95536476206771	7.63817956446966	2.45514619013412	7.13036994052207	11.9905329171567	1.19339337563908	7.00204662545551	1.11014415840859	6.97238509798556	5.34071727980273	0	15.0641894025396	6.17045900032376	4.60785286846871	14.5869279245555	6.95789781743248	14.4157967972505	5.16791349503118	2.2451478827043	4.95791691648738	5.70757413331112	6.08982857373328	9.1955577361534	9.87288816940382	3.26942340685772	3.55350207929082	2.367815241938	4.96315092793582	12.223051014063	14.3841946194991	1.28034787028797	2.36651956884705	5.98685497228872	5.86724159031456	4.60699533792025	12.8698777570062	8.82805043317386	5.7887570880117	5.6223536346313	14.8366665916493	12.3045066330091	0	0	4.43027906234369
ENSG00000229433.2	3.29245782093374	4.42446335544458	3.05624162683018	1.41853388458263	4.34454505067633	8.00286256814926	6.72951000628267	4.28709688401796	7.48772235256486	4.59695493306994	4.45328624161007	2.38289892791708	12.431243195975	13.245644196887	15.5640958398202	0	9.55883660810553	3.54621695659971	5.34073702194102	2.72310719913335	3.06742723147508	3.94564759017372	8.32112587988144	8.41108533097539	4.66131508748096	8.10184263391356	6.4036339940561	5.16629164228428	4.0512318934282	4.07566826376626	10.7446245960444	18.6320132526444	10.0952369500221	6.68609963600749	3.02111997759722	5.63122835457908	5.73363548010844	10.3426415615065	16.6099940534441	2.00378055997336	23.8024929223609	37.2231920597868	10.9043385520095	4.18587491549077	18.607084102081	11.933153064682	15.1234904904777	0	4.93703395609399	8.63504968663283	8.34873415176129	13.0943850058497	11.2812454785552	3.21582116930755	10.8497226261427	6.20459206529935	2.10552832750641	12.4351385766231	4.3531047692086	4.14739212277874	32.3810864921638	19.7048801317925	6.95624297254786	3.70289484169879	14.1255705260101	6.87519864812806	1	19.7641156896084
ENSG00000229434.1	0	0	0	0	0	0	0	0	0	0	0	0	0	0	0	0	0	0	0	0	0	0	0	0	0	0	0	0	0	0	0	0	0	0	0	0	0	0	0	0	0	0	0	0	0	0	0	0	0	0	0	0	0	0	0	0	0	0	0	0	0	0	0	0	0	0	0	0
ENSG00000229435.2	0	0	0	0	0	0	0	0	0	0	0	0	0	0	0	0	0	0	0	0	0	0	1	0	0	0	0	0	0	0	0	0	0	0	0	0	0	0	0	0	0	6	0	0	0	0	0	0	0	0	0	0	0	0	0	0	0	0	0	0	0	0	0	0	0	0	0	0
ENSG00000229436.1	5	1	0	0	2	4	0	2	2	1	5	0	0	0	1	0	1	0	4	2	3	2	2	1	0	2	2	6	8	0	8	0	5	0	0	4	0	1	2	0	0	0	4	0	0	0	0	0	1	0	1	2	26	0	0	0	0	1	1	2	3	0	0	2	3	0	7	0
ENSG00000229437.2	4	1	0	2	1.00040126793035	1.48143728492677	1	0	1	0	3.93976427244459	1	5	2.01035487485391	7.00326164266518	4.01192102102764	1.00081690991641	1	1	3	2.00144681090837	3.24417942768321	4	0	2	0	1.0005499080919	0	8	2.30973785166906	3.00282029194116	4.43959829663819	2.00191788574464	0	0	1.00171272002988	0	1	0	14.0197920068938	0	15.7589283025248	2	0	1.00005784641705	0	2	1	0	0	1.00087517707712	1.0017182485545	1.00033318307042	0	2.00183329193139	1	0	1	1.00192479256352	3	5.11136366496318	0	3.0020710978331	1	0	0	0	0
ENSG00000229440.1	0	0	0	0	0	0	0	0	0	0	0	0	0	0	0	0	0	0	0	0	0	0	0	0	0	0	0	0	0	0	0	0	0	0	0	0	0	0	0	0	0	0	0	0	0	0	0	0	0	0	0	0	0	0	0	0	0	0	0	0	0	0	0	0	0	0	0	0
ENSG00000229442.2	0	1	0	0	0	0	0	0	0	0	1	0	0	0	2	0	0	0	1	0	2	0	0	0	0	0	0	1	0	0	0	0	0	2	0	1	0	0	0	0	0	6	0	0	0	0	0	0	0	0	0	0	0	0	0	0	0	0	0	0	1	0	0	0	2	0	0	0
ENSG00000229443.2	0	1	1	0	1	4	1	0	0	0	0	0	0	0	2	0	0	1	0	0	1	0	2	1	1	0	3	3	3	1	1	4	2	0	1	0	1	1	2	0	0	5	2	0	1	0	1	1	1	0	0	1	2	0	0	0	1	1	0	0	8	5	0	0	2	0	0	3
ENSG00000229444.1	12	11	14.7864210618125	17.218809763606	12.8670669792773	18.1752711199072	8	11	12.6170487075006	11.0104515293052	21.7202502998247	4.38244148856921	19.4593984063032	24.105342713217	39.2910845640221	11.0784252249699	13.43159812875	10.8957988094637	14.037497037735	5.14527387887057	7	5.6293520008816	13	7.86318334292004	2.7623465654998	18	19.4849521440903	16.3809671818827	15.1980070942966	9.49907702679225	11.8072425497569	10.7212485573864	19.3631327367794	7.39869891887281	14.2628925470331	23.1600587014186	10	19.1984593801655	10.8044532199863	12.6263573453103	17.0699593982753	15.0465320783318	24.9775938253927	13.5565426844077	40.1473720245675	0	0	14	1.02315806937205	21	15.8414545340444	7.35948650987182	35.5225186812301	7.74907120397864	12.5251940026855	19.9911533180834	14.4953630766502	16.9606295331276	16.7652462909338	13	19.8412472837859	17.3994131180582	15.2563253142325	15.1954574700949	49.3317177116663	29.4534137898801	17.7668989727708	7.57223684460919
ENSG00000229447.2	5	0	3	7	5	17	9	4	6	3	2	2	14	3	5	4	9	6	7	7	2	8	4	7	4	4	13	5	7	13	2	5	11	6	3	7	4	15	5	6	18	26	12	15	8	0	0	0	4	0	2	17	7	3	3	6	14	5	5	11	12	14	6	6	17	0	0	3
ENSG00000229452.1	0	2	1	0	0	0	0	0	0	0	0	0	0	0	0	0	0	2	1	0	0	0	2	0	0	2	2	3	1	0	0	0	3	5	0	1	0	1	2	3	6	1	0	5	4	0	9	0	0	0	0	1	7	1	0	0	0	0	0	0	4	0	4	0	0	0	0	0
ENSG00000229453.2	1	2	2	1	3	7	6	0	6	5	5	1	4	7	6	0	2	4	3	2	6	4	2	2	3	1	18	9	0	6	7	2	0	1	0	16	1	14	8	8	0	5	0	2	0	2	0	0	0	0	5	0	7	6	0	2	6	4	0	6	1	3	2	4	3	0	2	0
ENSG00000229454.1	0	0	0	0	0	0	0	0	0	0	0	0	0	0	0	0	0	0	0	0	0	0	0	0	0	0	0	0	0	0	0	0	0	0	0	0	0	0	0	0	0	0	0	0	0	0	0	0	0	0	0	0	0	0	0	0	0	0	0	0	0	0	0	0	0	0	0	0
ENSG00000229455.2	1	0	0	1	0	5	0	0	0	0	0	0	0	0	0	0	3	0	5	1	0	0	1	0	0	0	9	2	2	2	0	0	0	0	0	2	6	1	0	0	2	1	0	2	1	0	0	0	0	0	2	0	1	0	0	1	2	1	2	0	3	4	0	2	4	0	0	0
ENSG00000229456.1	3	2	1	0	0	8.02078814918736	1	1	7	0	6	3	6	7	5	5	9	0	0	2	1	4	3	4	0	3	11	17	6	4	2	0	11.0195287299587	0	4	6	2	0	4	4	11	4	11	1	11	1	1	0	0	1	4	8	11	3	2	3	0	0	1	8	15.0291779494997	3	8	6	18	12	0	7
ENSG00000229457.1	1	1	0	0	4	0	0	0	0	0	0	0	6	1	0	1	0	2	1	0	0	0	2	2	0	2	0	0	0	1	0	1	3	0	0	2	0	1	3	4	3	7	0	2	0	0	0	0	0	3	1	5	0	0	1	0	3	0	0	4	2	1	0	0	1	0	0	2
ENSG00000229458.2	0	0	0	0	0	0	0	0	0	0	0	0	0	0	0	0	0	0	0	0	0	0	0	0	0	0	0	0	0	0	0	0	0	0	0	0	0	0	0	0	0	0	0	0	0	0	0	0	0	0	0	0	0	0	0	0	0	0	0	0	0	0	0	0	0	0	0	0
ENSG00000229459.1	0	0	0	0	0	0	0	0	0	0	0	0	0	0	0	0	0	0	0	0	0	0	0	0	0	0	0	0	0	0	0	0	0	0	0	0	0	0	0	0	0	0	0	0	0	0	0	0	0	0	0	0	0	0	0	0	0	0	0	0	0	0	0	0	0	0	0	0
ENSG00000229462.1	0	0	0	0	0	0	0	0	0	0	0	0	0	0	0	0	0	0	0	0	0	0	0	0	0	0	0	0	0	0	0	1	0	0	0	0	0	0	0	0	0	1	0	0	0	0	0	0	0	0	0	0	0	0	0	0	0	0	0	0	2	0	0	0	0	0	0	1
ENSG00000229463.2	4.00288024029205	19.7960941729547	2	5.7188530624198	11.0142837463619	9.03415791911954	2	10.8616023909017	6.01166740511756	3	8.00985818620826	1	27	43.0386294561599	6.00367425908364	1	17	3.0034343246391	6	7.73136677035906	15.9967297407415	5.67484395928049	33.5433958939624	3.57408734389402	9	3.00549102135795	20.0084890451551	18.8613329285792	5	13.0232778048064	5.12673825365903	22.286976588743	11.6886871809702	1.00136030202205	7	6.05087635473725	1.34615745237492	6.00487514481773	18.2365037719512	4.01238258842114	8	134.055313239719	47.9589376220352	13.7775904886386	4.53032057148499	2	4	10	5	4.40709087230328	3.8847979039098	21.0470376528245	9	2.4993523858587	3.69212435374146	6	6.05229320873228	3.48564744667869	2.00291250254712	6.58046939187182	115.177513750732	52.9700000326122	7.00347255388418	7.01102988542007	22	4	0	54.0980286354098
ENSG00000229465.1	0	0	0	0	0	0	1	0	1.59959954214345	0	0	0	0.942296842489655	0.500064312945722	0	0	0	0.5	0	0	0	1	0	1	1.5	0	0.5	3.5	0	0	0	0.5	0	0	0	2.00007890137432	0	0	0	1	1	1.5	0	0	0.5	0	2.5	0	0.5	0.5	1	0	0	1	0.799799771071726	4	1.28473267350154	2.5	0	0	0	1	2.00008250575429	0	3.99228170244404	0.5	0	0
ENSG00000229466.2	0	4.55586584042659	2.21752627438531	2.57426548588318	4.85510721920262	3.25104493472683	0	1.10026258267285	4.44484084139754	0	7.81593955828992	0	3.4159118188504	22.0828972459497	6.706425134896	1.03986295991476	7.89445320856105	2.14616529990347	4.41375024340332	2.22634712118631	3.31945348075055	3.14619291257612	5.57577737261423	0	3.53717675913181	3.41269694457603	6.45553063133078	2.18061968785454	5.361626220795	2.09714446985781	1.13777072149613	1.1197247054517	8.75055376354122	4.31575912446376	2.18185866354421	4.14771030829375	0	3.25166073559483	8.09727578720476	3.21278109184763	2.11889802719535	24.1306484559927	5.20408778036847	5.52749067341518	1.17508396417217	4.25134969194045	1	4.07163112855933	3.07684034546748	0	5.19749345694534	6.47703647950899	6.10026324194814	2.19831284204509	2.58114644679437	1.06172490815253	1.03952244082511	2.53631680998732	1.06295321970983	3.66993303848298	31.7248406065842	2.0879843391897	4.34241816312092	2.11305507968444	12.0316322565793	0	0	13.6790405493098
ENSG00000229468.1	0	0	0	0	0	0	0	0	0	0	0	0	0	0	0	0	0	0	0	0	0	0	0	0	0	0	0	0	0	0	0	0	0	0	0	0	0	0	0	0	0	0	0	0	0	0	0	0	0	0	0	0	0	0	0	0	0	0	0	0	0	0	0	0	0	0	0	0
ENSG00000229473.2	0	0	3	1	2	12	4	3	5.35171396069523	3	2	0	2	3	7	0	5	8	4	4.85997797999908	2	1	6	6	1	0	10.57284902126	9	3	5	4	0	6	0	1	5	1	7	5	0	16	4	1	1	1	5	6	0	4	2	10	11	18	7	1	3	5	6	8	17	2	0	4	0	0	4	0	3
ENSG00000229474.6	237.222973041621	194	210	223	466	495	252	327.179171942207	401.074433726925	160.459457604586	434.194249025187	293	164.462778049021	168	365.186861016514	333	521.285338404184	240.898092571995	418.986596676565	234	346.624073630667	235	309.020108503459	325.160661190309	174	259	724	507.117943478765	475.094417029088	382.919462558358	689	237.177307826248	603.157230839805	731	220	595.267648096333	953	973.216486171038	949.749635984777	399	698.553138671325	477.798921169807	86	436.217805756745	444.166196354027	190	352	175	230.461623924208	249	399.321164891786	615.215964404318	590.412849208723	425.915199236739	237.136602119363	440	609	386.277254837398	507.29833056627	631	720.398418136322	184	436.366332615101	328.063721558259	882.995241129187	289	408	273.976641497298
ENSG00000229478.1	0	0	0	0	0	0	0	0	0	0	0	0	0	0	0	0	0	0	0	0	0	0	0	0	0	0	0	0	0	0	0	0	0	0	0	0	0	0	0	0	0	0	0	0	0	0	0	0	0	0	0	0	0	0	0	0	0	0	0	0	0	0	0	0	0	0	0	0
ENSG00000229483.2	0	0	0	0	0	0	0	0	0	0	0	0	0	0	0	0	0	0	0	0	0	0	0	0	0	0	0	0	0	0	0	0	0	0	0	0	0	0	0	0	0	0	0	0	0	0	0	0	0	0	0	0	0	0	0	0	0	0	0	0	0	0	0	0	0	0	0	0
ENSG00000229484.1	0	2	7	0	0	1	3	2	5	0	0	3	0	3	3	0	0	1	4	1	2	0	5	3	0	0	10	5	8	1	1	0	2	1	2	2	0	1	2	0	4	5	3	1	3	0	0	0	0	2	0	8	0	1	1	1	4	1	1	0	2	0	1	0	0	0	0	0
ENSG00000229485.1	0	0	0	0	0	0	0	0	0	0	0	0	0	0	0	0	0	0	0	0	0	0	0	0	0	0	0	0	0	0	0	0	0	0	0	0	0	0	0	0	0	0	0	0	0	0	0	0	0	0	0	0	0	0	0	0	0	0	0	0	0	0	0	0	0	0	0	0
ENSG00000229486.2	0	0	0	0	0	0	0	0	0	0	0	0	0	1	0	0	0	0	0	0	0	0	2	0	0	0	0	0	0	0	0	1	0	0	0	0	0	0	0	0	0	0	0	0	0	0	0	0	0	0	0	0	0	0	0	0	0	0	0	0	3	0	0	0	0	0	0	1
ENSG00000229487.1	0	1	1	1	4	1.40039054870063	2	1	0	0.690451438374135	0	0	0.305428660794468	2	0	0.631461981608452	0	0	5.84473775301293	1.92856564490098	1	0	6.31011202338433	2	0	3.83383945631677	5	0	0	1.85116235929608	0	0	6	0	0	0	0	0.323570491932212	2	1.73544716672857	5	7.71059624161862	4	0	2.69419878163442	0	0	0	0	0	1	0	0	0	0	5.82746630297675	4	0.330890889335045	2	3.87316349112476	3.22538756721942	0	1	0	6.63788936424638	0	0	0
ENSG00000229491.5	3.09204945609756	13.5974700255897	10.7160057987603	3.1624485135506	2.08021583168069	2.1852657238314	3.32346394624126	4.09129362068211	2.1288253745413	0	1.06347019287351	0	13.4749547646803	42.6714643488158	7.33976490872577	3.38876485834165	6.34846361389873	2.30545512260612	5.06829810656319	2.20380478493651	16.4488390527173	2.0754188839591	45.5772616180851	2.35080810831222	8.87776037873357	0	2.1189663183554	10.2679410894557	4.14452393564011	2.13876438465097	2.05685820888888	34.2605725176353	4.13020013824783	4.05510212883354	10.9485616538649	3.20724555239712	2.44252266783545	5.24412816469704	3.2805962234308	13.8347341391471	7.82221473711263	133.528282754755	31.0859012292541	0	0	10.3011770284007	1.07952720464491	0	0	2.23547068710773	4.36214328034253	50.6205182558468	1.13674624278814	2.19664199572326	0	2.16063726388168	1.0867517153035	2.22510067530622	1.04747973708435	2.39732709606297	229.572995700147	32.1685136796289	13.3545932198571	2.13227585191512	7.98141345649376	6	0	96.9118403411577
ENSG00000229492.1	2.00074469610923	2.0060882472355	1	1.00289647534067	0	1.00318694856963	1.00746163350338	0	2.00747387423255	0	0	1.00363565669137	0	2.00391181685993	0	0.337600577098654	2.00487914031707	0	0	0	0	0	3.00783805501021	0	1.00581868309781	0	0	1.00233200486426	1.00251111118517	0	5.01430938207448	0	0	0	0	0	0	0	2.00828150961954	0	12.1170418073607	5.01737918567866	2.02310695859147	0	3.00976887123631	1.00622455442652	0	0	0	1.0019232431845	4.014477964586	2.00480803337239	2.00612634882726	0	0	0	0	0	1.01077570424984	0	0	1.00619005174983	2.01006529130377	0	0	1.00649148586586	0	7.01577596716139
ENSG00000229494.2	0	1	0	0	0	1	0	1	0	0	0	1.03856032798839	1	2	0	0	0	0	0	0	2	0	3	1.31103894311607	1	3	0	0	0	0	1	0	1.01112528191985	0	0	0	0	1.32489166961806	0	0	0	3.21179405155567	0	0	2	0	0	0	0	0	0	0	0	1	2	0	0	0	0	0	0	1	2	1.00424911910072	0	0	1	0
ENSG00000229495.1	0	0	0	2	0	0	0	0	0	0	0	0	0	0	0	0	0	0	0	0	0	0	3	0	0	0	0	0	0	0	0	0	0	0	0	0	0	0	0	0	0	3	0	0	0	0	0	0	0	0	0	0	0	0	0	0	0	0	0	0	0	0	0	0	0	0	0	0
ENSG00000229497.1	0	0	0	0	0	0	0	0	0	0	0	0	0	0	0	0	0	0	0	0	0	0	0	0	0	3	0	0	0	0	0	0	0	0	0	1	0	0	0	0	0	0	0	0	0	0	0	0	0	0	0	0	0	0	0	0	0	0	0	0	1	0	0	0	0	0	0	0
ENSG00000229498.1	1.35348960037619	3.99621520181471	0	0	11.2221590061535	8.29405509894428	1.64424848563836	1.48646800468051	5.8093011577346	2.32019264456753	2.10546764136403	2.05297986073459	5.35475003536059	8.78166548290652	2.51567617284729	1.27076873788213	3.63343795043921	1.06471418084488	4.96042341374219	0	3.84218906568971	4.01342302911091	7.147697668536	4.49432188864204	0	2.02740293955459	6.76053140208843	5.31676040317994	5.48881841322545	8.18330199141254	6.6492853793488	2.20123074615851	7.26528667229949	4.03736730891319	1.37628487318351	4.51588630216141	3.86229648873766	7.81085431005784	7.443996839245	0	14.5006480765913	38.6469949348165	6.97175154275157	10.9573249357248	6.61556392227983	1.07556473126509	0	0	4.11395242502963	2.20432702403972	9.2625786923867	9.89633487026317	12.1162789691865	3.55951484669558	4.12831129130698	4.43847344213843	8.11511535890864	4.06274499812821	6.06738758821307	12.3830164455178	26.9666863379275	11.2801206268499	1.4115167034766	0	8.487711618808	1.85893123439717	6.84361146476045	6.84224996218417
ENSG00000229500.1	0	0	0	0	0	0	0	0	0	0	0	0	0	0	0	0	0	0	0	0	0	0	0	1	0	0	0	0	0	0	0	0	0	0	0	0	0	0	1	0	0	1	0	0	0	0	0	0	0	0	0	0	0	0	0	0	0	0	0	0	0	0	0	0	0	0	0	0
ENSG00000229502.5	0	0	1.2436731179838	0	0	0	0	0	0	0	0	0	0	0	0	0	0	0	0	0	0	1.25564395781622	0	0	0	0	0	0	0	0	1.29740413924508	0	2.46306747947499	2	0	0	0	0	0	0	0	2.25228629518647	0	0	0	0	0	0	0	0	0	0	0	0	0	0	2.40802947927527	0	0	0	4.48873145049522	0	0	0	0	0	0	0
ENSG00000229503.1	0	0	0	0	0	0	0	0	0	0	0	0	0	0	0	1.14953282134066	1.5419844189199	0	0	0	0	0	0	0	0	1.17748522505812	1.19454407727413	0	2.35482619210276	1.16790585082949	1.16891270945132	0	0	0	1.18446283064674	0	1.16787871827639	1.15395415207898	0	0	0	0	0	0	0	0	0	0	0	0	0	0	0	0	0	0	0	0	0	0	2.33135807144419	0	0	0	0	1.1635233200004	0	0
ENSG00000229505.1	0	0	0	0	0	0	0	0	0	0	0	0	5	2	0	0	0	0	0	0	0	0	0	0	0	0	0	0	0	0	0	3	0	0	0	0	0	0	0	0	0	14	1	0	0	0	0	0	0	0	0	0	0	0	0	0	0	0	0	0	9.01777342215276	1	0	0	0	0	0	0
ENSG00000229508.2	0	0	0	0	0	0	0	0	0	0	0	0	0	0	0	0	0	0	0	0	0	0	0	0	0	0	0	0	0	0	0	0	0	0	0	0	0	0	0	0	0	0	0	0	0	0	0	0	0	0	0	0	0	0	0	0	0	0	0	0	0	0	0	0	0	0	0	0
ENSG00000229509.1	0	0	0	0	0	0	0	0	0	0	0	0	0	0	0	0	0	0	0	0	0	0	0	0	0	0	0	0	0	0	0	0	0	0	0	0	0	0	0	0	0	0	0	0	0	0	0	0	0	0	0	0	0	0	0	0	0	0	0	0	0	0	0	0	0	0	0	0
ENSG00000229511.1	0	0	0	0	0	0	0	0	0	0	0	0	0	0	0	0	0	0	0	0	0	0	0	0	0	0	0	0	0	0	0	1.2256262480883	0	0	0	0	0	0	0	0	0	2	0	0	0	0	0	0	0	0	0	0	0	0	0	0	0	0	0	0	2	1	0	0	0	0	0	2
ENSG00000229512.1	4	1	7	3	16	18	10	11	14	2	14	3	5	3	11	1	31	5	10	2	4	13	11	5	5	9	14	7	9	15	13	4	25	8	7	6	8	12	8	5	1	9	2	9	7	0	0	0	6	3	10	8	13	9	2	7	8	6	10	9	13	0	8	6	17	6	0	5
ENSG00000229515.1	61	21	47	15	58	71	8	26	11	11	96	4	38	11	71.8488735553906	20	62	47.8482610054289	22	34	25	22	34	33	23	17	109	131	33	21	31	27.8455710275421	72.6468147769506	5	23	59.8524641108507	7	89.9252855617911	15	18	81	27	6	4	27	22	7	38	10	2	80	59	53	38	15	19	12	41	25	26	30	62	49	40	89.8851878919715	68	14	60.895506629629
ENSG00000229518.1	0	0	0	0	0	0	0	0	0	0	0	0	0	0	0	0	0	0	0	0	0	0	0	0	0	0	0	0	0	0	0	0	0	0	0	0	0	0	0	0	0	0	0	0	0	0	0	0	0	0	0	0	0	0	0	0	0	0	0	0	0	0	0	0	0	0	0	0
ENSG00000229519.2	0	2	1	1	11	3	0	2	6	1	5	0	7	4	12	0	5	1	1	3	4	3	3	3	1	1	8	9	2	0	5	0	8	6	0	4	5	4	10	15	11	6	9	1	3	4	3	8	2	14	7	4	11	1	3	4	8	6	4	6	11	1	9	1	18	22	6	0
ENSG00000229520.1	0	0	0	0	0	0	0	0	0	0	0	0	0	0	0	0	0	0	0	0	0	0	0	0	0	0	0	0	0	0	0	0	0	4	0	0	0	0	0	0	0	0	0	0	0	0	0	0	0	0	0	0	0	0	0	0	0	0	0	0	0	0	0	0	0	0	1	0
ENSG00000229521.2	0	2	1	0	0	1	0	0	1	1	0	0	2	0	0	0	0	0	0	0	0	1	0	1	0	3	1	2	0	1	1	0	3	1	2	0	0	0	0	1	0	17	2	0	1	0	0	0	0	0	0	4	1	0	0	1	0	0	1	1	9	5	4	2	0	1	0	2
ENSG00000229522.1	0	0	0	0	0	0	0	0	0	0	0	0	0	1	0	0	0	0	0	0	0	0	0	0	0	0	0	0	0	0	0	0	0	0	0	0	0	0	0	0	0	0	0	0	0	0	0	0	0	0	0	0	0	0	0	0	0	0	0	0	0	0	0	0	0	0	0	0
ENSG00000229525.1	2	1	1	0	0	0	1	0	1	1	0	0	0	3	3	0	0	0	0	0	0	0	1	1	0	0	0	3	8	0	2	1	1	0	2	0	1	2	2	0	3	3	0	0	0	2	0	0	0	3	0	0	3	1	1	1	0	0	0	0	0	0	1	0	3	0	0	0
ENSG00000229526.2	0	0	0	0	0	0	0	0	0	0	0	0	0	0	0	0	0	0	0	0	0	0	0	0	0	0	0	0	0	0	0	0	0	0	0	0	0	0	0	0	0	4.70626104736245	0	0	0	0	0	0	0	0	0	0	0	0	0	0	0	1	0	0	1	0	0	0	0	0	0	0
ENSG00000229528.1	0	0	0	0	0	0	0	0	0	0	0	1	0	0	0	0	0	0	0	0	0	1	0	1	0	0	2	0	0	0	0	0	0	0	0	0	0	0	0	0	0	1	0	0	3	0	0	0	0	0	0	0	0	0	0	0	0	0	0	0	0	0	0	0	0	0	0	0
ENSG00000229530.1	0	0	0	0	0	0	0	0	0	0	0	0	0	1	0	0	0	0	0	0	0	0	0	0	0	0	0	0	0	0	0	0	0	0	0	0	0	0	0	0	0	1	1	0	0	0	0	0	0	0	0	0	0	0	0	0	0	0	0	0	0	0	0	0	0	0	0	0
ENSG00000229531.6	0	0	0	1	2	0	0	0	0	0	0	1	3	0	2	3	0	1	0	3	0	1	0	0	2	1	1	1	0	0	0	3	3	3	2	0	4	0	2	4	7	1	4	0	6	0	0	0	0	0	0	0	0	2	1	0	0	0	3	0	3	3	0	5	9	0	0	0
ENSG00000229532.1	0	0	0	0	0	0	0	0	0	0	0	0	0	0	0	0	0	0	0	0	0	0	0	0	0	0	0	0	0	0	0	0	0	0	0	0	0	0	0	0	0	1	0	0	0	0	0	0	0	0	0	0	0	0	0	0	0	0	0	0	2	0	0	0	0	0	0	0
ENSG00000229533.1	0	0	0	0	0	0	0	0	0	0	0	0	0	0	0	0	0	0	0	0	0	0	2	0	0	0	0	0	0	0	0	0	0	0	0	0	0	0	0	0	0	5	0	0	0	0	0	0	0	0	0	0	0	0	0	0	0	0	0	0	0	1	0	0	0	0	0	0
ENSG00000229534.1	0	0	1.00017954675645	0	0	1.00057968358029	0	0	0	0	0	1	1.1924759552312	0	0	0	2.00049028723879	0	0	1.00042132215499	0	2.00043849911928	2.00022031770892	1.00025753760794	0	1.00191702935284	3.00200588551485	2.12406640955101	0	0	0	0	2.00115443659309	1.00033660829372	1.00044300487369	1.00078400391979	0	0	0	1.00029058397022	3.06039554915005	1.00072921418427	0	1.00011587953977	0	0	1.00015151414283	0	0	1.00026199182319	0	3.00175986845754	1.0003867874332	2.0007849349916	0	2.00129506301845	2.00085613123622	0	5.00193750523074	1.00031033159075	1.00044628853419	0	1.00066770184682	1.00124073303132	0	0	0	1
ENSG00000229536.3	0	1	1	2.06983124849494	2.42915466726187	8	1.02273200500112	1.22083557988182	1.35684989561517	0	2.04763902356457	1.00437780767962	6.41810825230598	1	1.26380079987476	1	5.54048497458194	0	2	1.03891858780901	1.05949669294071	4.01841456252477	3.1044029420141	3.04777191125172	1.03084763018925	0	5.1384978170056	2.01352068270556	5.03455740905033	1.11781006235408	2.01557970397265	9.30429301388135	6.07188064058219	5.05342571403627	0	0	4.00631115493947	5.16538328404407	0	0	7.07791728221235	19.828458576654	4.26179132682853	0	3.04635656734683	4.1258731749916	0	0	1	5.6961435858468	3.65509857422822	4.38596938299458	1	2.06903955949055	3.01040289885245	2.00369569182934	2.04360811100417	2.01547314264569	2.16042004107012	6.11139993645382	15.027493639286	6.02220258186956	3.01993617373695	2.0204823445249	0	6.02690086672634	6.04826391911617	5.57913183275308
ENSG00000229537.7	0	0	0	0	0	0	0	0	0	0	0	0	0	1	0	0	0	1	0	0	0	0	0	0	0	0	0	0	0	0	0	0	0	0	2	0	0	0	0	3	0	3	2	0	0	0	0	0	0	0	0	0	0	0	0	0	0	0	0	0	1	0	0	0	0	0	0	0
ENSG00000229539.1	5	6	6.8561679482041	5	19	9.80054235490775	5	5	17.8843406070912	6	6	1	8.44433658408458	1.20750684958226	17.9771176678041	1.6901734345068	4	6	7	4.79594409122523	3	11	8	3	2	12	12	15.7291027826986	2.74531608198475	6	17	4	19.7527216669569	3	2	12	7	13	17	4	8	13.9993724745855	1	9	26	3	15	16	13	3	4	19	7	12	1	0	5	12.7913919258881	4.71399090355147	14.8123729033188	6	10	9	4	16.3328532701693	14	1	9
ENSG00000229541.2	0	0	0	0	0	1	0	0	0	0	0	0	0	1	0	0	0	0	0	0	0	0	2	0	0	0	0	0	0	0	0	1	0	0	0	0	0	0	0	0	0	1	0	0	0	0	0	0	0	0	0	0	0	0	0	0	0	0	0	0	1	0	0	0	0	0	0	0
ENSG00000229543.1	1	0	0	0	1	0	0	0	0	0	0	0	0	0	0	0	0	0	0	0	0	0	0	0	0	0	2	0	0	0	0	0	0	3	0	0	0	0	0	0	0	0	3	0	0	0	0	0	0	0	0	0	0	0	0	0	0	1	0	1	1	0	0	0	1	0	0	0
ENSG00000229544.9	0	0	0	0	0	3	0	0	0	0	0	0	0	0	0	0	0	0	0	0	0	0	1	0	0	0	0	0	0	0	0	3	0	0	0	0	0	0	0	0	0	6	0	0	0	0	0	0	0	0	0	1	0	0	0	0	0	0	0	0	3	1	0	0	0	0	0	0
ENSG00000229546.1	0	0	0	0	0	0	0	0	0	0	0	0	0	0	0	0	0	0	0	0	0	0	0	0	0	0	0	0	0	0	0	0	0	0	0	0	0	0	0	0	0	0	0	0	0	0	0	0	0	0	0	0	0	0	0	0	0	0	0	0	3	0	0	0	0	0	0	0
ENSG00000229547.4	0	0	0	0	0	0	0	0	0	0	0	0	0	0	0	0	0	1	0	0	0	3	0	0	0	0	0	0	0	0	0	0	0	0	0	0	0	0	0	0	0	1	0	0	0	0	0	0	0	0	0	0	0	0	0	0	0	0	0	0	0	0	0	0	0	0	0	0
ENSG00000229549.9	0	1.66666619262106	0	0.25	0	0.446315768097846	0	0	0	0	0	0	0.572585423467516	0	0	0	0	0	0	0	1.33333292853739	0	0	0	0	0	0	0.24999998503131	0	0	0	0.572584885750587	0	0	0	0	0	0	0	4.0569268126342e-07	0	14.0087128554881	2.5	0	0	0	0	0	0	0	0	0.999999007237623	0	0	0	0	0	0	0	0	0	1.74999994286913	0	0	0	0	0	1.24999971091215
ENSG00000229550.1	0	0	0	0	0	0	0	0	0	0	0	0	0	0	0	0	0	0	0	0	0	0	0	0	0	0	0	0	0	0	0	0	0	0	0	0	0	0	0	0	0	0	0	0	0	0	0	0	0	0	0	0	0	0	0	0	0	0	0	0	0	0	0	0	0	0	0	0
ENSG00000229551.2	0	0	0	0	0	0	0	0	0	0	0	0	0	0	0	0	0	0	0	0	0	1	0	0	0	0	0	0	0	0	0	0	0	0	0	0	0	0	0	0	0	0	0	0	0	0	0	0	0	0	0	0	0	0	0	0	0	0	0	2	0	0	0	0	0	0	0	0
ENSG00000229553.1	0	0	0	0	0	0	0	0	0	0	0	0	0	0	0	0	0	0	0	0	0	0	0	0	0	0	0	0	0	0	0	0	0	0	0	0	0	0	0	0	0	0	0	0	0	0	0	0	0	0	0	0	0	0	0	0	0	0	0	0	0	0	0	0	0	0	0	0
ENSG00000229554.2	0	0	0	0	0	0	1	0	1	0	0	0	0	1	0	0	0	0	0	0	0	0	0	0	0	0	0	0	0	0	0	0	0	0	0	0	0	0	0	0	0	1	2	0	0	0	0	0	0	0	0	0	0	0	0	0	0	0	0	0	0	0	1	0	0	0	0	0
ENSG00000229557.1	0	0	1.14178426813081	3.67363331673476	0	0	0	0	1	0	2.03216665327628	0	0	2	1	0	1.0046170718536	0	0	1	0	1	0	0	0	0	1.01789599591633	0	0	0	1	0	0	0	0	0	1	2.0166205881375	0	0	0	1.11599455002367	0	0	0	0	0	0	0	0	1	3	3.02006680420986	0	0	0	0	0	1	0	1.04587639173492	0	0	0	5	0	1.68029393025278	2
ENSG00000229558.2	0	1	0	0	0	1	0	0	0	0	0	0	0	2	0	0	1	0	0	0	2	0	0	0	0	0	0	0	0	0	0	0	0	0	0	0	0	0	0	0	0	6	0	0	1	0	0	0	0	0	0	0	0	0	0	0	0	0	0	0	4	0	0	0	0	0	0	2
ENSG00000229559.2	1	0	5	0	0	8	6	8	4	1	0	0	0	0	1	0	2	3	0	7	1	0	1	0	1	0	10	1	0	3	7	2	1	1	6	0	0	0	1	0	11	7	0	7	0	0	0	2	0	0	2	8	5	0	2	10	0	1	1	0	3	5	1	0	10	0	0	0
ENSG00000229560.1	2	1	0	4	8	2	3	0	0	1	2	0	1	1	2	0	3	0	1	0	1	0	3	0	2	0	4	0	4	0	1	3	0	4	0	2	2	1	3	6	0	4	1	2	1	0	1	0	0	3	0	3	0	1	0	0	2	4	0	1	5	0	2	1	3	0	0	0
ENSG00000229562.1	0	0	0	0	0	0	0	0	0	0	0	0	0	2	0	0	0	0	0	0	0	0	0	0	0	0	0	0	0	0	0	0	0	0	0	0	0	0	0	0	0	1.08942213137953	0	0	0	0	0	0	0	0	0	0	0	0	0	0	0	0	0	0	1.25329803173983	0	0	0	0	0	1	0
ENSG00000229563.7	11.2742695462572	16.4701030548264	11.0849681394586	13.8760855298987	20.0264926463475	13.964950737418	5.08439259337061	11.2753213276656	19.0099407920763	3.15884370491151	15.290190189602	3.09647038521487	10.6963042595568	14.2657972500359	20.3341182410981	8.04716822154348	20.3206503805455	3.06702771817825	7.15326743115398	6.37078898011199	3.05206823403278	13.3879194489368	20.1123694252983	12.9229662307101	4.90323052496519	4.03595885315942	14.8148901821042	29.1446732216668	14.560984843518	23.4444565395194	12.4172263957579	13.4556405141076	7.36597214281272	7.3636823108755	5.26104661655115	9.31624455897168	4.30643720283154	19.0099855606939	20.1119955944965	19.3554752765017	23.8353643418242	58.0785752541824	8.21746686873679	11.3692706001926	13.8978573852991	19.4683364224868	2.02892424249672	5.59742248760992	5.1309893447437	10.2191897396517	13.141827931669	26.8237539462856	23.0754488471952	19.5275539477945	8.26285088631454	9.72346244926438	15.4352840847153	11.3617353217633	7.1371374772025	17.0531180315138	46.9377618333948	6.99534947031782	8.61866114474715	2.08920927358404	17.9163001566032	1.16767589268339	6.54154772527477	13.2130022558955
ENSG00000229565.2	0	0	0	0	0	0	0	0	0	0	1	0	0	2	0	0	0	0	0	0	0	0	1	0	1	0	0	0	0	0	0	3	0	0	0	0	0	0	0	0	0	1	2	0	0	0	0	0	0	0	0	0	0	0	0	0	0	0	0	0	5	2	0	0	0	0	0	2
ENSG00000229567.1	0	0	0	0	0	0	0	0	0	0	0	0	0	0	0	0	0	0	0	0	0	0	0	0	0	0	0	0	0	0	0	0	0	0	0	0	0	0	0	0	0	0	0	0	0	0	0	0	0	0	0	0	0	0	0	0	0	0	0	0	0	0	0	0	0	0	0	0
ENSG00000229568.1	0	0	0	0	0	0	0	0	0	0	0	0	0	0	0	0	0	0	0	0	0	0	0	0	0	0	0	0	0	0	0	0	0	0	0	0	0	0	0	0	0	0	0	0	0	0	0	0	0	0	0	0	0	0	0	0	0	0	0	0	0	0	0	0	0	0	0	0
ENSG00000229569.1	3.94673136760216	8.23149876630284	4.35133252396972	1.13677419882056	20.0555141777286	5.14277339579256	7.22065494565958	10.3727937670722	5.70620950319365	0	7.05510729062263	0	8.35740525358842	28.6059636524776	3.68957410960449	3.81583558755454	7.73580023923379	5.28470435976788	13.251216715537	4.19541584581149	4.05324503189857	6.37727350138383	11.0450403602084	8.34588207413625	5.70182053776348	3.46885703358415	12.2750017506754	21.6948309513267	17.6966093747298	8.12489851232498	6.80663903609366	9.31950101933835	12.9919252319696	0	0	8.18722495746498	2.67049693972181	10.6216343971751	0	19.4175771183593	14.5257379646301	50.4218391895057	3.68818001807402	1.04683151712431	6.94719941171469	12.3051795022804	0	5.05708548856985	0	1.18049926320233	6.46540209418591	21.6100061972376	14.6810438441375	8.6681117333859	10.93029752532	3.25469614728739	11.8299381921057	9.59001877184817	7.80084252053	7.6494814912491	36.9333819254764	11.8987323676401	0	7.78177160048896	15.1764486317958	1	2.36339398915957	7.95743647100663
ENSG00000229570.2	0	0	0	0	0	0	0	0	0	0	0	0	2	0	0	0	0	0	0	0	0	0	0	0	1	0	2.00030165756967	0	0	0	0	0	0	0	0	0	0	0	0	1	2	0	0	0	0	0	0	0	0	0	1	0	0	0	0	0	0	0	0	0	1.0000395199072	0	0	1	1.00007065971395	0	0	0
ENSG00000229571.7	0	1.32373365839671	0	0	0	0	0	0	0	0	0	0	0	4.6535004755168	0	0	0	0	0	0	0.999999946521816	0	7.89320338279997	0	0	0	0	3	0	0	0	0	0	0	0	0	0	0	0	0	0	2.87875309658094	0	0	0	0	0	0	0	0	0	0	0	0	0	0.989613973894928	0	0	0	0	0	0	0	0	0	0	0	2.99999996671549
ENSG00000229572.1	0	2	0	0	0	1	0	0	0	0	0	0	1	1	0	0	0	0	0	0	0	0	0	0	0	0	1	0	0	0	0	0	0	0	0	0	0	0	1.00012962539735	0	0	2.0003303789423	0	0	0	0	0	0	0	0	0	0	0	0	0	0	0	0	0	0	0	0	0	0	0	0	0	0
ENSG00000229578.3	0	0	0	0	0	0	0	0	0	0	0	0	0	0	0	0	0	0	0	0	0	0	0	0	0	0	0	0	0	0	0	0	0	0	0	0	0	0	0	0	0	9	0	0	0	0	0	0	0	0	0	0	0	0	0	0	0	0	0	0	0	0	0	0	0	0	0	0
ENSG00000229579.4	0.0482034364573922	0	0	0.0184384372590324	0	0	0	0	0	0	0.125	0	0.16525723122533	0.718428901068816	0	0	0	0	0	0	0	0	0	0	0	0.0998629670537963	0	0.0706840066917211	0.2	0	0	3.01783455575532	0	0	0	0	0	0	0	0	0	0	0.363636350929295	0	0.0869565217391304	0.411764705882353	0.115979489119464	0	0	0	0	0	0.1252989592559	0	0	0	0	0	0.0585990021047738	0	0	0	0	0	0	0	0	0
ENSG00000229582.3	12.0750842893503	3.01243048711411	8.00029341217439	7.08707534312864	12.0202665453141	21.7384578447112	4.04855213107858	10.0022997860288	16.035087935065	5.00024990052471	11.281035999614	5.01938899740752	16.3366287332922	8.06226749540744	19.8511620455986	12.189812702327	12.0189621710771	7	9.07480520421452	1.00139119060069	8.00075561604801	11.0084439915971	8.11659159336719	13.258743387899	6.01354283035365	5.0191211320415	24.1748796885725	21.1773718735865	22.8874352703879	7.02537251705317	16.0361161872422	12.0206391227025	20.0456978469994	13.2465611190196	15.001484956488	13.8285148995866	15.0003856339075	13.1629961907412	17.1624714929372	6.04861571052387	15.0204973302714	31.140133290486	8.0153314318608	11.4700390550925	17.0233275006144	3.00000000036385	4	0	11.0010166109558	1.00000000034081	17.0113863535755	21.0507480578879	25.0245477334991	11.0377291063426	5	5.13053504868589	8.01033545469037	10.0010313207393	15.0530447298666	13.0007856075981	32.2761456681982	15.0289197741458	19.2476084530177	10.0036502308354	24.2853816809693	16.0021290963378	15.4965064667299	12.0000000000406
ENSG00000229585.4	19.0056108331989	10	8	12	24.0095457574525	17.0254184220556	24	2	21	15	29	11.8850584724371	53.9649368058856	16.0419586761248	28	17	14.733434385458	17	6	12	11	23.0057842608166	11	15	9.00593639596055	7	33.019948371058	18.0074747893299	24.0061392891072	14	17	29	16.8165972414178	6.00162202675873	6	17.005121571036	15.002807778276	24.0031767983045	26.003657785505	70	33.0282022175803	31	19.8317480583374	6	16	30	2.00056932087931	9	6.28779311894782	6.21762652477159	34	16	13	7.00431710363643	12	20.0092856757558	17	17	22	16.27232940955	37	25	12	7	21	37	20.0204208537093	18
ENSG00000229586.2	0	0.837330279329146	0.845807188173406	0	0	2.01789897578555	0	0	0	0	0	0	1.01923416100403	2.00162403465794	0	0	0	0	0	0	1.01583453686232	1.03107235097717	2.05831978876724	0	0	0	0	0	0	0	0	1.6094739628556	1.67730429072669	0	0	0	0	0	0	0	0	3.37657614599454	1.60239385395463	0	0	0	0	0	0	0	0	0	0	0	0	0	0	0	0	0	4.06154173113311	0	0	0	0	0	0	0
ENSG00000229587.2	4.1547024528344	2.11829636232638	3.00324366263016	6.38508131243237	8.04225693539913	17.4290754029642	11.1601442241152	5.65799885561464	9.97420967991571	5	9.27274467664151	5.16231640970737	26.619294879886	36.1075624132108	21.3370535180254	4.80897269179389	1.28958101509311	4.13076580233119	11.993631229342	2.84206231812431	3.84830282469575	13.0161541493513	32.365228702088	7.98017073261434	3.34924295462314	8.86330553100257	14.8307477352142	10.6449366079367	11.3075940811535	4.15563097198412	15.9857086111317	16.2538442750961	26.4299903546723	7.93298156997578	1.35197833329359	13.61703335195	5.92607871790786	5.00207055758065	24.40480660795	15.4926684019732	19.8799652015651	95.610571501199	23.2236999649656	5.16369479357555	15.0794515069646	4.90703284582488	5.45636689403884	5.01689822987454	10	4.00924978024057	11.2173923309657	17.9436854717966	27.8198593083153	3.82740223045025	4.90812535045692	7.1498388372484	8.46067843518368	14.8472453547482	10.0247271515714	11.0887579626802	80.8193597164849	32.3775901731135	6.48056612277047	11.5693214585738	23.3887955686306	25.1240652229286	4.46257305806599	45.119723089274
ENSG00000229588.2	0	0	0	0	0	0	0	0	0	0	0	0	0	0	0	0	0	0	0	0	0	0	0	0	0	0	0	0	0	0	0	1	0	0	0	0	0	0	0	2	0	6	2	0	0	0	0	0	0	0	0	0	0	0	0	0	0	0	0	0	0	0	0	0	0	0	0	0
ENSG00000229589.1	4.11243021231675	3.07684482357228	2.06417320911066	4.01733812062205	5.12765575361629	13.4731502666674	6.01257243003775	3.01971402221315	3.07016493768869	4.22433936360378	1.84309759849137	1.0388027923195	8.64188191571234	22.0931340523612	4.22382296746937	3.03882151969976	8.17293885413725	7.95394651241658	5.07530501398354	1.03106304889376	3.02983999697068	2.02800077167556	12.8113093272207	11.238389274843	3.03883279377734	2.05641564331207	15.319040569116	10.3859537648857	2.06309524679697	3.00925972864774	8.02884217098686	7.39537222533566	13.0647357853402	17	6.27628134821317	6.27553936566681	1.00319552992843	4.01130047680368	16.6518391660248	15.8889836453904	27.2054810603847	66.1305238641988	10.3007171208657	5.88388282932452	12.0510360638519	8.06232688631811	4.02695441140134	3.00807713293385	0	1.00546520134058	1.02692884511778	8.12079692863477	3.031350665653	6.03667345182622	1.03744227020854	10.0818710847164	5.02041440222144	7.6358008166833	7.08407344581579	12.1999414193058	55.2057606509942	9.39232343782086	9.01210472444858	18.0269449150936	6.09878372388131	0	4.1762618260362	35.4159846144677
ENSG00000229590.3	17.3656779738701	10.6923792303057	16.861946279321	6.65195554676023	5.29418605641489	7.22558180162333	9.64185271048901	16.7892481431856	10.0039598661817	2.93618203684435	9.65198689004943	8.81602262449898	11.1104352700504	0.976551925428883	10.350037131276	5.09133880907098	12.8750158344761	15.7539333384689	13.2749799735412	9.27736799158723	2.31769605648983	14.9287479564412	24.4261952458464	18.9468934439248	6.67263674346743	6.94428077815728	9.90347484175244	32.2769525257335	35.874524588908	19.0406401432585	21.6670386606792	19.7374929945627	24.9849717788359	21.5587959548781	15.438241966517	16.0640488160692	29.6969138453663	17.1468121413341	29.9804427552383	25.2427726073306	7.27630107433097	13.612987166229	12.6179126957493	20.1246815398263	20.8604956028891	0.836010122432323	14.6676964406261	22.3302000973488	8.13239612694945	27.1250516905872	18.7811033552281	23.7024234693461	46.9132963981446	11.1069653719303	12.2856605685342	18.6982769744141	28.2124235588332	26.3737927194305	11.6562867381939	8.92822696035924	23.4729667744322	2.25462529356234	11.3846786804549	5.42634919917172	13.0270652552111	0	3.34104046242775	0
ENSG00000229591.1	10.7929841835359	5.99933401971709	1.18147040458277	5.34615261474321	6.22808364671859	6.05614397857746	0	1.30269423871699	2.61793226000306	1.17077022632233	1.17149216754772	0	0	4	9.82274142367296	3.93814699006884	9.90635444634906	4.98923818548665	4.65066212320459	5.95376695029468	2.79561050630627	2.83765230623821	5.41542866403811	9.20503212759093	2.80130940371479	6.03834953845211	2.74412230641524	14.4567682574189	20.3137659119565	18.4664088157577	8.09959063790128	0	10.2504766419291	1.51029550486219	0	1.45426386681211	4.19314078879413	9.53411716834584	5.78111727662882	7.29433208490288	12.7730136769835	13.3522689840852	0	10.1066915666597	10.3833264828801	3.76851033613575	0	0	0	8.20790112036163	6.64079058082575	1.29729278046903	13.2370274702275	10.9688112935725	6.60239358787875	4.70840736605302	12.5691606709468	6.16301011969286	10.2146930517988	5.26051743337132	2.69538770272181	0	10.9540407857158	1.43441786121758	9.51423209907583	1.48317987823974	1.14671547458352	0
ENSG00000229593.1	0	0	0	0	0	0	0	0	0	0	0	0	1.01908927162245	5.28139486338764	0	0	0	0	0	0	0	0	2.0619753777228	0	0	0	1.01313319090816	0	0	0	0	0	0	0	0	0	0	0	0	0	0	4.13881693551468	0	0	0	0	0	0	0	0	0	0	0	0	0	0	0	0	0	0	1.00916032847274	0	0	0	0	0	0	0
ENSG00000229594.1	0	0	0	0	0	0	0	0	0	0	0	0	1	0	0	0	0	0	0	0	0	0	0	0	0	0	0	0	0	0	0	0	0	0	0	0	0	0	0	0	0	0	0	0	0	0	0	0	0	0	0	0	0	0	0	0	0	0	0	0	0	0	0	0	0	0	0	0
ENSG00000229595.1	0	0	0	0	0	0	0	0	0	0	0	0	0	1	0	0	0	0	0	0	0	0	0	0	0	0	0	0	0	0	0	0	0	0	0	0	0	1	0	0	0	0	0	0	0	0	0	0	0	0	0	0	0	0	0	0	0	0	0	0	0	0	1	0	0	0	1	0
ENSG00000229596.3	0	0	0	0	0	0	0	1	0	0	1.00022337383203	0	0	0	0	0	1.00016024600305	0	0	0	0	0	0	0	0	0	0	0	0	0	0	0	0	0	0	0	0	0	0	0	0	0	0	0	0	0	0	0	0	0	0	0	1	0	0	0	0	1	0	1.00018410395099	0	2	0	0	0	0	0	0
ENSG00000229598.1	6	1	11	8	14	23.0423562013397	10.0289850372888	14	18	1	8.01800062808863	1	0	6	4	1	17	6	12	6	15.0373225470618	6.01129540438711	8	9.04215986975023	3	15	15.021934853323	22	11.0220151621219	8	7	6.02670208869178	19	10	7.01849021814786	19	7	9.02024335807848	14	2	13	25.0412989062333	0	19	7	6.02151150037104	13	0	5	3	19	14.0729290715343	17	13	9.04068054723225	2	10.0317102714718	7.02755871770213	5	16	4	5	8	8	27	11	4	3
ENSG00000229599.2	0	1	0	0	0	0	0	0	0	0	0	0	0	0	0	0	0	0	0	0	0	0	0	0	0	0	0	0	0	0	0	3	0	0	0	0	0	0	0	0	0	4	3	0	0	0	0	0	0	0	0	0	0	0	0	0	0	0	0	0	2	0	1	0	0	0	0	0
ENSG00000229600.1	0	0	0	0	0	0	0	0	0	0	0	0	0	0	0	0	0	0	0	0	0	0	1	0	0	0	0	0	0	0	0	0	0	0	0	0	0	0	0	0	0	0	0	0	0	0	0	0	0	0	0	0	0	0	0	0	0	0	0	0	0	0	0	0	0	0	0	0
ENSG00000229601.1	0	2	0	0	2	0	0	0.829365573009399	0	0	1	1	0	1	0	0	0.829365573009399	0	0	0	0	2	0	0	0	2	4	0	0	0	0	0	1.8293655730094	0	0	0	3	0	1	0	0	0	0	0	0	0	0	0	0	2	2	0	0	1.8293655730094	0	0.829365573009399	1	0	0	0	0	0	1	0	0	0	1	0
ENSG00000229603.1	0	0	0	0	0	0	0	0	0	0	0	0	0	0	0	0	0	0	0	0	0	0	0	0	0	0	0	0	0	0	0	0	0	0	0	0	0	0	0	0	0	0	0	0	0	0	0	0	0	0	0	0	0	0	0	0	0	0	0	0	1	0	0	0	0	0	0	0
ENSG00000229604.2	0	0	0	0	0	0	0	0	0	0	0	0	0	0	0	0	0	0	0	0	0	0	0	0	0	0	0	0	0	0	0	1.00723592414506	0	0	0	0	0	0	0	0	0	0	0	0	0	0	0	0	0	0	0	0	0	0	0	0	0	0	0	0	0	0	0	0	0	0	0	0
ENSG00000229605.5	0	0	0	0	0	0	0	0	0	0	0	0	0	0	0	0	0	0	0	0	0	0	0	0	0	1.68267122089557	0	0	0	0	0	1.53679514416474	0	0	0	0	0	0	0	0	0	9.93791434047796	0	0	0	0	0	0	0	1.72735485907766	0	0	0	0	0	0	0	0	0	0	7.32080606318176	0	0	0	0	0	0	1.60682785706462
ENSG00000229606.2	0	0	0	0	0	0	0	0	0	0	0	0	0	1	0	0	0	0	0	0	0	0	0	0	0	0	0	0	0	0	0	1	0	0	0	0	0	0	0	0	0	3	0	0	0	0	0	0	0	0	0	0	0	0	0	0	0	0	0	0	1	0	0	0	0	0	0	0
ENSG00000229607.1	0	0	0	0	0	0	0	0	0	0	0	0	0	0	0	0	0	0	0	0	0	0	0	0	0	0	0	0	0	0	0	0	0	0	0	0	0	0	0	0	0	0	0	0	0	0	0	0	0	0	0	0	0	0	0	0	0	0	0	0	0	0	0	0	0	0	0	0
ENSG00000229608.1	1	0	0	1	8	0	0	1	6	0	1	0	0	0	2	0	2	3	1	1	1	1	1	4	1	0	0	5	1	5	1	0	1	0	0	1	0	4	2	3	2	2	0	8.08817809426813	0	0	0	4	4	1	1	0	5	0	0	1	1	0	1	2	0	0	4	0	1	0	3	0
ENSG00000229609.1	0	0	0	0	0	0	0	0	0	0	0	0	0	1	0	0	0	0	0	0	0	0	1	0	0	0	0	0	0	0	0	0	0	0	0	0	0	0	0	2	0	0	0	0	0	0	0	0	0	0	0	0	0	0	0	0	0	0	0	0	0	0	0	0	0	0	0	1
ENSG00000229611.2	0	0	1	3	0	0	0	0	0	0	0	0	1	0	0	0	1	1	0	0	2	1	0	0	0	1	2	6	0	0	0	0	3	0	0	2	0	0	1	0	0	0	1	0	1	6	1	5	0	0	0	0	4	0	0	4	4	2	1	0	2	1	0	0	1	0	0	0
ENSG00000229612.1	0	0	0	0	0	0	0	0	0	0	0	0	0	0	0	0	0	0	0	0	0	0	0	0	0	4	0	0	0	0	0	0	0	0	0	0	0	0	0	0	0	0	0	0	0	0	0	0	0	0	0	0	0	0	0	0	0	0	0	0	0	0	0	0	0	0	0	0
ENSG00000229613.2	3	2	3.75644972892593	3	4	2	1	1	8	3	3	1	3	8.71759107633941	5	1	0	1	1	1	3	1	3	3	1	1	1	2	2	0	4	7	2	0	1	4	4	6	7	0	7	17.7178781331953	1	6	6	0	0	0	1	7	2	7	8	1	3	3	2	1	4	3	17	10	8	3	11	0	9	7
ENSG00000229616.2	0	0	0	0	0	0	0	0	0	0	0	0	0	0	0	0	0	0	0	0	0	0	0	0	0	0	0	0	0	0	0	0	0	0	0	0	0	0	0	0	0	0	0	0	0	0	0	0	0	0	0	0	0	0	0	0	0	0	0	0	0	0	0	0	0	0	0	0
ENSG00000229618.3	41.6786929977522	31.9150916900924	30.1145272114556	26.5703506486703	62.0357674801259	39.9930096949696	29.6381178599681	33.307543923864	50.8858916384581	10.325876898875	49.2090216440829	8.36720615688354	34.8020858977139	55.9610510812985	37.9404418106338	9.87239110741528	41.9121436464474	16.432929214567	22.7171918402515	13.3246249477822	28.9758198610334	18.6106371078066	50.6106100101204	18.3131749460288	25.018124890439	20.4522689098728	55.7130854252214	55.7174410611725	31.239250126643	41.5331333569374	63.4020896515313	35.3671702801343	46.7508730783993	24.9569901650383	20.2899419889452	64.7495186303656	17.3996291581199	59.1557833266125	49.9455803538596	33.5780308905961	53.3652932206713	124.184839939804	17.5185747642514	30.7913065368643	57.2071629203005	25.4839059174694	29.1357330684972	4.10899307304526	21.4177522517209	23.5703093953078	47.8206832047495	46.7657684277149	68.1893828606805	34.05368905706	26.593235203601	24.3586627861372	28.1244708638981	24.452246522979	25.2008411469316	22.026581003257	137.323916695906	33.0046016164284	39.6136657323824	36.8400128424204	89.7177738594214	36.630287882425	14.8288347364377	71.5869075180313
ENSG00000229619.4	48.9073518627667	37.458619982692	40.7250561710255	59.6487603872507	81.9162028803782	132.891372739848	73.7912738087351	78.2058578321238	76.2033843845887	34.5383506933725	77.0993264665523	40.6588853554416	49.7967706521388	66.7435847527535	75.6578395576969	28.2284629274333	81.964756421391	59.0839037021965	80.3170272901022	43.7207415668417	92.3434833985878	57.9918886798589	78.3280623483329	62.8014278933724	28.3447221962032	46.7150735548526	147.491343520404	126.723548137876	78.2454537522013	74.0608960627547	123.126686387111	39.9322309534078	99.9848015011211	65.0028114954136	59.968403741304	94.3136192650777	67.8456961929757	126.581677777627	131.189980406626	72.4262704025679	119.057907336564	98.0106591907108	24.8577268753707	64.8469377617235	75.1682874984894	46.0352784540781	41.0250771746785	45.1085861616947	55.8098028021546	53.0775523519218	128.552119498822	98.0526256820894	123.487940463106	38.2453035951433	45.9991071683134	75.1290466311363	91.4158986150218	86.9978473032679	78.394897109509	91.265929761828	113.215495186003	38.5188126984541	94.5098351297057	54.7596962560687	168.499780374354	49.090851539268	62.4644750748353	75.2069968628537
ENSG00000229621.2	0	0	0	0	0	0	0	0	0	0	0	0	0	2	0	0	0	0	0	0	0	1	0	0	0	0	0	0	2	0	0	0	0	0	0	0	0	0	0	0	0	2	0	0	0	0	0	0	0	0	0	0	0	0	0	0	0	0	0	1	1	0	0	0	0	0	0	0
ENSG00000229622.1	0	0	0	0	0	0	1	0	0	0	5	0	1	5	1	1	0	0	1	0	0	0	0	1	3	0	7	1	2	0	1	0	1	1	1	4	0	2	1	2	0	5	0	0	0	0	0	0	0	0	0	0	1	2	1	0	0	1	0	1	7	1	5	0	5	0	0	0
ENSG00000229623.1	0	0	0	0	2	1	1	0	0	1	0	0	1	3	0	0	1	0	0	0	0	0	0	0	0	0	2	1	0	0	0	0	4	0	1	0	0	0	0	0	2	0	0	0	0	0	0	0	0	0	0	5	0	0	0	0	0	1	0	0	0	0	0	0	7	0	0	0
ENSG00000229625.3	4.60019454981406	5.16901909044106	3.49007553487779	0	7.45424259880448	1.79637799885375	1.62782489813178	4.38458495593805	2.35348912378716	1.13989983612373	4.79374173385264	1.15630228198403	11.2501750612932	7.87246892834838	10.8749306519945	0	13.221188480547	2.17783593627511	4.02503095991079	2.56863918038971	1.48240387576217	9.58841732488283	4.41152816460581	4.293378420352	2.61988633942953	3.49158707070781	6.8686372518731	14.1960488313602	4.17915964323615	3.07561666821519	11.5154778434419	3.80815773363055	3.66286619397572	7.6381905435034	3.14407536289294	4.51806820558965	2.21375845208651	10.2465791175098	3.84117171091796	12.5863516902093	10.2114606773108	34.3373469891424	26.7065513478149	2.15345725443806	5.06130608946381	6.54239021598601	0	0	5.95790308659114	4.39466456974087	8.68071692539791	3.0929329763036	10.4158105084151	14.1077624219777	2.2739857470263	6.03223619294017	8.03105641570529	3.53994315814251	2.10189077386399	4.1198335103584	30.0334199641921	19.5451826789123	8.76108035751037	0	12.4170359278471	0	0	11.94361268503
ENSG00000229626.1	0	0	0	0	0	0	0	0	0	0	0	0	0	0	0	0	0	0	0	0	0	0	0	0	0	0	0	0	0	0	0	0	0	0	0	0	0	0	0	0	0	0	0	0	0	0	0	0	0	0	0	0	0	0	0	0	0	0	0	0	1	0	0	0	0	0	0	0
ENSG00000229627.2	0	0	0	0	0	0	2	0	0	0	0	0	0	0	0	0	0	0	0	0	0	0	0	0	0	0	0	0	0	0	0	1	0	0	0	0	0	0	0	0	0	5	0	0	0	0	0	0	0	0	0	0	0	0	0	0	0	0	0	0	4	0	0	0	0	0	0	1
ENSG00000229628.1	4	2	0	1	2.44123101880853	2	1	1.80209552661195	0	2	2	2	0	0	0	1	4.60371593615162	4	6.1403148395671	0	2	3.83173425384381	3	4.6145161551621	0	4	4	0	0	7	3	1	2.34425733392718	0	0	0.351020086135357	4.06523126841474	3	12.4195504551368	0.241339536417752	0	2.78046031782567	7	0	7	0	2	0	5	1	2	0	5	3.38724059878368	2	2	7.08719866840707	6	1.94908093968046	2.02246442222392	1	0	3	0.368226592442677	0	0	3	0
ENSG00000229629.1	0	0	0	0	0	0	0	0	0	0	0	0	0	0	0	0	0	0	0	0	0	0	0	0	0	0	0	0	0	0	0	0	0	0	0	0	0	0	0	0	0	0	0	0	0	0	0	0	0	0	0	0	0	0	0	0	0	0	0	0	0	0	0	0	0	0	0	0
ENSG00000229630.1	0	0	0	0	0	0	0	0	0	0	0	0	0	0	0	0	0	0	0	0	0	0	0	0	0	0	0	0	0	0	0	0	0	0	0	0	0	0	0	0	0	0	0	0	0	0	0	0	0	0	0	0	0	0	0	0	0	0	0	0	2	0	0	0	0	0	0	0
ENSG00000229635.1	3	4	3	2	2	4	3	0	0	0	3	0	0	2	2	1	1	0	3	1	1	0	5	1	3	1	2	3	5	1	9	2	6	2	5	5	4	9	3	0	5	1	0	0	2	1	0	0	4	10	5	4	6	7	1	6	4	2	4	3	0	0	3	2	8	0	0	2
ENSG00000229636.2	0	0	0	0	0	0	0	0	0	0	0	0	0	0	0	0	0	0	0	0	0	0	1	0	0	0	0	0	0	0	0	1	0	0	0	0	0	0	0	0	0	2	0	0	0	0	0	0	0	0	0	0	0	0	0	0	0	0	0	0	1	0	0	0	0	0	0	0
ENSG00000229637.4	0	0	0	0	0	0	0	0	0	0	0	0	0	0	0	0	0	0	0	0	0	0	0	0	0	0	0	0	0	0	0	0	0	0	0	0	0	0	0	0	0	1	0	0	0	0	0	0	0	0	0	0	0	0	0	0	0	0	0	0	1	0	0	0	0	0	0	0
ENSG00000229638.1	5.65293531941604	9.08817283609423	10.8250796086993	1.44467053158781	11.2959292861803	9.90107269739632	6.56772581975136	5.75249349724253	7.07066744362011	2.85834075435008	5.58458390049759	1.44450996383523	8.51775546197009	1.41605741033495	10.8947746442351	1.43306967685329	15.8386928652466	6.99334835170541	19.4791589696622	4.16383629899961	4.30190411467802	9.99445440154593	18.5466546840032	7.054351718196	5.68060126669633	3.41413355488526	12.8522823771345	12.7759554062429	25.4418399665152	7.06299178678762	17.1085737670537	5.69952618310076	22.2056475294284	42.8730573018216	20.6965040182496	18.5294069484324	16.451133856646	9.99344074828866	38.2154893826616	4.2240730858501	5.68868476026397	23.9557667599628	8.31420821955123	20.2896160454008	11.3557385719636	19.9418800472809	7.15878495512106	9.74793113252392	23.8912366202178	32.7206717562282	5.66651356683855	4.20115757099516	14.1970895186652	7.06280394742468	8.52290672515055	18.5139952646485	12.10186196315	12.7134420456171	13.423573610147	21.1667404537375	27.1152126970197	8.47947388270145	15.647637198999	8.4065139435899	15.8053672317941	1.4608373386863	11.4056729592559	30.8209952400245
ENSG00000229639.1	0	0	0	0	0	0	0	0	0	0	0	0	0	0	0	0	0	0	0	0	0	0	0	0	0	0	0	0	0	0	0	0	0	0	0	0	0	0	0	0	0	1	0	0	0	0	0	0	0	0	0	0	0	0	0	0	0	0	0	0	0	0	0	0	0	0	0	0
ENSG00000229641.1	0	0	0	0	0	0	0	0	0	0	0	0	2	0	0	0	0	0	0	0	0	0	0	0	0	0	0	0	0	0	0	0	0	0	0	0	0	0	0	0	0	0	0	0	0	0	0	0	0	0	0	0	0	0	0	0	0	0	0	0	0	0	0	0	0	0	0	0
ENSG00000229642.1	0	0	0	0	0	0	0	0	0	0	0	0	0	0	0	0	0	0	0	0	0	0	0	0	0	0	0	0	0	0	0	0	0	0	0	0	0	0	0	0	0	0	0	0	0	0	0	0	0	0	0	0	0	0	0	0	0	0	0	0	0	0	0	0	0	0	0	0
ENSG00000229643.2	0	2	0	0	0	0	0	0	0	0	0	0	0	0	0	0	0	0	0	0	0	0	2	0	0	0	0	0	0	0	0	0	0	0	0	0	0	0	0	0	0	11	1	0	0	0	0	0	0	0	0	0	0	0	0	0	0	0	0	0	5	1	0	0	0	0	0	0
ENSG00000229644.6	68.6617113554592	1255.76989959835	5137.02546212509	2373.81973159435	3750.27067240188	3119.80045480515	2811.39448534807	2972.24797798406	4121.08378000591	874.411553185912	8312.11882797414	397.876289678408	2423.47116289668	1853.87654176699	1851.28859062905	1533.04805073851	3702.96057425515	4783.47295554308	4812.72223853909	2554.90961716178	4071.04370781523	1460.09509131247	3098.10516379143	2160.49491947986	2600.7037801992	2294.21825185772	7608.1018562399	4341.74657288766	81.6889203083318	5541.79465814861	5145.20156313227	1071.4469341634	2892.66533207351	925.466438677791	4043.72598314338	3828.39539804739	2447.05362693082	9277.2541155725	1710.61180790604	2922.79359290475	4002.02801043474	2605.65339639651	324.276449125587	2266.53650499753	1911.20611386773	1218.25392651324	1843.86854499382	1110.35052933021	1976.01844454438	51.0653150831432	5745.20932113543	5538.80474781688	4323.23724756257	4180.35055080628	1029.05250253149	2389.09555545914	2146.77390775659	5553.82102230632	3432.0555438278	1322.61720322663	3614.04962528502	15.7534007121239	3217.39485390991	817.706621043128	7085.53055057496	1646.58868360084	1626.66756195631	2765.7359699291
ENSG00000229646.2	0	0	0	0	0	0	0	0	0	0	0	0	0	0	0	0	0	0	0	0	0	0	0	0	0	0	0	0	0	0	0	0	0	0	0	0	0	0	0	0	0	0	0	0	0	0	0	0	0	0	0	0	0	0	0	0	0	0	0	0	0	0	0	0	0	0	0	0
ENSG00000229647.2	14	11	4	10	21.6382799464461	19.0941730758015	11	18.9633138102597	23.514058456841	12.6495811409846	18	8	14	12	15	10.0575427682737	8.99073202928619	4.64162317046861	14.0587934007547	9.22477377640701	17.4171176378202	17.3409320887892	20.240608137115	23	15	13.1782804322763	21.8378691459476	28	20.3445848232755	7	32	11	28.3379906799431	4	8	20	18.1067358279069	32.6486133531199	25.4971144231253	19.4472381561782	28.1848925098135	46	17	12.4729746200469	6.48147316425505	36	26.5863141524106	13.6516941831915	16	10	37	35.5302689684373	32.9315707620529	12.1004220015994	24	27	20	9.9078437331002	23	14.9091549044002	32.8965275995214	13	17	9.39318105625451	29	4	2	19
ENSG00000229648.1	4	6	2	6	6	1	4	1	7	2	12	0	4	4	6	1	25	0	3	3	8	11	0	7	3	6	1	10	4	10	7	1	5	6	5	9	1	5	6	5	0	7	0	21	15	4	0	0	0	1	21	9	0	4	0	10	4	2	3	2	4	3	10	0	10	0	0	0
ENSG00000229649.1	0	5.046387290925	5.35929295773035	5.36893611271867	7.1692638926461	4.57279262915744	0	1.046656933569	6.48343930410267	2.11218841174578	4.38284238585167	0	4.20051537984156	8.3258357742945	6.10430622601602	1.11988977613076	8.574368906533	3.63995163578573	3.15908770628521	3.04223384816978	3.11730519443577	7.95490394214353	8.76001885406243	1.04693864119308	4.13671610410962	2.04234561684965	8.75819921838636	5.48922116556378	1.02164904103943	3.12064710563094	5.12926894965035	5.14151620207705	12.3108957209408	0	9.29340867608452	8.13246337688193	0	1.07129795161193	10.9112883705684	6.34265551516687	1.08588397254017	20.8993542236959	4.20509063988972	5.32286123084996	7.45862157992943	0	0	8.0967094799099	2.10855329160242	4.10865817778336	5.36086951825111	0	6.0852875284325	1.0155029455948	3.10221357905177	1.02824736908302	5.41139084577499	4.21622178312542	5.16918877960604	9.76426715436134	21.9118988549042	5.07925449686105	5.5455865785911	5.0678743944064	6.15149566912694	4.44815453750627	3.79025456331832	7.29301996655655
ENSG00000229652.1	0	0	0	0	0	0	0	0	0	0	2.00130884031783	0	0	0	0	0	0	0	0	0	0	0	0	0	0	1.00214089442851	0	1.00090702498694	0	0	0	0	1.0018202966224	5.00961966248397	0	1.00119221932543	0	0	0	0	0	0	0	0	0	0	0	0	0	0	0	0	0	0	0	0	0	0	1.00220879241109	0	0	0	0	0	1.00072195573367	0	0	0
ENSG00000229654.1	0	0	1	0	2	1	0	0	0	0	0	0	1	0	0	1	0	0	1	0	1	1	2	1	2	0	0	0	2	0	2	0	0	0	1	0	0	0	0	2	0	4	1	2	0	0	0	0	0	5	0	0	0	0	0	0	1	2	0	3	1	1	1	0	0	1	0	1
ENSG00000229656.7	7.40894168923685	9	3.0795367488738	1	6.02323812620149	6.26466980210236	8.03218055234432	6.54314002248382	4.09202715090009	2	6.06995073448717	4.00121387360642	9.45352305582649	8.19085091992596	9.36395276457749	4	8.62209219503563	7.16713039746036	17	4.02400455520349	2.05185121875125	4.56584336731826	10.3401604620586	4.02860554010371	5	14	6.63818829510443	12.845857466862	14.1124375527539	7.038300304031	13.2955841937281	6.92730245795861	9.12321816265384	13.0935890693884	0	11.201968765552	11.0343679556411	19.0751068407479	17.8819166719037	14.0304367653708	16.1853669984052	31.3740132991038	11.2927557151685	7.30160334097199	7.8251645390188	5.01952679135794	3.00809251855818	5	6	7.00134677392541	6.08276480631359	5.03546427029137	13.8378204899857	5.03026455230146	11.1303603249251	9.04983383776121	12.1490716497518	13.0457503740565	12.0292109344132	11.1602493040877	33.2014420635867	7.34466541319808	7.32979315172418	9.13839567388291	14.2923455121565	14.1870197345925	5	11.3240660082365
ENSG00000229657.2	0	1	0	0	0	0	0	0	0	0	0	0	0	1	0	0	0	0	0	0	0	0	0	0	0	0	0	0	0	0	0	0	0	0	0	0	0	0	0	0	0	1	0	0	0	0	0	0	0	0	0	0	0	1	0	0	0	0	0	0	0	0	0	0	0	0	0	2
ENSG00000229658.1	0	2	0	0	0	0	0	0	0	0	0	0	0	0	0	0	0	0	0	0	0	0	0	0	0	0	0	0	0	0	0	0	0	0	0	1.64442411571143e-08	0	0	0	0	0	0	0	0	1	0	0	0	0	0	0	0	0	0	0	0	0	0	1	0	0	0	0	0	0	0	0	0
ENSG00000229659.1	2.00619462186669	0	0	2	7	1	4	3	2.00469205334337	0	1	2	0	0	6.01036846406757	0	5.01078336775467	1	2.00318069755304	1	0	0	1.0075127036823	1.00671269898825	1	1.00191176813777	6	4.00621943494679	4.0092204669034	0	3.00570363545117	0	7.01010164349955	5.01146606658308	0	2.00838740183923	1.00290315870643	1.00263526069582	2.00627211614349	0	11.0185273852405	0	3.00661436653948	1	3.01300677397207	0	4.02217957930142	0	0	0	4	2.0089252978497	4.00703908405506	1.00220568481059	0	3.00604502431503	2.00490733563477	2.00851999061111	0	2.00617108393427	4.02845207041411	0	3.01047350048229	1	5.0135217265146	0	2.00309452792203	4
ENSG00000229660.1	1	1	0	2	2	3	0	1	0	0	1	1	0	1	0	2	0	1	5	0	0	3	3	2	0	1	5	0	2	4	2	0	5	0	0	0	2	6	0	1	0	0	0	2	0	0	6	0	5	0	7	2	0	1	1	1	0	0	2	3	1	1	0	0	1	0	0	0
ENSG00000229661.1	0	0	0	0	0	0	0	0	0	0	0	0	0	0	0	0	0	0	0	0	0	0	0	0	0	0	0	0	0	0	0	0	0	0	0	0	0	1	0	0	0	3	0	0	0	0	0	0	0	0	0	0	0	0	0	0	0	0	0	0	0	0	0	0	0	0	0	0
ENSG00000229662.2	0	0	0	0	0	0	0	0	0	0	0	0	0	2	0	0	0	0	0	0	0	0	0	0	0	0	0	0	0	0	0	0	0	0	0	0	0	0	0	0	0	0	0	0	0	0	0	0	0	0	0	0	0	0	0	0	0	0	0	0	0	0	0	0	0	0	0	0
ENSG00000229663.1	8	1	6	3	6	5	4	11	7	6	3	1	2	1	2	1	9.10425774011454	4	4	3	1	3	8	2	2	2	25	3	2	6	7	2	17	0	12	5	2	9	10	3	8	8	3	10	0	0	8	0	0	0	4	16	13	2	7	5	4	3	5	10	6	2	3	5	13	14	0	0
ENSG00000229664.1	0	0	0	0	0	0	0	0	0	0	0	0	0	0	0	0	3	0	3	0	0	0	0	0	0	5	0	0	1	0	0	0	1	0	0	0	0	0	6	0	0	1	0	0	1.02242045009724	0	0	0	0	0	0	0	0	2	0	0	1	0	0	1.01010878241693	1	0	0	0	0	0	0	0
ENSG00000229665.8	0	1	0	0	0	0.666666666666667	0	0	0	0	0	0	0	0.333333333333333	0	0	0	0	0	0	0.333333333333333	0	2.33333333333333	0	0	0	0	0	0	0	0	0.666666666666667	0.333333333333333	0	0	0	0	0	0	0	0	3.66666666666667	0.666666666666667	0.333333333333333	0	0	0	0	0	0	0.333333333333333	0	0	0	0	0	0	0	0	0	6.66666666666667	0.666666666666667	0.666666666666667	0	0	0	0	1
ENSG00000229666.1	1	0	0	0	0	1	1	1	0	3	0	0	0	0	1	0	0	0	1	0	0	1	0	0	1	1	0	0	1	0	1	2	1	2	0	2	0	4	3	0	3	3	0	0	0	0	0	0	3	5	0	0	2	1	0	0	1	0	1	0	0	0	2	0	2	0	0	0
ENSG00000229667.2	0	0	0	0	0	0	0	0	0	0	0	0	0	0	0	0	0	0	0	0	0	0	1	0	0	0	0	0	0	0	0	0	0	0	0	0	1	0	0	0	0	0	0	0	0	0	0	0	0	0	0	0	0	0	0	0	0	0	0	0	0	0	0	0	0	0	0	0
ENSG00000229668.1	0	0	0	0	0	0	0	1	0	0	0	0	0	0	0	0	0	0	0	0	0	0	1	0	0	0	0	0	0	0	1	1	0	4	0	0	0	0	4	0	0	0	0	0	0	0	0	0	0	0	0	3	0	0	0	0	0	0	0	0	0	0	0	0	0	0	0	0
ENSG00000229670.2	0	0	0	0	0	0	0	0	0	0	0	0	0	0	0	1	0	0	0	0	0	0	0	0	0	0	0	0	3	0	0	0	0	0	0	0	0	0	0	0	0	3	0	0	0	0	0	0	0	0	0	0	0	0	0	0	0	0	0	0	1	0	0	0	0	0	0	0
ENSG00000229671.3	13	7.18023267767773	8.65386304353	11.4437791190641	12.3802348304524	27.0444628179217	13.1665760858629	11	24.2763687284536	6.2119734978633	21	4.12685135312404	15	3	9.6692428843566	3	12	5.12580596025841	10.5303062408006	8.21970877314601	14.6139152026051	20	17.6410400976693	9.52562687159781	11.3184168819603	8.04878770148235	35.789818757613	23.6985263963299	20.4207484452299	22.8938669591549	33.2326669492759	27.2021268298672	29.3993437925316	14	8.26042822028065	20.1805619989284	6	31.4999989937019	19	4.00000059965861	40.7002827758291	43.6668145667965	5.38408727830087	13	22.8189796331669	20	13.3601409528452	10.8702332057194	6	13.1207968925926	13.3616519201922	25.1127411326189	13.2217858357288	21.3969642870436	19.07218014893	14.1803585201868	6.5093164044418	13.1408449586647	20.0920455495079	19.2235161759911	50.6337516871695	26.133277122989	23.1476208218102	4.28388977284866	39.0008073345143	1.05990691275087	24	15.8607109929102
ENSG00000229672.3	5.12517763779401	9.72850995681507	2.68274356398449	2.00711358955491	8.00162913501847	12.3654322499633	3.02375918639183	3.00273366517718	0	1.40190256592485	3.0569375776904	2.39888866597685	0	11.1554520058709	2.00155928544149	1.39599678477923	1.16783228408694	3.83177650699047	3.0070807007636	6.33658944741157	1	4.41760618051812	14.2011251154443	2.05823689540876	11.4544192812682	5.49111362224074	9.23220902867205	5.05889710650326	8.26373634956465	3.02389104289331	7.43861827167305	6.33187775851269	8.88650189916221	7.09365490287615	1.02737823859751	8.62970387430957	5.60193045821509	4.00398922915012	5.00673055402495	7.02042539367223	12.3340005748999	35.6678466715124	19.7455048597919	4.07071036898252	15.8219607585417	0	3.10321979952018	1.00112368331867	0	2.17455616919949	8.09353164498451	0	10.2027746175847	0	6.08137263985995	2.68265209770328	2.47689832297553	9.12131517543266	2.20556324531576	7.69208928171576	26.5041912876796	6.32386301050217	1.03204197739947	2.30340775606851	8.10024065027603	1.01108331570676	2.00336150337004	9.00370515614113
ENSG00000229673.1	0	0	0	0	0	0	0	0	0	0	0	0	0	0	0	0	0	0	0	0	0	0	0	0	0	0	0	0	0	0	0	0	0	0	0	0	0	0	0	0	0	0	0	0	0	0	0	0	0	0	0	0	0	0	0	0	0	0	0	0	0	0	0	0	0	0	0	0
ENSG00000229674.2	0	0	0	1	0	0	0	0	0	0	0	0	0	0	0	0	0	0	0	1	1	0	0	0	0	0	0	0	0	0	0	0	0	0	0	0	0	2	0	0	0	0	1	0	1	0	0	0	0	0	0	0	0	1	1	0	0	0	0	0	0	0	0	0	0	0	0	0
ENSG00000229676.3	4.3191859170925	19.5409634876093	19.524141129097	16.8075722008981	9.00502625511234	25.8259266518616	4.20392452177514	6.52460017570786	14.6605705488182	7.7594226010541	9.39803670289436	1.07974857703654	23.972725739485	35.6151275723934	18.312322720476	5.68914344437527	15.0576642234127	8.4006186331499	10.7984610819389	7.87196334328693	10.3358307202451	15.6282285759924	33.3808365437052	13.5068151556958	10.4596584636036	20.1097418296558	21.3734559456383	20.999015563029	10.2591607584633	18.1717461561616	9.32797211059253	20.4044297667108	26.1140440646213	14.2934147268805	10.4513979167029	21.1985647288058	11.7787779687771	23.8622457029079	24.7310947066828	15.9478423743763	17.7509268238972	114.506914757069	39.5387680161043	17.3475565861931	23.1221629827692	6.14885776749651	17.37248419898	4.21061121664533	7.91558823586542	13.711221634113	14.5673007759339	15.4014677353297	27.5463695210863	9.00138152937105	9.80249676396751	14.8043620350907	25.0479416967105	12.9914862281519	24.1082076909095	49.2386387388245	85.8494060686147	46.3437380036388	15.4359156620217	21.9512320706136	34.964453457328	29.1424383683615	8.54224111666129	40.7917925003799
ENSG00000229677.1	20	20	18	17	9	53	17	38	23	6	13	9	16	20	38	8	28	20	26	13	7	13	20	39	17	22	48	85	20	44	50	13	36	25	32	39	22	48	29	12	65	24	2	23	34	5	24	7	29	13	53	37	49	21	12	16	39	23	29	38	44	16	32	14	43	3	25	9
ENSG00000229679.1	0	0	0	0	0	0	0	0	0	0	0	0	0	0	0	0	0	0	0	0	0	0	0	0	0	0	0	0	0	1	0	0	0	0	2	0	0	0	0	0	0	1	0	1	0	0	0	0	0	0	0	0	0	0	0	0	0	0	0	0	0	0	0	0	0	0	0	0
ENSG00000229682.1	0	0	0	0	0	0	0	0	0	0	0	0	1	0	0	0	0	0	0	0	0	0	0	0	0	0	0	0	0	0	0	0	0	0	0	0	0	0	0	0	0	0	0	0	0	0	0	0	0	0	0	0	0	0	0	0	0	0	0	0	0	0	0	0	0	0	0	0
ENSG00000229686.1	0	0	0	0	0	0	0	0	0	0	0	0	0	0	0	0	0	0	0	0	0	0	0	0	0	0	0	0	0	0	0	0	0	0	0	0	0	0	0	0	0	0	0	0	0	0	0	0	0	0	0	0	0	0	0	0	0	0	0	0	0	0	0	0	0	0	0	0
ENSG00000229687.2	0	0	0	0	0	0	0	0	0	0	0	0	1	0	0	0	0	0	0	0	0	0	1	0	0	0	0	0	0	0	0	0	0	0	0	0	0	0	0	0	0	1	0	0	0	0	0	0	0	0	0	0	0	0	0	0	0	0	0	0	0	0	0	0	0	0	0	0
ENSG00000229688.8	0	4	0	0	0	0	1.04245144527791	1	0	0	0	0	0	0	0	0	0	0	0	0	1.04384750143101	0	1	0	0	1	0	0	0	0	0	0	1.033012442901	0	0	3	0	1	0	2	0	7.67363585289065	1.013515203745	1	0	0	0	0	0	4.18190443033689	0	0	0	0	1.01013521274238	0	1.05135652720384	0	1.06868282176211	0	5.23638519073929	2	0	0	1	0	2.16436002297123	0
ENSG00000229689.3	11.6505266419008	6.34211875377218	11.0992450564443	13.2341873936956	6.13211393500809	25.7326626763058	5.22884542610777	7	7.34132539275456	9	10.324806121527	2.0822834404527	1.01436569934506	3.08097614399843	11.1925254078694	6.80936390104991	12.6061021631679	11.7286748700394	14.5376186734575	2.03446130433839	13.753999674088	17.145437620461	10	9.66624750573046	9	15	32.187955626637	23.6491124435616	17	12.2769559275227	19.6049360609284	12.1385235188664	15.1652716116729	18.9228030806724	6	40.4614544983389	8.4253551742336	14.1325670088682	19.6268680558083	8.09782480620422	31.295257166952	39.562749568741	7	14.1257274297737	21.1699154435579	4	5.11337809444036	13	7	7	22.2045851345561	11.0953668470095	11.3792130209566	13.4743469776312	0	11.7122990367608	19.381462762395	13.6791503015797	13.202383415177	29.5056737090131	27.7588874231159	6	4.05538958101357	7.0363884916788	15.5347398619679	8	4	17.2473054464926
ENSG00000229690.1	0	0	0	0	0	0	0	0	0	0	0	1	0	0	0	0	0	0	0	0	0	0	0	0	0	0	0	0	0	0	0	0	3	0	0	0	0	0	2	0	0	1	0	0	0	0	0	0	0	0	0	0	0	0	0	0	0	0	0	0	2	0	0	0	0	0	0	0
ENSG00000229692.3	12	4	13	12	17	18	8	23	14	7	17	6	4	7	23	10	36	13	25	7	13	13	22	12	3	7	34	47	27	23	23	12	25	24	14	34	11	25	44	12	57	26	3	14	26	6	22	7	16	11	16	12	46	12	13	16	32	18	29	35	18	5	16	20	52	23	27	15
ENSG00000229693.2	0	0	0	0	0	0	0	0	0	0	0	0	0	0	0	0	0	0	0	0	0	0	0	0	0	0	0	0	0	0	0	1	0	0	0	0	0	0	0	0	0	0	0	0	0	0	0	0	0	0	0	0	0	0	0	0	0	0	0	0	0	0	0	0	0	0	0	0
ENSG00000229694.7	0	0	0	0	8	2	0	0	0	0	2.45569489642901	2	0	2	3	0	1	2	4	0	0	0	0	4.18077165303814	0	1.75992366828802	1.66950505588079	1	0	1	2.94003534898713	1	3	0	0	0	0	6.53640060135676	9.96617540023465	0	0	3	0	0	0.779670037253859	10	0	0	0	1.07318329797723	0	0	0	1	1.77329974811083	1.77967003725386	0	2	1	0	15	4	3.55934007450772	5	0	0	0	0
ENSG00000229695.1	0	1	0	0	0	0	0	0	0	0	0	0	1	2	0	0	0	0	0	0	0	0	0	0	0	0	0	0	0	0	0	0	0	0	0	0	0	0	0	0	0	4	0	0	0	0	0	0	0	0	0	0	0	0	0	0	0	0	0	0	4	0	0	0	0	0	0	0
ENSG00000229696.1	0	1	0	0	0	0	0	0	0	1	1	1	0	0	0	0	0	0	0	0	0	0	0	0	0	0	0	0	2	0	0	0	0	0	0	0	0	0	0	0	0	1	0	0	0	0	0	0	0	0	1	0	0	0	0	0	0	0	1	0	3	0	0	0	3	0	0	5
ENSG00000229697.2	0	0	0	0	0	1	0	0	0	0	0	0	0	0	0	0	0	0	0	0	0	0	5	0	0	0	0	0	0	0	0	0	0	0	0	0	0	0	0	0	0	6.67063073216613	0	0	0	0	0	0	0	0	0	0	0	0	0	0	0	0	0	0	0.5	0	0	0	0	0	0	0
ENSG00000229699.1	0	0	0	0	0	0	0	0	0	0	0	0	0	0	1	0	0	0	0	0	0	0	2	0	0	0	0	0	0	0	0	0	0	0	0	0	0	0	0	0	0	1	0	0	0	1	0	3	0	0	0	0	0	0	0	0	0	0	0	0	4	2	0	0	0	0	0	0
ENSG00000229700.1	2	0	0	3	0	2	0	3	5	0	1	3	0	5	3	0	8.00137983090785	1	1	1	0	0	0	0	0	1	5	1	1.00014257659812	0	2	2	6	2	6	5	0	8	2	0	0	2	0	0	1	0	0	9	1	3	1	3	0	0	0	1	2	3	3	1	1	2	2	2	5	0	2	0
ENSG00000229701.1	0	0	0	0	0	0	1	0	0	0	0	0	0	0	0	0	0	0	0	0	0	0	0	0	0	0	0	0	0	0	0	0	0	0	0	0	0	0	0	0	0	0	0	0	0	0	0	0	0	0	0	0	0	0	0	0	0	0	0	0	0	0	0	0	0	0	0	0
ENSG00000229703.6	0.356506238862243	0	3.59095900764823	0	0	0.828766327783498	0.599539388546528	1	2.4417084106869	0	1.02063697639884	0	1	3	1	0	0	0	2	1	0	2	4	0.545292701202222	0	0	2	6	6	0	2	0	0	2.35650623885918	0	0	1	7.21916809086287	3.54953251089647	0	3	6	5	2.46433919996153	0.535992235891837	0	0	4.35650623903619	0	0	3.19049443400346	2.53475935828877	3	0	0	2	2	1	1	4	3	2.01110431160567	0.733519358437011	0	1	0	0	1
ENSG00000229704.1	3	2.01269540533374	0	1	5	1	0	1.00750862108464	0	1	1.00266981687965	0	1	2	3.01589370420879	0	1.004556189823	2.00783253343476	1	1	0	0	6	1.00939624444274	0	0	1.0092385834142	0	0	1.00285883002976	2.00354527982478	1.00524730229596	0	8.01322509485743	2.00559263165672	6.04637502215028	1.00285824599644	1.00382722577339	6.01489189918535	0	8.03590571889694	1.00191944445169	7	1	0	0	0	0	2	4.00791906639208	0	0	2.00325675042896	4.03336187709978	0	0	3.00572078376271	1.00463947764607	0	1	2.00377281574113	2.00582701874278	0	0	1.00143748381298	0	0	3
ENSG00000229707.1	0	0	0	0	0	0	0	0	0	0	0	0	0	0	0	0	0	0	0	0	0	0	0	1	0	0	0	0	0	0	0	0	0	0	0	0	0	0	0	0	0	0	2	0	0	0	0	0	0	0	0	0	0	0	0	0	0	1	0	0	0	0	0	0	5	0	0	8
ENSG00000229708.1	0	0	0	0	0	0	0	0	0	0	0	0	0	0	0	0	0	0	0	1	0	0	1	0	0	0	0	0	0	0	0	0	0	0	0	0	0	0	0	0	0	0	0	0	0	0	0	0	0	0	0	0	0	0	0	0	0	0	0	0	0	0	0	0	0	0	0	0
ENSG00000229709.1	0	0	0	0	0	0	0	0	0	0	0	0	0	0	0	0	0	0	0	0	0	0	0	0	0	0	0	0	0	0	0	0	0	0	0	0	0	0	0	0	0	0	3	0	0	0	0	0	0	0	0	0	0	0	0	0	0	0	0	0	0	0	0	0	0	0	0	0
ENSG00000229711.1	0	0	0	0	0	0	0	0	0	0	0	0	0	0	0	0	0	0	0	0	0	0	0	0	0	0	0	0	0	0	0	0	0	0	0	0	0	0	0	0	0	0	0	0	0	0	0	0	0	0	0	0	0	0	0	0	0	0	0	0	0	0	0	0	0	0	0	0
ENSG00000229713.1	0	0	0	0	0	0	0	0	0	0	0	0	0	0	0	0	0	0	0	0	0	0	0	0	0	0	0	0	0	0	0	0	0	0	0	0	0	0	0	0	0	0	0	0	0	0	0	0	0	0	0	0	0	0	0	0	0	0	0	0	0	0	0	0	0	0	0	0
ENSG00000229715.5	0	0	5.76689324270292	0	2.89461066447474	1.58867108810718	0.650543789168317	0	0.575666068363299	0	5.76689324270292	4	0	0	3.59211166921552	6.00314662210611	0	0	0	3.89373814041746	0	0.440029120529488	0	0	1.89373814041746	2.76860412112858	1.00052486056084	10.1563948428401	3.68485964745415	0	0	1.06883005082888	4.32200034910735	0	0	5.53509648935524	0	1.84968682906035	0.891057268554313	0.469467562257821	1.37778971645177	7.4739013788695	3.78747628083491	0	0.865463892396668	0	0	0.93539622344087	7.0494671201728	0	0	6.37215733276068	0	0	5	2.76689324270292	0	0.38074474970502	3.0673144418097	1.54064325802685	7.81636036287572	2.96131111122913	2.34238978631093	7.83694340100772	4.18244035516887	0	0	0
ENSG00000229716.2	0	0	2	0	0	1	0	0	0	0	0	0	0	1.00066581735211	0	0	0	0	0	0	0	0	0	0	0	0	2	2	0	0	1	0	2	0	1.00015309290899	1.00028330015496	0	0	0	1.00011677822479	1.00022147121221	0	0	1	0	0	0	1	0	2.00040067143394	0	0	0	0	0	1.00017407516797	0	0	0	0	0	0	1.00013798567144	0	1.00018667480742	0	0	0
ENSG00000229717.3	16.4409403439536	5.54654434794858	7.72226335306115	13.2749847008956	22.2119581956277	21.7374933650304	6.07572962039957	10.3844574277089	19.9444808925089	8.68103923972765	14.4841848591822	1.02471906207152	11.6803107527249	23.024118877474	20.5277454420432	4.12837328771452	15.9351689818028	7.98441248542508	14.237555380763	5.19787793647393	4.65656517717961	10.1655514311522	12.4894197196726	10.1502533933042	6.40928367071815	0	19.3667902212551	12.8739231749794	18.129412141759	9.53466074642975	11.7297081300377	7.66871476167908	18.2975116140384	8.72709534828259	9.69028211528305	3.46760783816012	3.24796065479958	8.30842972244678	14.5184321251862	9.04488882294792	21.1559919699089	76.8617145009248	19.8992502510546	6.95828618637242	12.7125652357267	13.0302597745308	4.12336701526266	2.03431065375734	2.12675871299239	4.37557740482297	24.8679158720317	20.3975292484364	24.6451451639181	14.1194223206945	12.4618369396707	8.67766571656607	15.0987508082038	16.6530558448571	16.3399396792319	18.3722044790148	48.3048396352124	23.3911753219526	8.35701766778597	2.71026856869029	33.958356369315	13.79433415918	10.6245816164738	13.2392842666679
ENSG00000229719.5	25.4625754595444	23.1152716836987	21.5149298828883	18.1328541802394	21.0894917637573	20.320480499967	22.671734748435	23.6403711957728	26.9825804292751	15.6665739045726	25.0327799939591	7.41378222428839	34.843067636255	49.8454059518261	35.3724397864716	6.60719404909317	31.3792083031038	11.1366500887878	18.5427522762975	13.2402590904574	19.7251967345615	15.0930537605506	30.0669789005406	23.3678655571549	18.0353903802425	8.78935729227663	38.7812922987403	28.2055942346283	36.2893995958004	18.2249734259194	31.4263149136735	16.5123292993939	50.5578858326358	9.97224482186988	13.0852646486326	19.0800957386229	12.6501822249338	55.9562048983648	43.3285487882503	24.6332284309454	41.6675911867821	92.642922851297	26.1301645736162	24.2573404961436	26.9188488937234	29.0765316778613	37.5300247391469	15.5020670883034	8.21478251166273	13.0538988385543	28.8722013448338	34.7830779035939	60.7856666409432	19.9380093725142	19.688054798742	13.8033710879937	31.0458108082649	11.8876723728478	15.1805214554876	12.2978678431424	87.4900001508231	39.4257107841948	19.920299122969	36.4915215895657	52.3432192009737	32.467075669061	12.9354452740653	39.1248634098279
ENSG00000229720.1	0	0	0	0	0	0	0	0	0	0	0	0	0	2	0	0	0	0	0	0	0	2	0	1	0	0	0	0	0	0	0	1	0	0	0	0	2	0	0	0	0	6	0	0	0	0	0	0	0	0	0	0	0	0	0	0	1	0	0	2	2	4	0	0	0	1	0	0
ENSG00000229721.3	4	4	4	6	7	4	3	3	2	0	5	2	2	1	4	0	4	0	2	2	1	4	2	6	1	3	6	4	0	14	10	3	11	5	1	5	0	6	10	7	10	14	5	5	10	3	2	2	4	7	0	0	0	3	2	0	5.00052643942938	3	2	7	6	2	1	0	4	0	0	0
ENSG00000229722.1	0	0	0	0	0	0	0	0	0	0	0	0	0	0	0	0	0	0	0	0	0	0	0	0	0	0	0	0	0	0	0	0	0	0	0	0	0	0	0	0	0	0	0	0	0	0	0	0	0	0	0	0	0	0	0	0	0	0	0	0	0	0	0	0	0	0	0	0
ENSG00000229723.1	0	0	0	0	0	1.88569637381122	3	0	0	0	0	0	0	0	0	0	2	0	2	0	0	3	2.62034610945046	0	0	1	2.00096096133616	0	1	0	0	0	7.91747641309794	1	0	0	0	0	1.20327373935314	0	0	9.21788807879168	1.01015688855017	0	0	0	0	0	0	0	0	0	0	0	0	1	1.00138973841998	3	0	13.4131376838582	1.04971697645934	4	0	6.89960483429669	4.12486762144147	15	0	0
ENSG00000229724.1	0	0	0	0	0	0	0	0	0	0	0	0	0	0	0	0	0	0	0	0	0	0	0	0	0	0	0	0	0	0	0	0	0	0	0	0	0	0	0	0	0	1	0	0	0	0	0	0	0	0	0	0	0	0	0	0	0	0	0	0	0	0	0	0	0	0	0	0
ENSG00000229725.1	0	0	0	0	0	0	0	0	0	0	0	0	1	0	0	0	0	0	0	0	0	0	0	0	0	0	0	0	0	0	0	0	0	0	0	0	0	0	0	0	0	6	0	0	0	0	0	0	0	0	0	0	0	0	0	0	0	0	0	0	1	0	0	0	0	0	0	0
ENSG00000229727.7	20.1990931237549	13.991516029908	5.00228684800625	6.01557833443694	16.5447826592802	6.109565965164	2.00537542122269	10.4935125989514	10.0019287728468	0	1	5.59536510366294	8.86782909994286	13.2707012112807	9.00132826345246	7.33575438216382	8.14670647952869	6.1528196349446	6.27155868044742	2.00195042091033	13.0241092166867	3.14712419294732	21.1293686710629	9.04504200147053	8.00459200148597	6.00355754650916	16.0279548966692	13.1145313190988	11.4386543933971	7.00541142787278	11.1348228045156	13.2648466630757	22.529454159094	5.02690741442118	3.01647415813529	14.4737996913096	10.007231696434	13.2583471866152	37.4100235886175	5.00102403354764	26.0499224944561	62.7388579356061	10.0218290514295	18.0103871684879	20.9138564427352	11.0076577235364	7.00080493023369	0	11.2556989379351	12	10.4662651073422	26.3573205233692	29.3626322227762	3.09355380362259	5.10319171644152	2.01429016050746	17.1351493123265	14.9674638418984	10.0012147625935	14.0692611172567	52.6505714889943	4.00080990270315	2.21722779161286	8.58937900353457	12.3026885733116	0	7.00288003913806	14.0221721311462
ENSG00000229728.1	12	3	5	0	2	13	4	5	10	5	14	1	1	1	5	2	20	2	7	7	1	13	1	7	5	11	23	5	15	6	16	4	11	9	1	8	3	4	10	2	27	12	14	6	12	15	5	0	2	7	14	16	6	6	4	13	8	3	6	10	15	1	14	5	7	3	11	1
ENSG00000229730.2	0	0	0	0	0	0	0	0	0	0	0	0	0	0	0	0	0	0	0	0	0	0	0	0	0	0	0	0	0	0	0	0	0.5	0	0	0	0	0	0	0	0	0	0	0	0	0	0	0	0	0	0	0	0	0	0	0	0	0	0	0	0	0	0	0	0	0	0	0
ENSG00000229731.1	0	0	0	0	0	0	0	0	0	0	0	0	0	0	0	0	0	0	0	0	0	0	0	0	0	0	0	0	0	0	0	0	0	0	0	0	0	0	0	0	0	0	0	0	0	0	0	0	0	0	0	0	0	0	0	0	0	0	0	0	0	2	0	0	0	0	0	0
ENSG00000229732.1	0	0	0.796173657100809	0	0	1	0	0	1	0	0	0	0	0	0.719066937119676	0	0	1	0	2	0	0	1.63674982426198	0	2	0	0	0	1	0	0	0	0	0	0	1	0	1.38852097130243	0	0	0	0	0	0	1	0	0	0	0	0	1	0	0	0	0	0.796173657100809	0.592347314201619	0	0	0	0	0	0	0	0	0	0	0
ENSG00000229733.1	0	0	0	0	0	0	0	0	0	0	0	0	0	0	0	0	0	0	0	0	0	0	0	0	0	0	0	0	0	0	0	0	0	0	0	0	0	0	0	0	0	0	0	0	0	0	0	0	0	0	0	0	0	0	0	0	0	0	0	0	1	0	0	0	0	0	0	0
ENSG00000229735.1	0	0	0	0	0	0	0	0	0	0	0	0	0	0	0	0	0	0	0	0	0	0	0	0	0	0	0	0	0	0	0	0	0	0	0	0	0	0	0	0	0	0	0	0	0	0	0	0	0	0	0	0	0	0	0	0	0	0	0	0	0	0	0	0	0	0	0	0
ENSG00000229738.1	0	0	0	0	0	1.01774606296124	0	0	0	0	0	0	0	2	0	0	0	0	0	0	0	0	0	0	0	0	0	0	0	0	0	0	0	0	0	0	0	0	0	0	0	1	0	0	0	0	0	0	0	0	0	0	0	0	0	0	0	0	0	0	0	0	0	0	0	0	0	0
ENSG00000229739.3	37.5018453612237	40.1503351068008	20.8422884128963	23.7727548593475	54.5227666935817	31.5352526828191	38.6344368422024	28.2085924236196	49.9989827996969	17.7379994296894	33.9830658386574	7.88948841285722	63.6717598830714	57.6643024325934	44.9672858839224	17.4354485376069	26.7104217116725	17.8198924871038	45.6926023882303	26.6663505239746	40.0302983557072	36.4790638241272	80.27342721861	26.666851418326	32.8927803795305	12.5810287373588	68.7050315881928	46.2977745501108	43.9870921343595	37.3176866314681	54.8598094068482	60.340379133888	76.9974199473598	44.0958923986982	26.6055630731223	34.5635934755376	20.3605312821635	54.2789613347149	73.0675956666317	48.8193497407468	112.310443391349	194.152876962395	58.3113721648074	47.3628210076801	54.3421976710551	18.2384290793262	42.1497740406836	23.5801400492347	15.0046960309561	38.6197876713098	41.5077723961162	96.3745714700125	65.6104368345152	35.1594010597714	28.3369237497763	30.3345772936084	53.1296853187904	36.4994406897911	37.7171827166604	68.4024863659185	189.82604872799	72.5172473251158	28.3001343343749	44.4636786881919	90.7450653412892	41.4813393827518	32.4251970824535	85.0159177899782
ENSG00000229740.3	2	0	0	0	0	3	0	0	0	0	0	0	0	1	1	0	0	0	0	0	1	0	2	0	0	0	0	0	0	0	0	0	1	0	0	1	0	3	0	0	0	2	0	0	0	0	0	0	0	0	1	0	0	0	0	0	0	0	1	0	0	0	0	2	0	0	0	0
ENSG00000229742.1	0	0	0	0	0	0	0	0	1	0	0	0	1	0	0	1	0	0	1	0	0	0	0	0	0	0	0	0	0	0	0	0	1	0	0	0	0	0	0	0	1	0	0	0	0	0	0	0	0	0	0	0	0	0	0	0	0	1	0	0	0	0	1	0	0	0	0	0
ENSG00000229743.4	0	0	0	0	0	0	0	0	0	0	0	0	2	0	0	0	0	1	0	0	2	1	3	0	0	0	0	0	3	0	0	2	0	0	0	0	0	4	0	0	0	7	0	0	0	0	0	0	0	0	1	0	0	0	0	0	0	0	0	0	0	2	0	0	2	0	0	0
ENSG00000229744.1	0	0	0	0	0	0	0	0	0	0	0	0	0	0	0	0	0	0	0	0	0	0	0	0	0	0	0	0	0	0	0	0	0	0	0	0	0	0	0	0	0	5	0	0	0	0	0	0	0	0	0	0	0	0	0	0	0	0	0	0	0	0	0	0	0	0	0	0
ENSG00000229745.1	0	0	0	0	0	0	0	0	0	0	0	0	0	0	0	0	0	0	0	0	0	0	0	0	0	0	0	0	0	0	0	0	0	0	0	0	0	0	0	0	0	0	0	0	0	0	0	0	0	0	0	0	0	0	0	0	0	0	0	0	0	0	0	0	0	0	0	0
ENSG00000229747.1	0	0	0	0	0	1	0	0	0	0	2	0	0	0	1	0	0	0	0	0	0	0	0	0	0	0	0	0	0	0	0	2	0	0	1	0	0	0	0	0	1	4	0	0	0	0	0	0	0	0	0	0	0	0	0	0	0	0	0	0	0	0	0	0	0	0	0	0
ENSG00000229749.1	0	0	0	0	0	0	0	0	0	0	0	0	0	0	0	0	0	0	0	0	0	0	0	0	0	0	0	0	0	0	0	0	0	0	0	0	0	0	0	0	0	1.44775917745117	0	0	0	0	0	0	0	0	0	0	0	0	0	0	0	0	0	0	0	0	0	0	0	0	0	0
ENSG00000229750.1	0	0	1	0	0	0	1	0	1	0	0	0	0	2	0	1	0	0	2	0	2	0	0	0	0	0	0	1	0	0	1	0	0	0	0	1	0	1	0	0	0	0	0	0	0	0	0	0	0	0	0	0	0	0	0	0	3	0	0	0	2.42197408478941	2	1	0	0	0	0	0
ENSG00000229751.1	0	0	0	0	0	0	0	0	0	0	0	0	0	1	0	0	0	0	0	0	0	0	0	0	0	0	0	0	0	0	0	0	0	0	0	0	0	0	0	0	0	0	0	0	0	0	0	0	0	0	0	0	0	0	0	0	0	0	0	0	0	0	0	0	0	0	0	0
ENSG00000229752.1	0	0	0	0	0	0	0	0	0	0	0	0	0	0	0	0	0	0	0	0	1	0	0	0	0	0	0	1.00013765882915	0	0	0	0	0	0	0	0	0	0	0	0	0	0	0	0	0	0	0	0	0	0	0	0	0	0	0	0	1.00035830043492	0	0	0	0	0	0	0	0	0	0	0
ENSG00000229753.1	0	0	0	0	0	0	0	0	0	0	0	0	0	0	0	0	0	0	0	0	0	0	0	0	0	0	0	0	0	0	0	2	0	0	0	0	0	0	0	0	0	0	0	0	0	0	0	0	0	0	0	0	0	0	0	0	0	0	0	0	1.00035077736109	0	0	0	0	0	0	0
ENSG00000229754.1	370.641103658204	121.866251859705	339.609622758421	351.847019211273	367.464876147984	548.742570169625	483.384779138081	780.257018190244	305.518574171848	272.788330074272	393.6234104852	207.946870857875	204.640034210197	328.201571131885	124.182838370293	145.487755575908	238.629575679468	124.372398320493	400.949108001399	320.615738546553	417.358935323706	209.409179364591	212.434806351217	344.962766750029	214.236505314627	184.305688939661	332.788549304575	310.693182111801	446.860078814948	247.4822566428	632.983250483382	357.259411965417	390.195391180508	331.56454288163	297.248322119679	174.481639382658	312.563709095772	403.851444622084	246.303761453043	396.87216540167	255.273458850651	447.025677521408	214.333839338031	343.660786465904	540.27303153983	291.103727683258	237.760710873762	138.274650141043	325.698628391408	142.753778275564	657.234789166777	408.948863606563	252.507787923766	184.904089916753	406.843987381915	373.355138505471	248.178618200491	183.989865394136	648.807130260331	181.953321918168	492.493127947106	308.478049227521	479.490713961951	206.322252102904	1305.45509760202	266.002131252283	263.768178757588	142.683475032179
ENSG00000229755.1	0	0	0	0	0	0	0	0	0	0	0	0	0	1	0	0	0	0	0	0	0	0	0	0	0	0	0	0	0	0	0	0	0	0	0	0	0	0	0	0	0	0	0	0	0	0	0	0	0	0	0	0	0	0	0	0	0	0	0	0	0	0	0	0	0	0	0	0
ENSG00000229756.1	0	0	0	0	0	0	0	0	0	0	0	0	0	0	0	0	0	0	0	0	0	0	0	0	0	0	0	0	0	0	0	0	0	0	0	0	0	0	0	0	0	1	0	0	0	0	0	0	0	0	0	0	0	0	0	0	0	0	0	0	0	0	0	0	0	0	0	0
ENSG00000229757.2	0	0	0	3	0	0	0	0	0	0	3.00030905865352	0	0	3	0	0	2	0	0	1.00013042048056	0	0	0	0	0	0	0	1.00013206315708	0	3.00047208971491	2.0003848306695	0	0	0	0	1.37673424145536	2	6.23231632895999	0	0	0	0	0	0	1.00003632539309	0	0	0	0	0	0	0	0	0	0	0	0	0	2.55898982361492	0	0	0	2.11817882971729	0	0	0	0	0
ENSG00000229758.2	1	0	0	0	0	0	1	0	1	0	0	0	1	0	0	0	0	0	0	0	0	0	0	1	0	0	0	2	0	1	0	0	0	4	0	0	0	0	0	0	0	1	0	0	3	0	0	0	1	0	0	4	0	0	0	0	1	0	0	1	2	0	1	0	0	0	0	1
ENSG00000229759.1	14.6572484642523	7.51948013873796	10.7780469996386	8.30454123438965	17.3731832349708	41.6244673269457	25.771697940273	15.2800068405138	17.4335669776863	7.01084201477463	31.4698635536355	5.95786239487156	12.8866089379622	11.6393915086513	48.5105713496966	5.57885107186403	12.2353731916234	6.04943662745333	21.5333590475833	7.02398269597234	12.5140037640085	29.0293639429941	31.0232829425952	17.376388323456	8.89996028786314	15.1468179678088	32.9846137004422	42.7396107180292	6.31032288045475	28.3223312663762	31.7268830262913	3.83256744429091	37.9041987944306	14.7301816078434	5.12726204569875	58.5746063283077	19.0704025087362	57.5810407383893	61.7438513080952	9.54373343190997	59.8173508169664	40.8315152556309	3.66171824224044	26.1062015420185	56.7091317212429	12.6915655610116	34.8442534172581	2	26.820243437475	5.03332451394118	18.9562445818826	30.8841323751923	47.3150227165122	15.0880845047825	15.506021017784	20.6449670533844	31.3965684614768	11.7639273559173	14.6335178613507	103.864770740767	5.80903537256423	0	9.77912135131878	18.1407104400218	24.6895935842301	0	36.7335209175019	10.7709181860529
ENSG00000229760.1	0	0	0	0	0	0	0	0	0	0	0	0	0	0	0	0	0	0	0	0	0	0	0	0	0	0	0	0	0	0	0	0	0	0	0	0	0	0	0	0	0	0	0	0	0	0	0	0	0	0	0	0	0	0	0	0	0	0	0	0	0	0	0	0	0	0	0	0
ENSG00000229761.1	0	0	0	0	0	0	0	0	0	0	0	0	0	0	0	0	0	0	0	0	0	0	3	0	0	0	0	0	0	0	0	1	0	0	0	0	0	0	1	0	0	0	0	0	0	0	0	0	0	0	0	0	0	0	0	0	0	0	0	0	0	0	0	0	0	0	0	0
ENSG00000229762.1	0	0	0	0	0	0	0	0	0	0	0	0	0	1	0	0	0	0	0	0	0	0	0	0	0	0	0	0	0	0	0	0	0	0	0	0	0	0	0	0	0	0	0	0	0	0	0	0	0	0	0	0	0	1	0	0	0	0	0	0	0	0	0	0	0	0	0	0
ENSG00000229765.2	0	1	0	0	0	0	0	0	0	0	0	0	0	0	0	0	0	0	0	0	0	0	3.36584108036773e-07	0	0	0	0	0	0	0	0	0	0	0	0	0	0	0	0	0	0	0	0	0	0	0	0	0	0	0	0	0	4.47007728120048e-08	0	0	0	0	0	1.0005052001734	0	3.98739017731624	0	0	0	0	0	0	0
ENSG00000229766.7	0	1.4603511008137	5.70956979153417	8.13624276605445	8.44149693125512	3.76224932329029	0	7.3916971806102	5.81302549716691	6.73471289796189	7.34935854703845	3.79828691880209	6.4024959998088	10.5929812339163	7.06499595805881	4.22771632684925	4.99564081647778	6.37370523960683	9.23738390858737	4.70078181907905	12.1607340471343	8.83988358485183	10.0468924279583	1.81471773980091	1.06033666080762	4.11472440895504	17.966164204927	13.262271746594	15.1827505913907	7.4616469085164	7.15553689920307	1.97510159739403	13.1408216657825	9.11923466347966	6	9.47266708370932	4.62964168769687	12.7428628188332	20.0777017661358	3.29578252742713	13.9718482205946	19.2954026238875	3.6906269676237	11.311577106118	20.565153832525	0	3.35032063485685	6.24879817889874	0	18.1389518623928	16.6185628725781	13.7976535673441	24.2184503868813	14.4445415631142	1.33791187909719	8.47294484510937	15.1616631302157	6.72898200577843	3.5538308597972	10.5674365105957	17.0064708477905	7.66293894675067	15.5665777138397	12.002952313561	31.0408841165631	12.3023063540399	1.39939611346165	2
ENSG00000229769.2	12	6	7	3	3	14	0	3	14	1	5	4	4	2	10	2	11	3	6	3	3	4	16	8	5	0	2	18	10	9	6	2	17	0	3	12	2	9	10	6	14	20	3	7	11	7	0	17	16	11	12	5	17	7	6	14	11	3	17	4	11	12	25	14	3	7	10	4
ENSG00000229770.2	0	1	0	0	3	0	0	0	0	0	0	0	0	3	0	0	1	0	0	0	2	1	0	1	0	0	3	0	3	0	0	0	0	0	0	0	1	0	0	0	0	5	0	0	1	0	0	0	0	0	0	0	0	0	0	1	3	0	0	4	3	2	0	0	0	0	0	0
ENSG00000229771.2	0	0	2	0	0	0	4	0	1	1	1	0	2	0	1	1	0	0	0	0	0	2	0	1	1	0	3	0	7	0	1	0	0	0	0	0	0	0	5	1	0	1	0	0	5	0	0	0	0	0	0	0	2	0	0	0	1	1	0	2	4	1	0	0	0	0	0	0
ENSG00000229774.1	3.50552985830724	0	1.06360693952026	1.19410733517734	0	3.4989270168737	0	0	3	0	0	1	3.38965977264976	2	4	1.77747815100797	5	3.37498908482358	2.24516969448621	0	2	1.0005613477065	4.33347307124279	1	3.26228292038371	0	2	8	0	2.48667237680216	2.17604233215958	1.34872464832861	2	2	2	0	0	0	5.55472479539989	7	10	4.22709010038298	1	1	5	2	0	1	0	2.60561640629599	1	0	24.3246659437031	0	0	0	0	2.1931864588409	3	4.21810220226102	6.64827498690194	4	1.1189143130519	0	9.38940434084739	0	0	5.39081215042168
ENSG00000229775.7	0	5.98889558092231	1.25735737987973	1.08155430701641	4.18755093659645	2.06667621349956	0	0	3.59061918515795	0	3.08752176421512	0	0	2.01625817527658	0	1	4	0	2.4230830077973	0	0	0	6.28007496465586	1.39325809400722	3.28639912570994	0	0	0	0	1.03905572769633	0	4.87210518263763	1.17753178259354	0	0.243959828595284	0	0.96452834572707	0	0	1.02838741981121	3.85952097390917	31.0167468401416	6.10839207970596	1.35192057819666	0	3.04106151029911	0	0	0	0	1.37230802717288	2.05964564692405	2.06795114352447	0	1.00774058240498	0	2	2.44185843898938	0	1.0789309180233	28.7481085346093	9.62737674139665	2.02867380287077	2.39469554667478	0	4.02280479475489	0	8.60644996634162
ENSG00000229776.1	3.52051571341048	2.5	1.58568896441519	1.55558773711186	6.85709205876471	6.27206453925052	3.71107483041493	5.73449653601447	6.13464380443122	0.517846091771877	8.82357983116641	2.04979890513156	3.5868337393676	1.03410202108135	7.2650693307106	2.09630654035262	9.80028217420939	2.08016557894541	4.15985945837101	1.04993848097818	4.18906990936102	4.16373951167295	6.23320131468572	3.68955515967853	2.56381678177285	3.14490090229307	9.36715202036537	6	6.28158626688282	5.53458827993043	4.74230303809801	4.70923806623652	11.8334265240625	3.14286514163604	2.5	3.20925782322718	6.26184025569176	5.67533201928543	2.5755276849264	7.75771168934719	5.64478782984874	13.3300728526549	1	4	4.14561490065127	1.55728506727295	7.89563482895241	1.56409336211251	1.00377863414809	6.56415583063129	1.55687649514125	1.50599288515354	11.8528580053698	4.23803797274805	3.72142054129195	8	7.36692967949301	2.59987724151556	6.91986841631948	6.54127211023862	5.08651190856912	2.62581866505775	5.63256668601458	8.08548228761251	16.3771835355055	7.42795353882454	1	2.52323023786931
ENSG00000229779.1	0	0	0	0	0	0	0	0	0	0	0	0	0	0	0	0	0	0	0	0	0	0	0	0	0	0	0	0	0	0	0	0	0	0	0	0	0	0	0	0	0	0	0	0	0	0	0	0	0	0	0	0	0	0	0	0	0	0	0	0	0	0	0	0	0	0	0	0
ENSG00000229780.1	5.03171313949565	1	0	1	2	0	0	3	4.0189161736189	0	1	0	3	0	5	0	6	1	4	0	1	1	3	1	0	0	14.0464626901047	7	4	2.02194718742081	3	0	3	1	0	3.02522421382521	1.00635582401913	4	5.02200468472931	4	4	3	0	8	2	0	0	12	2	0	4	0	4.04153209615238	1	4	1.00517805251635	4.04437821529446	0	3	2	2	0	1.00424122045948	3	8.01719853787411	0	0	0
ENSG00000229781.1	0	0	1	1	14	2	1	3	1	0	4	0	0	0	0	0	2	0	3	1	0	0	5	0	0	1	5	1	0	1	2	2	0	3	0	3	0	0	0	0	3	4	2	4	4	0	0	0	0	7	0	0	0	0	0	0	1	3	2	1	3	0	0	3	4	0	0	4
ENSG00000229782.1	0	0	0	0	0	0	0	0	0	0	2	0	0	0	0	1	0	0	0	0	0	0	0	0	0	0	0	0	0	0	0	0	0	0	0	0	0	0	0	0	0	1	0	0	0	0	0	0	0	0	0	0	0	0	0	0	0	0	0	0	3	0	0	0	0	0	1	0
ENSG00000229785.1	0	3.1302472541833	0	0	0	0	0	0	0	0	0	0	0	0	0	0	0	0	0	0	0	0	0	0	0	0	0	1.04026298963887	0	0	0	0	0	0	3.21453516196898	0	0	0	0	0	1.03485747738093	1.10985660499761	0	0	0	0	0	0	0	0	0	0	0	0	0	0	0	0	0	0	0	0	0	0	0	0	0	0
ENSG00000229786.1	0	0	0	0	0	0	0	0	0	0	0	0	0	0	0	0	0	0	0	0	0	0	0	0	0	0	0	0	0	0	0	0	0	0	0	0	0	0	0	0	0	0	0	0	0	1	0	0	0	0	0	0	0	0	0	0	0	0	0	0	0	0	0	0	0	0	0	0
ENSG00000229788.1	0	1	0	0	0	0	0	0	0	0	0	0	0	1	0	0	0	0	1	0	0	0	0	0	0	0	1	0	0	0	0	0	0	0	0	1	0	0	0	0	0	3	0	0	0	0	0	0	0	0	0	0	0	2	0	0	0	0	0	0	0	0	0	0	0	0	0	0
ENSG00000229791.1	1.46567696683599	1.4568489022425	1.38391972259908	5.43283483867657	7.94025858473907	2.30461878622323	1.12947697514857	5.61514847886907	5.1640735156721	1.08754337278586	6.39434537702184	1.92213967886591	8.54833063584491	7.08236988261202	3.74961173222018	5.56679924716975	0	1.03639139037224	3.34413631491576	2.35205028024394	0	1.13585395350645	7.41650449761418	3.79496704987355	5.97530673142735	0	16.1659670249559	4.15879781912027	3.55788991693796	3.51089956560892	2.39263905536582	4.7897443705622	3.01472691319352	3.64845464002947	4	3.51890133019688	3.04179250916236	3.63415177482239	15.4607806695084	2.35037008363613	2.15269082627465	41.7396788010708	9.25574775602911	4.39855494419425	5.82404471232028	3.89999040510998	0	7.34003606789283	0	5	5.57829987927472	6.31327991922327	4.7669576797335	1.20312201019163	6.26109936153239	7.03913067427219	7.10831751951001	0	4.19190885202114	7.1395789734516	35.0860530233107	4.19221152812635	3.97815574567829	0	13.7033831679762	0	3.20653274234596	6.11091259774492
ENSG00000229792.1	0	0	1	0	7	1	0	0	0	0	0	0	1	0	1	1	0	0	0	0	0	0	0	3	0	0	0	0	0	0	0	1	0	0	0	1	1	2	0	1	0	7	2	3	0	0	8	0	0	0	1	0	8	0	1	1	2	0	1	0	5	1	1	0	2	8	0	0
ENSG00000229794.2	0	0	0	0	0	0	0	0	0	0	0	0	0	0	0	0	0	0	0	0	0	0	0	0	0	0	0	0	0	0	0	0	0	0	0	0	0	0	0	0	0	1	0	0	0	0	0	0	0	0	0	0	0	0	0	0	0	0	0	0	4	0	0	0	0	0	0	0
ENSG00000229795.2	0	0	0	0	0	0	0	0	0	0	0	0	0	0	0	0	0	0	0	0	0	1	0	0	0	0	0	0	0	0	0	0	0	0	0	0	0	0	0	0	0	0	0	0	0	0	0	0	0	0	0	0	0	0	0	0	0	0	0	0	0	0	0	0	0	0	0	0
ENSG00000229797.2	1.12082831438879	0	1.00426417788392	7.57381075647369	2.48852089671394	10.8635074507455	6.139200693596	2.39510768998236	6.31039210888614	0	2.58431569391296	1.02668524220232	5.1024790196112	3.59722412118626	11.1671859334119	2	7.03603610961985	5.5008402584844	8	4.50204233444772	5	4.97942684995387	4.42001579995703	4.00313539849987	0	3.01164185279385	16.6689460833943	8.41708560618944	6.10638656409353	2.45723073942075	4.83098116665824	5.49819065940307	3.65717929696177	1.63934903064308	2.0165625751133	5.93858467257464	2.63633769643333	3.07587056052577	14.105225337144	7.00662180827137	9.61043822289383	17.1188162458365	9.10870323207348	8.68790407635434	9.00963367815263	0	0	0	9.25131330223662	2.04963982437178	9.03184451478499	10.2688607390366	14.047034269457	7.0219979448774	1.24087349186531	5.05899649315433	9.09148680759786	11.6554243471399	8.05652261176774	6.46425075107177	8.20722012619105	11.0467510753771	5.24924761388907	3.01588161371733	14.1020875281254	16.396345863306	1	5.19710443756535
ENSG00000229798.1	2	0	0	2	0	0	0	0	1	0	0	0	0	0	2	0	0	0	2	0	1	1	1	5	0	0	2	1	2	0	1	0	0	3	0	0	1	2	2	0	0	3	0	0	3	0	0	0	0	4	0	0	0	0	0	0	5	1	0	2	2	0	0	3	0	0	0	0
ENSG00000229800.1	3.04471679024787	0	1.04852003616703	1.04203582351795	8.29900413178661	8.75060663065117	2	1.12253450832733	2.06748169322244	0	0	2	0	3	1	1	4.14810905396676	1.07581729364656	1.0681180739151	0	1	0	5	1.14479445530126	0	0	7.24284838142034	17	0	6.55250678211977	7.3109695047249	0	5.28203384428224	0	4.48251858510022	3	7	5.11699202229411	2	1.1813251676899	7.26166667278501	7	0	10	5.65076618759893	7	8	0	0	1	4.25311683508132	0	11.5730597978866	6.44034691519028	1.11385314192651	3	0	2	3.20765989663689	7.55660753800049	3.060907725556	1	3	5.3988482699726	6.56614472463255	0	0	0
ENSG00000229805.1	0	0	0	0	0	0	2	0	0	0	0	0	0	0	0	0	0	0	0	0	0	0	0	0	1	0	0	0	0	0	0	0	0	0	0	0	0	0	0	0	0	3	0	0	0	0	0	0	0	0	0	0	0	0	0	0	0	0	0	0	0	0	0	0	0	0	0	0
ENSG00000229806.1	26.4528381235557	19.26243714316	20.3381673139693	14.2773187231267	11.1932487885812	15.3066075126746	7.11900818051379	10.1502212775435	20.2667561471471	16.2066453029476	9.19444916083707	8.15934467840803	12.2396340079371	4.04912051870036	19.3943427494597	5.11147266497477	25.4275230875002	6.1126560877544	14.2883960667615	5.09838651753215	4.09207554502749	16.3056477973317	23.3765319418447	14.296967657236	11.2119086573225	19.2837077130825	31.4832148356987	52.9305477453297	48.7524562423693	11.2250386816515	18.3853245668078	13.2757202618789	25.4325370962742	41.6825601920002	26.2749309700441	30.6413417915262	13.2804514227	23.4861970024884	23.4317345104356	42.8534354316911	16.2768481061102	7.14934629214218	13.2282590998481	36.8109959034866	42.7615111125699	19.272035581364	15.1530426411216	50.7452745920472	26.3091588024552	31.4127186249937	23.5379165327976	41.6709870965895	32.5182531816816	14.3216674159387	11.2140903714038	10.2278593205701	24.5437304885944	14.3325580010886	19.4327911819928	16.3335182178349	26.5046290138403	18.3264700551894	6.11058670071203	15.1910776157244	42.6705776215113	35.546657517169	15.148248718607	10.1295767619666
ENSG00000229807.12	5113.9242008458	4.08650579058755	6.04840774660114	2.26876427806461	7447.66446243488	6.02505997220365	2.00078464026257	3.01156418265875	11.1183608964809	1	4.21386926656566	2.01502642134241	7.02500724640405	962.291061685902	8043.78589670322	2.02345575194383	9058.92187040355	4474.85087508396	3.17712816245565	3330.46332884426	5.24430497049724	2.03758053832168	6.0568563611289	5748.52835980886	1.00308800209638	5.00224741319534	4.01846136884619	16709.7538460455	4.02157295446262	7.07300586940753	9.08492187487519	13.1194569365766	8.08804877485484	0	9.00466752026959	13579.1327643539	6.1009252340847	6.00567195124312	18776.4912820079	9.04964867321294	17.123734202999	33.8586589559167	6.12025903379338	14.1169331067881	10.151194093594	7.01674378549558	0	1950.13927290881	2.01916052717184	8129.62814465109	8081.70464080649	3.3537043612778	18492.7879987992	1.19083547099539	2.03602171735541	5.05409573391148	20266.9133450839	10221.0630441481	10.029484309999	9.03370588400503	35.7724593246073	2.02256773132584	5712.12668342051	5.38468109921961	3.03771989200645	4845.0257775693	2.01879746528634	20.4471610388058
ENSG00000229808.1	37	20	30	27	32	35	19	16	49	16	83	6	13	32	36	7	71	14	45	24	33	16	25	24	21	15	68	45	34	47	38	12	61	26	29	41	21	75	39	8	77	34	1	15	26	38	20	12	9	23	101	72	50	34	12	27	38	32	26	25	45	27	51	26	77	2	16	19
ENSG00000229809.8	329.255290454007	218.068900952144	248.510028063839	318.124339363252	460.06739598273	470.91129550377	293.77900162939	239.010919983944	418.113210478913	167.463044770316	321.489959143322	176.54771509347	336.968037812188	135.741537478342	495.582842819236	156.48562254829	432.865335099661	264.079087969618	363.41884117711	207.572136406872	252.673386132506	442.553768142714	356.79872290206	295.947537891589	206.957673883654	334.818391147183	625.951367716549	559.14788239214	526.159308124497	397.331270344834	559.100248671859	242.247696841123	615.821471874191	556.120868843627	357.112512758587	538.784168215356	303.124730361815	746.597965960618	675.837035366866	550.518410026748	586.825036177297	549.142154589586	228.543360237948	412.094853137992	524.104083436143	344.981914659222	182.834873866181	215.436177309389	302.928038716104	451.02677931439	478.827350591585	472.626206174881	643.823911092329	342.322377130695	246.32047916892	404.820639912217	540.092301053306	431.333989937989	416.060650537951	648.53676946644	795.461165029772	402.837799072284	449.865868348718	399.964335824161	882.923039272564	428.32637247467	325.461465190472	407.511990468403
ENSG00000229814.1	0	0	0	0	0	0	0	0	0	0	0	0	0	0	0	0	1.00109838252192	0	0	0	0	0	0	0	0	0	0	0	0	0	0	0	0	0	0	0	0	0	0	0	0	0	0	0	0	0	0	0	0	0	0	0	0	0	0	0	0	0	0	0	2	0	0	0	0	0	0	0
ENSG00000229815.1	4	0	0	0	3	0	0	0	0	0	0	0	0	0	0	0	0	1	1.91062962857478	0	0	0	1	0	0	0	0	3	0	0	0	2	0	1	0	0	0	0	0	0	0	2	0	0	0	0	0	0	0	0	0	0	0	0	0	0	0	0	0	0	0	0	0	0	1	0	0	0
ENSG00000229816.1	3.26253221263434	7.75163623860659	7.31394255738505	6.49232849756629	9.50183776834036	21.5788608508051	13.8415346352888	23.6089689310617	9.64494922524459	7.46513503308759	7.52715151661181	7.17601001278146	8.20564619763883	11.9961097507536	22.4695557649849	3.11041656834129	16.7568316197835	11.8709581572411	13.3423252419414	9.81650625605851	10.3549732139659	10.5704055287239	28.3011897021307	15.2065421638684	6.89056106619293	11.4918608628863	16.581591736043	28.4857594090916	9.60768554555531	13.052291248543	12.2460393743945	14.5901582277212	23.7492138445074	2.23037382100577	19.6120933275762	16.3518900560603	9.25497450838147	14.4865617067451	36.1533270947322	12.4544289109095	33.8195961896966	35.1241825704498	5.76809914720039	19.700029198771	24.3233438140977	4.37015705651043	15.7348459327115	0	26.3967929471975	10.4161069635999	10.4800003595817	33.7305385080674	38.7835921072389	9.9109388423116	7.48038302774552	7.57122621094169	28.2595513726569	9.46553624531634	14.5722155358984	19.3664967453558	30.0410935744931	5.34357952967097	26.0051590574496	15.9284494318724	60.8898568981332	2.13917570251899	9.26817243274624	16.0220345576874
ENSG00000229817.1	1	2.00579834220235	0	1.0020774874603	0	4.00933828868152	6	2.00967412404942	5.01714193448817	1	4.0103845632672	1	0	0	3.00701169922882	2	2	1	3	1	2.00369835210649	0	3	2	0	0	18.038070327344	10	2.00272221947933	4.01689718454112	3.01344959995043	6.07100840411915	6.0037815182544	1.00093928994817	0	12.0146508388783	1.00426017471293	11.0333338383031	0	1.00216821694653	10.0082161390973	15.0186532970338	1	13	15	6	0	0	5	1.00309343691575	3	5	28.1032308874833	3.00920270386514	5.03170771574217	6	9.01713950830467	8.02162278912155	3	0	3.00834303433197	1	1.002719954387	7	0	0	1	5.01362131164069
ENSG00000229820.2	0	0	0	0	0	0	1	0	1.00593327307332	0	0	0	0	2	1	1	0	1	0	0	0	0	1	0	0	0	2	1	0	0	1	0	1	0	0	0	0	1	1	0	0	1.00461160151209	0	0	0	0	0	0	0	0	0	4	0	0	1	0	1	0	0	0	0	0	1	0	0	6	0	2
ENSG00000229821.1	0	3	0	0	0	0	0	0	0	0	0	0	0	2	0	0	0	0	0	0	0	0	0	0	0	0	0	0	0	0	0	0	0	0	0	0	0	0	0	0	0	0	0	0	0	0	0	0	0	0	0	0	0	0	0	0	0	0	0	0	1	0	0	0	0	0	0	0
ENSG00000229822.2	0	0	0	0	0	0	3	1	0	0	0	1	0	0	3	0	0	0	0	0	0	0	0	1	3	0	0	0	0	0	3	0	2	0	7	0	1	1	0	3	0	0	0	5	1	0	0	0	2	0	1	0	2	0	0	1	0	0	0	2	1	0	0	0	0	0	2	0
ENSG00000229824.1	0	0	0	0	1	0	0	0	0	0	0	0	0	0	0	0	0	0	0	0	0	0	0	0	0	0	0	0	0	0	0	0	0	0	0	0	0	0	0	0	0	0	0	0	0	0	0	0	0	0	0	0	0	0	0	0	0	0	0	0	0	0	0	0	0	0	0	0
ENSG00000229826.2	0	0	0	0	0	0	0	0	0	0	0	0	0	0	0	0	0	0	0	0	0	0	0	0	0	0	0	0	0	0	0	0	0	0	0	0	0	0	0	0	0	0	0	0	0	0	0	0	0	0	0	0	0	0	0	0	0	0	0	0	0	0	0	0	0	0	0	0
ENSG00000229827.1	0	0	0	1	0	0	1	0	0	0	1	0	0	0	1	0	0	0	0	0	0	1	1	0	0	0	0	0	4	0	0	0	0	3	8	0	2	0	0	1	1	4	0	0	0	0	0	0	0	0	0	0	0	0	1	0	0	0	1	0	4	0	0	0	0	0	0	0
ENSG00000229828.2	0	0	4.33539029909105	0	7.25820194283995	0	0	0	0	0	1.08699210441359	1.1665334791484	0	0	0	0	0	0	0	1.16480016797981	0	0	5.05674042199855	0	0	0	0	1.04171601302721	0	4.7640319199953	6.32901346958947	0	0	3.40496746094659	0	0	0	1.07388223198581	0	0	0	1.57636433359782	0	0	0	2	0	0	0	0	1.04175181956909	0	6.33459009595767	0	1.22738047840909	0	0	0	0	0	0	0	0	0	3.63268205569596	0	0	7.04380595765421
ENSG00000229829.1	0	0	0	0	0	0	0	0	0	0	0	0	0	0	0	0	0	0	0	0	0	0	0	0	0	0	0	0	0	0	0	0	0	0	0	0	0	0	0	0	0	0	0	0	0	0	0	0	0	0	0	0	0	0	0	0	0	0	0	0	0	1	0	0	0	0	0	0
ENSG00000229830.1	0	0	0	0	0	0	0	0	0	0	0	0	0	0	0	0	0	0	0	0	0	0	0	0	0	0	0	0	0	0	0	0	0	0	0	0	0	0	0	0	0	0	0	0	0	0	0	0	0	0	0	0	0	0	0	0	0	0	0	0	0	0	0	0	0	0	0	0
ENSG00000229831.2	0	0	0	0	0	0	0	0	0	0	0	0	0	0	0	0	0	0	0	0	0	0	0	0	0	0	0	0	0	0	0	0	0	0	0	0	0	0	0	0	0	2.00151087663992	0	0	0	0	0	0	0	0	0	0	0	0	0	0	0	0	0	0	1	0	0	0	0	0	0	0
ENSG00000229832.1	6	8	3	3	2.00643303245795	13.0311819632014	3	0	2	0	4	4	8	5	2	1	9	1	10	4	5	5	2	3	1	2	6	5	8	3	4.05731613027134	6	10	0	10	2	2	5	9	0	8	8.06496851426654	0	1	11	0	4	0	4	6	5.01733843659798	7	2.00552287187449	5	3	8.04663246356226	9.05902979080908	8	13	12	4.01876254540615	9	4	2	10	6	0	5
ENSG00000229833.10	241.962035446198	93.4590784267278	113.947251621834	152.834563026325	288.056721925634	158.392312734905	175.729945924778	151.492761500542	352.791761864247	80.0915601684298	217.233550562562	88.6836240241945	262.631788471313	137.051528044044	279.496337955854	143.279194645438	276.473592563244	141.357793767107	205.680338451035	130.814413443352	117.060505942924	274.164048036136	206.880975687741	176.349428846424	136.300172532832	225.159281745754	381.666589338733	312.592917770129	350.239808141854	215.394679367362	271.645211758675	191.842542896746	375.170556491939	309.711554028481	164.795252190109	259.825706487207	265.267563620681	592.429052313956	674.370659641776	345.008195102085	379.059611954863	333.445384777528	124.606334322734	277.761394723111	286.033096695669	215.984504493875	114.382833663122	156.564563298937	178.612031683451	488.850944680297	267.568995677027	241.945164528309	250.706287659118	258.795285583269	100.92087866155	262.970317505179	324.406760847429	192.997409539464	261.706510856158	393.885848648691	349.360597274109	177.305122321729	241.788682205549	214.634769866704	452.84969150225	211.765098546909	150.763405253694	235.175501708644
ENSG00000229834.1	0	0	0	0	0	0	0	0	0	0	0	0	0	0	0	0	0	0	0	0	0	0	0	0	0	0	0	0	0	0	0	0	0	0	0	0	0	0	0	0	0	0	0	0	0	0	0	0	0	0	0	0	0	0	0	0	0	0	0	0	1	0	0	0	0	0	0	0
ENSG00000229835.2	0	0	1	0	0	0	0	0	0	0	0	0	1.00498315784533	5.01576313728832	0	0	0	0	0	0	0	1.00143154905178	1	0	0	0	0	0	0	0	0	0	0	0	0	0	0	1.00089229196163	0	0	0	3.00245833726378	1.00461304788733	0	0	0	0	0	0	0	0	0	0	0	0	0	0	0	0	0	3.00422982218725	2.00273636752246	0	0	0	0	0	2.00441300532073
ENSG00000229836.1	0	0	0	0	0	0	0	0	0	0	0	0	0	0	0	0	0	0	0	0	0	0	0	0	0	0	0	0	0	2	0	0	1	0	0	0	0	0	0	0	0	0	0	0	0	0	0	0	0	0	0	0	0	0	0	1	0	0	0	0	0	0	0	0	0	0	0	0
ENSG00000229839.6	0	0	1.09643956674591	10.6135181650479	3.42176016594591	1.03461324555771	1.07443532918555	4.25877509132154	0	2.00586988787496	0	1	3	2.02984584445598	0	4	3.94246371353517	3.45940079799872	1.21747621281309	4.52529818172341	5.03945489743772	4.37555367443026	3.00510467494212	5.6329586326753	0	1.00281775021678	1.11584453636822	1.00357603839323	9.63594381589527	1.17352678145909	3.32597702237047	0	1.09259012924738	0	0	1.27183565172883	0	1.12854205734897	4.49785447482195	1.05214936888229	0	5.10354680669046	3.81223450076667	5.00494929074948	6.21883186371179	0	0	6.0864324052559	0	6.17091106579404	1.13182646657849	4.0218891626284	8.76741304261358	1.19871138286883	2.36434622433324	1.12590326654525	6.29712546070151	3.55205057707092	0	2.14150872615177	13.2762915819377	1.35119115658151	1.28272754306271	3.14977498513121	14.1878296631487	6.10432261592059	1.06155856074817	8.01501264570626
ENSG00000229840.2	0	1.12215084926877	0	0	0	0	0	0	0	1.09685339781537	0	0	0	0	0	0	0	0	0	0	0	0	0	0	0	0	0	0	0	0	0	0	0	0	0	0	0	0	0	0	0	1.03845487425647	0	0	0	0	0	0	0	0	0	0	0	0	0	0	0	0	0	0	1.10834780881531	3.02355626914311	0	0	0	0	0	0
ENSG00000229842.2	0	0	0	0	0	0	0	0	0	0	0	0	0	0	0	0	0	1	0	0	0	0	0	0	0	0	0	1	0	0	0	0	0	0	0	0	0	0	0	0	0	0	0	0	3	0	0	0	0	0	0	0	0	0	0	0	0	1	0	1	0	0	0	0	0	0	0	0
ENSG00000229846.2	0	0	0	0	0	0	0	0	0	0	0	0	0	0	0	0	0	0	0	0	0	0	0	0	0	0	0	0	0	0	0	0	0	0	0	0	0	0	0	0	0	3	0	0	0	0	0	0	0	0	0	0	0	0	0	0	0	0	0	0	2	0	0	0	0	0	0	0
ENSG00000229847.9	3.35082560481378	12.482204775314	7.28172855867503	9.73356005722475	5.71009446046762	23.8602046315994	8.03133301743737	13.0239932872002	11.0594601585065	2.04755853790089	6.4810699831216	4.69583688258847	24.6929056766121	38.7099858467876	9.38952440869555	2.18008106508812	5.18484225056923	7.92795421121063	11.0088531249559	4.50817929207327	4.48244045516661	2.098075100404	24.1104633928583	9.29636332345353	7.23971498988498	7.03305776887097	18.2818748719948	14.5108427693838	9.28387700457975	10.2814363713747	11.3565400460437	16.5641756222239	15.8002647599601	10.1734269828794	10.605189106587	8.44659692467092	5.43589837960636	10.4912029013904	15.2254124956137	9.41945912011142	28.9640587952127	100.851711080656	11.0184860609676	16.4669003335851	14.3891737693508	5.82428905350169	0	2.04446069742717	9.82380544068029	8.65921853897706	15.1227439928978	38.165604062029	31.8789327623973	3.18685400979395	3.70987675493082	10.5267906263596	7.9330023915595	10.0615809017826	12.1912309197833	16.3921712454096	70.9940969895143	18.5668563355363	10.4747429678732	14.9773085210484	14.4653684153724	9.35225893344792	7.4499417737884	68.3753397885915
ENSG00000229848.1	0	2	0	4	6	1	2	4	3	2	0	0	5	2	6	1	12	4	2	0	0	4	8	6	0	0	19	11	5	2	6	4	8	3	0	4	3	5	2	10	12	12	0	5	7	0	14	6	0	1	2	4	13	4	1	4	0	3	1	16	14	3	6	5	9	0	0	5
ENSG00000229849.1	0	0	0	0	0	0	0	0	0	0	0	0	0	0	0	0	0	0	0	0	0	0	0	0	0	0	0	0	0	0	0	1.0081383426124	0	0	0	0	0	0	0	0	0	1	0	0	0	0	0	0	0	0	0	0	0	0	0	0	0	0	0	0	2	0	0	0	0	0	0	0
ENSG00000229851.1	18.285713368853	1.69657212787902	3.56344862080531	17.1328675359206	31.212837787036	9.36044118382221	0.014069712851397	3.6844685720297	11.5229027630405	1.73515136513296	3.72016895498598	2.04264963356963	13.4350519628634	2.35381399968302	43.474742899077	9.39097774186551	0	2.30979856947132	3.88875906107318	0	0	10.1925769229786	15.4032000693697	15.7605085239629	0	5.98060346138757	3.98251363023983	63.1405335920928	3.75825409101561	5.78044315622213	16.8790534411213	0	17.0020740861587	12.0360017799321	9.65249831346759	3.06461794853058	20.0551502642808	26.7417585527525	1.14953259822656e-07	17.3027924060984	6.99780866901918	0	0	27.4522360761948	29.7511832329807	0	0	4.23661775957097	0	9.5372033975393	25.2871182299552	10.7423906623191	0	16.6524684146697	15.6430022744927	0	16.7530981480897	8.00279119586379	3.10455060307065	15.6218405052378	0	17.4742389080889	27.3039138269066	5.37578598598581	0	0	0	4.33267251759808
ENSG00000229852.3	67.4506343274627	51.7870658805352	47.116732275211	52.7035121918864	72.1277456223218	89.4113183887482	57.908576634101	63.1215373090227	101.178794439528	23.6051465386814	44.8315049853314	29.2254699090001	44.2606743211701	72.8157771460193	75.4118384430658	21.7387656148326	131.250366873318	53.445019603192	66.6330576352768	32.5291607695867	37.921222741003	54.8075904693532	106.255412447629	76.701544562818	33.9100523733026	62.7146485158484	106.373757974167	98.3391225816136	68.1433410766413	82.159215648076	92.1308951778618	52.9153318659678	159.707810303594	71.6988395706479	60.9904336490853	87.5312478893452	64.2827244560981	90.2369180770468	143.957571055683	71.2419156662768	135.173804117793	258.820142014309	48.7718254055373	72.7877758783794	109.721579298158	29.8622740736602	42.2708317132086	71.4479607654652	47.0846565624348	54.2692890797602	104.020378673599	84.0702641294802	140.083121623742	75.2294187024691	50.6157613981892	77.8039466622893	156.00863022863	85.6769725723849	82.3969550885955	149.612300571332	200.451898214918	67.2735437724074	75.3857220704633	56.9611697122659	175.399719571103	72.880362691906	56.3893855377026	77.9542279980784
ENSG00000229853.1	4	0	1	0	6	2	0	4	0	2	3	0	2	0	2	4	0	1	2	1	0	3	1	2	0	0	4	3	3	2	2	1	3	4	0	2	0	1	1	2	6	6	0	4	1	2	0	11	12	0	2	5	3	1	3	0	5	3	2	8	1	0	0	0	1	0	4	0
ENSG00000229854.1	0	0	0	0	0	0	0	0	0	0	0	0	0	0	0	0	0	0	0	0	0	0	0	0	0	0	0	0	0	0	0	0	0	0	0	0	0	0	0	0	0	0	0	0	0	0	0	0	0	0	0	0	0	0	0	0	0	0	0	0	0	0	0	0	0	0	0	0
ENSG00000229855.9	0	5.05550198646302	1	1	0	0	0	0	1	0	1	0	4	1	3	1	0	0	1	0	0	1	8.04263183965474	0	0	7	0	6	0	5	4.00259461671394	1	1	4	0	0	3	1	3	2	5.06599971847424	8.06267721214003	0	1	4.02980539108018	0	0	0	0	0	4	0	3	0	1	0	2.07070595355016	0	0	0	9.07708804956685	0	1	0	4.0339630532212	0	0	10
ENSG00000229857.1	0	0	0	0	0	0	0	0	0	0	0	0	0	4	0	0	0	0	0	0	0	0	2	0	1	0	0	0	0	0	0	8	0	0	0	1	0	0	0	0	0	16	3	0	0	0	0	0	0	0	0	10	0	0	0	0	0	0	0	0	14.0385800916961	0	0	0	0	0	0	1
ENSG00000229858.2	0	0	0	0	0	0	0	0	0	0	0	0	0	0	1	0	2	0	0	0	0	0	0	0	1	0	0	0	0	0	0	2	0	0	0	0	0	0	0	0	0	0	0	0	0	0	0	0	0	0	0	0	0	0	0	0	0	1	0	0	0	0	0	0	0	0	0	0
ENSG00000229859.10	0	12.454312943864	0	4	8.49531356898518	5	5.66373141108741	7.54581975546757	3.52795621210527	2.96500882676451	21.0856478208956	11.5015962560448	9.70661399728239	13.974176507153	29.5629156748137	0	16.6033884279301	4.96031356898518	30.1998065266429	3.45298467438668	0	8.88477384765273	12.3749519372172	29.0921947026498	8.41392276472093	16.3236071083428	17.6063831186033	11.2663041077628	12.6727659574468	6.97907713184528	99.5002964199989	2.97970374087141	44.2294199393791	49.0464140985212	5.5	27.5320153149523	15.5863434685725	26.3487822072439	16.9145135561763	25.5272154028916	13.0042253503108	41.0525227223006	2.70710900473934	12.0472605197665	3	63.9999967514542	1.20243746844111	2	11	0	6.36581111196062	22.724459914307	1	6.78277034694316	9.84564766864576	12.3180439361385	8.71276093208636	5.91981491665138	19.6444083553168	1.60121263790063	95.9063599013691	4.69357597988448	28.3822152151797	39.1597795124601	155.296981718761	0	17.4600676910825	35
ENSG00000229862.5	8	3.00132534478524	14	9.00015754733737	12.4744735317209	13	0.263585425099402	2.25268342726622	12.5823622896274	1.00042674757292	14.0002477262018	1	4.00135811842923	1.28277243622559	11.0070105247266	5	17.0037681648959	8	5	2	2.59824115105932	5.729177543392	15.0113863954929	4	5	3	18.0026201439822	13.0001045274203	5	19.9175740185406	10.001711622935	4	8.07538253944365	2	5	7	0	5	9	7	3	20.5504988802216	3.00130374017142	7.00189080874283	15.8813458935485	0	1	5	0	4	6	12	1.00015225455281	3.00079733798493	4	8	7.74861565584479	9.00457238643669	10.0015394248557	9.00531194593616	17.3711472511647	1	5	10	17	0	2	0
ENSG00000229863.1	0	0	0	0	0	1.00011754482783	0	0	1.00010592560296	0	0	0	0	0	0	0	0	0	0	0	0	0	1	0	0	1.00017584957407	2.00053368409096	0	0	1.00034790160822	0	0	0	0	0	0	0	0	0	0	0	1	1.00028810922136	0	0	0	0	0	0	0	0	0	1	1	0	0	0	0	1.00008772601203	0	1.00009902585584	1.00028349701194	0	0	0	0	0	0
ENSG00000229865.1	0	0	0	0	0	0	0	0	0	0	0	0	0	0	0	0	0	0	0	0	0	0	0	0	0	0	0	1	0	0	0	0	0	0	0	0	0	0	0	0	0	0	0	0	0	0	0	0	0	0	0	3	0	0	0	0	0	0	0	0	1	0	0	0	0	0	0	0
ENSG00000229867.2	5.47341266537402	1.12193838938819	1.16904427467612	2.12147319472853	0	8.75134051041	0	0	3.12173277385912	0	0	0	0	1	2.26696668854377	0	1.07918115638455	1.29751073449571	0	1.02457522871282	2	0	1.18725037462665	0	1.12361726959009	0	5.29122601829024	2.29914594777356	0	4.11163443494065	1.16667282654739	0	0	0	10	1.10473190908446	0	3.150140007157	4.5601093787842	2.17968730367745	2.29876355072175	11.8297650284692	0	2.21367483344693	1.0934792299248	0	0	0	1	0	2.09503225418899	2.26211244882681	0	3.62666801043681	0	1.10156356243673	0	0	2.36580741755868	2.34187767184792	0	3	0	0	2.34790940656787	0	0	4.65149447923641
ENSG00000229869.1	0	0	0	2	0	0	0	0	0	0	0	0	0	0	0	0	0	0	0	0	0	0	0	0	0	0	0	0	0	0	0	0	0	0	1	0	0	0	0	0	0	0	0	0	0	0	0	0	0	0	0	0	0	0	0	0	0	0	1	0	0	0	0	0	0	0	0	0
ENSG00000229870.1	3	1	1	0	2	1	1	0	2	0	2	1	0	2	2	3	0	0	3	1	0	3	8	1	0	0	1	1	16	1	6	2	3	0	0	0	1	1	4	0	0	7	1	0	0	9	0	0	0	0	1	0	2	2	4	2	0	3	2	2	6	0	2	1	5	0	1	6
ENSG00000229871.1	0	0	0	0	0	0	0	0	0	0	0	0	0	0	0	0	0	0	0	0	0	0	0	0	0	0	1	0	0	0	0	0	0	0	0	0	0	0	0	0	0	0	0	0	0	0	0	0	0	0	0	0	0	0	1	0	0	0	0	1	0	1	0	0	0	0	0	0
ENSG00000229873.1	7.46312266017133	5	5.15337637752335	0	9.50180625705049	16.1450590801871	1.10772681792171	7.57351027923575	16.3888759515375	4.16868592720677	3	1.07849447417937	3.12238918441737	1.0722705106563	3.27131332633631	0	18.845294405458	4.11779025632201	8.42540093021319	2	5.27554354277927	6.79808128847691	4.14987963270328	3.16993350381814	6.43921122158017	1	13.64499712263	4	13	11	13.3390894412278	2.09084065727469	16.4127273962649	6.1005991760725	4	10	3.11421879151892	18.9605536568734	9.26633305587307	7.45049769559797	10.2897308206749	10.8259318577371	0	6	0	0	0	3	2	5.16295232319755	9.43028702773816	4	14.6387032013469	7.56692625189786	4.49991540971926	15.0162859673011	1.01410003467814	7.31935160067347	7.23287525709752	7.27948409861065	2.11752146283196	4.21681793681992	5.41984621267549	2.16895888377039	12.2444130710584	6.17654397505306	3.3792459588653	2.14823747332314
ENSG00000229875.1	3	1	0	0	1	0	1	0	0	0	0	0	0	0	0	0	0	0	1	0	0	0	0	0	0	0	0	0	0	1	0	0	0	0	0	0	0	0	0	0	0	0	0	0	4	0	0	0	0	0	1	0	0	0	1	0	0	0	0	0	0	1	0	0	0	0	0	0
ENSG00000229876.1	0	1.01279413349182	0	4.01596312149606	3.03739625652566	2.01256846752311	3.00558338089505	2.01837328421219	2.25023028445908	0	2.01558157287129	1.01442892419495	2.02762374546235	3.40929976709357	1.01087970848119	0	1.00892586079451	3	3.00198784154635	2.0329797353183	2.0120364396537	1.01252364101106	5.04725991475959	4.01526683940842	1.002691972424	1.00601592596646	3.02725417599719	18.0299245296819	6.02048109549192	5.01906896952754	5.00811865474406	6.02058914788443	4.05055940355651	0	0	0	5	1.01090946763834	0	2.05002384793414	9.06413991375977	22.5766509186278	2.08667516590357	7.05335891353664	5.03314786472513	0	1	0	0	0	4.0197935764936	5.02232338083033	6.02773005826382	1.03193241354116	2.00373605354808	3.00261299902712	6.03555035047582	1.00930874203369	3.40493937355605	3.03208432118387	16.8209156053095	2.03020785828366	0	8.0315641681714	2.01377788068202	0	1	8.07606387971805
ENSG00000229877.1	0	3	1	0	0	0	0	0	0	1	0	0	0	0	1	0	0	0	1	0	1	0	3	0	0	1	0	3	0	2	1	0	1	0	0	0	1	0	3	0	0	5	0	0	0	0	0	0	0	0	0	0	0	0	0	0	0	0	0	2	8	0	2	0	1	0	0	0
ENSG00000229878.1	0	0	0	0	0	0	0	2	1	0	1	0	0	0	0	0	0	0	0	0	0	0	0	0	0	0	0	2	0	0	0	0	1	0	0	0	0	0	2	0	0	0	0	0	0	0	0	0	0	0	1	0	0	0	0	0	0	0	0	1	0	0	0	1	0	0	0	0
ENSG00000229880.1	0	0	0	0	0	1.00202977756632	0	0	0	0	0	0	0	0	0	0	0	0	0	0	3	0	1	0	0	0	0	0	0	0	0	1.00167913483519	0	0	1.00326845811168	0	0	0	0	1.00105584505804	1.00345490604279	1.0050673798611	0	0	0	0	0	0	0	0	0	0	0	1.00144884645747	0	0	0	0	0	0	1.00047799716297	1.00411329034143	0	0	5.01324189662466	0	0	0
ENSG00000229881.1	0	0	0	0	0	0	0	0	0	0	0	0	0	0	0	0	0	0	0	0	0	0	0	0	0	0	0	0	0	0	0	0	0	0	0	0	0	0	0	0	0	0	0	0	0	0	0	0	0	0	0	0	0	0	0	0	0	0	0	0	0	0	0	0	0	0	0	0
ENSG00000229882.1	0	0	0	0	0	0	0	0	0	0	0	0	0	0	0	0	0	0	0	0	0	0	0	0	0	0	0	0	0	0	0	0	0	0	0	0	0	0	0	0	0	0	0	0	0	0	0	0	0	0	0	0	0	0	0	0	0	0	0	0	3	0	0	0	0	0	0	0
ENSG00000229885.1	0	0	0	0	0	0	0	0	0	0	0	0	0	0	0	0	0	0	0	0	0	0	0	0	0	0	0	0	0	0	0	0	0	0	0	0	0	0	0	0	0	0	0	0	0	0	0	0	0	0	0	0	0	0	0	0	0	0	0	0	0	0	0	0	0	0	0	0
ENSG00000229886.1	0	0	0	0	0	0	0	0	0	0	0	0	0	0	0	0	0	0	0	0	0	0	0	0	0	0	0	0	0	0	0	1	1	0	0	0	0	0	0	0	0	0	0	0	0	0	0	0	0	0	0	0	0	0	0	0	0	0	0	0	0	0	0	0	0	0	0	0
ENSG00000229887.4	3.0505163094067	1.01198993673824	0	0	0	1.02129053309095	0	0	1.01854062995295	1.00231900124354	0	2.0156679559975	0	0	2.02454779179088	1.00956582527428	0	0	0	0	0	0	1.01518751353925	0	1.01223776734039	0	0	1.06272715283272	0	0	0	0	2.03213921132167	0	0	0	2.02425566619026	0	4.08893286396244	0	0	2.08948347128439	0	0	0	0	0	0	0	0	0	0	0	0	0	1.00922065703819	0	0	0	0	1.01405190587656	3.0347698485631	2.0268692733054	0	0	0	0	0
ENSG00000229890.1	0	0	0	0	0	1	0	0	1	0	0	0	0	0	0	0	0	1	0	0	0	0	0	0	0	0	0	0	0	1	0	0	0	0	0	0	0	0	0	0	0	1	0	0	0	0	0	0	0	0	0	0	0	0	0	0	0	0	0	0	1	0	0	0	0	0	0	0
ENSG00000229891.2	0	3	0	0	0	6	0	1	2	0	2	0	2	1	1	0	0	0	1	1	1	4	6	1	0	1	0	6	2	1	3	0	1	0	6	1	2	2	4	0	0	4	0	0	0	0	0	0	0	10	4	0	2	0	0	0	3	0	3	1	0	0	1	3	5	0	0	11
ENSG00000229892.1	0	0	0	0	0	0	0	0	0	0	0	0	0	0	0	0	0	0	0	0	0	0	0	0	0	0	0	0	0	0	0	0	0	0	0	0	0	0	0	0	0	0	0	0	0	0	0	0	0	0	0	0	0	0	0	0	0	0	0	0	0	0	0	0	0	0	0	0
ENSG00000229893.2	1	0	1	2	0	0	0	0	0	0	0	0	0	0	0	0	2.00332777865368	0	1	0	1	1	5	1	0	0	1	0	4.00448759321985	0	2	1	1	1	0	0	0	1	0	0	0	1	0	0	0	8	0	0	0	1	1	0	0	0	0	0	1	0	0	1	1	0	7	0	2	0	0	0
ENSG00000229894.4	7.11694114344806	2.37406129063353	2.39996458598015	1.4480950889811	0	11.6126600521906	0	1.98147363977658	5.34017340302989	2.55435908352012	7.87959546646605	0	0	6.07506878789509	1.20002941277527	0	7.45297156908836	0	3.24480795942147	0	1.21954006664827	0	1.26010675594791	1.21960829128613	2.38509442092024	5.91586713421644	0	12.2661572670447	0	1.21749254967099	0	0	3.64674125831447	0	0	4.36742294185697	2.47181675373449	7.43575076070279	0	0	8.32437028283521	17.3166325101145	0	0	5.74126955351062	1.17909026739557	1.18225914716287	1.22636276416751	7.08897686373544	0	9.29313738220396	0	14.5999834668436	1.20693989111311	0	3.00588427874393	0	1.70153230829845	2.52937946192188	3.66514815154661	1.1591188073211	0.109913829217153	9.0020743783224	0	9.69598978255849	1.1302048611872	0	0
ENSG00000229896.2	0	0	0	0	0	0	1	0	0	0	0	0	0	0	0	0	0	0	0	0	0	0	2	0	0	0	0	0	0	0	0	0	0	0	0	0	0	0	0	0	0	5	0	0	0	0	0	0	0	0	0	0	0	0	0	0	1	0	0	1	5	0	0	0	0	0	0	0
ENSG00000229897.2	0	0	0	0	0	0	0	0	0	0	1.02911112555199	0	0	1.05553294611992	0	0	0	0	0	0	2.05870546158707	0	1.04174797117102	0	0	0	0	0	0	0	1.03781581273383	2.07472939831062	0	0	0	0	0	0	0	0	0	2.06878995064469	0	0	0	0	0	1.01546657765935	1.05130226747099	0	0	1.04993667627327	0	0	0	0	0	0	0	0	5.1956014522128	3.08987794668122	0	0	0	0	0	0
ENSG00000229899.1	0	0	0	0	0	1	0	3	1	0	0	0	0	0	0	0	0	1	0	0	0	1	0	0	0	0	3	0	0	0	0	0	2	0	0	1	0	1	0	0	0	0	0	0	0	0	0	0	0	0	0	0	0	1	0	3	0	2	0	0	0	0	0	0	2	0	0	0
ENSG00000229900.1	0	0	0	0	0	0	0	0	0	0	0	0	0	0	0	0	0	0	0	0	0	0	0	0	0	0	0	0	0	0	0	0	0	0	0	0	0	0	0	0	0	0	0	0	0	0	0	0	0	0	0	0	0	0	0	0	0	0	0	0	0	0	0	0	0	0	0	0
ENSG00000229901.1	0	0	0	0	1.12805065678153	0	0	0	1.11983664619174	0	0	0	0	4.71940654399126	1.37542599872193	0	0	0	0	0	0	0	1.20132093522393	0	0	0	0	3.19741387468478	0	0	0	1.36230225259946	1.08830083477458	0	3.92587433210607	0	0	2.39981152637991	1.02231329060596	2.29701247193841	0	4.51269401442	0	0	0	0	0	0	0	0	0	0	4.0532642288963	3.08191385742827	0	0	0	0	0	0	6.80844293591452	0	0	0	0	0	0	3.35595164992938
ENSG00000229905.1	0	5.0032393875952	6.68672920284491	0	1.4308432685244	7.39137265149141	0	2.45670491559708	2.00720502794583	0	3.5651387820964	0	6.52839727533471	2.29554526101433	2.8934450860461	3.01165022188802	4.75944524158549	0	6.68109352461213	1.60299018148171	0	0	4.26396995609463	4.17192267357143	0	15.4214732120618	4.70464229700716	9.88472921283888	3.78022626904999	2.31050921251131	3.11634362636704	0	2.597992961023	0	0	7.38750253061078	2.3414070665129	2.31857484522633	3.9352927658711	0	10.0311767775539	13.6757379040638	2.96525242063519	4.91793182342214	8	15	0	0	7.96151268293703	7	5.54419624489738	1.47485648671687	7.37950929799323	3.25592919720001	2.00388346586154	3.14885304473319	3.25592919720001	4.26396995609463	0	1.27395573389588	9.1582604890928	0.996185240253817	0	0	10.0311767775539	0	8.01033584830119	2.00649769836252
ENSG00000229906.1	0	0	0	0	0	0	0	0	0	0	0	0	0	0	0	0	0	0	0	0	0	0	0	0	0	0	0	0	0	0	0	0	0	0	0	0	0	0	0	0	0	1	0	0	0	0	0	0	0	0	0	0	0	0	0	0	0	0	0	0	0	0	0	0	0	0	0	0
ENSG00000229907.3	0	0	0	0	0	0	0	0	0	0	0	0	0	0	0	0	0	0	0	0	0	0	0	0	0	0	0	0	0	0	0	0	0	0	0	0	0	0	0	0	0	0	0	0	0	0	0	0	0	0	0	0	0	0	0	0	0	0	0	0	0	0	0	0	0	0	0	0
ENSG00000229909.1	0	0	0	0	0	0	0	0	0	0	0	0	0	1	0	0	0	0	0	0	0	0	2	0	0	0	0	0	0	0	0	0	0	0	0	0	0	0	0	0	0	0	0	0	0	0	0	0	0	0	0	1	0	0	0	0	0	0	0	0	1	0	0	0	0	0	0	0
ENSG00000229910.1	0	0	0	0	0	0	0	0	0	0	0	0	0	0	0	0	0	0	0	0	1	0	0	0	0	0	0	0	0	0	0	0	0	0	0	0	0	0	0	0	0	1	0	0	0	0	0	0	0	0	0	0	0	0	0	0	0	0	0	0	0	0	1	0	0	0	0	0
ENSG00000229911.2	0	0	0	0	0	0	0	0	0	0	0	0	0	0	0	0	0	0	0	0	0	0	0	0	0	0	0	0	0	0	0	0	0	0	0	0	0	0	0	0	0	0	0	0	0	0	0	0	0	0	0	0	0	0	0	0	0	0	0	0	0	0	0	0	0	0	0	0
ENSG00000229912.1	0	0	0	0	0	0	0	0	0	0	0	0	0	0	0	0	0	0	0	0	0	0	0	0	0	0	0	0	0	0	0	0	0	0	0	0	0	0	0	0	0	0	0	0	1	0	0	0	0	0	0	0	0	0	0	0	0	0	0	0	1	0	0	0	0	0	0	0
ENSG00000229913.1	0	0	0	0	0	0	0	0	0	0	0	0	0	2	0	0	0	0	0	0	0	0	0	0	0	0	2	0	0	0	0	0	0	0	0	0	0	0	0	0	0	4	0	0	0	0	0	0	0	0	0	0	0	1	0	0	0	1	0	0	0	0	0	0	0	0	0	2
ENSG00000229914.1	0	0	0	0	0	0	0	0	0	0	0	0	0	0	0	0	0	0	0	0	0	0	1	0	0	0	0	0	0	3	0	0	0	0	0	0	0	0	0	0	0	0	2	0	0	0	0	0	2	0	1	0	1	0	0	0	0	1	0	0	4	0	0	0	0	12	0	1
ENSG00000229915.1	1	1	0	1	0	2	0	3	0	0	1	0	1	2	0	0	0	0	0	0	0	1	0	0	1	0	0	0	4	0	0	2	0	0	3	0	0	2	0	2	2	1	0	0	0	2	0	0	1	1	0	3	0	0	1	2	1	2	2	0	0	0	0	1	3	0	0	0
ENSG00000229917.2	0	0	0	0	4.0190925658599	0	0	2.01251150523294	2.01825419553136	0	1	0	0	1	0	0	0	1.01276319942826	0	0	0	1	0	1.00505267134812	0	0	0	1.01585358873139	0	1.00982185234879	4.03983946320438	1	3.02409088160018	3.01017231978418	0	0	4.08227592353967	0	2	0	3.01689395809367	0	0	2.01099557871177	0	0	1	0	0	0	1.00508429087537	0	2.00558109981637	0	0	1.27490997164154	0	2.00855511100423	1.35133327829416	1.00512690628116	0	0	1.00913305486982	0	0	0	0	0
ENSG00000229918.1	0	0	0	0	2	0	1	0	0	3	1	0	2	0	0	0	0	1	0	1	0	0	0	0	1	0	0	0	0	0	1	0	0	0	0	0	0	0	0	0	0	2	0	1	0	0	0	0	0	0	1	0	0	0	0	0	0	1	0	0	0	0	1	0	0	0	0	0
ENSG00000229919.3	0	0	0	0	0	0	0	0	0	0	0	0	0	0	0	0	0	0	0	0	0	0	0	0	0	0	0	0	0	0	0	0	0	0	0	0	0	0	0	0	0	0	0	0	0	0	0	0	0	0	0	0	0	0	0	0	0	0	0	0	0	0	0	0	0	0	0	0
ENSG00000229920.2	3	2.12459935834466	3	0	1	16	1	3	7	5	2	3	2	5	8	0	3	2	7	6	2	3	11	5	3	3	2	7	17	8	6	5	9	0	8	8	2	3	2	2	6	45	9	1	2	7.00185100530451	9	0	4	3	8	3	3	5	0	5	2	6	4	10	34	9	9	1	10	4	4	9
ENSG00000229921.7	3.16489064897803	2.01209409891056	0	3	3.37701708612711	5.51352819499073	2.74784151331619	1.57691693294117	3.71818461841751	2	1	0	5.9019943767385	5.25486788522653	1.33696996317683	1.01486186799167	2.06322323088506	7.05003843932323	5.62556163447273	0	3	1.05447163023054	4.01006201440817	7.78988809620412	7.21500888231694	0	2.77823494065719	10.1160820134944	12.827241419911	5.03060343997524	1.25519315124044	4.28795086108359	5.2355725116561	1.00958114752107	0	1.04039863822227	8.30797093924704	0	3.52613070494082	6.48338591379704	3.28919843901589	4	2.04505066088419	2	0	0	5.30880339222023	0	1.819013617028	0	3.04207823390099	1.41012078678879	0	6.59083630677778	0	4.09017516046692	7.61806043267184	2.71991525680821	2.0173545728888	0	10.3394476811691	8.20998306942038	0	2.04343621965649	11.27635606054	0	6.36441187693679	3.0084074130137
ENSG00000229922.5	0	0	0	0	6	0	0	3	1	0	0	0	0	0	0	0	0	0	0	0	0	0	1	1	0	0	0	0	0	0	1	0	0	0	0	0	1	0	1	0	0	1	0	0	0	0	0	0	0	0	0	0	0	0	0	0	0	0	1	0	1	0	0	0	0	0	0	0
ENSG00000229923.2	0	0	0	0	0	0	0	0	0	0	0	0	0	0	0	0	0	0	0	0	0	0	0	0	0	0	0	0	0	0	0	0	0	0	0	0	0	0	0	0	0	2	0	0	0	0	0	0	0	0	0	0	0	0	0	0	0	0	0	0	0	0	0	0	0	0	0	0
ENSG00000229924.3	0	0	0	0	0	0	0	0	0	0	0	0	0	2.56691171487309	0	0	0	0	0	0	0	0	5.3790876944622	0	1	0	0	0	1.54048250248372	0	0	0	0	0	0	0	0	0	0	0	0	5.59108932047216	0	0	0	0	0	0	0	0	0	0	0	0	1	0	0	0	0	0	0	0	0	0	0	0	0	0
ENSG00000229925.1	0	0	0	0	0	0	0	0	0	0	0	0	0	0	0	0	0	0	0	0	0	0	1	0	0	0	0	0	0	0	0	0	0	0	0	0	0	0	0	0	0	0	0	0	0	0	0	0	0	0	0	0	0	0	0	0	0	0	0	0	0	0	0	0	0	0	0	0
ENSG00000229926.1	0	3.75785218188665	1.04884133667115	0	0	1.0952290858993	1.02880143392356	0	4.87078534362657	0	1	0	2	0	0	0	0	0	0	0	0	1	3.0317647306015	1.34348149773993	0	0	0	0	1.02184145512291	1.0376061795114	1	2	0	0	1	2	0	0	1.25242411884448	0	0	3	0	0	1.00659456644729	0	0	0	0	0	2	4	0	0	4	0	1.1100450914721	0	0	1.25805455489017	1.00966891171938	0	0	0	4	0	0	0
ENSG00000229927.2	0	0	2.65991538736246	5.19190865247195	0	5.49086358041963	0	0	5.17942117645902	0	2.26419410431782	0	0	0	0	0	1.82360611217747e-08	1.35763618702537	0	2.73025800138664	4.64009397506337	10.7205007174626	7.36928018913729	3.16847171151839	1.5649179149387	0	0	5.97173883387288	5.85582819906241	0	0	0	0	0	5.2817665185158	5.38694409642513	0	0	0	0	0	2.57414707907352	0	0	0	0	0	0	0	0	0	2.77408807139061	0	2.80595509702708	2.70434232538974	1.94534198222537	4.99601654541162	1.5178587241703	10.0709385878404	0	22.3643036490537	1.28027428537583	0	0	10.0428758447472	0	0	0
ENSG00000229928.1	0	0	0	0	0	0	0	0	0	0	0	0	0	0	0	0	0	0	0	0	0	0	0	0	0	0	0	0	0	0	0	0	0	0	0	0	0	0	0	0	0	0	0	0	0	0	0	0	0	0	0	0	0	0	0	0	0	0	0	0	0	0	0	0	0	0	0	0
ENSG00000229930.1	0	0	0	0	0	0	0	3.39613144135446	0	0	0	0	0	0	0	0	0	0	0	0	0	0	0	0	0	0	0	0	0	0	0	0	0	0	0	0	0	0	0	0	0	0	0	0	3.30261136573839	0	0	0	0	0	0	0	0	0	0	0	0	0	0	0	0	0	0	0	0	0	0	0
ENSG00000229931.1	4	3	3	4	7	6	10	5	5	2	6	3	6	4	4	2	7	8	10	2	6	5	5	1	1	2	4	14	6	6	7	0	16	3	2	6	4	13	12	4	18	11	0	7	6	0	10	0	12	4	8	4	15	2	0	8	16	7	14	10	14	3	12	8	21	8	1	4
ENSG00000229932.3	4.03948271272823	2.93937316616994	5.88813919574792	0	2.79084036293756	9.53958080302605	0	0	1.36563509654531	0	4.11131353006009	0	0	0	2.50796172993328	0	2.64939881670692	2.68689539871686	0	2.72491884629281	2.63593000978487	2.73512104777838	1.34367497475712	8.87326833728696	1.36223278253931	4.69242369115595	2.70969732483697	11.7316866070834	0	5.42267279157523	8.05150038709499	0	12.8531483262756	1.34061306360424	2.66235255538915	4.08485557252064	5.43823696753862	5.42844427888122	2.7120901990859	0	0	5.41704858303168	0	2.71053622615469	1.35506599904693	0	0	0	0	1.28840086929955	8.03427543649849	0	6.9051179499295	8.22500949106218	1.31403012614876	2.6648823471631	0	2.67101728789151	1.34252235526904	4.06316822131898	1.33440833849613	9.80519265056658	10.8795600938043	0	1.32291757626918	1.26200989671867	0	11.870086634129
ENSG00000229935.1	0	0	0	0	0	0	0	0	0	0	0	0	0	0	0	0	0	0	0	0	0	0	0	0	0	0	0	0	0	0	0	0	0	0	0	0	0	0	0	0	0	0	0	0	0	0	0	0	0	0	0	0	0	0	0	0	0	0	0	0	0	0	0	0	0	0	0	0
ENSG00000229937.7	0	0	0	0	0	0	0	0	0	0	0	0	0	0	0	0	0	0	0	0	0	0	0	0	0	0	0	0	0	0	0	2	1	0	0	0	0	0	0	0	0	0	0	0	0	0	0	0	0	0	0	0	0	0	0	0	0	0	0	0	0	0	0	0	0	0	0	0
ENSG00000229938.1	0	0	0	0	0	0	0	0	0	0	0	0	0	0	0	0	0	0	0	0	0	0	0	0	0	0	0	0	0	1	0	0	0	0	0	0	0	0	0	0	0	0	0	0	0	0	0	0	0	0	0	0	0	0	0	0	0	0	0	0	0	0	0	0	0	0	0	0
ENSG00000229939.1	0	0	0	0	0	0	0	0	0	0	0	0	0	1.04316534821765	0	0	0	0	0	0	0	0	0	0	0	0	0	0	0	0	0	0	0	0	0	0	0	0	0	0	0	2	0	0	2.01565016725094	0	0	0	0	0	0	0	0	1.01191242555133	0	0	0	0	0	0	2.01393335494398	0	0	0	0	0	0	5
ENSG00000229940.1	0	0	0	0	0	0	0	0	0	0	0	0	0	0	0	0	0	0	0	0	0	0	0	0	0	0	0	0	0	0	0	0	0	0	0	0	0	0	0	0	0	0	0	0	0	0	0	0	0	0	0	0	0	0	0	0	0	0	0	0	0	0	0	0	0	0	0	0
ENSG00000229941.6	0	1	1	0	2	0	1	3	0	0	0	0	0	2	0	0	0	0	0	0	0	0	3	0	0	1	0	0	0	1	0	1	0	0	2	0	0	1	0	0	0	2	0	0	0	0	0	0	0	0	1	0	0	0	0	0	0	0	0	0	0	0	3	0	0	0	0	1
ENSG00000229943.1	0	0	0	0	0	0	0	0	0	0	0	0	0	0	0	0	0	0	0	0	0	0	0	0	0	0	0	0	0	0	0	0	0	0	0	0	0	0	0	0	0	0	0	0	0	0	0	0	0	0	0	0	0	0	0	0	0	0	0	0	0	0	0	0	0	0	0	0
ENSG00000229944.3	0	19.5024108522964	0	0	0	0	0	0	0	16.9399404534367	0	0	0	2.17287516173927	0	0	8.2754733827986e-05	0	0	0	33.1930848901011	0	0	0	9.05545885602376	6.22871472864226	0	0.0810045116135353	0	0	0	0	0.00744251089121005	22.6199027065479	0	46.3867642201704	0	0	55.0423717050945	28.6976822184049	14.5743710010985	8.65956936518429	7.40820296424173	0	0	0	53.1407239710236	0	0.486541789512008	0	0	0	0	0	0	0	0	1.81111776424891	0	0	0	0	0	0	0	0	0	0
ENSG00000229946.2	0	0	0	0	0	0	0	0	0	0	0	0	0	0	0	0	0	0	0	0	0	0	0	0	0	0	0	0	0	0	0	0	0	0	0	0	0	0	0	0	0	0	0	0	0	0	0	0	0	0	0	0	0	0	0	0	0	0	0	0	0	0	0	0	0	0	0	0
ENSG00000229948.2	7	1	0	5	3	4	0	2	2	0	3	6	19	3	32	2	0	2	2	3	1	7	7	8	5	1	1	18	3	5	8	6	11	4	5	7	1	3	8	16	11	3	26	0	9	8	3	11	0	3	0	0	11	9	5	3	5	4	2	5	21	9	2	6	14	29	2	12
ENSG00000229949.1	0	0	0	0	0	0	0	0	0	0	0	0	0	0	0	0	0	0	0	0	0	0	0	0	0	0	0	0	0	0	0	0	0	0	0	0	0	0	0	0	0	0	0	0	0	0	0	0	0	0	0	0	0	0	0	0	0	0	0	0	1	0	0	0	0	0	0	0
ENSG00000229950.1	0	1	2	2	0	0	0	0	3	0	1	0	0	1	0	0	0	0	0	1	1	8.94567714332928	3	0	0	0	0	2	0	0	0	1	0	0	0	0	1	2	0	0	0	13	0	0	0	0	0	0	0	5	0	0	0	0	0	0	0	0	2	22	3	1	0	0	0	0	0	9
ENSG00000229951.5	6.15650832557479	5.02749383607634	3.46103960588799	4.61613052483546	8.51275489380565	4.22188008811119	4.1995083836402	4.25985381468958	21.0708197738284	1.14483055806231	14.045914544485	1.18793607793314	18.281735876371	12.6401014641939	4.83455918168418	3.03869346485674	2.82768333437271	3.3060777761452	7.38142251509232	5.84178191060112	8.59746793761722	6.11207130623476	12.0598692249304	3.33179346326242	9.63832093097955	8.01809426906586	7.93146228074864	16.7739638096847	2.12380044657983	2.15169943591016	8.21691536133501	12.5579574870954	5.5271888136421	0	5.14660232524743	7.1386527547968	5.13129843317976	9.71041045812448	15.724954377694	16.1405734360603	13.0995780337591	58.0907374696656	12.4811193917983	16.4331301706427	10.3620188264948	4.1636312494111	0	6.21542543075368	0	7.78408713096224	8.31977249435117	13.8481349979424	8.16755041987566	6.7632860549862	3.17311700167869	12.0203664300954	12.1912411143665	9.57498991813295	8.51798083634135	14.4766433487162	36.9810253582886	9.84971238167535	2.75970335500068	3.13483752329738	9.06617426684095	10.0460937900375	5.64079743596923	26.0383133714131
ENSG00000229953.1	0	0	2	0	0	0	4	1	1	0	0	0	0	0	0	0	0	0	0	0	0	0	0	0	0	0	0	0	1	0	0	0	0	2	0	1	0	0	0	0	0	6	0	0	0	0	0	0	2	0	0	0	0	0	0	1	0	0	0	0	0	0	0	0	0	0	0	0
ENSG00000229954.1	0	0	0	0	0	0	0	0	0	0	0	0	0	0	0	0	0	0	0	0	0	0	0	0	0	0	0	0	0	0	0	0	0	0	0	0	0	0	0	0	0	3	0	0	1	0	0	0	0	0	0	0	0	0	0	0	0	0	0	0	0	0	0	0	0	0	0	0
ENSG00000229955.1	0	0	0	1	0	3.51904803037931	2	2	0	2	2	0	0	3	2	0	4.80276974128255	1	4.50810495068363	1	2	1	0	0	0	0.999999947566471	6	7.00846628969756	1	5	0	2	5	0	1.99999998410717	0	0.999999971909191	1	1.99999994216364	0	3.86629747537341	0	0	2	0.999999984730572	0	0	0	0	2.99999995419172	3	7	6.7576710984219	0	0	0	1	0.999999902129023	1.50544245558547	2	2	0	1	0	1	4	0	0
ENSG00000229956.11	7.08316656724303	6.07655147154359	8.14663952780973	5.11459299595744	9.05485059390485	17.2797519990777	9.09888337886471	3.02641911598514	14.6086435731223	5.04754611998027	5.18025097354865	6.07601529549255	28.3071634142582	31.7646826610241	13.2996532047867	4.01665656081629	10.0530178513025	7.02400718627562	7.12137556803311	5.08176730777137	4.01497393605708	6.06027406566009	23.263132950082	14.5114107132234	7.07575692971064	6.01917794053741	12.0736961864495	15.4319503001982	7.2283481498649	17.2006561245581	7.04156171986331	14.2753883782908	20.1507124437759	5.16287802064992	4.04573435113824	13.1356409429193	10.0820072750006	15.182655847811	10.0932268143007	18.1329005368179	20.0383142173566	83.8159416267737	19.3844407263127	29.0634120010712	6	15.4232093758195	4.01182713199764	23.0753994413845	9.01387117783865	3.0594082671139	9.05062773588735	17.4247519051592	13.1935015951487	7.05017155375127	11.1599606357557	4.05433644602242	7.16636756492306	5.09879030158582	11.7553923502937	15.0423939793303	57.619594529168	24.3708597267157	13.1267419585531	2.08521127299451	9.11966359923292	12.0202827875601	8.02518111672603	21.6315025896285
ENSG00000229957.1	0	0	0	0	0	0	0	0	0	0	0	0	0	1	0	0	0	0	0	0	0	0	0	0	0	0	0	0	0	0	0	1	0	0	0	0	0	0	0	0	0	9	0	0	0	0	0	0	0	0	0	0	0	0	0	0	0	0	0	0	2	0	0	0	0	0	0	1
ENSG00000229960.1	0	0	0	0	0	0	0	0	0	0	0	0	0	0	0	0	0	0	0	0	0	0	0	0	0	0	0	0	0	0	0	0	0	0	0	0	1	0	0	0	0	1	0	0	0	0	0	0	0	0	0	0	0	0	0	0	0	0	0	0	0	0	0	0	0	0	0	0
ENSG00000229961.3	27.1687626146468	24.0470440235897	41.2843269462263	45.8165087263232	30.3407040596114	112.779131928588	17.0727069196361	30.5537245481655	98.3959954644869	17.3403735009224	43.0755727056166	19.0093314041939	16.0185445083913	27.3018555261421	58.2031309577137	10.4264806457699	81.4209590103561	16.5881235987581	48.3159030636013	33.7541790811956	29.2608134503635	19.7949311580376	80.6609561071464	57.914208424384	12.0057934339035	39.9362944976605	70.3795629894398	48.4212824415913	38.3154789755713	87.8207604692094	71.0059589281401	19.9602549239156	86.8503909785564	80.0405378742546	42.2924200253451	128.074684378571	61.0304422531289	101.768592042112	104.373006955541	48.8183591107457	126.094918619193	173.741231240089	18.1811008642052	81.0659096373376	121.867155694249	40.0145709629658	38.0118324412801	24.2466822698185	25	53.9964745400694	15.9404919617409	76.4007006432088	101.134822973635	19.0444818424673	22.0081069175014	58.1646005691626	130.281122000356	32.9931601794563	53.6693863842785	52.775177421744	85.5831369194556	24.4777688296903	34.032910673871	54.0331310152015	118.704246668794	70	67.7905348317053	60.9290958015193
ENSG00000229962.2	0	0	0	0	0	1	1	0	2	0	0	0	0	2	1	0	0	0	0	0	0	0	0	0	0	1	2	0	0	4	0	0	0	0	0	0	1	2	0	0	0	4.02513962464168	0	0	0	0	0	0	0	0	0	0	0	0	0	0	0	0	2	0	5	0	0	2	0	0	0	0
ENSG00000229964.1	0	0	0	0	0	0	0	0	0	0	0	0	0	0	0	0	0	0	0	0	0	1	0	0	0	0	0	0	0	0	0	0	0	0	0	0	0	0	0	0	0	1	0	0	0	0	0	0	0	0	0	1	2	0	0	0	0	0	0	1	1	0	2	0	1	0	0	0
ENSG00000229965.1	0	0	0	0	0	0	0	0	1.00235172592759	0	0	1.00394075148976	0	4	0	1.00148448804308	1.00231632328779	0	0	0	0	0	0	0	0	0	0	0	0	1.00218729423753	0	0	0	0	0	0	0	0	3.00376009360123	0	0	1.00121394761973	0	0	1.00133012221529	0	0	0	0	0	0	0	0	0	0	0	1.00259458727871	0	0	1.00174143002924	1.00155742604042	0	0	0	0	0	0	0
ENSG00000229967.1	0	0	0	0	0	0	0	0	0	0	0	0	0	3	0	0	0	0	0	0	0	0	2	0	0	0	0	0	0	0	0	0	0	0	0	0	0	0	0	0	0	2	0	0	0	0	0	0	0	0	0	0	0	0	0	0	0	0	0	0	4	0	0	0	0	0	0	0
ENSG00000229968.1	0	0	0	0	0	0	0	0	0	0	0	0	0	1	0	0	0	0	0	0	0	0	0	0	0	0	0	0	0	0	0	0	0	0	0	0	0	0	0	0	0	5.00389414722684	0	0	0	0	0	0	0	0	0	0	0	0	0	0	0	0	0	1.00001334772813	0	1	0	0	0	0	0	0
ENSG00000229969.1	0	0	0	0	0	0	0	0	0	0	0	0	0	0	0	0	0	0	0	0	0	0	0	0	0	0	0	0	0	0	0	0	0	0	0	0	0	0	0	0	0	0	0	0	0	0	0	0	0	0	0	0	0	0	0	0	0	0	0	0	0	0	0	0	0	0	0	0.761307285278104
ENSG00000229970.3	0	0	0	0	1	0	0	0	0	0	0	0	0	0	0	0	0	0	0	0	0	0	1	0	0	0	0	0	0	0	0	1.15004753882991	0	0	0	0	0	0	0	0	0	0	0	0	0	0	0	0	0	0	0	0	0	0	0	0	0	0	0	0	0	0	0	0	0	0	0	0
ENSG00000229971.1	0	0	0	0	0	0	0	0	0	0	0	0	0	0	0	1	0	0	0	0	0	0	0	0	0	0	0	0	0	0	0	0	0	0	0	0	0	0	0	0	0	1	0	0	0	0	0	0	0	0	0	0	0	0	0	0	0	0	0	0	0	0	0	0	0	0	0	0
ENSG00000229972.8	0	4.68101867729074	3.27122687241173	0.25211716377727	0.645002583825258	1.33591862703851	0	0	0	0	0	0.598194264199806	0.0905717147681151	0	0	0	0	0	0.513176405850542	1.05900100085779	0	0	1.99078320390696	0	0	0.95781332888024	4.72194760290299	0	4.76439001705699	0	0	2.15697864073544	0	5.37827106477992	0	1.79144447144047	0	0	0.927479342960288	0.671749920395422	0	19.7803122073941	0	0	0	2.39112903225807	0	0	0	0	0.0761453930981078	2.12993999894171	0	2.31519347547099	0	0	0	0	0.105604322016935	2.19563232805304	10.8052753912591	1.42000728508613	0	0	0	0	0	0
ENSG00000229975.1	0	0	0	0	0	0	0	0	0	0	0	0	0	0	0	0	0	0	0	0	0	0	0	0	0	0	0	1	0	0	0	1	0	0	0	0	0	0	0	0	0	0	0	0	0	0	0	0	0	0	0	0	0	0	0	0	0	0	0	0	1	0	0	0	0	0	0	0
ENSG00000229976.2	0	0	0	0	0	0	0	1	1	0	1	1	1	4	0	0	0	0	1	2	1	0	4	1	0	0	0	3	0	0	0	3	1	5	0	0	0	1	1	2	1	13	2	1	0	0	0	0	0	0	0	0	4	0	0	0	0	0	0	0	3	1	0	4	0	0	0	2
ENSG00000229977.2	0	1	2	0	0	0	0	0	0	0	0	0	0	0	0	0	0	0	0	0	0	0	2.00531446319913	0	0	0	0	0	0	0	0	0	0	0	0	0	0	0	0	0	0	6	0	0	0	0	3	0	0	0	0	0	0	0	0	0	0	1	0	0	1	0	0	0	0	0	0	0
ENSG00000229978.1	0	0	0	0	0	1	0	0	0	0	0	0	0	0.408575404695041	0	0	0	0	0	0	0	0	0	0	0	0	0	0	0	0	0	0.0118180898447368	0	0	0	0	0	0	0	0.0198012327420357	0	0.0179959744973776	0	0	0	0	0	0	0	0	0	0	0	0	0	0	0	0	0	0	3	0	0	0	0	0	0	0
ENSG00000229979.1	0	1	0	0	4	2	1	0	0	0	0	0	0	1	1	1	0	0	3	2	0	0	0	3	0	1	0	0	0	0	1	0	2	1	0	4.56799993162701	1	7	1	0	3	0	0	0	0	0	1	0	0	0	0	0	0	0	1	2	2	0	3	2	0	0	1	3	2	0	5.97990007318421	0
ENSG00000229980.5	24.5651827840887	9.53534786856841	30.8020206764819	22.7791561301461	24.0563143653043	28.820585337059	10.8378899916167	20.4049102018068	31.7899497967495	17.1398159348347	23.6672180007975	8.03044324235925	27.5762548001533	45.6196892563403	35.9813855974709	7.3851354323559	38.0546058085598	19.8195200066208	27.8154195514262	16.1581652982597	21.6939678669013	21.1907748068517	37.3357732308975	23.5314068459144	11.5498425327387	9.00042257690294	44.7897004956542	43.636744086224	29.1420169450649	21.6553336881721	36.0172487788792	31.5109930947176	52.586964886272	32.2641213956317	28.6551189022667	35.3430551459763	16.7695269365404	54.2666978687354	58.7696173021895	45.8923654576261	39.8836504546335	102.282587304193	29.1574461273522	50.793780414986	67.1854059054162	21	21.2650710072934	27	20.6718447157401	42.3548565309471	63.5582109542619	46.0806226219642	44.9572047763912	14.7554293652164	16.6526406680582	29.4203108299088	57.0716154925786	30.5245071037545	48.4475643193719	55.0456578218236	136.47339658011	35.0245456279271	42.3344637150317	31.2686855659119	45.2642480033529	44.0043333201413	13.6785973227557	59.0143870124412
ENSG00000229981.8	28.4118633051078	2.43600617209333	9.98844136752042	2.05093678014867	34.169987797815	19.1082282374117	1	13.6042861612955	0	12.2756802674299	10.9469648446012	4.52539158831785	6.03117243379901	26.9836608238732	11.8902826276988	5.63383560078982	3.43120228022944	9.22080051814538	2.82431352278472	7.92794088067365	12.0744817479921	3.17962786348924	2.03350077954646	8.67360371558638	4.09423714584765	5.11429492317147	5.62592929412605	26.249411133666	13.6373170871827	16.6484714146089	17.0163376189021	9.34664069084304	12.2535265294772	2.0912649415829	13.7308476987534	19.8862944784103	12.3709539970304	20.4987093422583	27.1311843262355	3.00998730573249	16.3298168031127	16.9226454688381	3.19156424730403	7.31259501700275	2.16248792871082	19.0713161119649	0	10	5.0034130688798	3.03450481756624	45.226465994914	5.11315740350551	18.8083775598746	1.01556054012332	8.10199205492646	7.15575362324477	10.6879291521896	5.11286292934519	1.00084543624812	10.1783299695731	11.7356206732119	27.3631334333643	13.9239563597481	11.1834297523795	28.7251067650474	12.9112984043583	8.31026039991195	3.56183143421478
ENSG00000229982.1	0	0	0	0	0	0	0	0	0	0	0	0	0	0	0	0	0	0	0	0	0	0	0	0	0	0	0	0	0	0	0	1	0	0	0	0	0	0	0	0	0	0	0	0	0	0	0	0	0	0	0	0	0	0	0	0	0	0	0	0	2	0	0	0	0	0	0	0
ENSG00000229983.1	2.06007085121865	1.06736542003995	1.04068715830492	1.09918700913797	2.04108905063568	2.07825963527699	1.01497953367599	1.06370895890879	3.07746724382003	0	4.36866161678711	1.04461573985154	2.04154341880235	4.44582580159466	5.16819632414163	1.01349108569256	3.08120127602653	3.0849306800623	1.01673837397152	1.10696388532734	0	1.03471920663374	2.01434823602118	4.13501356632893	1.01046929105069	0	1.02082304676122	4.01808627470258	0	0	1.01060512276254	0	2.03142901236529	1.01822070956218	4.21037792114734	1.14220471252855	1.03669394193944	3.13466717927483	1.08707618976712	2.08099946954685	5.16128130536001	5.5235652582238	0	1.00123962801155	2.20668904252007	0	0	6	0	0	2.07475068687259	5.13450040336936	7.19436969482035	2.06443634096783	2.14322837824552	1.0319476457346	3.04528495124842	0	1.4738932004184	2.0021811997383	4.10079132037461	3.38663257824528	1.02047950849731	0	0	0	1.09691062069338	1.01783325367699
ENSG00000229985.2	2	0	0	0	0	0	0	0	1	0	0	0	0	0	0	0	0	0	0	0	0	0	2	0	0	0	0	1.00005838366243	0	1.00009696163693	0	0	1	0	0	3	0	0	0	1.00005605044809	0	0	1	0	0	1	0	0	0	1.00004125933101	0	0	0	0	0	1.00008652801478	0	2	0	0	0	0	0	0	0	0	0	0
ENSG00000229986.1	0	1	0	0	0	0	0	0	0	0	0	0	0	0	0	0	0	0	0	0	0	0	0	0	0	0	0	0	0	0	0	0	0	0	0	0	0	0	0	0	0	0	0	0	0	0	0	0	0	0	0	0	0	0	0	0	0	0	0	0	0	0	0	0	0	0	0	0
ENSG00000229988.2	0	0	2	0	0	0	0	0	3	3	0	3	0	1	2	0	0	2	0	0	0	0	0	1	1	4.00028505793492	2	0	1.00010728281917	2.00064000688318	0	0	0	0	0	1.00002173585434	2	0	2.00007511169618	0	0	3	0	0	3	0	0	0	0	0	0	0	0	0	0	7	0	0	0	0	2.00002024580326	2.00015969956724	0	0	4.00003877725411	10.0004679792391	0	0
ENSG00000229989.4	1	1	0	6	12	7.00480593394212	3	5	3	2	6.18290166061484	1	4	8.01443889993428	4	0	9	1	6	4	2	6	10	1	1.05199776704169	5	2	5	5	1	2.03345426962566	4	9	2	4	9	2	1	10	2	8	25	7	4	1	0	0	1	0	0	6	2	11	2	5	4.00997382921397	3.34931413218914	2	5	7	25	9	8	6	6	2	6	3
ENSG00000229990.3	14	2	9	11	8	7	6	12	25	8	13	2	23	12	17	6	14	5	15	10	4	9	12	14	4	18	31	15	8	5	15	15	17	8	8	7	8	8	19	20	17	26	6	7	10	7	0	7	1	2	17	18	12	5	3	6	14	6	9	9	9	4	8	15	31	9	6	8
ENSG00000229991.1	0	0	0	0	0	0	1	0	0	0	0	0	0	0	0	0	0	0	0	0	0	0	0	0	0	0	0	0	0	0	0	1	0	0	0	0	0	0	0	0	0	1.00267645190206	0	0	0	0	0	0	0	0	0	0	0	0	0	0	0	0	0	0	1.00258949452696	0	0	0	0	0	0	0
ENSG00000229992.1	0	2	0	0	7	0	0	4	0	0	0	2	0	0	0	0	0	0	0	0	0	0	0	2	0	0	3	0	0	5	0	1	1	0	0	0	0	2	0	0	0	1	0	0	0	0	0	0	0	0	0	0	0	0	0	0	0	0	0	0	0	0	0	0	0	0	0	0
ENSG00000229994.1	0	4.42563402978583	1.11608564999719	0	2.13433651322121	1.07976804063277	3.21939903396599	2.16462297881875	6.43059373805306	0	0	3.2363426925566	0	0	1.07737291953708	1.07640748930547	1.0729831540589	0	1.07052227620804	1.08077608994723	0	2.15307041318515	3.20289769489952	1.0764089501566	0	0	2.14001207570421	1.06806413383497	8.56885194707898	1.05952843018993	1.07847700809459	0	5.35109662901417	6.41773204097758	0	0	4.62830624939303	3.22776176861927	11.8418176803038	0	5.36631284060313	3.23666953247554	0	3.25471367907113	2.16597077001954	0	0	0	3.21675610315624	0	1.08078304665537	0	3.20842464837885	1.07535849735023	0	0	9.65950915066818	2.16372481615188	3.23422425859187	3.2223959844625	4.32846690651298	3.20040458845603	0	5.33884633064745	9.69239110785998	0	2.1547562714003	1.07235528676678
ENSG00000229996.1	0	0	0	0	0	0	0	0	1	3	0	0	0	1	0	0	0	1	0	0	0	0	3	2	0	0	0	1	0	0	1	0	0	0	0	0	0	0	0	0	0	0	0	3	0	0	0	0	0	0	0	0	0	0	0	1	0	0	2	0	0	0	0	0	0	0	1	0
ENSG00000229999.6	6.0647511129847	11	2	3	11.5928007081733	8	0	11	1.08441976951964	2	10	1	7.1948996058845	4.29687815747948	9.95771201009442	2.51477247914245	6	4	2	1	1	4.9708470513816	3.01322581153779	2	3	5.08975222837239	14.0815794253536	3	3	0	3	2.543073713471	17.6165170908024	6	3	5	4	5.03512442142642	7	0	8	16.659714222546	11	8	1	1	0	0	0	1	1.00841144556753	5	4	5	5	4	7.36439496086035	5	7	10	18.9561108752956	2	1.02936418575217	2	27.6871175590965	16	2	16.1144151282046
ENSG00000230000.3	0.504718136627134	0.427713540303724	0.323357884176267	0.135057932505634	0	1	0	0	0	0	0	0	0.473440981512665	0.925171613075798	0	0	0	0	0.204540030559581	0	0	0.359683648205887	0.988516302854948	0.184454895554419	0.112422169507486	0.217989804463397	0	0.168394202383098	0	0.188989428394432	0	1.01297098775405	0.195341548385469	0	0	0	0	0	0	0	0	3.94319338538702	1.53916748646715	0	0	0.622122957501085	0	0	0.179678749596654	0	0.145593891861333	0	0	0	0	0	0	0	0	0	2.55908442479681	4.10574064403905	0.353848272025303	0	0	0	0	0.593598972314167
ENSG00000230001.1	0	0	0	0	0	0	0	0	0	0	0	0	0	1	0	0	0	0	0	0	0	0	0	0	0	0	0	0	0	0	0	0	0	0	0	0	0	0	0	0	0	0	0	0	0	0	0	0	0	0	0	0	0	0	0	0	0	0	0	0	1	0	0	0	0	0	0	0
ENSG00000230002.3	18.1551164028857	17.6696801545622	10.2301519968151	7.78906040657363	10.2631708027472	14	9.33659123481617	9.14583956327711	12.0741492419832	2	12.1652720167808	3	11.565335437078	19.8991351579671	17	2	18.3044602860201	4.54905732686225	15.0918398358514	7	10.1119393318203	11.0982371731331	24.5683102577496	12	4.06109566438213	10.1080230957504	33.3041546425481	24.197267880989	13.2139842661784	22.4111331548347	13.1281092091395	17.6975693051396	15.1161894197878	20.6462185479687	15.1124129168667	11.0554497551834	11.0800767688087	20.2145928367704	26.6661161079725	26.7890004866113	16.1017420752649	53.5374698979717	19.4182912893218	16.3291383025934	15.0839412591383	10.124602589941	12.1145215945853	8.38027333200398	5.48540656475975	21	15.107109952833	13.3365941063765	12.1397269172344	14.3972900856094	8	10.1557629519603	9.03806890476578	5.03712438908095	9.47100140165549	10.5457753187594	44.322454298086	29.2917382714461	15.2178140573752	16.4001397962824	16.9893523696917	17	5.25373244886442	32.2024435700238
ENSG00000230003.2	0	0	0	0	0	0	0	0	0	0	0	0	0	0	0	0	0	0	0	0	0	0	0	0	0	0	0	0	0	0	0	0	0	0	0	0	0	0	0	0	0	0	0	0	0	0	0	0	0	0	0	0	0	0	0	0	0	0	0	0	0	0	0	0	0	0	0	0
ENSG00000230005.2	1	3	0	0	0	1	1	0	0	1	0	1	1	1	0	0	1	2	0	1	2	2	0	0	2	0	1	1	2	2	0	0	2	8	0	0	1	5	0	0	0	2	0	0	1	0	0	0	0	5	0	0	0	0	0	3	1	0	2	3	1	0	0	0	6	0	0	0
ENSG00000230006.7	27.8361566974501	39.4197856962083	59.797611623553	19.2135823906869	43.2220479823829	112.151891349644	18.2586563341679	47.0772639074286	56.4659469966762	56.2252501236708	11.5111928965966	18.0245171262005	25.9330114395124	54.3866157046857	65.3041124768526	11.306551983985	89.0853308070871	203.383791802161	35.7618781959241	21.8044091752254	31.919559436927	70.8706208818927	74.4633359086651	39.361272456093	14.5800755016354	22.4555034257155	71.7321473831744	110.320609400633	78.9689273143412	70.4796393702967	87.1936050727709	35.290516725964	95.4225061342532	49.2275116891249	46.3805337445505	93.5066247034812	30.5242521312042	32.8132897339092	80.1098458047559	33.131457298724	152.807591351153	198.93668327649	88.6860979806636	81.931204803185	54.1556596043558	11.1812052866931	56.363317434798	8.10899780694619	34.7363208646803	96.3483906066405	275.894667100835	92.8528273578527	116.93916960779	34.2949562108794	5.29084083520729	33.9702912606732	95.0045792995965	355.241276762838	41.3983860126234	196.565993596652	192.420058215037	45.0550384940127	43.5952575353599	49.424859660229	78.2467924741131	40.085415686025	48.3648495306757	57.5043427610267
ENSG00000230009.1	0	0	0	0	0	0	0	0	0	0	0	0	0	0	0	0	0	0	0	0	0	0	0	0	0	0	0	0	0	0	0	0	0	0	0	0	0	0	0	0	0	0	0	0	0	0	0	0	0	0	0	0	0	0	0	0	0	0	0	0	0	0	0	0	0	0	0	0
ENSG00000230010.2	15.3350860682635	7.38277472025083	11.4817391788698	8.09635165223734	20	22.1272055077418	3.02375256138203	9	14	7.51495262823039	10	6.1642245626122	28.2902736771874	8	20	6.40758891701145	11.2280607096104	12.4484215993393	18	4	8.9532362111353	11	12.62482860971	19.7234633323884	7	11	24.9842888675039	19.0813380137297	28.0210069543677	12.339581172255	17.7524809845069	10	19.7515651096053	14.2128364529977	12	18.897737711936	15.5510286796352	23.8940043852787	36.2616907958512	14.7505296881213	27.7326745402999	53.9221551383324	11	19	15	2.24833929930244	13	3	14	5	15.0773371302621	29.0297151012608	9.21103905914843	17.0381192042835	7.17187079477926	8	21.9153625915498	17.2558344502188	20	28.9420359588498	42.8886475046875	14.2640164960846	15.5557670028157	6	31.5064696838156	0	12	19
ENSG00000230011.2	0	0	0	0	0	0	0	0	0	0	0	0	0	0	0	0	0	0	0	0	0	0	0	0	0	0	0	0	0	0	0	0.333333333333333	0	0	0	0	0	0	0	0	0	0	0	0	0	0	0	0	0	0	0	0	0	0	0	0	0	0	0	0	0.675906653336105	0	0	0	0	0	0	0
ENSG00000230013.2	3.01856541636018	5.70133401441179	14.4270625780744	6.33168891520408	19.8678687884015	15.2191016835471	8.22176911282461	18.0541311680576	8.54786297456389	3.00317781039868	3.3862093162979	5.62272046529186	14.9114806596308	4.5849901486378	18.7340476929831	4.0350607019288	18.1442278385613	2.17110051870233	13.027039407791	9.02805389239034	11.4713648359831	7.26583039333592	27.6618374701116	13.1240284045621	5.6716543714014	12.4987369184449	27.9675952054069	24.0694048919049	12.1047115655703	18.5834739303927	12.114670040435	5.21211795864332	16.3438160678148	18.1267145441994	2.30537335751737	25.2105016560806	6.52487787582804	12.1246688087644	25.8744756839803	5.15872151320176	36.6660522430575	45.2673824818002	15.3319012806924	23.0375865729016	16.0778552013799	3.04090246699799	15.8486668590998	3.58164347378114	2	4.21758681778626	8.37777045061861	29.8171507833819	34.0687721031089	17.6374007262288	8.91345994106685	12.3297924736419	14.5295758812534	8.483215558813	8.93703932183422	30.7218682968858	44.3264741663029	4.23651455680961	9.2529229659121	18.8896084735331	30.5819970162784	22.1164100745025	9.04834670539831	15.1847083630514
ENSG00000230014.1	0	0	0	0	0	0	0	0	0	0	0	0	0	0	0	0	0	0	0	0	0	0	0	0	0	0	0	0	0	0	0	0	0	0	0	0	0	0	0	0	0	2	0	0	0	0	0	0	0	0	0	0	0	0	0	0	0	0	0	0	1	0	0	0	0	0	0	0
ENSG00000230015.3	0	0	0	0	0	0	0	0	0	0	0	0	0	0	0	0	0	0	0	0	0	0	0	0	0	0	0	0	0	0	0	0	0	0	0	0	0	0	0	0	0	0	0	0	0	0	0	0	0	0	0	0	0	0	0	0	0	0	0	0	0	0	0	0	0	0	0	0
ENSG00000230018.1	29	7	6	20	36	30.9039511725024	22	12.9039511725024	38	9	46	7	18	18.7118535175072	28	4	37	11	10	15.9039511725024	31.8079023450048	10.9039511725024	24.9039511725024	15.9039511725024	20	23	38	34	35.9039511725024	30	35	14.9039511725024	31.8079023450048	7	9	30	11.7118535175072	36.9039511725024	22.9039511725024	34	37.8079023450048	27.0790234500482	6	9	21.8079023450048	40.9039511725024	11	3	3	15	46.9039511725024	20	30	17.9039511725024	13	19	15	22	10	20.9039511725024	21.8474140700289	23.8079023450048	36	20	51	0	14	17
ENSG00000230019.1	0	0	0	0	0	0	0	0	0	0	0	0	0	0	0	0	0	0	0	0	0	0	1	0	0	0	0	0	0	0	0	0	0	0	0	0	0	0	0	0	0	1	0	0	0	0	0	0	0	0	0	0	0	0	0	0	0	0	0	0	0	0	0	0	0	0	0	0
ENSG00000230020.1	0	0	0	0	0	0	0	0	0	0	0	0	0	0	0	0	0	0	0	0	0	0	0	0	0	0	0	0	0	0	0	0	1	0	0	0	0	0	0	0	0	0	0	0	0	0	0	0	0	0	0	0	0	0	0	0	0	0	0	0	0	0	0	0	0	0	0	0
ENSG00000230021.10	10.6573485740135	28.9933885030299	6.17087226285023	50.2961283396636	40.2799389795141	15.4363328817989	2.57238421136159	14.4719957595306	62.8062177252254	16.0979641850171	34.5196480676392	6.01097637130593	27.7263013137228	48.5622520843856	83.3387526540039	17.7919471099947	15.5770910124897	2.09085741713007	30.6017757580264	13.4010674123766	28.0293255020784	24.5691232876016	22.3942923108263	46.2371619545222	6.46226820900598	6.03337143600668	47.7068589551638	57.9041498501051	39.0329621068066	11.2104591013924	43.2441319399446	49.2475084725357	27.1818795660611	12.4890773437203	4.83572055338493	107.050145775587	27.8008805952645	28.6267564174274	33.9621424071573	37.6952923921233	21.7346427233284	184.775115416886	36.2271844503484	16.629552167712	12.3852533714823	11.0119374943376	7.54669109919655	9.5170044924267	3.3203254248608	9.59378194414075	96.2592282834699	95.6123420850336	20.4623560615817	15.8622597061972	20.9422281637552	16.3254428014485	19.8592520536563	17.5655088847032	17.8080383286724	10.2374592881731	102.868201045547	32.6188374747964	23.0862831559643	11.6185891062607	96.0930787306058	17.9436502356909	25.4212186613523	33.3064083870916
ENSG00000230022.1	0	0	0	0	2	0	0	0	1.0033154176769	0	2	1	0	0	1.00360872079019	0	0	0	1.00261648423121	1	0	1	1	0	1	1	0	1	1.00865332309536	0	1.00445695518221	1	1	2.00964229979019	0	5.01002575957417	0	1	2	0	0	7	0	0	0	0	4	0	0	0	0	0	6	0	1	0	3.00732228748836	1	1	3	4	0	1.00422457463006	0	6	0	0	3
ENSG00000230023.2	1	2.01247289968173	0	2	7.8868423548759	6	7	0	9	7.36049923719152	8	0	9	5	10	6	5.12388317973435	2	10.2358245202019	3	4	6	3.05012995288863	3	1	2	10.0443448585552	14	5	3	1.01052683302501	3	6	4	5	4	2	10.1254180878536	6.08069892028549	7	8	13.0472932265716	0	0	4	9	0	4.10242960996279	0	1	2	7	6	4	2	4	4	1.01873562504266	1.01553759781783	3.02670032008391	13.1215138425415	4.2047674171504	12	2.06246012132001	10.1050122783009	0	7	20.6611000493904
ENSG00000230025.1	0	0	0	0	0	0	0	0	0	0	0	0	0	0	0	0	0	0	0	0	0	0	0	0	0	0	0	0	0	0	0	0	0	0	0	0	0	0	0	0	0	6	0	0	0	0	0	0	0	0	0	0	0	0	0	0	0	0	0	0	0	0	0	0	0	0	0	0
ENSG00000230026.2	7.00267339073722	0	6.67423679780057	3.2599779082848	2.03315492874017	8.58137208225391	4.19921848650817	3.12007074128476	6.17999948918528	0	7.01148108455797	1.03445189196856	9.92817769736824	7.94300448046462	10.5983042048427	1.0059370016511	13.4157958148171	1.1522422705558	7.13541788827539	0	1.35775641074066	6.75031593475693	5.71516310989212	0	3.3102755357112	6.38551988650726	7.52765308641592	7.18317471240106	11.1268920518175	5.76159995754594	7.34855252759278	10.5208368553415	12.0163230799996	2.06183382683074	0	5.32464711836959	3.0913071761087	1.05209127624068	11.0584908769687	5.14733459216515	16.6926890928577	30.9112395450198	5.27531210914249	5.45291420787927	3.34182740335148	9.31119433810996	10.0398875820699	6.07160397017883	3.04934404425565	4.42153698719147	7.79175605396915	20.0061738343128	8.0378030541413	6.58180991630384	4.2267872991342	4.17231204412773	5.81991176286056	2.20332031813941	7.25174316711797	6.37285754322429	35.9772129233693	3.20722553684418	7.66302090978348	3.27914780597712	7.71979176176126	0	11.2247389404224	17.9607634883756
ENSG00000230027.2	1	0	0	0	3	1	0	0	2	0	0	0	0	2	1	0	0	0	0	0	0	0	3	0	0	2	4	0	1	0	0	0	1.00001468136648	0	0	3	0	2	1	0	1	4.05992742150996	0	0	1	4	0	0	1	0	0	0	0	0	0	2	0	0	0	0	3	0	0	0	0	0	0	0
ENSG00000230029.1	0	0	0	0	0	0	0	0	0	0	0	0	0	0	0	0	0	0	0	0	0	0	0	0	0	0	0	0	0	0	0	0	0	0	0	0	0	0	0	0	0	0	0	0	0	0	0	0	0	0	0	0	0	0	0	0	0	0	0	0	1	0	0	0	0	0	0	0
ENSG00000230030.1	0	0	0	0	0	0	0	0	0	0	0	0	0	0	0	0	0	0	0	0	0	0	0	1	0	0	0	0	0	0	0	0	0	0	0	0	0	0	0	0	0	0	0	0	0	0	0	0	0	0	0	0	0	0	0	0	0	0	0	0	0	0	0	0	0	0	0	0
ENSG00000230031.10	0	0	0	0	0	0	0	0	0	0	0	0	0	0	0	0	0	0	0	0	0	0	0	0	0	0	0	0	0	0	0	0.132340621757534	0	0	0	0	0	0	0	0	0	1.17436737324561	0	0	0	0	0	0	0	0	0	0	0	0	0	0	0	0	0	0	0	0	0	0	0	0	0	0
ENSG00000230033.1	0	0	0	0	0	0	0	0	0	0	0	0	0	0	0	0	0	0	0	0	0	0	0	0	0	0	0	0	0	0	0	0	0	0	0	0	0	0	0	0	0	0	0	0	0	0	0	0	0	0	0	0	0	0	0	2	0	0	0	0	0	0	0	0	0	0	0	0
ENSG00000230035.2	0	0	0	0	0	0	0	0	0	0	0	0	0	0	0	0	0	0	0	0	0	0	0	0	0	0	0	0	0	0	0	0	0	0	0	0	0	0	0	0	0	1	0	0	0	0	0	0	0	0	0	0	0	0	0	0	0	0	0	0	0	0	0	0	0	0	0	0
ENSG00000230037.1	2.0701581815164	5.08963411928697	5.1037621531963	3.0691006766373	6.23892118313047	8.23624431993322	6.1815570104132	1.03070636197952	7.20315497004325	10.3164994056436	2.06282320514079	3.09370975608481	2.05292672679395	0	5.14740684953849	8.28570598767651	3.12387019739502	6.17936133396803	4.10610127854894	8.25638091549743	3.09744889245045	3.08061534812676	7.18996635899401	4.11965707968464	8.25313808999527	6.25070612936293	4.15343156432737	6.24186612297446	6.22865666458174	4.15226605368669	8.24752174878504	6.20552219980888	4.12924907023836	13.4751942921537	5.18286661754113	6.15965685940881	8.25041648193133	5.14327469367699	9.29979639957208	9.27803326861927	2.05857567488514	2.06036898874226	10.3112370718922	11.2581765563309	6.19185026317054	3.08454629519059	0	3.13092986660046	1.03296565354866	2.04790309199789	9.30420272198945	4.12576527394042	7.27604939974508	5.16816180181283	3.09877758320068	5.16556194111298	7.24537888526471	3.08983790519027	8.28227811786191	5.19931337925119	21.6836411706211	7.26015864487284	2.07038060261007	2.05584113898388	17.544006476159	13.4310031534674	2.08340215282727	2.05819262853791
ENSG00000230039.1	0	0	0	0	0	0	0	0	0	0	0	0	0	0	0	0	0	0	0	0	0	0	1.01425824160237	0	0	0	0	0	0	0	0	0	0	0	0	0	0	0	0	0	0	0	0	0	0	0	0	0	0	0	0	0	0	0	0	0	0	0	0	0	1	0	0	0	0	0	0	0
ENSG00000230040.2	0	0	0	0	0	0	0	0	0	0	0	1	0	0	1	0	0	0	0	0	0	4	0	0	0	0	0	0	0	1	0	1	0	0	0	0	0	0	0	0	0	3	1	0	0	0	0	0	0	1	1	0	0	1	0	0	1	0	0	6	0	0	1	1	0	0	0	0
ENSG00000230042.1	5	2	8	2	13	13	1	4	12	2	8	0	0	9	10	0	10	5	9	4	5	9	8	12	4	5	11	11	13	7	9	0	3	8	0	8	3	5	6	0	8	14	0	0	5	4	4	5	0	2	16	11	15	13	0	2	12	12	9	9	28	4	13	0	9	0	6	2
ENSG00000230043.1	0	0	0	0	0	0	0	0	0	0	0	0	0	0	0	0	0	0	0	0	0	0	0	0	0	0	0	0	0	0	0	0	0	0	0	0	0	0	0	0	0	0	0	0	0	0	0	0	0	0	0	0	0	0	0	0	0	0	0	0	0	0	0	0	0	0	0	0
ENSG00000230044.1	0	0	0	0	0	0	0	0	0	0	0	0	0	0	0	0	0	0	0	0	0	0	0	0	0	0	0	0	0	0	0	0	0	0	0	0	0	0	0	0	0	0	0	0	0	0	0	0	0	0	0	0	0	0	0	0	0	0	0	0	0	0	0	0	0	0	0	0
ENSG00000230045.4	0	0	0	0	0.131551858277889	0.5	0	0.869430227284504	0.304745870784842	0	0	0	0	0	0	0	0.0644783940053016	0	0	0	0	0	1.92068998511174	0	0	0	2.03340691583948	0	0	0	0	0.771503005973852	0	0	0	0.399773081547347	0	0	0	0	0	0	0	0	0	0	0	0	0	0	0.00693328225199285	1.42118718165471	0	0	0	0	0	0	0	0	3.73564098545417	0	0	0	0	0.8	0.0762584396704633	0
ENSG00000230046.1	1	0	1	1	0	1	0	0	0	0	0	0	1	0	2	0	0	0	2	0	1	0	2	0	0	1	0	0	1	2	1	0	0	0	0	0	0	0	3	0	0	3	0	0	1	0	0	0	0	0	0	4	2	2	0	0	0	2	1	2	3	1	0	2	2	0	0	0
ENSG00000230047.1	0	0	0	0	2	0	1	0	1	0	0	0	0	0	0	0	0	0	1	0	0	0	0	0	0	2	0	2	0	0	1	0	0	1	0	2	0	0	0	3	0	2	0	0	0	0	0	0	1	0	0	0	4	0	0	1	2	0	2	0	0	0	0	0	0	0	0	0
ENSG00000230051.2	0	1	0	0	0	0	0	0	0	0	0	0	0	0	0	0	0	0	0	0	0	0	3	0	0	0	0	0	0	0	0	1	0	0	0	0	0	0	0	0	0	12	0	0	0	0	0	0	0	0	0	0	0	0	0	0	0	0	0	0	2	0	0	0	0	0	0	0
ENSG00000230052.1	0	0	0	0	0	0	0	0	0	0	0	0	0	0	0	0	0	0	0	0	0	0	0	0	0	0	0	0	0	0	0	0	0	0	0	0	0	0	0	0	0	0	0	0	0	0	0	0	0	0	0	0	0	0	0	0	0	0	0	0	0	0	0	0	0	0	0	0
ENSG00000230053.2	0	0	0	0	0	0	0	0	0	0	0	0	0	0	0	0	0	0	0	0	0	0	0	0	0	0	0	0	0	0	0	0	0	0	0	4	0	0	0	0	0	0	0	0	0	0	0	0	0	0	0	0	0	0	0	0	0	0	0	0	0	0	0	3	0	0	0	0
ENSG00000230054.3	0	2	2	0	0	2	1	2	1	0	3	0	0	0	3	0	2	1	1	0	0	0	0	4	0	1	1	10	6	0	0	0	2	1	4	4	0	4	3	3	5	2	0	4	1	0	0	0	0	0	2	1	0	0	0	0	1	0	3	2	0	4	1	2	1	0	0	0
ENSG00000230056.1	0	0	0	0	0	0	0	0	0	0	0	0	0	0	0	0	0	0	0	0	0	0	0	0	0	0	0	0	0	0	0	1	0	1.00165544109585	0	0	0	0	0	0	0	1	0	0	0	0	0	0	0	0	0	0	0	0	0	0	0	0	0	0	0	0	0	0	0	0	0	0
ENSG00000230061.2	7	10	4	6	18	12	23	6	6	9	14	5	3	5	13	3	15	2	12	4	16	9	10	20	5	2	14	12	0	0	12	6	14	10	3	12	10	32	20	10	8	22	0	4	17	8	10	0	11	6	9	10	13	4	4	24	21	8	8	13	11	7	8	1	16	13	4	11
ENSG00000230062.5	0	0	0	0	0	0	0	0	0	0	0	0	0	0	0	0	0	0	0	0	0	0	0	0	0	0	0	0	2	0	1	0	0	0	0	0	0	0	1	0	0	4	0	2	0	0	0	0	0	0	0	0	0	0	0	0	0	0	0	0	3	3	0	0	0	0	0	0
ENSG00000230063.1	0	0	1	1	0	1	1	1	2	1	1	0	0	0	0	0	3	1	0	0	1	0	1	0	0	6	4	1	2	2	4	2	2	0	3	1	0	5	0	0	0	5	0	5	0	0	5	0	0	0	3	0	3	0	0	4	1	1	0	2	1	2	0	0	4	0	0	0
ENSG00000230064.1	0	0	0	0.357886299641942	0	0	0	0	0.501730391822144	0	0	0.46951848766077	0	0	0	0.0451881781945413	0	0	3.7401531959107	0	0	0	0	0	1.10854439027192	0	2.6365432671422	2.66785938407845	0	1.14290957315217	4.94192485445375	0	0	0	2.77004728542376	0	0	13.9109800739685	0	1.08235377082705	0	0	0	0	0	0	0	0	0	0	0	0	0	1.61327736774632	0	0	3.29298190825758	0	0	0	0	0	0	0	0	0	0	0
ENSG00000230065.1	0	0	0	0	0	0	0	0	0	0	0	0	0	0	0	0	0	0	0	0	0	0	0	0	0	0	0	0	0	0	0	0	0	0	0	0	0	0	0	0	0	0	0	0	0	0	0	0	0	0	0	0	0	0	0	0	0	0	0	0	0	0	0	0	0	0	0	0
ENSG00000230066.6	3.75257613791959	0.142660436685576	0	4.04147653215678	0	3.35871965302986	2.99750840126035	2.5777271825168	0	1.0270057336793	7.0493502252824	0.988609494043101	7.00577156689038	1.44537046707773	5.08344905630968	2.17933495934714	8.00286164538642	4.5046038297315	5.99725074580814	2.4991541095917	6.49931041384376	5.96517307875527	11.4843020430593	6.6819361942523	4.50137184076369	1.99853111136936	3.00108583548377	17.7349557101176	1.4842430944762	0	4.03108002417687	0	0	1.98578663627421	3.01512424101691	3.8634332919792	3.00187091296342	4.52212697512119	9.91528434878049	0	33.8633796310348	14.2464520447279	0	11.9599521419719	0	2.60798376835555	0	3.14983952133673e-05	7.91043250040937	16.7023247948919	9.89936373089226	3.29612403100775	12.9649474603531	3.53432800544785	2.45181377145876	3.01216102062804	0	1.51094629795595	4.10864682160128	3.39577121317022	5.88272548320858	0.571036190226852	6.92218154110431	9.72532737762505	0	0	6.49669745416592	0
ENSG00000230067.3	11.3767870715253	4.27287118889478	0	5.10339121783479	10.2558905827095	7.12821766626766	2.08595137779478	14.1714069180982	5.07575248209674	3.15360333178339	6.14203886235627	4.11992847699741	10.8332803909801	7.29472331922561	7.09786060046838	1.00167393510047	3.07267627033959	0	5.0905963624848	3.03725727857913	4.18330210489934	7.15019138834123	10.0259219007915	4.07284293451474	4.07208951372383	0	12.2578259585934	11.411528267123	4.13623976766308	9.31757472648628	9.31127607997717	4.0874021450625	10.282823987204	6.22409170274466	1	6.12195388963691	5.07384068464461	5.1514939283177	2.01074454728295	2.05584954252265	6.12002783672142	30.0260735325959	0	3.10775473875715	6.12567912397005	3.42103089602201	4	5.10567937869059	0	0	2.05427473310123	9.00388056952389	7.14629269861246	4.00138018685189	2.03022696837229	1.03032018097944	6.19287056816959	2.06687444653599	3.01930363352677	7.17267125010953	24.903270439561	9.26702582373153	5.23202494056928	1.07503462681763	10.4114117024539	1.02608244393699	5	11.4735274738683
ENSG00000230068.2	4.1146424644796	3.43997909990064	4.96363279927472	3.82259989856717	2.11417164293559	4.06719730612138	2.64431922638004	3.85249613793313	2.38900742937053	2.06874428653533	2.39286581712741	0	0	1.88085521146095	2.38038145565448	0	9.9633667786768	2.38090606004891	1.39440947723301	8.34805449636845	0	1.263890237377	2.58158471836067	5.46326477487188	2.31660715237823	10.5311654111395	12.1147681336241	5.86333108752192	11.9700874136428	5.7078647334392	14.5677421766711	1.5895352980687	10.1732311016075	4.11722180592912	0	9.57519118649681	3.39603068696354	5.73811358047785	7.72797387854506	2.21182262760606	12.2452234708439	23.1092149227511	3.34288120874562	1.20120380440284	7.06430314376106	0	0	0	9.43051222822492	9.37592147293155	3.23337619958317	5.32952200128166	9.07714341772789	3.29171688337488	4.06323069737427	7.08643297808853	3.17678734290187	7.35419156554756	9.28418314276891	6.54062108169357	10.9235245205854	0	1.54292794560843	2.09946054279215	6.78279643156141	0	3.94373076773753	4.83230034766055
ENSG00000230069.3	0.0137996060213525	12	2.94675717157661	8	20	6.63919939900336	0	8.60845824446529	25.2572898219398	11	26	3	6	6	11.8523778582695	6	3.77986101307681	17	21.9115008862747	0	2.74932999948761	10.6573830867519	0	7.90987616838824	0	0	0	22.6734629890234	0	22.0561005017396	14	6.01285896133114	12.1690392509815	19.0463630416702	18.5671348620942	0	0.678475548906356	58.0535553981439	23.2665544459455	0	3.42171949320662	7.66380429059814	0	17.5883855957749	11	1	16	0	18	5	10.7596903322889	45.0725402413941	7.35361740482524	8.99107528524729	2.70303659577615	11	20	12.3811905839979	36.0495713813431	25.3661792579002	9.33737200118592	8	3.96135664030962	1.48289298552293	33.0771065416841	0	18	11
ENSG00000230071.2	11.8023064354309	8.53941267387944	10	6.83255982503094	1.70811190230767	21	3.00065571116775	7.00056073368541	9	1	9.90272328601539	5.12364760432767	9	0	10	1.70788253477589	20.6011163493654	13.6630602782071	14.0005599296643	6.83292623144174	15.0048820585015	12.0008011885014	3.41576506955178	9.00194469101038	4.87098954900593	3.41576506955178	17	22	14	5.12364760432767	17	2.9671187090432	17.0788253477589	0	12	10.2478287668493	12	15.0008261760925	5.8765498657187	8.41448945632471	8.3438887408296	17	3	10	7.7746894071946	6.83153013910355	14	10	13	12.0003089371367	16.4565724083393	5.09517330122272	20.4958026355535	6.66704478954491	4.97292214156667	9.18306731308894	6.55677874802262	14	8.14498312697346	14.698615735934	15.0659824990801	3.00021002547424	23.229621722086	5.12364760432767	21.8746673406642	7	0	8
ENSG00000230073.1	0	0	0	0	0	0	0	0	0	0	0	0	0	0	0	0	0	0	0	0	0	0	0	0	0	0	0	0	0	0	0	0	0	0	0	0	0	0	0	0	0	0	0	0	0	0	0	0	0	0	0	0	0	0	0	0	0	0	0	0	0	0	0	0	0	0	0	3
ENSG00000230074.2	49.1033185076	27.9754213979945	23.7268277992611	29.6514851145576	23.5707174277225	35.1979694124749	14.2274980889281	23.2913157823833	52.5842731834154	8.74479448272217	29.7854405239403	15.5257357110837	48.0082543010646	29.5396275194841	42.0543911281744	14.0081550651584	23.3897376294735	16.6927801349882	37.6007484064691	21.7061094170893	26.0548011239024	45.6807996095409	37.7703546092848	24.6144014243757	32.327659094434	29.8564894271939	60.5206839211124	45.8478208564049	29.6345046955758	19.965321306226	44.6090120816479	30.9309695245207	53.0213045439388	50.9342967912279	33.903368359877	60.6781385526413	14.1965233796122	48.2817981608693	49.7663579823888	49.6537810878691	23.8595742098896	128.285183715669	24.0461080615761	14.6221991589795	37.4624870712596	38.7225887862768	15.2323786741124	20.0315257908345	9.72071198061067	54.4652050397936	33.7466237513485	70.9855441993143	50.1943508024981	28.8620770556088	15.6401988384376	46.2468295388473	46.7806597936612	23.696467997823	39.6696629817983	61.0510749703363	76.6474430756737	37.8363622438765	35.6185117242727	41.1563481248765	100.902928529985	54.3249717113923	42.8187268121312	66.9945501949857
ENSG00000230076.1	0	0	0	0	0	0	0	1.00512404262898	0	0	0	0	0	0	0	0	0	0	0	0	0	0	0	0	0	0	1.26135172272493	1.00669019100956	0	0	3.70220399375887	0	0	0	0	2.61846613541371	0	0	0	0	0	0	1.00633977527615	0	1.00595966425294	0	0	0	0	0	0	0	0	0	0	0	0	2.40583476933239	0	0	0	0	0	0	0	0	0	0
ENSG00000230077.1	0	0	0	0	0	0	0	0	0	0	0	0	0	0	0	0	0	0	0	0	0	0	0	0	0	0	0	0	0	0	0	1	0	0	0	0	0	0	0	0	4	1	0	0	0	0	0	0	0	0	0	0	0	0	0	0	0	0	0	0	2	0	0	0	0	0	0	0
ENSG00000230079.1	4.00448516874935	3	5.0059888401925	7	1.00260786864446	7	4	8.00631276679076	5.00690051809814	3	5.00779179619271	0	6	2	3	3	4	6.00694489887779	7	4	7	8	6.00487350965346	3.00251448154417	2	1	6	12.007268814709	15.0274464937951	2.00175074148145	9	1	22.0374679094868	9	1	6.01195918151965	2.0016978418288	6.00679616589275	11	2	18.018352765716	6.0034979669418	1	3	11.0049457908475	4	0	7	1.00114493379902	1	5.00298935190846	0	18.035053640628	2	2.00237126230079	4.00274423017926	6.01210592988032	2	6	9.00498917722394	2	6	6.00770367590787	4.00468760366787	22.0431916270501	11	6	9.00779135482551
ENSG00000230080.2	0	0	0	0	0	0	0	0	0	1.00011911961871	0	0	0	0	0	0	0	0	0	1.00002956550864	0	0	0	0	0	0	1.00009923105119	0	0	0	1.00006218214719	0	1.00012537534617	0	0	0	0	0	0	0	0	2.00015820047704	0	0	0	0	0	0	0	0	2.000136845524	0	1.00013161316907	0	0	1.00004678137723	0	0	1.00014271839108	0	1.00018743244705	0	0	0	0	0	0	3.00024175944441
ENSG00000230081.2	0	0	0	0	0	2	0	0	0	0	0	0	0	0	0	0	0	0	0	0	0	0	0	0	0	0	1	3	0	0	1	0	1	0	0	1	1	0	0	0	0	2	0	0	0	2	0	0	0	0	0	0	0	0	0	0	0	0	0	0	0	0	0	0	0	0	0	0
ENSG00000230082.1	4.11404034407668	0	5	5.70451725434128	5	7.97372848956488	2	6.91915715017188	6.92234116908169	2.08861474658119	11.3565686717199	1	4	1	8.72088477623675	1.33468570966208	24.8346029115936	2	6.89003994236035	4.78923028004187	1	9.53964753987442	6.36413346871897	9.9397514792151	2.76760036255733	8.40357418057399	9	17.2157294573537	10.1883419314058	1.22128625063102	8.54479516897934	3.29918739587864	22.4044506542949	10.1321345270306	19.3254720940674	2.22436532139012	9.3419186119371	7.48833875623586	6.9244947866871	10	4.34715381393586	11.6562325507084	3	2	19.7199438956864	0	11.9288893421423	3	3.19831877198264	4	7.22436885629751	0	18.7098228469628	2.68133093370018	7.46732959348191	2.56059476375314	16.2031119909206	6.35022449745427	6	10	16.3000323189975	3	4.55192868897272	9	20.63572026423	14	0	15.893654326905
ENSG00000230083.1	0	0	0	0	0	0	1.98355500763143	0	0	0	0.93781726332441	0	0	0.540891002667467	1	0	0	0	0	0	0	0	0	0	0	0	0	0	0	0	0	1.87269780754205	0	0	0	0	0	0	0	0	0	0	0	0	0	0	0	0	0	0	0	0	0	0	0	0	0	0	0	0	0.838097312740455	0	0	0	0	0	0	0
ENSG00000230084.6	15	8.66924588287121	21	9	20	54	5	20	35	3.33008069882976	16	6	3	2	11	6	39	14	34	4	12	15	20	11	2	24	64	40.8548711162042	28	34	21.2310651719856	6	61	9	25	22	8	33.7479517971726	25	13.2917006354334	81	25	2	14	23	0	34	3	15	9.45677191789535	14	66	80	12	11	20	28	22.2071358073306	27	51.2642203678857	22	6	20	31	55	4	18	1
ENSG00000230086.1	0	0	0	0	0	0	0	0	2	0	0	0	0	0	1	0	1	0	0	1	0	0	3	0	0	0	0	0	0	0	1	0	2	0	0	0	0	0	2	1	0	1	0	0	0	0	0	0	0	0	0	0	0	0	0	0	0	0	1	0	2	3	0	8	1	0	0	0
ENSG00000230087.1	0	0	0	0	0	0	0	0	0	0	0	0	0	0	0	0	0	0	0	0	0	0	0	0	0	0	0	0	0	0	0	0	0	0	0	0	0	0	0	0	0	2	0	0	0	0	0	0	0	0	0	0	0	0	0	0	0	0	0	0	0	0	0	0	0	0	0	0
ENSG00000230088.1	0	0	0	0	0	0	0	0	0	0	0	0	0	0	0	0	0	0	0	0	0	0	0	0	0	0	0	0	0	0	0	0	0	0	0	0	0	0	0	0	0	1	0	0	0	0	0	0	0	0	0	0	0	0	0	0	0	0	0	0	1	0	0	0	0	0	0	0
ENSG00000230090.5	6	2	6	12	5	18	9	3	12	4	1	2	5	1	4	3	20	14	13	3	11	3	11	9	3	9	16	9	16	4	12	2	22	17	14	26	9	9	15	12	48	18	6	4	26	4	9	15	8	12	4	11	27	5	2	13	9	24	11	5	6	4	7	8	23	0	1	5
ENSG00000230091.6	13.0628850307041	11.5057625191105	15.0647553932831	11.0129616957464	14.0664990722451	14.8487770712972	7.03722143335762	43.0306903294879	22.1717984032817	15.2990039661673	18.0185313990566	10.0770341839062	13.2580309751926	9.5712586443231	24.2487460030284	8.03246921354443	28.1269767649949	10.0102546318163	4.01955394271832	12.021448128635	10.0913819279379	11.2348536575856	30.9836431252321	20.0254168246051	15.9475811315587	13.1721439542717	29.1042682038586	21.6517694569326	46.1236030062767	13.7547566418344	24.0239049973542	15.0487773094967	30.0674260902968	43.0736654375194	15.0098696631341	17.0288128134086	25.052914154633	33.7507591380485	18.1021486781079	21.0801285866814	17.0392957341941	52.1622282927454	20.5382707448104	11.0100940885616	34.1409105050545	8.00171630313687	40.4357955714348	15	22.0144406251101	26	10.9018866870954	12.045903864846	17.0623090079116	18.0369663918111	9.0406732687595	17.5247177378714	20.0383220826237	14.3990308127098	11.1140140130762	21.106676227751	48.7238639878119	26.4266687436752	11.6390212613451	13.0039270601549	31.0288543633988	1.02144906454884	4.04368455893744	41.958209747972
ENSG00000230092.7	6.85475973946462	5.17119892913257	7.84575113636797	6.53122519486489	7.03962856066017	14.5657909740981	10.581898541813	13.3333013952498	29.2520099364628	4.69617327662103	7.89749551194202	10.4535229829598	8.3462447944654	4	8.87991749081572	5.2448117941103	15.4663221349098	7.85649490125278	5.5625282292646	7.53995226079545	3.49029421175552	8.49484930406181	12.3833850749259	5.06026198365793	2.57105083801105	15.4669564942067	19.7659619415508	29.0484313351718	18.5515500071723	14.6153171639769	8.08149400178301	5.85217391304348	8.28900029622865	2.63768857241289	9.93793009959679	8.92522394497647	8.36514599831412	11.2692380234793	25.7044389201802	3.31208622641258	25.1411979807596	7.65090501593563	6.49041934864221	4.85180714799211	8.36538034642813	0.640608114555621	8.7884029374918	8.40545403626574	27.2686786241862	20.5704495736294	24.4246375653105	9.08895342537644	20.6586489547651	14.1273166184964	8.25380461506208	2.59076902800044	9.87153085046308	11.7568595499537	11.6393367301157	18.073643034114	18.6303453472972	9.35839669118423	6.37512070056594	8.9690527362077	56.6039281478731	30.5665060015784	2.78362305871173	20.5689374418539
ENSG00000230096.1	0	1	2	1	1	0	0	4	3	0	1	0	4	1	1	0	2	0	1	0	1	1	5	2	2	2	0	1	2	1	0	1	5	1	0	2	0	0	0	6	9	4	2	1	3	4	0	0	0	0	0	0	1	1	0	4	0	4	2	3	5	4	1	0	9	16	2	2
ENSG00000230097.2	0	0	0	0	0	0	0	0	0	0	0	0	0	1	0	0	0	0	0	0	0	0	0	0	0	0	1	0	0	0	0	1	0	0	0	0	0	0	0	0	0	0	0	0	0	0	0	0	0	0	0	0	0	0	0	0	0	0	0	0	4	0	0	0	0	0	0	0
ENSG00000230098.1	0	0	0	0	0	0	0	0	0	0	0	0	0	0	0	0	0	0	0	1	1	0	4	0	0	0	0	0	0	0	0	0	0	0	0	0	0	0	1	0	0	0	0	0	0	0	0	0	0	0	0	0	0	0	0	0	1	0	0	0	0	0	0	0	0	0	0	0
ENSG00000230099.2	78	30	55	59	44	97	51	51	57	31	41	13	31.569849528667	10	88	13	47	63	47	47	63.7948834263596	54	69.3726422251632	109	28	23	77	108	53	29.2627190493097	120	34	98.8583285583578	72	53.6200651941295	126	43	85	97	84	104	92	33.737241956879	43.4981120560285	105.595414921937	20	22	47	40.7931976544321	60.3886020729763	58	65	65.4026885939825	36	32	58	109	98	71	34	158.472653672193	22	52	43	56	28	42	56
ENSG00000230100.1	4.58632174933421	2	1.02187890041478	0.361996472435706	2	0	0	3.09550254116445	0	1.28281636407972	0	0	0.170283853643126	0.1953855418138	3.92978515710926	0.89408091802448	0	0.720875173113548	0	0	0	1.73108313508325	1.62089678125178	0	2.03968285685952	0	1	0	0	0	0	3.21430704865914	1.71324837819873	0	0	2.22994572869923	0	4.96244619757513	2	1.31515055436318	2.5153950611175	0	3.58211479829836	0	0	0	0	0	0	0	1	10.1744395887104	1	0	0	1	0	0	1.56564863632083	0	8.76212157282709	4.11433866838305	0	3.92165592100112	0	6.94664532549223	0	1.01198633022534
ENSG00000230101.5	0	0	0	0	0	0	0	0	0	0	0	0	0	0	0	0	0	0	0	0	0	0	0	0	0	0	0	0	0	0	0	0	0	0	0	0	0	0	0	0	0	0	0	0	0	0	0	0	0	0	0	0	0	0	0	0	0	0	0	0	0	0	0	3	0	0	0	0
ENSG00000230102.8	7.56157896956058	9.07476241687939	7.09501042093983	6.5529673949429	9.1137100425123	6.04258187149208	7.04004409741082	4.00663071148614	7.17454704736082	3.02218829460725	7.47992235638255	4.01297754243932	8.0799618236683	11.1134058592394	6.09904852901551	0	1.03748897557635	5	5.06920671097142	2.24623744859141	7.00809266687015	6.01283047928697	19.2538577332222	4.32563609838864	6.00931972847207	4.00798465707175	9.05131312194619	12.018252022206	1.01130169069202	2.00055780421127	8.41680238956725	5.38954137362374	10.4387638073164	2.015166927066	5.19289278054974	6.30496347913096	3	10.4967402045921	12.7956455350215	8.03618892926826	15.070352048781	45.7957161082108	10.0289905841221	10.2565641136996	8.03509681060316	6.03004211959795	6.00391970682571	2.01015291831654	2	9.06095478262322	6.16115072031939	4.01789451238716	8.0119257371541	6.01204844000949	3.00076089593329	6.02422879627689	9.02356111249051	9.63435081452725	12.289212267844	10.2870431175203	39.410784433316	2	5.01100014021978	5.00086783928174	15.0687894143504	3.01493106561534	1.0015939817258	12.1186451725022
ENSG00000230104.1	0	0	0	0	0	0	0	0	0	0	0	0	0	0	0	0	0	0	0	0	0	0	0	0	0	0	0	0	0	0	0	0	0	0	0	0	0	0	0	0	0	0	0	0	0	0	0	0	0	0	0	0	0	0	0	0	0	0	0	0	3	0	0	0	0	0	0	0
ENSG00000230105.1	3	8	1	0	11	9.54482027673004	2	7	3	5	2	0	0	6	2	2	8.57538842232933	3	5	1	5	2	4.2209777934671	1	2	0	4	5	3	6	11.5942355235781	4	5.32056721015985	4	1	2	0	7	9	1	5	15	1	4	1	13	5	0	0	3	8	9	17	6	1	0	4	6	6	4.25495893854574	20.476273546499	0	14	3	0	0	1	7
ENSG00000230106.1	0	0	0	0	0	0	0	0	0	0	0	0	0	0	0	0	0	0	0	0	0	0	0	0	0	0	0	0	0	0	0	0	0	0	0	0	0	0	0	0	0	0	0	0	0	0	0	0	0	0	0	0	0	0	0	0	0	0	0	0	0	0	0	0	0	0	0	0
ENSG00000230107.1	8	2	2	1	12	8	3	1	4	1	3	3	1	5	2	2	3	1	6	3	5	10	1	2	0	1	6	9	6	5	6	1	1	3	9	3	1	16	8	3	7	11	6	1	0	0	2	6	0	0	6	7	1	3	6	13	5	4	5	2	4	2	7	11	2	0	8	10
ENSG00000230109.1	0	0	1	0	0	1.0051558114625	1.11235525937921	0	0	0	0	0	1.02927253546711	0	0	0	0	0	0	0	0	0	3.3212866718642	0	0	0	3.12035084441472	0	0	0	0	0	0	0	3	0	0	1	1.00744285952009	0	0	1.07031810058102	2	0	0	0	0	0	0	0	0	0	0	0	0	0	0	0	0	1	1.0616237923872	3.18283539118746	0	0	0	0	0	0
ENSG00000230111.1	0	0	0	0	0	0	0	0	0	0	0	0	0	0	0	0	0	0	0	0	0	0	0	0	0	0	0	0	0	0	0	0	0	0	0	0	0	0	0	0	0	0	0	0	0	0	0	0	0	0	0	0	0	0	0	0	0	0	0	0	0	0	0	0	0	0	0	0
ENSG00000230112.1	0	1	0	0	0	0	0	0	0	0	0	0	0	0	0	0	0	0	0	0	0	0	0	0	0	0	0	0	0	0	0	0	0	0	0	0	0	0	0	0	0	0	0	0	0	0	0	0	0	0	0	0	0	0	0	0	0	0	0	0	0	0	0	0	0	0	0	0
ENSG00000230113.1	6	2	3.60480389160454	4.11511208883282	0	10.1054421544627	3.74669967855553	3.08533748121067	2.02959889742945	1	5.21078290305606	4	3.63287358273912	2	2	1	1.32854579212679	0	6.92782644779282	5.99997452359807	1	9.40521719984397	4.67659963490405	2	1.34239253381518	0	2	8.05165887235945	1.63794336541747	3	4.54376762566783	8.8254785855001	13.1525871014621	0	3	7.04557435308373	4	9.39277981157272	2.24823633401683	0	15.2339349545349	3	0	7.54444930537515	8.08588602080415	8	7	0	1	5	3	0	4.04576602101659	4	3	5	7.98901734402199	4	11.2742869597724	3	7	12	0	1	25.5348317193185	20	2	0
ENSG00000230114.1	0	0	0	0	0	0	0	0	0	0	0	0	0	0	0	0	0	0	0	0	0	0	0	0	0	0	0	0	0	0	0	0	0	0	0	0	0	0	0	0	0	0	0	0	0	0	0	0	0	0	0	0	0	0	0	0	0	0	0	0	0	0	0	0	0	0	0	0
ENSG00000230115.1	0	0	0	0	0	0	0	0	1	2	0	0	0	0	0	0	0	0	0	0	0	1	1	2	0	0	0	0	0	0	0	0	0	0	0	0	0	1.18408807436406	1	6	0	1	3	0	0	0	0	0	0	0	0	2	0	0	0	0	1.19568489744185	0	0	0	5.52816652089603	2	0	0	0	0	0	0
ENSG00000230116.1	0	0	0	0	0	2	0	0	0	0	1	0	0	4	1	0	0	0	3	0	0	0	3	0	0	3	0	3	0	1	0	0	0	0	4	0	0	0	0	0	0	1.00029289330743	4.00197847469268	1	0	0	0	0	0	1.00018089914039	4	2	0	0	0	0	0	3	0	0	2	0	0	0	0	0	4	0
ENSG00000230118.1	0	0	0	0	0	0	0	0	0	0	0	0	0	0	0	0	1	0	0	0	0	0	0	0	0	0	0	0	0	0	0	0	0	0	0	0	0	0	0	0	0	0	0	0	0	0	0	0	0	0	0	0	0	0	0	0	0	0	0	0	0	0	0	0	0	0	0	0
ENSG00000230119.1	0	0	0	0	0	0	0	0	0	0	0	0	0	0	0	0	0	0	0	0	0	0	0	0	0	0	0	0	0	0	0	0	0	0	0	0	0	0	0	0	0	0	0	0	0	0	0	0	0	0	0	0	0	0	0	0	0	0	0	0	0	0	0	0	0	0	0	0
ENSG00000230120.1	0	0	0	0	0	0	0	0	0	0	0	0	0	0	0	0	0	0	0	0	0	0	2	0	0	0	0	0	0	0	0	0	0	0	0	0	0	0	0	0	0	0	0	0	0	0	0	0	0	0	0	0	0	0	0	0	0	0	0	0	0	1	0	0	0	0	0	0
ENSG00000230121.1	0	0	0	0	0	1	0	0	0	0	0	0	0	0	0	0	0	0	0	0	0	0	0	0	0	0	0	0	0	0	0	0	0	0	0	0	0	2	0	0	8	0	2	0	0	0	0	0	0	0	0	0	0	0	0	0	0	0	0	0	0	0	0	0	15	0	0	0
ENSG00000230122.1	0	0	0	0	0	0	0	0	0	0	0	0	0	1	1	0	0	0	0	0	0	0	2	0	0	1	0	0	0	1	0	1	0	0	0	0	0	0	0	0	0	1	0	0	0	0	0	0	0	0	0	0	0	0	0	0	0	0	2	0	6	0	0	1	0	0	0	0
ENSG00000230123.1	0	0	0	0	0	0	0	0	0	0	0	0	0	0	0	0	0	0	0	0	0	0	1	0	0	0	0	0	0	0	0	0	0	0	0	0	0	0	0	0	0	0	0	0	0	0	0	0	0	0	0	0	0	0	0	0	0	0	0	0	0	0	0	0	0	0	0	0
ENSG00000230124.8	446.684173241684	258.155304325381	368.699682280597	434.734705612316	464.807524578924	585.798553173172	318.13666366457	396.275697099019	572.162876123228	151.867999791251	380.025098216317	174.389313298141	238.369890815269	156.539462610131	519.619753294271	194.036074766175	630.015316637673	314.100476362896	418.840806566359	306.394750692141	302.652615212151	482.573348159753	463.811424852473	521.964817505274	217.448746486339	219.036988946824	730.954110099475	749.059358771297	476.409091372711	480.293424218351	709.643556140548	236.928461708238	867.935559594045	512.576627012015	331.246059479372	829.74362134025	420.053455977407	682.738497842849	720.996359236567	610.09454255813	913.133032351469	671.460002364165	185.240122869487	498.262278688382	851.886054532468	306.120145009812	308.452873468009	276.609660862368	355.63146368449	415.431371341181	613.928719811914	633.898898196442	803.744550411776	409.735334599546	260.420007019246	566.51508341908	799.124186489491	475.624622735899	562.989809771361	866.515139980778	796.02728140387	301.895829265372	621.740424359235	455.844940400482	889.254694023673	539.354642667886	356.481959175327	442.071630467284
ENSG00000230125.1	0	0	0	0	0	0	0	0	0	0	0	0	0	0	0	0	0	0	0	0	0	0	0	0	0	0	0	0	0	0	0	0	0	0	0	0	0	0	0	0	0	0	0	0	0	0	0	0	0	0	0	0	0	0	0	0	0	1	0	0	0	0	0	0	0	0	0	0
ENSG00000230126.1	0	0	0	0	0	0	0	0	0	0	0	0	0	0	0	0	0	0	0	0	0	0	1	0	0	0	0	0	1	0	0	0	0	0	0	0	0	0	0	0	0	1	0	0	0	0	0	0	0	0	0	0	0	0	0	0	0	0	0	0	1	0	0	0	0	0	0	0
ENSG00000230130.1	0	0	0	0	0	0	0	0	0	0	0	0	0	0	0	0	0	0	0	0	0	0	0	0	0	0	0	0	0	0	0	0	0	0	0	0	0	0	0	0	0	2	3	0	0	0	0	0	0	0	0	0	0	0	0	0	0	0	0	0	0	0	0	0	0	0	0	0
ENSG00000230131.6	0	6	3	2	0	7	1	4.08939771065007	4	2	0	4	0	7.10605902927898	7.09436616604847	1	2	1	3	3	2.00899723677673	2	5	1	5.07080872361838	2	23.1141539084331	9.07982509619469	7	7.13753909831485	2.00006924481078	3	7	22	1	5	1	0	6.00990104471174	1	10	8.13557229321685	4	0	0	0	0	2	0	1	2	3	7	1	0	3	2	5.0226072262852	2.019694375578	8.00001175086076	8.00260707475869	0	5	3	15	13	1	4
ENSG00000230132.1	0	0	0	0	0	0	0	0	0	0	0	0	0	0	0	0	0	0	0	0	0	0	0	0	0	0	0	0	0	0	0	0	0	0	0	0	0	0	0	0	0	1.5	0	0	0	0	0	0	0	0	0	0	0	0	0	0	0	0	0	0	0	0	0	0	0	0	0	0
ENSG00000230133.2	8.01365233252709	7.00431389499408	10.0385351930008	1.41708174516343	5.0200467064468	12.0031892321453	2.79130821576923	3.65370996551866	13.8290405674622	3.00756736542034	6.00912618872032	6.02096414183581	9.00800364952727	13.1686628022496	6.01121492653819	4.00874424223694	11.1989947139605	4.00800135918651	2.00131689723055	5.01542822425256	6.03093150365113	3.00636175130356	16.2294907206089	7.00771089689708	5.01586721380157	6.41207615885016	26.0816876479438	30.03992922205	14.005960759769	7.01526407479146	9.18301266187519	7.00141319825675	15.4327561538333	10.939723348107	3.00222448958082	12.0224848439959	1.01273283646795	13.202451596714	11.4976589773151	15.0333373882763	12.0481646835966	48.2295378946189	4.00522646902791	14.7005512162912	15.123815012936	3.02295008411751	8.03218908104651	3	10.1178678755872	12.002918134552	12.1908847218206	8.83147311628775	12.0063398644934	13.0230309954352	5.02005279019306	16.0312210502219	4.94088503753736	15.2063095932652	12.0250455246496	6.00686083733804	44.6222055405353	14.282966408803	2.39117370877983	12.032805658908	10.0453410357481	0	6.15446248762692	15.0382384601011
ENSG00000230137.1	0	0	0	0	0	0	0	0	0	0	0	0	0	0	0	0	0	0	0	0	0	0	0	0	0	0	0	0	0	0	0	0	0	0	0	0	0	0	0	0	0	1	0	0	0	0	0	0	0	0	0	0	0	0	0	0	0	0	0	0	0	0	0	0	0	0	0	0
ENSG00000230138.2	53.2850685241075	21.1928288217964	33.2054427892713	29	56	44	16.0201824791991	27	52.2537412355045	16	32	16	20	4	56.1043634641512	15	54	20.2215729417388	37	30	27	48.4131954334357	43	47.0442656858677	21.0283403574382	48	73	79.6982883573679	56.035752635235	42	63.6890245759162	25.2562954579148	70.056911585155	34	20	81.8896581397193	35.0305807122435	74	103.462590068758	57	84	53	25	39	84	34	24	6.87244470676871	22	44	36.2662823227171	41	61.0273192072477	32	20	35	72.3385607291599	40	42.4319337600058	111.885948533389	92.0323158927976	47.1505312198232	43.2294891376618	66	108.487276241314	37.3116908797964	29	54.1808332011123
ENSG00000230140.7	0	0	0	0	0	0	1	0	0	0	0	0	3	5	0	0	1	0	0	0	0	1	5	0	0	0	0	0	0	0	0	4	0	0	2	2	1	0	0	0	0	14.0920727401502	2	0	0	0	0	0	0	5	0	0	0	0	0	0	0	1	0	0	10.2902523277522	1	3	0	0	0	2	8
ENSG00000230142.2	0	0	0	0	0	0	0	0	0	0	0	0	0	0	0	0	0	0	0	0	0	0	0	0	0	0	0	0	0	0	0	0	0	0	0	0	0	0	0	0	0	0	0	0	0	0	0	0	0	0	0	0	0	0	0	0	0	0	0	0	0	0	0	0	0	0	0	0
ENSG00000230146.1	0	0	0	0	0	0	0	0	0	0	0	0	0	0	0	0	0	0	0	0	0	0	0	0	0	0	0	0	0	0	0	0	1.03753964330566	0	0	0	0	0	0	0	0	0	0	0	0	0	0	0	0	0	0	0	0	0	0	0	0	0	1.02609856441398	0	0	0	0	0	0	0	0	0
ENSG00000230147.2	0	0	0	0	0	0	0	0	1.00144693676304	0	0	0	0	0	0	1	0	0	0	0	1	0	0	0	0	0	1	0	0	0	1	0	0	0	0	0	0	0	1	0	0	0	0	0	0	0	0	0	0	2	1	0	0	1	0	0	0	0	0	0	0	0	0	0	0	0	0	0
ENSG00000230148.8	86.5316941107204	29.34781684882	17.2070745190148	23.6344986020913	12.3953065854003	61.602372689134	48.6558321948872	49.4721637874826	64.8379676905606	14.1450094161959	40.598160126945	56.66369891955	71.4601514855755	17.9814272170382	44.7437427142216	12.5562658239851	32.7898261943655	36.0027104768964	70.1809761870131	24.0247124672184	38.900904654515	26.6955775996971	46.8160190170713	73.2564994583982	14.2520008332774	44.3437327826707	130.604898024714	71.1833763626166	64.1214328699653	30.7375117908914	61.0109769932678	42.1038348595883	72.5794943357995	78.7275139679266	49.5630264709287	52.5538600633938	39.2361798041375	73.2929959614134	52.1895000006717	109.776578607647	148.928294665493	94.4089164190957	14.1764708729598	62.3590773091513	66.6468734891953	28.2632770055023	66.0078600347227	30.6995429290673	57.5209516107152	95.2424373147457	59.84410291284	68.2506847061394	72.0094359441741	28.5911829127651	58.9773046508924	64.4194930145787	136.75776240859	54.4299979979096	88.7130164106655	28.5611306580595	68.9886666713374	50.4775507240382	25.2534962037693	64.2765423716581	159.316842882603	58.2858786493159	34.9624198996685	49.575193048847
ENSG00000230149.2	62.0649137213415	30.435061107982	48.913848234846	48.3361730363221	86.9065128791714	139.179598664461	66.6272881392832	97.0482506004081	119.050573897917	38.9505190908071	82.8090870999251	27.7000142794623	30.7679938969282	40.845240746306	98.8630272160806	23.0536230181987	90.7766176114948	53.2674486942358	57.1810232295663	48.0194035771885	50.3812254675352	52.8792330987432	75.3209231781076	82.8929107596401	12.4404718152626	43.3306010155282	112.681420044195	127.879790707636	55.281931764327	82.3964977941752	86.3066187094802	30.4260350903698	141.541799686592	65.8677776114214	92.760773917415	116.337702062757	85.0128387065214	121.347223680203	88.416029704357	40.1217698076388	153.969362974799	120.682029126338	20.0319761918832	69.8940601458894	91.4496042084478	23.8427367243186	21.5802811349792	31.6684058690144	37.3243564956197	54.4144758352589	82.8810454168531	65.5534226688315	130.215471731727	41.7199729269169	32.5086202871283	75.6058986198839	108.099752587462	83.4874663957516	58.1624881232124	99.785721749464	86.7137866707587	17.5735133813298	68.5341127871063	70.2591566423261	143.393082066054	88.7757783735434	53.2216605020981	53.4985618080472
ENSG00000230153.5	0	0	0	0	0	0	0	0	0	0	0	0	0	0	0	0	0	0	0	0	0	0	0	0	0	0	0	0	0	0	0	2	0	0	0	0	0	0	0	0	0	0	0	0	0	0	0	0	0	0	0	0	0	0	0	0	0	0	0	0	4	0	0	0	0	0	0	0
ENSG00000230154.1	0	0	0	0	0	0	0	0	0	0	0	0	0	1.16098056086947	0	0	0	0	0	0	0	0	0	0	0	0	0	0	0	0	0	0	0	0	0	0	0	0	0	0	0	1.22980846857444	0	2.61876398311253	0	0	4.08104429192962	0	0	0	0	0	0	0	0	0	0	0	1.26094586914191	0	3.55206821036751	1.27872825548795	0	1.1764564254532	0	0	0	0
ENSG00000230155.6	47.1083207299656	25.3169578786267	22.0082842500962	28.1540375673692	58.8622742938209	43.1956614933235	33.956259748598	35.6376938587484	75.9947473266429	11.0377717958928	38.4434403301032	24.1040618481114	27.7232594657483	11.6677698233332	50.5770219886871	15.0281183763402	68.8620501776262	34.8180890501907	50.7610368755837	17.2467489505414	19.9962808122818	42.4913001105926	45.9194019759663	49.8288028488252	18.7938452628073	35.7631023530923	85.0385744840355	71.2030099813978	61.7858435770597	57.91735468041	65.9567942866761	13.2721099689693	68.0614658092971	79.4114143668989	39.879622172656	72.4687035774566	45.3838359550183	80.4919753874152	135.30170478612	43.2950631412425	56.4852474204903	50.9848608669215	13.3205072445643	46.124866143871	63.0964144084577	29.7087945064533	15.5571587540988	41.6270086075025	29.9167078754273	81.8840727503269	51.551404913738	50.0948179631695	62.2350091135896	54.5673940196231	27.8806372720792	41.5794295799873	74.6212918310004	53.0642982977752	76.591858963381	66.2570308777831	65.6724834662167	29.4302320868435	48.245583357058	60.8377051517618	95.237093369214	27.519373621165	24.5262240206773	29.2364141305219
ENSG00000230156.3	0	1	0	0	0	0	0	0	0	0	0	0	0	2	0	0	0	0	0	0	0	0	0	0	0	0	0	0	0	0	0	2	0	0	0	0	0	0	0	0	0	0	0	0	0	0	0	0	3	0	0	0	0	0	0	0	0	0	0	0	1	0	0	0	0	0	0	0
ENSG00000230157.1	0	2	0	0	0	0	0	0	0	0	0	0	0	0	0	0	0	0	0	0	0	0	0	0	1	0	0	0	0	0	0	0	0	0	0	0	0	0	0	0	1	1	0	0	0	3	0	0	0	0	0	0	0	0	0	0	2	0	0	0	0	0	0	0	0	0	0	0
ENSG00000230158.1	0	0	0	0	0	0	0	0	0	0	0	0	0	0	0	0	0	0	0	0	0	0	2	0	0	0	0	0	0	0	0	0	0	0	0	0	0	0	0	0	0	0	0	0	0	0	0	0	0	0	0	0	0	0	0	0	0	0	0	0	0	0	0	0	0	0	0	0
ENSG00000230159.1	0	0	0	0	0	0	0	0	0	0	0	0	0	0	0	0	0	0	0	0	0	0	0	0	0	0	0	0	0	0	0	0	0	0	0	0	0	0	0	0	0	3	0	0	0	0	0	0	0	0	0	0	0	0	0	0	0	0	0	0	0	0	0	0	0	0	0	0
ENSG00000230160.1	0	0	0	0	0	0	1	0	0	0	0	0	0	0	1	0	0	0	1	0	0	0	0	0	0	2	0	0	0	0	0	1	0	0	0	0	0	0	0	0	3	0	0	0	0	0	0	0	0	0	0	0	0	0	0	0	0	0	0	0	1	3	0	0	0	0	0	0
ENSG00000230161.1	0	0	0	0	0	0	0	0	0	0	0	0	0	0	0	0	0	0	0	0	0	0	0	0	0	0	0	0	0	0	0	0	0	0	0	0	0	0	0	0	0	0	0	0	0	0	0	0	0	0	0	0	0	0	0	0	0	0	0	0	0	0	0	0	0	0	0	0
ENSG00000230162.1	0	2	0	1	7	0	3	0	0	1	3	0	0	0	1	0	0	4	0	3	1	1	3	1	4	0	1	0	1	0	3	0	1	1	0	0	3	9	0	8	11	5	0	0	1	0	0	0	3	0	0	3	0	0	1	0	4	2	2	5	7	0	1	0	3	0	0	3
ENSG00000230163.1	8.84583092172059	0	0	0	0	0	0	0	0	0	0	0	0	0	0	0	0	0	0	0	0	1.46705133125477	0	0	0	0	0	0	0	0	0	0	0	0	0	0	0	0	0	0	0	0	0	2.83855929992793	0	0	0	0	0	0	2.43745835525242	0	0	1.8096213437675e-06	0	0	0	0	0	2.21520958087301	0	0	0.128452951412884	0	0	0	10.6766513045929	0
ENSG00000230164.1	0	0	0	0	0	0	0	0	1	0	0	0	0	0	0	0	0	0	0	0	0	0	2	0	0	0	0	0	0	0	0	0	0	0	0	0	0	0	0	0	0	0	0	0	0	0	0	0	0	0	0	0	0	0	0	0	0	0	0	0	0	0	0	0	0	0	0	0
ENSG00000230165.1	0	1.44796960432541	0	0	0	0	0	0	0	0	0	0	0	0	0	0.371541436642617	0	0	0	0	0	0	0	0	0	0	0	0	0	0	0	0	0	0	0.136233648469624	0	0	0	0	1.75414855145677	0	0	0	0	0	0	0	0	0	0	0	0	0	0	0	0	0	0	0	0	0	0	0	0	0	0	0	0
ENSG00000230166.1	0	0	0	0	0	0	0	0	0	0	0	0	0	1	0	0	0	0	0	0	1	0	0	0	0	0	0	0	0	0	0	0	0	0	0	0	0	0	0	0	0	0	0	0	0	0	0	0	0	0	0	0	0	1	0	0	0	0	0	1	1	0	0	0	0	0	0	0
ENSG00000230169.1	0	0	0	0	0	0	0	0	0	0	0	0	0	0	0	0	0	0	0	0	0	0	0	0	0	0	0	0	0	0	0	0	0	0	0	0	0	0	0	0	0	0	0	0	0	0	0	0	0	0	0	0	0	0	0	0	0	0	0	0	0	0	0	0	0	0	0	0
ENSG00000230170.1	0	0	0	0	0	4.18594379852459	0	0	0	0	1.04090979996474	0	1.18880929538871	0	1.14371064821981	1.06249762187732	2.05160106919234	0	0	0	1.01773128633077	0	0	0	0	0	2.13704828087666	0	5.01820630222804	0	2.05946853983166	2.00555515950193	1.00242081091314	0	0	0	0	0	1.06148845434457	1.00226993248923	1.06632708199048	1.21325351175914	3.01025154896186	0	7.52415052435252	0	0	0	1.04887650238305	4.14831156456334	0	5.01647011369114	3.00832748652635	0	0	0	1.05761098550066	0	1.02166422409156	2.18144483272497	2.27794330401528	0	1.0331947701681	0	7.01940612951422	0	0	0
ENSG00000230171.1	1	0	0	0	9	0	0	0	1	0	0	0	0	0	0	0	0	0	0	2	0	0	1	0	0	0	1	0	0	0	0	0	0	0	0	0	2	1	0	8	10	2	0	0	2	0	0	0	0	0	3	2	0	0	0	0	0	2	1	0	0	0	0	0	0	0	0	0
ENSG00000230172.1	0	1	0	0	0	0	0	0	0	0	0	0	0	0	0	0	0	0	0	0	0	0	0	0	0	0	0	0	0	0	0	0	0	0	0	0	0	0	0	0	0	3	0	0	0	0	0	0	0	0	0	0	0	0	0	0	0	0	0	0	0	0	0	0	0	0	0	0
ENSG00000230173.1	0	0	0	0	0	0	0	0	1	0	0	0	0	2	0	0	0	0	0	0	0	0	1	0	0	0	0	0	0	0	0	0	0	0	0	2	0	0	0	0	0	3	0	0	0	0	0	0	0	0	0	1	0	0	0	0	0	0	0	3	3	2	0	0	0	0	0	0
ENSG00000230174.1	2.00326255889713	6.02634965453082	5	7.06084184252587	3	16.2247607486374	2	5.03866144192073	11.0853205205915	1.37126572922209	6.04479164153597	1.03114141551398	13.1976559058233	18.0017742786804	7.1289844934853	3	6	3.01235504075101	10	2.02567517856798	4	6	7.71157801157695	4	3.04808967160248	1.09580165478544	10.2168416518672	3.04882138691455	5.43109835198648	2.03390541120813	5.44151801410373	7.43209081561376	2.90816798052394	4.00970765002902	6	7.05155688455408	5	7.12249719000483	10.8008385819093	0	11.7891586841389	40.3574681320222	11.2193549309135	1.0243971405479	10	14.1377705524519	2	0	4.62032993903371	7.52831917972473	3.32357796225389	8.38528982601468	14.0021146708334	1.00624728307251	2.03039223501648	1.19745522362937	7.05560072472359	1.00696244419886	6.03279056874899	14.5150783748733	41.4730509031153	6.07400757058365	9.69720424251751	3.24235621089828	19.3856548828853	16.0348836369978	1	16.5834604524251
ENSG00000230175.1	0	0	0	1	4	0	0	2	0	0	2	0	0	3	3	0	2	0	0	0	0	0	0	0	0	0	1	1	3	0	3	0	2	0	1	0	0	6	3	0	11	6	0	3	0	0	0	0	0	1	1	8	0	0	0	0	0	0	0	1	2	0	0	0	0	4	0	0
ENSG00000230176.3	0	1	2	0	0	0	0	0	0	0	0	0	0	2	0	0	0	0	1	1	0	0	0	1	0	0	1	0	0	0	0	0	0	0	0	0	0	0	1	0	0	1	1	0	0	0	0	0	0	0	0	0	0	0	0	0	0	0	0	0	0	0	0	0	6	0	0	0
ENSG00000230178.1	0.333333333333333	0	0.5	0	0.25	0	0	0	0	0	0	0	0	0	0	0	0	0	0	0	0	0	0	0	0	0	0	0	0	0	0	0	0	0	0	0	0	0.333333333333333	0	0	0	1.01370047852051	0	0	0	0	0	0	0	0	0	0	0	0	0	0	0	0	0	0.436364427979628	0	0	0.25	0	0	0	0	0
ENSG00000230180.1	0	0	0	0	0	0	0	0	0	0	0	0	0	0	0	0	0	0	0	0	0	0	0	0	0	0	0	0	0	0	0	0	0	0	0	0	0	0	0	0	0	0	0	0	0	0	0	0	0	0	0	0	0	0	0	0	0	0	0	0	0	0	0	0	0	0	0	0
ENSG00000230182.1	0	0	0	0	0	0	0	0	0	0	0	0	0	0	0	0	0	0	0	0	0	0	0	0	0	0	0	0	0	0	0	0	0	0	0	0	0	0	0	0	0	0	0	0	0	0	0	0	0	0	0	0	0	0	0	0	0	0	0	0	0	0	2	0	0	0	0	0
ENSG00000230183.4	0	0	0	0	0	0	0	0	0	0	0	0	0	0	0	0	0	0	0	0	0	0	1.34144322225915	0	0	0	0	0	1.28232115610049	0	0	0	0	0	0	0	1.41943961343572	0	1.26216433165599	4.0361195564919	0	0	3.33711962077665	0	0	0	0	0	0	0	0	0	0	0	0	0	0	0	0	0	0	0	0	0	0	0	0	0
ENSG00000230184.1	5	0	0	2.23144953577165	0	8.26883289033854	0	1.02408769860124	4.54147347581338	0	3.0763874125015	1.0602262660274	0	0	6.17553310581572	2	1.42333674565191	2.21827179092907	2.89166200497296	0	2.67914240916229	0	1.27381872864517	2.79649623138833	0	1.66109761007711	16	4.1965786466164	5.97122957095763	1.23933204994953	4	3.19797171304151	15.3737537457577	0	2	0	1.12634674115646	3.20316669403017	2	4	2.32497219600226	1.1403258589412	5.41047348571401	3	8	5.2087397019835	6	0	0	5	4.41758340573481	6	8.43763229966685	2.3303139246649	10.0670298925627	1.02251530634869	5.01166013655488	6.10206821106822	4.24057284757974	5.23833551042895	10.6048576686391	11.3936558748385	2.54721553910209	1	3.11296976428412	9	1.45887689420626	0
ENSG00000230185.5	35.5714022514225	16.7189432077818	25.2335313166177	24.6862624111601	53.4840393559759	67.9951946873378	25.9278776421441	25.658556376553	44.9548215926223	9.23969817508678	40.5725632622122	6.23964420945689	28.969675065733	27.8617237110204	37.5089873736398	6.97190195678063	38.416009653533	23.2648881536067	38.0414764037332	24.2892620211541	22.1791303368626	34.2581146597251	39.5624043969617	35.7481632952197	12.8069657409782	32.0679757535208	35.0671303794996	44.5442459495219	32.6304035534742	37.7418308091291	50.9822360042136	26.5686369997789	54.208446603375	34.94011200613	16.114483576282	50.0821982824375	27.0758152245271	38.2855196993975	51.1266076591853	42.4158211322212	70.251849032744	91.9457230186842	16.9648883836737	38.5412848018236	22.8269213991509	16.2232740953394	32.2792419046502	12.9486041341269	22.2533091920507	19.3861742443726	34.7764629245442	44.9794941807979	62.1276688722628	24.4612563172396	22.5963698288631	31.658663671199	41.844554315968	21.7389739206167	40.5948679333888	48.1700965455962	53.9774145777903	22.7900887182074	24.0626592859638	28.8172553889044	70.2258675220862	58.7323877260479	25.2145175475564	29.8030512100326
ENSG00000230186.3	2	1.5	1	1	2.50111630771136	3	0.5	1.5	3	0	2	0	0	0.5	0	0	0	1	0	1	3	0.5	1	0	1	1	3	1	5	0.5	0.5	0	6	1.5	0	5	0	0.5	0	0	7.62608799504273	10	0	1	0	2.5	3	1	0	0	1	0	0	2.5	0.5	1.5	1.5	1.5	2	0	2	2	3	1	4	0	3	0
ENSG00000230187.1	0	0	0	0	0	0	0	0	0	0	0	0	0	0	0	0	0	0	0	0	0	0	0	0	0	0	0	0	0	0	0	0	0	0	0	0	0	0	0	0	0	0	0	0	0	0	0	0	0	0	0	0	0	0	0	0	0	0	0	0	0	0	0	0	0	0	0	0
ENSG00000230188.1	0	0	0	0	1.00108726712485	0	0	0	2	0	0	0	0	3	1.12816368910418	0	1.00032190121993	0	1	0	0	0	0	0	0	0	5.00133362264361	1.00072303691935	5.00198683416416	0	0	1	1	3.47672610644869	0	0	0	0	1.00024045160931	0	4	1.0530707364782	0	0	0	0	6.00391880428189	0	0	2.00047942348457	1.20180067807913	0	0	0	0	0	1.00055045440671	1	2	1.0409783979622	0	0	0	0	0	11	1.00043742071931	0
ENSG00000230189.7	4.35586852003201	0	0	8.40205578686291	2.49256508531945	6.02759167087605	1.25154724115658	2.92053258708097	5.25171443497746	2.96673229948203	1.27533975158189	0	5.33608734732889	3.37177903252452	1.40387753437945	0	8.61759829426862	1.09384987425055	4.55471989646615	2.97250242099675	1.06391003068782	1.47188968763274	4.95455747476797	9.02392463921777	3.19208947144239	3.99044901110515	2.57447196481894	3.70902183161834	7.87540469293474	6.58129704247264	4.79724264284128	3.23187940049322	1.48267321430791	1.25222750294602	0	1.89446473114065	2.58994157184886	0	1.46642049017899	1.4107209373199	19.4412448588559	12.8394164590459	3.12016336126972	6.27441735475463	6.06614727823402	0	0	0	3.10628210939262	0	3.28668460005709	0	0	3.95464580362798	1.37977071272677	4.31845287838687	6.69709252606188	1.60357993448514	3.90645222709021	3.13359913722622	16.6663774937177	5.12829648509819	7.19123094765154	5.84714959961708	1.58477236256764	0	4.57629757014389	11.6108474125639
ENSG00000230190.1	0	0	0	0	0	0	0	0	0	0	0	0	0	1	0	0	0	0	0	0	0	0	0	0	0	0	0	0	0	0	0	0	0	0	0	0	0	0	0	0	0	1	0	0	0	0	0	0	0	0	0	0	0	0	0	0	0	0	0	0	1	0	0	0	0	0	0	0
ENSG00000230191.1	0	1.00166180068376	2.00264973021037	2.00311975846686	0	1.00259943712996	2.00464557267824	0	2.0049399230237	0	0	0	1.0018682258961	0	0	0	3.00789952192952	0	0	0	0	0	0	1.00164633193879	0	1.00465679765386	1.52923398703549	3.01207767676266	1.00284158638415	0	1.0016211665437	0	1.00266078639001	0	0	1.00252439407294	0	0	1.00202055052359	0	3.0079238717639	0	0	0	1.00148501156805	1.00308132636872	0	0	0	1.00073921241052	6.01167985231142	0	0	0	0	1.00238886689494	1.002173698943	0	1.00299980078139	1.00257945773172	0	0	0	0	3.00686389703808	0	1.00270975587715	1.00158478346307
ENSG00000230192.1	0	0	0	0	0	0	0	0	0	0	0	0	0	0	0	0	0	0	0	0	0	0	0	0	0	0	0	0	0	0	0	0	0	0	0	0	0	0	0	0	0	0	0	0	0	0	0	0	0	0	0	0	0	0	0	0	0	0	0	0	0	0	0	0	0	0	0	0
ENSG00000230194.1	0	0	0	0	0	0	0	0	0	0	0	0	0	1	0	0	0	0	0	0	0	0	0	0	0	0	0	0	0	0	1	2	0	0	0	0	0	0	0	0	2	0	0	0	0	0	0	0	0	0	0	0	0	0	0	0	0	0	2	0	0	0	1	0	0	0	0	0
ENSG00000230196.1	0	0	0	0	0	0	0	0	0	0	0	0	0	0	0	0	0	0	0	0	0	0	0	0	0	0	0	0	0	0	0	0	0	0	0	0	0	0	0	0	0	0	0	0	0	0	0	0	0	0	0	0	0	0	0	0	0	0	0	0	0	0	0	0	0	0	0	0
ENSG00000230197.6	0	0.333333333333333	0	0	0	0	0	0	1	0	0	0.666666666666667	0	0.333333333333333	0	0	0	0.333333333333333	0	0.333333333333333	0	0	0.333333333333333	0	0.666666666666667	0	0	0	0	0	0.666666666666667	0.666666666666667	0.333333333333333	0.333333333333333	1.33333333333333	0	0	0	0	0	0	2	0	0	0	0	0	0	0	0	0	0	0	0	0	0	0	0	0	1	0	1.16666666666667	0	0	0.666666666666667	0	0	1.66666666666667
ENSG00000230198.1	0	0	0	0	0	0	0	0	0	0	0	0	0	0	0	0	0	0	0	0	0	0	0	0	0	0	0	0	0	0	0	0	0	0	0	0	0	0	0	0	0	0	0	0	0	0	0	0	0	0	0	0	0	0	0	0	0	0	0	0	0	0	0	0	0	0	0	0
ENSG00000230199.1	0	0	0	0	0	0	0	0	0	0	0	0	0	0	0	0	0	0	0	0	0	0	0	0	0	0	0	0	0	0	0	0	0	0	0	0	0	0	0	0	0	0	0	0	0	0	0	0	0	0	0	0	0	0	0	0	0	0	0	0	0	0	0	0	0	0	0	0
ENSG00000230201.5	6	0	4	1	7	2	2	1	3	1.00028866849192	4	1	2	1	4	1	4	1	2	3	2	6	5	3	0	0	8	9	0	1	9	6	14	9	3	2	3	3	15	7	2	5	3	11	11	4	3	0	1	1	3	3	3	5	1	1	4	3	4	7	5	0	1	5	7	1	4	0
ENSG00000230202.1	1.502921074616	1.49647247195168	1.49481112550957	0	0	0	4.04901313641909	2.69544910432522	0	2.6975489242138	2.72638827676843	1.33607062591936	0	1.41391482307739	1.31792311466382	5.4665834830812	0	0	1.36044006845813	6.81475106530434	0	0	1.34138671035071	4.06327904710246	0	0	0	0	21.9840392656521	13.587296819693	2.7073110686267	1.33918110064687	0	1.36935737178757	0	0	10.9577477220031	5.85856733217818	0	1.35213405331414	0	2.63442518417354	6.61969948805844	3.09112689848517	2.67243505917246	0	10.4650457737328	0	0	0	9.61601919095181	2.75144917515585	0	0	1.32438789775102	0	12.3037744295943	0	1.33981231008626	4.0391304305504	4.06229557964584	8.29341524727546	0	1.36492995761887	1.33218690505688	10.5997933749336	0	1.35135092925096
ENSG00000230203.1	0	0	0	0	0	0	0	0	0	0	0	0	0	2	0	0	0	0	0	0	0	0	0	0	0	0	0	0	0	0	0	0	0	0	0	0	0	0	0	0	0	1.00017389935443	0	0	0	0	0	0	0	1.00015231500297	0	0	0	1.00029042339982	0	0	0	0	0	1.00020768524221	0	3.00102264509593	0	0	0	0	0	0
ENSG00000230204.1	2.63761664465887	0	0	0	0	1.31818554225142	2.63573971199264	1.29710914625424	5.28004806652323	2.63252080617167	2.62566895074102	0	0	0	0	0	2.63449637104638	2.6674442268557	1.59796386360211	0	1.34937411176833	0	1.32920121414252	0	1.34522513423095	0	5.33486856476132	2.63574017131137	1.3451495244882	0	2.68092252108075	1.34768077913749	1.30678762309594	2.65127605904401	7.898565629286	0	1.32936437481305	4.00145894059012	0	0	1.32629490341179	0	0	1.40593497897669	0	1.32553888778947	0	0	0	0	2.66387555815328	1.32647482308583	1.30992972766099	1.31226423550631	0	1.31697035318894	0	1.35367486796948	2.68470312879297	0	1.34625448237674	0	2.71698113214916	0	1.31465372790113	0	0	0
ENSG00000230205.1	0	0	0	0	0	0	0	0	0	0	0	0	0	0	0	0	0	0	0	0	0	0	0	0	0	0	0	0	0	0	0	2	0	0	0	0	0	0	0	0	0	0	0	0	0	0	0	0	0	0	0	0	0	0	0	0	0	0	0	0	0	0	0	0	0	0	0	0
ENSG00000230207.1	7.39586364094088	3.90127325154126	9.15616482097822	3.71093106243333	1.23983142508667	6.13597272558052	2.85475221607228	2.46211696318517	4.91827446303389	3.77024105247104	1.23089280586719	7.36465558011098	9.87667110554871	1.20829892010171	5.36288335372183	3.7013725465848	8.63998546265292	3.68762951192211	3.69591616021415	0	0	9.87586206497823	6.15485491249147	4.95964094458792	3.71531630415795	5.65644385841509	13.6529453149325	11.1085706958221	4.96863634394772	9.99868143828752	2.48219396296486	1.23181743161675	2.73779205732521	27.5593061501173	15.3616321111604	14.9249905755698	6.5730839815156	12.4647916142819	17.2244142415276	5.00798419082191	7.36133980154458	2.46557018368478	2.44909711129726	14.3308475006824	8.6199579298049	12.3127496722767	0	8.59172333660602	12.9533450044462	19.763195298468	1.24148656331987	1.23743905586645	23.3172315579589	10.9919828117661	0	6.1649028366845	15.4942431295616	12.3181499944869	10.4218220721117	7.48668126322814	11.2084823016477	1.24029365024237	1.23057829293102	8.51293280015644	12.4004839310964	23.5419747751089	1.2363418734513	0
ENSG00000230208.1	0	0	0	0	0	0	0	0	0	0	0	0	0	0	0	0	0	0	0	0	0	0	0	0	0	0	0	1	0	0	0	0	0	0	0	0	0	0	0	1	0	0	0	0	0	0	0	0	0	0	0	0	0	0	0	0	0	0	0	0	0	0	0	0	0	0	0	0
ENSG00000230212.6	4.17041596783656	0	2.66488590941253	2.70394077172903	1.38518044308136	0	5.7219018561272	1.68734624553168	5.5950688802602	5.3875725199292	1.41885030348781	0	0	1.34523448143906	2.91422777487927	2.31655500566635	9.33238512930573	0	0	0	0	0	4.29119351150144	0	2.91533660123057	4.30180207294477	2.88851938333375	2.84941710469259	0	6.61244851925647	5.64633141405997	4.32354912489861	5.69297670665511	2.73489767668793	0	4.20132443388841	1.42014980829433	1.4317318007344	17.3452044276585	8.9796888025905	12.5772378715225	6.98448036924343	1.43301993578329	2.58970942592736	8.57390247818461	0	0	0	0	9.55184877895789	1.43500535284256	5.69510801568959	5.19811531773685	0	1.4298631562724	1.43216689401795	5.84636462465795	2.81449701411367	1.38850418249063	6.97302054974569	10.7676818108527	1.35646650015283	0	6.73954524431547	6.75960808168704	2.50039283628019	0	5.63163119803007
ENSG00000230213.1	0	0	0	0	0	0	0	0	0	0	0	0	0	0	0	0	0	0	0	0	0	0	0	0	0	0	0	0	0	0	0	0	0	0	0	0	0	0	0	0	0	0	0	0	0	0	0	0	0	0	0	0	0	0	0	0	0	0	0	0	1	0	0	0	0	0	0	0
ENSG00000230214.1	0	0	0	0	0	0	0	0	0	0	0	0	0	0	0	0	0	0	0	0	0	0	0	0	0	0	1	0	0	0	0	0	0	0	0	0	0	0	0	0	0	0	0	0	0	0	0	0	0	0	0	0	0	0	0	0	0	0	0	0	0	0	0	0	0	0	0	0
ENSG00000230215.1	1.03084849149764	5.33581249355077	2.10257794719858	0	1.03724208324863	1.18162339629453	1.14380446498534	4.69908520213434	0	0	1.36813322170639	1.76892573757357	0	5.87836510316548	4.14352114397891	2.01152277788853	3.30477668604808	0	1.51617458988469	0	0	2.02554488171416	3.52077448373138	6.33479598752941	1.01467910604659	3.07512418213924	2.64944481513711	0	1.85278199129194	2.7119648008463	5.7281316601083	1.1283296017012	0	0	9.02775072459853	2.08425586175567	1.0178123601497	4.47708748404804	2.56332817888383	7.8568063740605	0.133020272218712	23.8072168428107	0	7.9353585431246	0	3.27336003347008	2.42037778044877	0	0	2.02550773098757	1.54256447468117	9.59837207509477	0	0	4.06590175485734	5.11804998646221	0	3.13737036889866	4.11206283836775	11.7869939118174	9.514570901349	1.09456262224085	0	1.72012814280144	19.8018617018878	0	0	0.618663304959096
ENSG00000230216.1	1.0316995540036	2.13290285770134	1.01409971597546	4.09880000381656	11.3383617007524	0	0	2.07594479875764	3.08223833173939	2.02924012866212	2.07194769843098	2.09883953505726	0	2.02984744380984	0	0	2.07176013093893	0	2.04964659338951	0	2.0619795470808	2.09570668270765	3.10854688313042	6.08578247814896	0	0	9.21773114958868	4.13649134835364	4.16343248435123	1.03264248768611	0	0	4.1043789004159	3.15017916388419	0	0	2.05384409280183	4.15521695142974	5.14729761757899	4.11553426566041	4.09001427328414	4.08672923991385	0	1.04934670839658	4.15656427707195	1.03964281907228	0	4.04147951862732	3.18756990573038	0	2.04965316792944	6.29270545037065	1.03237645711277	1.0253365506234	2.05891240732203	4.10664601253358	3.08949087552905	0	11.4420602950932	7.37005338551663	3.09283124587568	1.02176914013399	1.01060188321648	6	3.07976049732388	0	3.04918964934789	0
ENSG00000230219.3	2.04434863815148	1.13181739650241	3.5934342290031	10.5789964554619	13.948282212167	6.06172151010283	5.45951634399708	3.19022677647274	6.01588485848486	0	2.66529690282366	6.53383109123273	3.3488216114859	28.374957630397	3.12954766453081	3.9938110643832	5.9409273764349	0	8.407937911135	3.28219166250698	2.25240188659182	5.17826130860358	5.10363328072285	3.28194763124254	2.053116138638	6.47287902981171	7.13968311761837	5.29356084670217	1.41686726316086	8.22765929514926	2.10255931480903	12.3919791399458	5.9947924725598	0	3.77288902025613	5.28012876509725	0	3.92820510680441	4.5518294832725	7.1577672175991	8.15433732954489	49.4687774483056	12.7932761131256	5.06481029653137	4.83864912470671	5.20622077774834	2.06884033525805	2.16734492364675	1.15284419018828	6.43446113569685	7.19811625285619	17.3546336115378	4.49654699884731	3.03245126769758	5.62272306596111	1.06013975424433	8.33332391348036	2.55793166908738	5.50851742358323	6.04756518346361	36.8649016766554	14.0425266608187	3.44117123092913	2.033197975646	7.42028512949924	1.18453123348543	3.13356854854425	10.9693031625593
ENSG00000230221.2	0	0	0	0	0	0	1.02350547839138	0	0	0	0	0	0	1.04653174720192	0	0	0	4.34973642437615	0	0	0	1.06775368039041	1.06423222358597	0	0	0	0	0	0	0	0	0	1.06598585813009	0	0	0	1.09819160655387	0	1.05571697402079	0	0	5.35770815629878	0	2.20512849518207	0	0	1.07469209024315	0	0	0	0	0	0	0	0	0	0	0	0	0	1.05183916965035	1.04015721322522	0	0	0	0	0	0
ENSG00000230223.7	0	0	1	0	1	1.09473782491522	1	3	1.05170458637087	0	0	0	3	1	0	0	0	0	0	0	1	1	3	3.54516841143169	0	0	2	0	1	0	0	0	2.13389976311612	0	0	0	1.00038825291842	0	0	1	3.89488699432625	5	4	4	0	0	0	0	0	0	1.03938942962136	0	1	0	0	1	1	0	3.09326267764162	3.97162854776366e-05	4.86546590016131	1	0	0	4	0	0	2
ENSG00000230224.1	8	2	6	4.01030312506166	24	28.125627900615	6	18	35	8	8.01643855799648	7	1	10	7	3	14.0249925117667	9	17	9	11	9	5.01956851964914	19.0395513537045	3	10.1472474718736	38	32	19.0290405795713	18	18.0225293346404	3	33.0847012229199	16	8	18.0223820079442	7	14.0157070700574	15	5	28	21	3	22.0447049282523	10	5	14	0	8	6	26.0414076094794	40.0555298172717	13	12	13	14	24	20	21	17	11	4.03085852902427	15.1572988381045	15	35.4422361799268	28	2	15
ENSG00000230225.1	1	0	0	0	0	0	0	1	2	0	1	0	0	0	0	0	0	1	0	0	1	0	0	0	0	0	2	0	0	0	0	0	0	0	0	3	2	0	0	0	2	3	0	0	0	0	0	0	0	0	1	4	4	0	0	0	0	0	0	1.64430200624615	0	0	0	0	0	0	0	1
ENSG00000230226.1	0	0	0	0	0	0	0	0	0	0	0	0	0	0	0	0	0	0	0	0	0	0	0	0	0	0	0	0	0	0	0	0	0	0	0	0	0	0	0	0	0	0	0	0	0	0	0	0	0	0	0	0	0	0	0	0	0	0	0	0	1	0	0	0	0	0	0	5
ENSG00000230227.4	0	0	0	0	0	0	0	0	0	0	0	0	0	0	0	0	0	0	0	0	0	0	0	0	0	0	0	0	0	0	0	0	0	0	0	0	0	0	0	0	0	3	0	0	0	0	0	0	0	0	0	0	0	0	0	0	0	0	0	0	1	0	0	0	0	0	0	1
ENSG00000230228.2	0	0	0	0	1.00068113268781	1.00034220561431	1.00043876585903	0	1.00053664533002	1.00023022338603	0	1.00119215703854	0	1.00051199768149	0	0	1.00031914082256	0	3.00068871814455	0	1.0001653652636	3.00029204819295	4.00220151286638	0	0	1.00031892478662	0	1.0006583342439	0	3.00245508451253	1.00009052426894	0	3.00154777772535	0	0	0	0	2.00145735792006	0	1.00074676703221	2.00150247620391	2.00101264545175	0	0	0	0	0	0	0	0	0	3.0020506222886	1.00033232340884	1.00120301601447	0	0	1.00104802145361	0	0	0	1.00048135145518	0	0	1.00039065567682	3.00204009490798	0	1.00075616128731	1.00049901551549
ENSG00000230229.1	0	0	0	0	0	0	0	0	0	0	0	0	0	0	0	0	0	0	0	0	0	0	0	0	0	0	0	0	0	0	0	0	0	0	0	0	0	0	0	0	0	0	0	0	0	0	0	0	0	0	0	0	0	0	0	0	0	0	0	0	0	0	0	0	0	0	0	0
ENSG00000230231.1	0	1	0	0	0	1	0	0	1	0	1	0	0	0	0	0	2	0	1	1	0	1	1	1	1	0	1	0	0	4	1	0	0	1	0	0	0	0	0	0	0	2	0	0	0	0	0	0	0	0	0	0	0	0	0	0	2	1	0	0	0	0	0	0	0	0	0	0
ENSG00000230233.1	0	1	0	0	0	0	0	0	0	0	0	0	0	0	0	0	0	0	0	0	0	0	1	0	0	0	0	0	0	0	0	0	0	0	0	0	0	0	0	0	0	3	5	0	0	0	0	0	0	0	0	0	0	0	0	0	0	0	0	0	0	0	0	0	0	0	0	0
ENSG00000230234.1	0	0	0	0	0	0	0	0	0	0	0	0	0	1	0	0	0	0	0	0	0	0	1	0	0	0	0	0	0	0	0	0	0	0	0	0	0	0	0	0	0	1	0	0	0	0	0	0	0	0	0	0	0	0	0	0	0	0	0	0	0	0	0	0	0	0	0	0
ENSG00000230237.1	0	0	0	0	0	0	0	0	0	0	0	0	0	0	0	0	0	0	0	0	0	0	0	0	0	0	0	0	0	0	0	0	0	0	0	0	0	0	0	0	0	0	0	0	0	0	0	0	0	0	0	0	0	0	0	0	0	0	0	0	0	0	0	0	0	0	0	0
ENSG00000230239.1	0	0	0	0	0	0	0	0	0	0	0	0	0	0	4.86344296952666	0	1	0	0	0	0	0	1	0	0	0	0	3.00099199264499	0	12.8562686802819	0	0	0	0	0	6.94656020016301	0	0	0	0	0	1.66949882346023	0	14.4858237120015	0	0	4	0	0	0	7.78226361507496	0	7.53934471840463	0	0	0	0	0	0	0	1.38295293528353	0	6.93030096015227	0	0	0	0	0
ENSG00000230240.1	0	0	0	0	0	0	2	0	0	0	0	0	0	0	0	1	0	0	0	0	0	0	0	0	0	0	0	0	0	0	0	0	0	0	0	0	0	0	0	0	0	0	0	0	0	0	0	0	0	0	0	0	0	0	0	0	0	0	0	0	0	0	0	0	0	0	0	0
ENSG00000230241.1	0	0	0	0	2	0	0	0	0	1	0	0	0	0	0	0	0	1	0	0	0	0	0	0	0	0	0	0	0	0	0	0	1	0	0	0	0	0	0	0	0	0	0	0	1	0	0	0	0	0	0	0	0	0	0	0	0	1	1	0	0	0	0	3	0	0	0	0
ENSG00000230243.1	0	0	0	0	0	0	0	0	0	0	0	0	0	0	0	0	0	0	0	0	0	0	1	0	0	0	0	0	0	0	0	0	0	0	0	0	0	0	0	0	0	0	0	0	0	0	0	0	0	0	0	0	0	0	0	0	0	0	0	0	0	0	0	0	0	0	0	0
ENSG00000230244.1	0	0	0	0	0	0	0	0	0	0	0	0	0	0	0	0	0	0	0	0	0	0	0	0	0	0	0	0	0	0	0	0	0	0	0	0	0	0	0	0	0	1	0	0	0	0	0	0	0	0	0	0	0	0	0	0	0	0	0	0	0	0	0	0	0	0	0	0
ENSG00000230245.2	0	0	0	1	0	0	0	0	1	0	0	0	0	0	0	0	0	0	0	1	0	0	1	0	1	0	0	2	0	0	0	0	0	2	0	0	0	0	0	0	0	0	0	2	0	1	0	0	0	3	0	6	1	0	0	0	0	0	0	0	0	0	4	2	0	7	8	0
ENSG00000230246.7	2.00135822771982	2.63751828023408	6.02094195072523	6.00635486726585	3.08253963165725	1.03250913134776	3.6613788329229	2.00491725037213	4.4010852750012	7.02117250072566	4.00804678855196	3	6.56576306630632	4.45982168530181	8.92182057670747	3.00093278544641	7.02882418890936	6.26979056722509	4.1193682915095	3.00533483941863	4.01170647926954	3.17719323495287	7.05204597339203	5.00738918842256	3.87862219967667	1.02477954379929	12.0163554173477	13.0497899961858	3.12513282393838	5.35645694897993	7.00140915434037	7.97658993768174	8.02349111829921	3.00631398382494	1	7.30542709270213	1.21985903087218	8.00713791808156	11.1804382569384	12.1871239050517	11.0365088076798	38.2010238938148	12.2559764177057	4.28844382856528	8.00417893629063	13.3393845170753	3	0	2.00739051281192	1.00548028059784	10.0691417795961	6.02301262538129	3.00219600601618	8.01771389088082	7.03281091815918	1.002787403441	3.00047177952713	8.44980936206462	10.3526047095655	12.2196354077744	34.074122065009	2.25700032108617	10.013689511865	13.0456500898224	15.0076844486968	4.02474205224866	6.04229702364147	15.5934719248811
ENSG00000230247.2	0	0	0	0	0	0	0	0	0	0	0	0	0	1	0	0	0	0	0	0	0	0	0	0	0	0	0	0	0	0	0	0	0	0	0	0	0	0	0	0	0	0	0	0	0	0	0	0	0	0	0	0	0	0	0	0	1	0	0	0	0	0	0	0	0	0	0	0
ENSG00000230248.1	1	1	0	0	0	0	0	0	1	0	0	0	1	1	0	0	0	0	0	4	0	2	2	0	0	0	2	0	0	0	0	0	0	0	0	1	0	0	0	0	0	1	0	0	2	0	0	0	0	0	0	0	0	0	0	0	0	0	0	0	0	0	0	0	0	0	4	0
ENSG00000230249.1	0	0	0	0	0	1	0	0	0	0	0	0	0	0	0	0	0	0	0	0	0	0	0	0	0	0	0	0	0	0	0	0	0	0	0	0	0	0	0	0	0	0	0	0	0	0	0	0	0	0	0	0	0	0	0	0	0	0	0	0	0	0	0	0	0	0	0	0
ENSG00000230250.3	0	2	0	0	0	0	0	0	0	0	0	0	0	0	0	0	0	0	0	0	0	0	0	0	0	0	0	0	0	0	0	0	0	0	0	0	0	0	0	0	0	2	0	0	0	0	0	0	0	0	0	0	0	0	0	0	0	0	0	0	0	0	0	0	0	0	0	0
ENSG00000230251.1	0	0	0	0	0	0	0	0	1.0023105940551	0	0	0	1	0	0	0	0	0	0	0	0	0	0	0	0	0	0	0	0	0	0	0	0	0	0	0	0	0	0	0	0	0	0	0	0	0	0	0	0	0	0	0	0	0	0	0	0	0	0	0	1	0	0	0	0	0	2.00875845944746	0
ENSG00000230252.1	0	0	0	0	0	0	0	0	0	0	0	0	0	0	0	0	0	0	0	0	0	0	0	0	0	0	0	0	0	0	0	0	0	0	0	0	0	0	0	0	0	0	0	0	0	0	0	0	0	0	0	0	0	0	0	0	0	0	0	0	0	0	0	0	0	0	0	0
ENSG00000230256.1	0	0	0	0	0	0	0	0	0	0	0	0	0	0	0	0	0	0	0	0	0	0	2	0	0	0	0	0	0	0	0	0	0	0	0	0	0	0	0	0	0	3	0	0	0	0	0	0	0	1	0	0	0	0	0	0	0	0	0	0	2	0	0	0	0	0	0	0
ENSG00000230257.4	136	100	163	134	137	174	136	86.9709201360564	250	38	309	28	84	128	249	69	341	45	130	62	128	74	112	77	105	122	282	197	129	248	129	73	116	68	129	261	101	370	87	151	217	145	15	120	143	107	63	110	65	81	428	134	203	142	57	196	81	72	104	99	124.953624358401	47	387	36	408	62	43	82
ENSG00000230258.6	0	5	1	0	0	0	0	0	0	0	0	0	0	0	0	0	0	0	0	0	0	0	0	0	0	0	0	0	3	2	0	4	0	0	0	0	0	0	0	0	0	0	0	0	0	0	0	0	0	0	0	0	0	0	0	0	0	0	0	0	0	0	1	0	0	0	0	0
ENSG00000230260.1	0	0	0.87584137540202	0	0	0	0	0	0	0	0	0	0	0	0	1.87646017699115	0	0	0	0	0	0	0.0393083737814882	0.709388803948411	0	0	0	0	0	0	0	0	0	0	0	0	0	0	0	0	0	0	0	0	0	0	0	0	0	0	0	0	0	0	0	0	0	0	0	0	0	0	0	0	0	0	0	0
ENSG00000230261.1	0	0	0	0	0	0	0	0	0	0	0	0	0	0	0	0	0	0	0	0	0	0	0	0	0	0	0	0	0	0	0	0	0	0	0	0	0	0	0	0	0	0	0	0	0	0	0	0	0	0	0	0	0	0	0	0	0	0	0	0	0	0	0	0	0	0	0	0
ENSG00000230262.8	0	16.2053554633823	4.018683249221	5.82468665618551	33.9108600081766	29.1221648791519	6.74798508306286	12.3184227969702	20.8533312687431	3.996926541106	16.2713292422161	0	4.42857791550189	0	1	2.81690878365666	14.2955521391646	6.12187078575264	17.8241298629086	3.83423909427541	4.49684839433186	11.1942080501828	9.84354820875834	10.5419962675201	6.23182647381013	16.6833582180677	5	27.415577546822	14.0634984235645	3	9.75153315163917	10.7808548684964	3.98272594278044	17.6436070466565	0	16.0270581220344	4.42885503697414	17.5638237244229	1	0	1	18.1723661696081	0	32.6288545182084	13.785090480893	3	8.62927452302781	0	0	5.97424761302746	21.4738323471817	21.5728741125982	29.714520711539	10.2316593263842	9.44800398964722	29.3429820960529	35.3824986586861	7.1380678151568	14.0432460258336	18.5322094682327	13.2443778155456	11	0	0	65.0359881806542	0	14.8877161963801	9.26635627810768
ENSG00000230265.1	0	0	0	0	0	0	0	0	0	0	0	0	0	0	1	0	0	0	0	0	0	0	0	0	0	0	0	0	0	0	0	0	0	0	0	0	0	0	0	0	0	0	0	0	0	0	0	0	0	0	0	0	0	0	0	0	0	0	0	0	1	0	0	0	0	0	0	0
ENSG00000230266.1	4	3	7	5	1	11	2	8	9	0	1	0	7	1	4	1	3	5	4	3	8	12	3	4	3	0	0	1	10	17	2	1	6	13	2	10	5	2	11	1	12	10	2	6	5	0	0	15	0	7	14	0	9	6	6	10	13	8	7	34	2	4	9	3	8	0	3	13
ENSG00000230267.7	11.0188697121247	18.0284962458384	2.12055992931657	11.8092653606645	7.25493139397655	16.5894092348136	4.13314291751217	8.21971900217262	5.29107668470994	4.21614911271211	12.0148684348747	1.98817462387375	13.6823990728197	18.3854537991292	5.63386056828956	7.39418468254334	4.43652784399156	4.56481136862927	4.99907800757479	4.22266380779497	5.56595638241385	5.00148273582809	41.4456004511768	10.2568730768609	2.18265551261659	12.7729013310112	10.1406980061839	2.0519117402101	12.2782587202356	13.222778566827	13.2710319942399	12.0772543655864	5.41000364167924	4.15528361473581	4.15815997777497	8.90958455392554	7.02868617244679	20.4505862372969	12.3167043104782	20.4212781009247	14.869556982958	88.8610634897389	21.1665267585568	13.1242629234448	6.58999310380167	7.40080166681513	16.9153324685701	1.99180107308776	6.74426939079924	10.9701021561592	4.18978829152829	15.1414488850372	8.39386608341137	3.18909689844614	1.05521834165164	11.7650493815179	9.59954669542913	2.13981459064391	6.16387678049432	7.3970159044897	51.7203090476733	40.1544038380674	6.27540512064438	5.13638193749418	8.63501632972208	11.9675908195457	7.75482151565799	24.0465335854756
ENSG00000230268.3	0	0	0	0	0	0	0	0	0	0	0	0	0	0	0	0	0	0	0	0	0	0	0	0	0	0	0	0	0	0	0	0	0	0	0	0	0	0	0	0	0	0	0	0	0	0	0	0	0	0	0	0	0	0	0	0	0	0	0	0	0	0	0	0	0	0	0	0
ENSG00000230269.7	2	0	1	0	0	0	0	0	0	4	0	0	0	1	0	0	0	0	0	0	0	0	1	0	0	0	0	4	0	0	0	0	0	0	0	0	0	1	0	1	0	4	0	0	0	0	0	0	0	0	0	0	0	0	0	1	0	0	1	0	3	0	0	0	0	0	0	1
ENSG00000230271.1	0	0	0	0	0	0	0	0	0	0	0	0	0	0	0	0	0	0	0	0	0	0	0	0	0	0	0	0	0	0	1	0	0	0	0	0	0	0	0	0	0	4	0	0	0	0	0	0	0	0	0	0	0	0	0	0	0	0	0	0	0	0	0	0	0	0	0	0
ENSG00000230273.1	0	1	0	0	0	0	0	0	0	0	0	0	0	0	0	0	1	0	0	0	0	0	0	1	0	2	0	0	0	0	2	0	1	0	0	0	0	0	0	0	0	1	0	2	1	0	0	0	0	0	0	0	0	0	0	0	0	0	0	2	0	0	0	0	0	0	0	0
ENSG00000230274.1	1	0	0	0	0	3	0	0	0	0	0	0	0	1	0	0	0	1	0	0	0	0	0	0	0	0	0	0	0	0	0	0	0	0	0	0	1	0	0	0	0	0	0	0	0	0	0	0	0	0	0	0	0	0	0	0	0	0	0	0	2	0	0	0	0	0	0	0
ENSG00000230275.2	0	0	0	0	0	0	0	0	0	0	0	0	0	0	0	0	0	0	0	0	0	0	1	0	0	0	0	0	0	0	0	0	0	0	0	0	0	0	0	0	0	0	0	0	0	0	0	0	0	0	0	0	0	0	0	0	0	0	0	0	0	2	0	0	0	0	0	0
ENSG00000230276.2	0	0	0	0	0	0	0	0	0	0	0	0	0	0	0	0	0	0	0	0	0	0	0	0	0	0	0	0	0	0	0	0	0	0	0	0	0	0	0	0	0	0	0	0	0	0	0	0	0	0	0	0	0	0	0	0	0	0	0	0	0	0	0	0	0	0	0	0
ENSG00000230280.2	6.00232218428573	7	14.0075897463682	9.00222262327228	12.0077515452576	10.5937552194746	4	11.0032390328655	8.00161664705734	1.00055714573523	7.00208684248646	2	0	2.00212719991455	7	3	25.0067184781863	3	10.0011321914097	12	4	6	6.00126021665784	3	3.00131096826902	2	12.0046914900539	16.0030984986647	14.9409852889839	6.00137232780482	14	0	26.0065567603604	13.0043878454319	5.00132317188335	18.0012203780285	4.00136882156174	19.0040825180234	9	0	47.0037739919151	12.6709973546308	4	11.0046976078845	10	1.00025931810887	6.0014699974545	6	0	26.0109110574324	15.0028498180539	2.00128421586115	15.0055227353739	7	3.00219777094519	6	10	10.0016286074456	6.00173728773898	14	4.00046501990761	3	8.00227045314747	7	27.0107630837724	0	0	9.00115238782594
ENSG00000230282.1	0	0	0	0	0	0	0	0	0	0	0	0	0	1	0	0	0	0	0	0	0	0	0	0	0	0	0	0	0	0	0	0	0	0	0	0	0	0	0	0	0	0	1	0	0	0	0	0	0	0	0	0	0	0	0	0	0	0	0	0	3	0	0	0	3	0	0	1
ENSG00000230283.1	0	0	2	2	3	0	1	1	4	0	0	0	1	0	0	0	0	0	2	0	0	1	0	0	0	0	4	1	0	3	0	0	1	0	0	2	0	1	1	0	0	1	0	0	0	0	1	0	0	1	0	2	0	0	0	1	0	1	1	2	0	1	0	0	0	0	0	0
ENSG00000230284.1	0	0	0	0	0	0	0	0	0	0	0	0	0	0	0	0	0	0	0	0	0	0	0	0	0	0	0	0	0	0	0	0	0	0	0	0	0	0	0	0	0	0	0	0	0	0	0	0	0	0	0	0	0	0	0	0	0	0	1	0	0	0	0	0	0	0	0	0
ENSG00000230285.1	0	0	0	0	0	0	0	0	0	0	0	0	0	0	0	0	0	0	0	0	0	0	0	0	0	0	0	0	0	0	0	0	1	0	0	0	2	0	0	0	0	0	0	0	0	0	0	0	0	0	1	0	0	0	0	0	0	0	0	0	0	0	0	0	0	0	0	0
ENSG00000230286.1	0	0	0	0	0	0	0	0	0	0	0	0	0	0	0	0	0	0	0	0	0	0	1	0	0	0	0	0	0	0	0	0	0	0	0	0	0	0	0	0	0	1	0	0	0	0	0	0	0	0	0	4	0	0	0	0	0	0	0	0	4	1	0	0	0	0	0	0
ENSG00000230287.3	0	0	0	0	1	0	0	0	0	0	0	0	0	0	0	0	0	0	0	0	0	0	0	0	0	0	0	0	0	0	0	0	0	0	0	0	0	0	0	0	0	0	0	0	0	0	0	0	0	0	0	0	1	0	0	1	0	0	0	1	0	0	0	0	0	0	0	0
ENSG00000230289.1	1	0	0	0	0	0	1	1	3	0	1	1	2	0	3	1	3	2	1	0	0	4	1	1	1	0	2	0	2	2	2	3	4	4	5	2	0	3	2	3.03915128061511	2	0	0	3	1	9	0	0	0	3	2	5	4	0	0	4	4.06652474786499	2.04092948325414	0	1	1	0	7	0	9	0	4	1
ENSG00000230290.1	0	0	0	0	0	0	0	0	0	0	0	0	0	0	0	0	0	0	0	0	0	0	0	0	0	0	0	0	0	0	0	0	0	0	0	0	0	0	0	0	0	0	0	0	0	0	0	0	0	0	0	0	0	0	0	0	0	0	0	0	0	0	0	0	0	0	0	0
ENSG00000230291.5	0	0	0	0	0	0	0	0	0	0	0	0	0	0	0	0	0	0	0	0	0	0	0	0	0	0	0	0.923059509752414	0	0	0	0	0	0.956372378275769	0	0	0	0	0	0	0	0	0	0	0	0	0	0	0	1.0028267408027	0	0	0	0	0	0	0	0	0	0	1.00614834842724	0	0	0	0	0	0	0
ENSG00000230292.5	0	0	0	0	0	0	0	0	0	0	0	0	0	0	0	0	0	0	0	0	0	0	0	0	0	0	0	0	0	0	0	0	0	0	0	0	0	0	0	0	0	0	0	0	0	0	0	0	0	0	0	0	0	0	0	0	0	0	0	0	0	0	0	0	0	0	0	0
ENSG00000230294.4	0	0	0	0	0	0	0	0	0	0	0	0	0	7	0	0	0	0	0	0	0	0	0	0	0	0	0	0	0	0	0	1	0	0	0	0	0	0	0	0	0	3	0	0	0	0	0	0	0	0	0	0	0	0	0	0	0	0	0	0	2	0	0	0	0	0	0	0
ENSG00000230295.1	4	0	2	2	0	4	1	3	5	2	3	1	0	0	1	1	2	1	1	0	1	2	1	4	1	0	5	6	0	4	3	3	8	8	0	1	1	4	2	0	2	4	4	0	6	0	6	0	1	13	2	3	2	2	1	1	7	1	1	7	5	0	0	1	0	0	0	0
ENSG00000230298.1	0	0	0	0	0	0	0	0	0	0	0	0	0	1	1	0	0	0	0	0	0	0	2	0	0	0	0	0	2	0	0	0	0	0	0	0	0	0	0	0	0	3	0	0	0	0	0	0	0	0	0	0	0	0	0	0	0	0	0	0	3	2	0	0	0	0	0	0
ENSG00000230299.1	0	0	0	0	0	0	0	0	0	0	0	0	0	0	0	0	0	0	0	0	0	0	0	0	0	0	0	0	0	0	0	0	0	0	0	0	0	0	0	0	0	0	0	0	0	0	0	0	0	0	0	0	0	0	0	0	0	0	0	0	0	0	0	0	0	0	0	0
ENSG00000230300.1	0	0	0	0	0	0	0	0	0	0	0	0	0	0	0	0	0	0	0	0	0	0	0	0	0	0	0	0	0	0	0	0	0	0	0	0	0	0	0	0	0	0	0	0	0	0	0	0	0	0	0	0	0	0	0	0	0	0	0	0	0	0	0	0	0	0	0	0
ENSG00000230301.6	0	0	0	0	0	0	0	0	0	0	0	0	0	1	0	0	0	0	0	0	0	0	0	0	0	0	0	0	0	0	0	2	0	0	0	0	0	0	0	0	0	0	0	0	0	0	0	0	0	0	0	0	0	0	0	0	0	0	0	0	0	0	0	0	0	0	0	0
ENSG00000230302.2	0	0	0	0	0	0	0	0	0	0	0	0	0	0	0	0	0	0	0	0	0	0	0	0	0	0	0	0	0	0	0	0	0	0	0	0	0	0	0	0	0	0	0	0	0	0	0	0	0	0	0	0	0	0	0	0	0	0	0	0	0	0	0	0	0	0	0	0
ENSG00000230303.6	16.6651483189369	27.8903227290964	16.8575043639315	27.2536142093647	34.622860271728	39.5122910814952	30.6045936411021	13.3920132391108	58.0783100129002	6.93789546453614	37.5799855661941	7.39886484140073	38.8282317379551	47.8518334343866	33.1823489554106	7.5291226497634	50.8619957804405	17.4830433651779	44.8434912234257	9.53462844680551	18.2976720383444	29.7865349824097	66.1074793941746	31.8392693580886	22.8367860333255	22.9041255146274	71.0907335529123	36.6654945850001	30.9480112862927	24.2956129990506	27.2325078666752	44.6006333001379	61.962352231081	23.5654437279544	23.6685160207192	41.2840180461269	31.788361940023	49.7140466581708	34.3531216317604	83.8439267673764	56.4819307977453	189.730499270427	49.8616794151362	16.9295119942609	36.415500698959	24.5231787284447	18.8143701193135	13.2140687362719	18.05520146705	18.23733740192	34.0024664917735	56.1133381245003	54.0818477170644	34.3339953826511	20.2445701393823	32.0548015520096	33.0142465638524	22.7821484449429	33.1453476224174	66.6568112380442	119.053217753849	39.7411661455363	28.5904105813614	20.4453589928612	55.810204479251	91.1168502680149	15.1589459465995	70.9058334567738
ENSG00000230304.1	0	0	0	15.2973789016366	0	0	0.307267197551409	0	0	0	0	0	4.43898100178969	0.966791143668636	0.00010081583680566	0	0	0	0	0	0	4.216226140483	0	9.04872469939133	0	0	0.784373766283249	0	0	0	0	0	0	0	4.40725875184635	0.172168722173009	0	0	8.79403439457059	0	0	18.6757433042272	0	0	0	0	0	0	0	0	14.1742816543304	0	0	0	0	7.87069998173226	0	0	0	0.988887970496774	0	0	0	0	38.2572954827518	1.99907769501271e-05	0	0
ENSG00000230305.2	11.217404390292	1.98485866224187	2.05075854817805	0	4.57162920607299	4.50916610486358	0.320768838572977	3.2286206704854	0.594619897039086	0	0	0	10.5326396725515	4.48957724549799	0	0	3.34169967990354	0	0.69109683664393	0	0	4.87364335106842	0	3.60095856317848	5.1939837825062	5.11798915167463	8.50640785645365	1.1287648800577	5.1022306731408	0	0	1.28095050894654	0	0	10.3541178187686	0	0	0	8.35221771521556	17.2999689197567	0	0	15.0124807425897	0.974025383728189	0	5.07496849726035	0	0	0	1.78525444566543	11.3220467791318	11.7153366668409	0	0	0	5.25077868471316	0	0	0	0	0	2.79898336671979	0	0	0	2.16266912459805	7.8384134970763	2.73172242368074
ENSG00000230306.1	0	0	1	0	4	0	2	0	0	0	0	1	0	0	0	0	0	0	0	1	0	3	0	0	1	0	0	0	0	0	1	1	3	0	0	1	0	0	0	0	0	5	0	1	0	0	0	0	0	4	0	0	0	1	0	0	1	0	1	1	0	0	0	0	0	0	0	0
ENSG00000230307.1	0	0	0	0	0	0	0	0	0	0	0	0	0	2	0	0	0	0	0	0	0	0	0	0	0	0	0	0	0	0	0	0	0	0	0	0	0	0	0	0	0	2	0	0	0	0	0	0	0	0	0	0	0	0	0	0	0	0	0	0	3	1	0	0	0	0	0	0
ENSG00000230309.1	0	0	0	0	0	0	0	0	0	0	0	0	0	0	0	0	0	0	0	0	0	0	0	0	0	0	0	0	0	0	0	0	0	0	0	0	0	0	0	0	0	0	0	0	0	0	0	0	0	0	0	0	0	0	0	0	0	0	0	0	0	0	0	0	0	0	0	0
ENSG00000230310.1	0	4	0	1	2	2	0	0	0	0	0	0	3	0	3	1	0	0	0	1	0	0	1	0	0	0	0	1	0	1	0	1	1	0	0	0	2	3	0	0	0	1	0	4	0	0	0	0	1	1	1	2	2	1	0	0	0	0	0	0	0	0	4	1	0	11	0	2
ENSG00000230311.2	0	0	0	0	0	0	0	0	0	0	0	0	0	0	0	0	0	0	0	0	0	0	0	0	0	0	0	0	0	0	0	0	0	0	0	0	0	0	0	0	0	0	0	0	0	0	0	0	0	0	0	0	0	0	0	0	0	0	0	0	0	0	0	0	0	0	0	0
ENSG00000230312.2	0	0	0	0	0	2	0	1	1	0	0	0	0	0	0	0	0	1	0	1	0	1.21045268487434	2	1	0	0	0	0	0	0	2	0	1.03127532129863	0	6	0	0	0	0	0	1	0	0	0	0	0	0	0	0	0	1.07692357196006	4	0	0	1	0	0	0	0	5	4	0	2	0	2	0	0	1
ENSG00000230313.1	0	0	0	2	6	6.20955723634797	1.41382573399386	2	0	0	4.0014720659254	3.00332776797413	3	2.24605859905789	1.02075748142769	2.53805400206709	2.00030252711568	1.03589135601191	4	3.00666147729682	0	0	5.21137477757217	1	2	0	4.25006994851505	1.00019784316719	1.10512244076455	3	2.00044193766618	1.14808508624177	7.00504430841142	0	1.00026085846034	4.00331106478654	0	7.00304219652655	11.0116867561993	0	4	22.5423299740088	0	4.17533982589243	4.00704078140125	1.97689078579904	15	0	1	1.22891953840135	2.00038431661934	1.1761163385793	6.20265147479635	4	0	3.49838095889113	0	2.11988423025959	2	0	10.6931846296427	2.83736164458654	0	1	10.0014776079127	4	2	1.4774694751884
ENSG00000230314.7	2	12.2784518873496	0	1	0	2.01938917962909	1	1	0	0	0	0	12.1817334799002	9.32277409052053	0	0	0	0	2.19381490149562	0	1.43198552719561	1.01537498141023	10.4373547609624	1.01080640708976	1.08044155642258	0	1	0	2	2	2.13399614765058	9.21652268145237	1	0	0	1	1	0	8	4	3	39.8882639846144	6.80624862752491	0	1	0	4	0	8	0	2	3.07016926063249	1.00840970316422	0	0	0	1	0	1	3.06421290321756	41.007952576658	3.04250103873313	2	0	17.9970015108597	0	4	2.07317815370174
ENSG00000230316.7	0	0	0	0	0	1	0	0	0	0	0	0	0	0	0	0	0	0	0	0	0	0	2	0	0	0	0	0	0	0	0	0	0	0	0	0	0	0	0	0	0	2	0	0	0	0	0	0	0	0	0	0	0	0	0	0	0	0	0	0	4	0	0	0	0	0	0	0
ENSG00000230317.2	11.497571234007	5.8905201251421	14.0617556969153	9.19310956996163	6.29728038252893	19.8589183829143	17.8308141329798	6.05733317633015	15.6114287050529	6.61365814801918	8.5350093883461	14.4334314091999	2.01233767498262	32.7904566254893	25.8200958183694	3.03813699442564	13.4454361122952	8.54046648126305	21.665198682551	8.96639852353971	6.24001091588089	11.5689836569885	18.657498011287	19.9931162211839	9.74310580428176	19.1415358349475	37.7675687463567	21.1445071705215	16.2245815056803	12.376021838959	23.3924099712752	10.5467546061935	26.2445480648365	9.4369429290045	9.87538026260859	28.6210563599281	8.89256156933859	14.3681139509717	30.8380028717309	29.8940604078649	53.4436181906086	84.2735359830766	24.8515170215627	20.6036114900513	18.346668440527	1	18.3431486483057	8.03617867219388	2.02316168724578	22.3366089750183	6.1950646390256	25.6441986425235	35.6129390206175	16.5262778958087	6.3260450791596	15.9317179319347	15.7661532899479	19.9163811193416	20.1850484292274	37.4173769673977	67.999492662292	30.0622788181055	15.1931557628001	18.1115300515353	49.4468441196374	16.0894236991369	8.36688659738147	19.6469461583897
ENSG00000230318.2	0	0	0	0	0	0	0	1	0	0	0	0	0	1	1.00067188380343	0	0	0	0	0	0	0	0	0	0	0	0	0	0	0	0	0	0	0	0	0	0	0	0	3	0	2.00041166043351	0	1	0	0	0	0	0	0	1.00027350829988	1.00025475233171	0	0	0	0	0	0	0	0	3.00045168868433	0	0	0	0	0	0	2.00057601743036
ENSG00000230319.1	9.82339746463267	3.2639159784715	8.04395914377756	9.16061378333588	0	9.76432143979578	19.7008179728794	4.39054344084142	12.8193880118568	2.3640695375162	10.7628258621932	5.10303192148288	9.49091256052698	24.2499717952946	11.678023071446	5.27816887793861	18.0193468647461	9.7292300084955	14.5083477466162	5.72884939851154	6.38046224103998	4.67822829979213	35.0061932247136	11.3791255977724	4.85550856390231	4.16754365034898	31.0769181366872	17.5772961294953	0	3.65035682595103	11.3599660015314	10.333222565787	27.2604988038328	6.91344825801635	7.99849093095032	19.5451078341874	3.72967221119812	3.77275926999851	18.5226402575373	12.7679478230691	23.317678641161	56.7221265138946	15.9731354172359	10.8577553342072	19.0714258927902	2.82416146969478	5.09550186428213	1.17899529361468	12.7819344887042	12.5521872725323	6.80354552034866	21.9416499527322	15.3760517959476	6.50693225190031	1.23248830469233	5.00190845910292	13.3834013267152	17.0998888661551	14.0338137133761	16.5003284456145	47.9639432490908	14.5729467507948	16.7054635996228	21.9784128456423	24.9487922201691	21.0099810707832	9.87676661843704	44.6756538667046
ENSG00000230320.1	0	0	0	0	0	0	0	0	0	0	0	0	0	0	0	0	0	0	0	0	0	0	0	0	0	0	0	0	0	0	0	0	0	0	0	0	0	0	0	0	0	0	0	0	0	0	0	0	0	0	0	0	0	0	0	0	0	0	0	0	0	0	0	0	0	0	0	0
ENSG00000230321.1	0	0	0	0	0	0	0	0	0	0	0	0	0	0	1	0	0	0	0	0	0	0	1	0	0	0	0	0	0	1	1	0	0	5	0	0	0	0	0	0	1	0	0	0	1	0	0	0	0	2	1	0	0	0	0	0	1	0	0	2	3	0	0	0	0	0	0	0
ENSG00000230322.1	1	0	3	0	4	0	2	2	2	1	1	0	0	0	0	2	2	1	2	3	1	3	0	3	0	1	1	3	0	3	4	0	0	0	0	1	1	2	4	0	5	0	0	1	2	0	0	0	0	0	1	1	7	2	1	2	1	3	2	5	1	1	0	6	3	0	2	0
ENSG00000230323.6	1.00184062231965	5.03335673796647	2.00647261302438	1.22343662157982	0	1	1.00923244086497	2.1688548989436	0	0	0	0	3.22261047730508	16.8578268142907	0	2	0	0	2.16550109407592	0	1.5079427843488	0	7.31478664933981	3.28811417881768	2.43795800436441	1.25485503709013	3.23285073586543	3.1272188856693	3.35855790243627	2.25672536425921	1.08849976636175	2.00837126130786	1.22122799352432	1.13797202699503	0	0	0	0	0	3.40544518153888	0	56.5421247280304	14.6638400361166	2.01408943819195	1.00073089324494	2.9791867848605	0	0	0	1	2.13207948658015	5.74242014809006	1.01306470911391	1.00441454908199	0	1.08706686165749	0	2	2.02980855108847	8.08739601968594	53.9477207868655	7.64449473021198	0	0	0	1	0	9.95165622930313
ENSG00000230324.1	0	0	0	0	0	0	0	0	0	0	0	0	0	0	0	0	0	0	0	0	0	0	2	0	0	0	0	0	0	0	0	0	0	0	0	0	0	0	0	0	0	1	0	0	0	0	0	0	0	0	0	0	0	0	0	0	0	0	0	0	0	0	0	0	1	0	0	0
ENSG00000230325.1	8.69706297800324	0	6.84828351371535	10.1960681695001	11.3986814013157	15.1378286765558	2.07098788418366	6.54847338860073	18.2606304733713	5.28432932500422	11.1695849489586	1.2409939191446	3.88900986334827	0	17.7587192789502	0	13.4625290121849	7.27900296635889	19.2477944017004	4.65015195579981	4.9932472119693	8.24035499173432	11.3017377297827	6.61744340416733	2.74943504473055	5.63231930047476	13.1187475346694	18.5583658256704	17.9216996198185	2.02192395500516	12.5267011413411	0	22.0477664561655	15.3500638953888	8.09530350607656	14.2435030712931	9.7288038903358	10.6128794635853	6.44472258926578	15.524535841009	13.7656368384786	7.48203583351607	0	1.61611427998985	15.9094855912633	10.2455818487357	0	8.93884466367264	0	14.378359775454	14.0727808596731	40.3986073850443	16.864155343135	4.69003919863772	1.29208303510721	8.79665071781561	16.8531789824307	18.6330803207438	8.7727414054539	13.2735076753533	16.8042511992535	5.30263325447882	8.04361835674171	16.3981196606501	11.7073717285891	0	0	3.25456803046998
ENSG00000230326.1	0	0	0	0	0	0	0	0	0	0	0	0	0	0	0	0	0	0	0	0	0	0	0	0	0	0	0	0	0	0	0	0	0	0	1	0	0	0	0	0	0	1	0	0	0	0	0	0	0	0	0	0	0	0	0	0	0	0	0	0	0	0	0	0	0	0	0	0
ENSG00000230327.1	0	0	0	0	0	0	0	0	0	0	0	1	0	1	0	0	0	1	0	0	0	0	0	0	0	0	0	0	0	0	0	0	0	0	0	0	0	0	0	0	0	1	0	0	0	0	0	0	0	0	0	0	0	0	0	0	0	0	0	0	2	0	0	0	0	0	0	0
ENSG00000230328.2	0	0	0	0	0	3	0	0	0	0	0	0	0	0	0	0	0	2	0	0	0	0	0	0	0	0	0	0	0	0	0	0	0	0	0	0	0	0	0	0	0	2	0	0	0	0	0	0	0	0	0	0	0	0	0	0	0	0	0	0	0	0	0	0	0	0	0	0
ENSG00000230330.1	128.670666749374	123.049040003216	158.802470717891	158.874758136031	125.495165703996	210.056676112367	176.277927359836	83.6012971249453	168.444743011424	60.8972421433565	149.029554775585	54.1669454230446	111.44817063072	53.2655864617078	100.09897065917	56.5639608141958	20.0056117083407	129.400344772796	128.720546017627	105.627558622052	140.227600629073	201.287790319636	142.538464232021	12.076466997819	100.307018456487	107.13493148326	80.2723774423241	2.73209263117623e-06	49.7565478355058	108.499140464074	187.481406595339	94.2881660909702	76.2139824452476	125.281124603089	132.065272669598	394.458504941788	88.7453279715093	334.349642248257	210.196888316865	207.677603544228	309.769045815702	233.590591859175	0.00375758808866195	339.156768024491	269.932395496092	146.696388792802	116.104685906009	10.8893719397281	77.3697113812865	75.5106434255368	153.46711250504	157.889768461918	0.000224287001810779	1.12336701901535	9.29193960239909	160.643289236397	137.847597301735	146.415506637108	149.900656737565	191.932677170328	250.353018483761	24.3519612300233	228.822025916314	120.231364906406	96.0001565751723	133.157714118842	133.774942998306	121.741677256478
ENSG00000230331.1	0	0	0	0	0	0	0	0	0	0	0	0	0	0	0	0	0	0	0	0	0	0	0	0	0	0	0	0	0	0	0	0	0	0	0	0	0	0	0	0	0	0	0	0	0	0	0	0	0	0	0	0	0	0	0	0	0	0	0	0	0	0	0	0	0	0	0	0
ENSG00000230333.6	2	3	2	0	0	3	0	0	2	0	0	0	2	5	0	0	0	1	0	2	2	0	1	0	2	0	3	0	0	1	0	1	2	0	0	1	0	0	2	3	4	11	6	2	1	2	0	0	0	0	3	5	0	0	0	2	2	0	1	1	8	4	4	2	0	0	0	5
ENSG00000230335.1	0	0	0	0	0	0	0	0	1	0	0	0	1	0	0	0	0	0	0	0	1	0	0	0	0	0	0	1	0	0	0	3	0	0	0	0	0	0	1	0	0	5	1	0	0	0	1	0	0	0	0	2	1	0	0	0	0	0	0	0	3	0	0	0	0	0	0	0
ENSG00000230337.1	1	0	1	0	2	0	0	1	1	0	1	0	0	2	1	0	0	0	0	0	2	1	3	0	0	1	4	5	3	0	2	0	1	0	4	5	3	2	2	0	0	2	0	2	2	0	0	0	0	0	0	3	2	1	0	2	3	3	3	1	2	0	2	2	0	0	4	4
ENSG00000230338.1	0	0	0	0	0	0	0	0	0	0	0	0	0	0.870593692022264	0	0	0	0	0.859697075210287	0	0	0	0	0	0	0	0	0	0	0	0	0	0	0	0	0	0	1	0	0	0	0	0	0	0	0	0	0	1	0	0.867845347624315	0	0	0	0	0	0	0	0	1	0	0	0	0	0	0	0	0
ENSG00000230339.2	0	0	0	0	0	0	0	0	0	0	0	0	0	0	0	0	0	0	0	0	0	0	0	0	0	0	0	0	0	0	0	0	0	0	0	0	0	0	0	0	0	0	0	0	0	0	0	0	0	0	0	0	0	0	0	0	0	0	0	0	0	0	0	0	0	0	0	0
ENSG00000230342.2	0	0	0	0	0	1.16003383700167	0	0	0	0	0	0	0	0	0	0	0	0	0	0	1.08270282335969	0	2.25385345057187	0	0	0	4.35969707232539	0	0	0	0	1.08306672694622	0	0	0	0	0	0	0	1.01867644756305	0	5.66713544565668	0	0	0	0	0	0	0	0	0	5.94786802708879	0	0	0	0	0	0	0	0	2.58403942841069	0	0	0	0	0	0	0
ENSG00000230343.1	0	0	0	0	0	0	0	0	0	0	0	0	0	0	0	0	0	0	0	0	0	0	0	0	0	0	0	0	0	0	0	0	0	0	0	0	0	0	0	0	0	0	0	0	0	0	0	0	0	0	0	0	0	0	0	0	0	0	0	0	0	0	0	0	0	0	0	0
ENSG00000230347.5	0	0	0	0	0	0	0	0	0	0	0	0	0	0	0	0	0	0	0	0	0	0	0	0	0	0	0	0	0	0	0	0	0	0	0	0	0	0	0	0	0	0	0	0.00187052042823076	0	0	0	0	0	0	0	0	0	0	0	0	0	0	0	0	0	0	0	0	0	0	0	0
ENSG00000230350.1	0	0	0	0	0	0	0	0	0	0	0	0	0	0	0	0	0	0	0	0	0	0	0	0	0	0	0	0	0	0	0	0	0	0	0	0	0	0	0	0	0	0	0	0	0	0	0	0	0	0	0	0	0	0	0	0	0	0	0	0	1	0	0	0	0	0	0	0
ENSG00000230352.1	0	0	0	0	0	0	0	0	0	0	0	0	0	1	0	0	0	0	0	0	0	0	0	0	0	0	0	0	0	0	0	0	0	0	0	0	0	0	0	0	0	2	0	0	0	0	0	0	0	0	0	0	0	0	0	0	0	0	0	0	0	0	0	0	0	0	0	0
ENSG00000230353.5	0	0	0	0	0	0	0	0	0	0	0	0	0	0	0	0	0	0	0	0	0	0	0	0	0	0	0	0	0	0	0	0	0	0	0	0	0	0	0	0	0	0	0	0	0	0	0	0	0	0	0	0	0	0	0	0	0	0	0	0	0	0	0	0	0	0	0	0
ENSG00000230355.1	0	0	0	0	0	0	0	0	0	0	0	0	0	0	0	0	0	0	0	0	0	0	0	0	0	0	0	0	0	0	0	0	0	0	0	0	0	0	0	0	0	0	0	0	0	0	0	0	0	0	0	0	0	0	0	0	0	0	0	0	0	0	0	0	0	0	0	0
ENSG00000230356.1	0	0	0	0	0	0	0	0	0	0	0	0	0	0	0	0	0	0	0	0	0	0	0	0	0	0	0	0	0	0	0	1	0	0	0	0	0	0	0	0	0	2.00256897116844	0	0	0	0	0	0	0	0	0	2.00415123650121	0	0	0	0	0	0	0	0	1.00237805457739	1.00404264474549	0	0	0	0	0	0
ENSG00000230358.4	1.34741747366288	2.49714057998987	0	3.90874094922685	2.48878906987285	1.78763129304581	5.17105522129022	8.03235070648954	6.26646112594416	0	0	4.42861044291346	2.25177234772401	2.50306577466122	6.2533565858275	0	5.81283188777335	1.51998459305891	11.5804560792712	0	2.42360455162176	4.1231816062158	1.44851302253824	8.89236800901255	1.27449692886361	10.0638161682566	7.28766320716949	1.66777381706823	18.4069478811607	3.42169937135407	8.53865388922511	0	13.747101974799	21.5157040157354	0	6.60584483040481	2.52164822558602	8.18989915827761	10.8951612620801	4.11695989892182	9.51214553608752	3.50990151186103	0	4.76907797351991	10.9341267726051	1.46367826863121	2.46793471187621	0	0	10.4581558534977	6.07758587640731	3.59489315830325	23.9976343809794	2.54245065137701	1.60230853017893	6.58259551239397	9.37203323183723	14.6447549634837	5.92375649917211	7.14608046149662	19.0391516680529	0	9.552754818322	1.72517020764914	12.6556776710422	0	10.2251289084972	0
ENSG00000230359.5	6.02195975139607	0	1.0016336781116	4.00768037403736	2.00235844039699	3.01765900511588	5.00874824563026	2.00333184805024	3.00389941585235	0	0	0	3.0030453032115	3.00286183311169	4.01444233959127	1.00097371447091	6.00670196652474	5.01440015239874	4.03578752853507	0	1.000840523032	5.00605627849291	4.00923005484845	1.00214162499645	2.0143737954573	2.00466683955154	17.0136312313033	18.0128806924809	10.017999787829	5.01832381391582	5.00729173036909	4.01285870462575	11.0150033236598	12.0237082927164	0	3.00821206826549	1.00452571925329	4.00807682931493	8.02199756528525	9.01499645533944	6.0076391134948	12.0225705289719	2.0005074384166	3.00213440679688	3.00560667455445	5.01360342716622	4.03131935551015	6.00161917488121	0	0	3.00389634997158	5.01103431788567	8.00677805604807	1.00446043500531	0	5.00752662461352	3.0053587794816	6.00444448395933	9.01594420097935	6.0163227750773	4.00871527447977	0	4.00349626289567	1.00119636922074	13.0207571025455	0	0	5.0070150485694
ENSG00000230360.1	0	0	0	0	0	1.01125649924023	0	0	0	0	0	0	0	1	0	0	0	0	0	0	0	0	0	0	0	0	0	0	1	0	0	0	0	1	0	0	0	0	0	0	0	1.01713417784474	0	0	0	0	0	0	0	0	0	0	0	0	0	0	0	0	0	0	2.02358677921783	0	0	0	0	0	0	1.01918270450089
ENSG00000230361.1	0	0	0	0	0	0	0	0	0	0	0	0	0	0	0	0	0	0	0	0	0	0	0	0	0	0	0	0	0	0	0	0	0	0	0	0	0	0	0	0	0	0	0	0	0	0	0	0	0	0	0	0	0	0	0	0	0	0	0	0	1	0	0	0	3	0	0	0
ENSG00000230362.1	0	0	0	0	0	0	0	1.00039227631254	1.00026677931231	1.00023001983877	1.00025677696133	0	1.00014860945624	0	1.00024745517314	0	2.00064897690572	0	0	1.00015288654961	0	0	0	0	0	0	0	1.00030989257277	1.00020145846411	0	2.00040322245452	0	1.00025760911005	1.00033677254501	0	0	0	3.00094950855932	0	0	0	2.00033388399428	0	0	1.00025420404126	1.00013659100072	0	1.00025513277152	0	1.00013565003001	2.00043364212579	0	1.00031095727646	0	0	1.00025815373898	1.0004158712363	0	2.00077529923649	3.00064755587032	1.00021937570419	1.00020968079292	1.00022874622893	0	2.00044417386051	0	0	0
ENSG00000230364.1	1.0008165268678	0	0	0	0	0	0	0	3.004989518941	0	0	0	5.0048238702163	0	0	0	0	0	2.00258452053427	0	0	0	2.49461823094542	0	0	0	1.00176053376411	0	0	0	0	1.00095524498105	0	0	0	1.32754867548512	1.24629217302775	0	0	0	0	0	0	0	1.00099633924973	0	0	0	0	0	0	0	0	0	0	0	2.00353735128752	1.00142084564131	0	0	1.14029812823701	0	0	0	0	0	0	0
ENSG00000230365.1	4	0	2	2	0	3	5	2	3	1	4	0	3	0	0	1	4	3	2	2	1	2	0	0	2	1	5	1	10	3	5	1	1	6	2	3	3	1	9	1	1	0	3	2	2	0	0	0	1	1	3	0	1	3	2	0	1	1	1	3	5	0	2	2	17	0	0	0
ENSG00000230366.9	1	4	1	1	1	0	3	2	2	0	1	0	1	1	5	0	5	5	3	2	2	2	4	0	0	0	11	1	2	4	3	0	7	2	1	6	0	5	13	1	6	11.0429008730052	0	3	2	0	3	0	2	7	3	13	3	1	0	2	5	4	4	4	7	4	1	8	12	0	0	2
ENSG00000230368.2	17.8680951476662	14.127131941185	23.8119968905275	18.5697132433245	37.5290567914782	43.6297803525234	8.85417762905352	27.9550910988501	10.4288152884654	8.4063789268663	22.2036264409443	4.3078532885417	8.03566755196278	22.3124417078436	29.5875920701381	2.89030268982821	55.6329603411189	47.3832555261453	29.3904778824325	20.214369742726	26.3058009551353	25.599350753532	33.4632403253261	14.6615018767957	19.5789542329822	12.9510480842242	63.2220206824626	54.17724256127	39.6260256190857	40.7509982177753	28.2145216459724	23.5241527790664	38.378119958985	29.137858887919	24.5940574160586	19.8441288667377	8.95271358905192	57.4483068975532	55.6139397093051	25.4562031902435	64.1444413298684	52.4993025347224	14.8587791110206	16.2013309489816	26.3032925974811	24.0074307389036	39.497628796399	14.8104476138755	16.0599213148301	22.1245852009835	96.4590732741515	50.9015719823807	10.8873963129233	10.4362406164567	15.1765021535619	37.9739243977648	30.7603664434059	58.726365175033	17.6281006513885	31.9775441229486	40.0190928001076	13.0302088405888	18.1563667446306	21.7287430640422	52.8453543904517	13.8020261034244	17.7094468433336	6.2180816078317
ENSG00000230370.1	0	0	0	0	0	1.00009735644102	0	0	0	0	1.00016174926921	0	0	0	0	0	0	0	0	0	0	0	1.00008977162649	0	0	0	0	2.00072687419659	0	2.00063309795809	1	0	2.00025626675052	0	0	0	2.00020192766833	0	0	0	3.00080749527251	0	0	0	0	0	0	0	1.0002321160359	0	1.00039829878531	0	0	0	0	0	1.00029434922544	0	0	0	1.00023660509242	0	0	1	0	0	0	0
ENSG00000230371.1	0	0	0	0	0	0	0	0	0	0	0	0	1	2	0	0	0	0	0	0	0	1	0	0	0	0	0	0	4	0	0	2	0	0	0	0	0	0	0	0	0	2	0	0	1	0	0	0	0	0	0	0	0	0	0	0	0	0	0	1	0	0	0	0	0	0	0	0
ENSG00000230373.8	21.2619287453966	24.1895167325839	27.2935766374218	44.2871330898742	61.3104332687904	68.9038707642178	8.01613489562372	56.4778799481375	25.5625028486393	8.19393401642077e-05	27.9718957061228	21.1910067661918	1.83033002130493	1.64359178725823	12.4535235310324	0	56.2579115199226	13.4298289261807	73.4746534034584	28.2337293251157	16.4432613050171	25.5842819775505	38.8706693317636	45.4261457454883	10.9230456297167	22.3504014447943	70.0613833751289	77.6559441240257	69.3050970888452	28.3344350519456	62.2826984288485	9.64599153006363	107.785898721267	64.8926238992239	8.28319956962664	68.284010199517	35.2910542784662	67.0442080933798	97.6051330504473	16.0425829209093	77.4956839200491	23.4346915907346	31.907840935559	1.99404378892075	80.739171415783	40.1047078949274	37.1565351307807	42.0547802683119	8.39129775285796	48.7873157149858	53.4033475976491	71.4541965530306	155.741784999517	42.3937687861306	22.9553052495458	10.3915963075122	136.918831676065	51.5083537311187	97.5198627949258	119.358706231504	65.3531652011289	5.01526511128542	50.0809783223525	18.5521710970013	143.514771879216	17.1175087115492	24.0499361130909	3.27742638441406
ENSG00000230375.1	0	1	0	0	0	0	0	0	0	0	0	0	0	0	0	0	0	0	0	0	0	0	4	0	0	0	0	0	0	0	0	0	0	0	0	0	0	0	0	0	0	0	0	0	0	0	0	0	0	0	0	0	0	0	0	0	0	0	0	0	0	0	0	0	0	0	0	0
ENSG00000230376.1	0	0	0	0	0	0	0	0	0	0	0	0	0	0	0	0	0	0	0	0	0	0	0	0	0	0	0	0	0	0	0	0	0	0	0	0	0	0	0	0	0	0	0	0	0	0	0	0	0	0	0	0	0	0	0	0	0	0	0	0	0	0	0	0	0	0	0	0
ENSG00000230377.1	0	0	0	0	0	0	0	0	0	0	0	0	0	0	0	0	0	0	0	0	0	0	0	0	0	0	0	0	0	0	0	0.5	0	0	0	0	0	0	0	0	0	0	0	0	0	0	0	0	0	0	0	0	0	0	0	0	0	0	0	0	0.5	0	0	0	0	0	0	0
ENSG00000230379.5	0	0	0	0	0	0	0	0	0	0	0	0	0	0	0	0	0	0	0	0	0	0	0	0	0	0	0	0	0	0	0	0	0	0	0	0	0	0	0	0	0	3	0	0	2	0	0	0	0	0	0	0	0	0	0	0	0	0	0	0	0	0	0	0	0	0	0	0
ENSG00000230381.2	0	0	0	1	0	0	0	0	1	0	0	0	0	0	0	0	0	0	0	1	0	0	0	0	1	0	0	0	0	0	0	0	0	0	0	0	2	2	0	0	0	1	0	0	0	0	0	0	0	0	0	0	0	0	0	0	0	0	1	0	0	0	0	0	0	0	0	0
ENSG00000230383.1	1.37879194528846	0	0	0	0	0	0	1.40119785447922	4.21240237570791	0	0	1.39958686399633	5.54990669458366	0	0	1.41426898778425	6.88103898208673	0	0	1.43054266875763	0	0	2.7931965039732	1.3972561528121	0	0	9.8293819721906	4.18274853924153	5.89193909541783	4.05614189981836	1.44024202685733	0	6.96330016631534	3.72538882343837	0	4.21260212004438	0	4.24510554369281	6.11707552792376	0	2.08039318689675	6.4321250007498	0	0	1.39975146761354	0	1.40594338442352	0	0	7.04206344897917	0	0	2.79718911192709	2.14885147277649	0	2.79680071073613	2.78957680324725	4.18295427961649	4.18729830491815	1.43637122793795	7.07750857354801	0	0	0	4.08707733787881	0	0	2.8443583779871
ENSG00000230384.1	0	2	0	0	0	0	0	0	0	0	0	0	0	1	0	0	0	0	0	0	0	0	0	0	0	0	0	0	0	0	0	0	0	0	0	0	0	0	0	0	0	3	0	0	0	0	0	0	0	0	0	0	0	0	0	0	0	0	0	0	2	0	0	0	0	0	0	0
ENSG00000230385.1	0	15.2212153035321	0.186610125157863	0	5.42446480353371	0.572943819885049	0	0	0	0	0	0	0	0	0.401513123896477	2.28995858246802	1.4595734526839	0	0	1.78418564988137	3.02893344785247	0	0	2.72780387977353	0	0	0	0	0	9.18012108951047	0	4.6669190248722	0	7.85717398007329	1.49829876425564	6.41340095904482e-08	0	3.3405414327373	0	0	3.05240442399536	0.196559815778635	0	0	0	0.375143115590127	0	0	0	0	0	2.25250153621635	0	1.66692009935372	1.60454338838008	0	0	2.93402051671906	2.92442687270141	0	0	0	0	6.34776626917041	0	5.3460025226705	4.80525053577921	0
ENSG00000230386.5	0	0	0	0	0	0	0	0	0	0	0	0	0	0	0	0	0	0	0	0	0	0	0	0	0	0	0	0	0	0	0	0	2	0	0	0	0	0	0	0	0	0	0	0	0	0	0	0	0	0	0	0	0	0	0	0	0	0	0	0	1	0	0	0	0	0	0	0
ENSG00000230387.4	3.8356401384083	9.8356401384083	7	8	6	15.3952652186548	6	10	13	3	10	1.27854671280277	7.38033650133715	10	11	5	15	2.28146853079703	10	10	8	13	7.59315547682822	9	1.27854671280277	1	15	14	6.39273356401384	11	10.6279082052739	5	3.8356401384083	11	3	6	15	13	8	15.3425605536332	21	29.7110314676672	0	7	10	0	17	0	0	2	11.5653520342804	7	5	3.8356401384083	7.11418685121107	2.00000044375304	13	11	11.1288170430277	12.7854671280277	30.8042506454682	2.27854671280277	9	8.39273356401384	4	2	2	2
ENSG00000230390.1	1	2	0	0	0	0	0	0	0	0	0	0	1	1	0	0	1	1	0	0	0	0	0	1	0	0	1	0	0	3	1	1	0	0	0	2	0	1	0	0	0	2	0	0	0	0	0	0	0	0	0	0	0	0	2	0	2	0	0	0	6	1	0	0	0	0	0	0
ENSG00000230391.1	0	0	0	0	1	0	0	0	2	0	0	0	0	0	0	0	0	0	0	0	0	0	1	0	0	0	0	0	0	0	0	0	0	1	0	0	0	0	0	0	0	2	0	0	1	0	0	0	0	1	0	0	0	0	0	0	0	1	0	0	1	0	0	0	0	0	0	0
ENSG00000230392.1	37.3559353166495	14.1294652209473	34.9423128688782	23.0753397578532	63.9115582790239	46.5299590606323	44.9748231299466	49.1008747022821	46.538522895358	14.9622376886689	39.8106033556421	20.4249027231165	32.5039955702013	27.4131287481045	38.5696673030839	8.3432959050784	46.0609233560418	16.4076844090757	26.9852191467854	23.3127177043695	20.0509536818973	33.9713666205924	18.8983650071239	29.8765052375922	15.6693029367873	21.1650665438131	60.6818211196024	69.8083921091728	39.9537054303046	34.771697396385	48.8445090905769	33.0721862362652	80.1993258710636	23.6980776595485	28.346178033338	56.9481782453758	22.0893413297854	54.6669479693928	63.0893974298234	15.4662599033531	76.5214162121179	103.005516218257	17.5782990103098	35.4444425719825	48.35497439134	14.0027384438098	26.9554785967121	7.04196380339183	23.4607210742686	32.4195034692608	50.2097678429121	56.4322349861721	30.9518321742328	26.6085399311963	20.1639016110866	26.0389518006995	49.3784118867595	49.6399158087615	57.7648411104738	64.3346427484024	81.014917482784	19.4863084997626	38.2412753845091	62.8932133931142	75.7609660250078	36.3179184574982	16.7510965611784	28.9602853525031
ENSG00000230393.1	3	0	1	1	0	4	5	5	3	0	1	0	1	10	0	0	5	3	3	2	0	13	2.13932046145369	5	0	4	3	5.53103041735043	8.44452842754155	2	3	0	9.86649807772945	2	0	2	1	3	11	12	5	21.1355074794666	0	16	6	4	5	0	7	1	7	1	1.01996194916117	3	0	0	4.28126137929757	8	6	28	12.4921275530035	1	6.72786754438931	6	11	3	4	5.21288726491979
ENSG00000230395.1	0	0	0	0	0	0	0	0	0	0	0	0	0	0	0	0	0	0	0	0	0	0	0	0	0	0	0	0	0	0	0	0	0	0	0	0	0	0	0	0	0	0	0	0	0	0	0	0	0	0	0	0	0	0	0	0	0	0	0	0	0	0	0	0	0	0	0	0
ENSG00000230397.1	6.12562105937939	6.37010274671522	4.88214378354442	0	0	0	0	7.71988611791205	19.821177379028	0.657417906340082	10.0912055863844	5.30654666057126	9.92168440256669	7.47476132157946	0	2.13389005069497	6.8774938815795	0	0	0	0	3.92676930758853	0	4.37093251040593	0.796735041437515	0	4.75890328514746	2.92019697398784	2.0215795418425	0	0	5.60863435467369	17.7629526583459	0	1.51711138856411	11.5456091041656	5.81060806313476	8.70873473801858	5.29034997261017	6.432037190064	8.85738097616644	0	0	9.39048869778953	10.3051116817801	30.7196789124083	0	0	20.152902760839	2.5749648735943	17.2208317013621	6.94121326383867	0	12.7144641630675	0	0	2.68965375563609	3.23560465075935	6.48020418941088	2.26078217543692	17.9582204321605	0	10.1232983926856	12.4384764757086	33.237744085482	19.8652962829692	0	0
ENSG00000230398.1	0	0	0	0	0	0	0	0	0	0	0	0	0	0	0	0	0	0	0	0	0	0	0	0	0	0	0	0	0	0	0	0	0	0	0	0	0	0	0	0	0	0	0	0	0	0	0	0	0	0	0	0	0	0	0	0	0	0	0	0	0	0	0	0	0	0	0	0
ENSG00000230399.1	2	0	3	2	6	3	1	6	6	0	8	0	0	4	6	2	13	3	10	2	3	1	1	3	2	7	11	10	7	7	9	2	13	8	2	7	3	5	9	10	7	13	0	12	9	4	4	0	9	4	11	6	6	7	3	10	3	6	6	7	12	5	5	10	11	20	2	3
ENSG00000230400.3	0	1	0	0	1	5	0	1	2	2	1	0	0	1	2	1	2	1	2	0	0	0	0	2	1	0	2	0	1	0	0	3	3	1	5	1	2	4	3	8	3	12.81886796019	0	1	0	0	2	0	0	0	1	0	2	4	1	1	1	3	3	5	5	1	0	1	2	0	0	3
ENSG00000230401.1	12.2549839824881	3.8193524395878	0	4.94872589795374	0	4.50728606331072	4.73222819371732	7.3082590188537	6.53091285100242	0	12.4695693953481	1.8472074502301	19.8180109784417	9.22344354690548	4.22572722680794	0	15.1518890171581	6.16825975834071	5.24608977255811	4.35867556991536	8.40981977643212	3.45655591692326	3.25587805889122	4.93341333107772	6.86892328157845	10.6071931964578	14.5161142154694	10.4322230988145	1.79737794202733	15.0086196602504	7.34914359036753	0	10.0071893862086	0.000489936728696356	3.90170086121551	8.66291103240877	3.74993031712013	0.0219756898898014	4.95252364481495	1.79942946327681	6.62898505668363	22.5297163708294	5.53218694388712	10.2532032973256	2.25089508640073	3.00045402486905	4.14019562740404	0	0	0	16.9543630320658	5.91442335855731	14.2038344158804	4.66027850344381	4.54941638717946	0	0.972985132419714	8.16339976027671	6.31780259545472	4.77982261568327	29.0250902765635	6.30203477884655	0.472249425125959	3.36870903497811	22.9717251619908	19.4987099376655	2.27809148488062	13.0076891769055
ENSG00000230402.2	0	0	0	0	0	0	0	0	0	0	0	0	0	0	0	0	0	0	0	0	0	0	0	0	0	0	0	0	0	0	0	0	0	0	0	0	0	0	0	0	0	0	0	0	0	0	0	0	0	0	0	0	0	0	0	0	0	0	0	0	0	0	0	0	0	3	0	0
ENSG00000230403.1	0	0	0	0	0	0	0	0	0	0	0	0	0	0	0	0	0	0	0	0	0	0	0	0	0	0	0	0	0	0	0	0	0	0	0	0	0	0	0	0	0	0	0	0	0	0	0	0	0	0	0	0	0	0	0	0	0	0	0	0	0	0	0	0	0	0	0	0
ENSG00000230404.1	0	0	0	0	0	0	0	0	0	0	0	0	0	0	0	0	0	0	0	0	0	0	0	0	0	0	0	0	0	0	0	0	0	0	0	0	0	0	0	0	0	0	0	0	0	0	0	0	0	0	0	0	0	0	0	0	0	0	0	0	0	0	0	0	0	0	0	0
ENSG00000230405.1	0	0	0	0	0	0	0	0	0	0	0	0	0	0	0	0	0	0	0	0	0	0	0	0	0	0	0	0	0	0	0	0	0	0	0	0	0	0	0	0	0	0	0	0	0	0	0	0	0	0	0	0	0	0	0	0	0	0	0	0	0	0	0	0	0	0	1	0
ENSG00000230406.2	0	0	0	0	0	0	0	0	0	0	0	0	0	0	0	0	0	0	0	0	0	0	0	0	0	0	0	0	0	0	0	0	0	0	0	0	0	0	1.0003769320298	0	0	0	0	0	0	0	0	0	0	0	0	1	0	0	0	0	0	0	0	0	0	0	0	0	0	0	0	0
ENSG00000230407.1	0	0	0	0	0	0	0	0	0	0	0	0	0	2	0	0	0	0	0	0	0	0	0	0	0	0	0	0	0	0	0	0	0	0	0	0	0	0	0	0	0	1	0	0	0	0	0	0	0	0	0	0	0	0	0	0	0	0	0	0	0	0	0	0	0	0	0	0
ENSG00000230408.3	0	1	0	0	3	1	2.28956744493079	0	1	0	0	0	1	0	1	0	0	1	0	0	1.1859707436213	0	1	0	0	0	1.18933203531421	0	1.11489453556686	0	0	0	3	4	0	0	0	0	0	0	0	5	0	0	0	0	10	0	0	2	0	1	4.07007429234584	0	1	0	0	0	0	0	2	0	1.08879010637485	0	0	0	0	0
ENSG00000230409.3	9.08925585690878	9.04419825699293	0	7.73996113389867	0	6.24521657793295	0	0	0	0	0	7.60677252151306	0	7.42530402111779	14.6499331808889	0	0	9.71083332850661	0	0	20.1226591276799	0	10.4980072530124	10.0538525065224	0	0	42.2204400621735	0	5.61957193572459	16.7478635603275	15.6139744072595	8.80347026647838	13.611881647442	4.37197893319414	3.36012626459813	17.3043348945535	16.0775564976629	6.33701364568149	11.2163042204967	0	23.8357874744589	12.1070224757208	4.0316255721189	0	18.9947456179028	0	0	0	0	7.16988898933392	19.8034097833983	0	7.78971196984766	0	0	0	23.4659505328368	11.9157174631489	0	5.03728308883987	31.8365900668148	0	0	0	43.3024687319997	0	0	6.18338095393054
ENSG00000230411.1	0	0	0	0	0	0	0	1	0	0	0	0	0	1	0	0	0	0	0	0	0	0	0	0	0	0	0	0	0	0	0	0	0	0	0	0	0	0	0	4	0	0	0	0	0	0	0	0	0	0	0	0	0	0	0	0	0	0	0	0	0	0	0	0	0	0	0	0
ENSG00000230412.1	0	0	0	0	0	0	0	0	0	0	0	0	0	0	0	0	0	0	0	0	0	0	0	0	0	0	0	0	0	0	0	0	0	0	0	0	0	0	0	0	0	0	0	0	0	0	0	0	0	0	0	0	0	0	0	0	0	0	0	0	0	0	0	0	0	0	0	0
ENSG00000230415.1	8	7.62304640265935	5	5	6	6	5	6	9	7	2	0	3	4.16626038773465	13.1739323817628	2	8	8	8	7	4	7	11.4472901967909	9.02594190406846	2	3	23.8995203440034	8	15	6	4	0	13.0210638874575	11	2	7	3.03074757227315	11.4985154002181	10	7.50225638669403	22	12.500370382353	1	8	16	3.0590038356058	0	0	4	20	2	8	10.9657070754368	4	2	12	9.88377863540686	8	3.02031333470271	14	17	2.05063751869448	6	10	12	4	14	17
ENSG00000230416.3	0	0	0	0	0	0	0	0	0	0	0	0	0	0	0	0	0	0	0	0	0	0	2	0	0	0	0	0	0	0	0	0	0	0	0	0	0	0	0	0	0	0	0	0	0	0	0	0	0	0	0	0	0	0	0	0	0	0	0	0	1	0	0	0	0	0	0	3
ENSG00000230417.12	4	7	3	2	8	8	2	4	2	4	4	3	5	13	10	0	4	2	7	3	8	4	6	6	2	2	4	2	6	0	6	10	6	5	3	6	3	7	5	30	1	30	10	0	5	5	5	0	1	4	4	8	5	5	1	3	9	0	6	8	20	4	4	1	14	0	3	2
ENSG00000230418.2	0	0	0	0	0	0	0	0	0	0	0	0	0	0	0	0	0	0	0	0	0	0	1	0	0	0	0	0	0	0	0	0	0	0	0	0	0	0	0	0	0	0	0	0	0	0	0	0	0	0	0	0	0	0	0	0	0	0	0	0	0	0	0	0	0	0	0	0
ENSG00000230423.3	5.48945323372509	11.9286997163931	2.01479143413687	5.23574001645341	26.4093491055657	13.5946829751826	5.31508816736161	2.57113604427202	18.0783491208731	0	29.1290881370312	0	17.2879051092592	28.3963016013584	5.178291171848	7.46962332409571	9.40172756254453	6.23518808276995	5.81568415045849	3.02020570397898	47.9782028161013	21.5792652422927	29.6402445646678	8.5519828122788	2.46926773733922	7.44469682077891	38.2113035363291	26.8210770553758	7.99622392926874	18.3589378477795	30.5070998712221	13.0479142226522	28.4019221643489	14.833151274402	6.13028901888229	33.0721586655433	0	12.9662768154695	1.80848513787103	8.438731614623	39.807648538774	57.9710782520622	7.79819930401945	6.60765977910317	8.51669399984995	1.4620439398393	2.01317704959589	2.4742154300407	3.95478973997174	0	16.5683433869235	54.4793785653882	36.9185133038458	3.8317836810777	22.7713927174594	8.00766634725749	8.63632326858709	12.7525752520184	19.3121960069229	11.5248467184649	63.6664358618845	5.1065772531986	16.3451901049684	3.27098983246569	38.3232629348143	3.42454064530082	14.7505672440561	1.34138979925862
ENSG00000230424.1	6.04125595455896	0	3.6009618347598	3.32334074873734	0	5.24747797577658	5.74887888945857	1.65641632040527	4.31243603275472	2.80325550254703	6.06705644562001	6.99327421340162	3.59400433208519	1.25992280468043	3.3383522098745	6.56408967871104	23.1450993530549	2.13873218238262	9.65191532021726	0	0	8.63946768249636	9.92918952374336	3.86626217853647	1.67362693529273	4.5079076787723	4.39173603787953	2.47212853549787	2.03638192638911	0	18.2854662036813	5.31595217494774	0	5.94220236766623	0	0	3.09606583113538	12.9693729542067	15.1302336509274	5.41030659939701	15.3561210796107	19.0090434547658	0	5.34805776598159	20.8229384422317	17.0782412534815	0	0	16.0148974385949	8.83399650132522	9.35897113886033	0	18.855760801457	6.35567126840964	2.83357623694169	6.74650374486689	5.34207624836538	5.73863708179352	7.15497228296054	10.929837963442	6.9262456787514	17.7964628460609	9.40672865332238	8.03014241594689	13.9839326251331	0	3.68785406191888	0
ENSG00000230425.1	0	1.05670047110204	0	0	1.05174389223608	2.05487603155998	0	0	2.16144452946697	0	0	0	1.04212071416802	0	0	0	0	0	0	4.27111077940214	0	0	0	0	0	0	0	0	0	0	0	0	0	0	0	0	0	0	1.04787814227762	0	0	2.1618699244224	1.14346066282552	0	1.07753669756209	0	0	0	1.06918059799436	0	1.05769961255673	0	0	0	0	0	0	0	0	0	1.05999560210067	0	0	0	1.04086490476444	0	0	0
ENSG00000230426.4	41.9552344390978	84.5655252198152	96.1543337977891	34.4081351101481	94.1248997140001	91.0278194210409	105.257627246244	100.341875375805	50.376199163764	103.516667382497	65.8269475450985	53.3067459439533	129.143901089376	35.3952998160292	130.228318327294	150.27872885112	73.4146075981029	84.9287946558461	38.4723535428052	140.250134529336	71.6204289243405	19.0743906426814	68.5656323723486	84.9508268280753	75.1622864674246	58.2484886639917	117.079544944279	45.7730637655996	32.4160750985393	70.6448396748499	110.159418647802	123.966116191342	71.9583804057947	60.9333330914674	112.963772635969	176.783795866093	221.47708177519	37.9554103181593	83.8607365157789	237.764079434866	63.9009242859759	99.8870695204522	172.239953789541	63.9489430839486	45.8235243129584	31.9897281460655	63.8147145608831	68.6879746284966	107.616079203274	16.237052434776	90.303046347633	105.393075737544	60.5234025962393	89.4797203867707	74.8471866973898	76.8168145224639	49.4748504935421	153.493283582066	80.937483548675	23.2988914438071	131.517294994893	58.0854568207521	106.314273059931	49.6417093873607	164.012549336265	261.759206361263	29.0606151845452	68.0691186266058
ENSG00000230427.1	0	0	0	0	0	0	0	1	1	0	1	1	1	2	0	0	0	0	0	0	0	0	0	1	0	0	0	1	0	0	0	2	0	0	0	0	0	0	0	1	0	3	6	0	0	0	0	0	0	0	0	0	0	2	0	0	0	0	0	1	3	4	1	0	0	0	3	1
ENSG00000230428.1	0	0	0	0	0	0	0	0	0	0	0	0	0	0	0	0	0	0	0	0	0	0	0	0	0	0	0	0	0	0	0	0	0	0	0	0	1	0	0	0	0	0	0	0	0	0	0	0	0	0	0	0	0	0	0	0	0	1	0	1	0	0	0	0	0	0	0	0
ENSG00000230430.4	0.0482034364573922	0	0	0.0184384372590324	0	0	0	0	0	0	0.125	0	0.16525723122533	0.718428901068816	0	0	0	0	0	0	0	0	0	0	0	0.0998629670537963	0	0.0706840066917211	0.2	0	0	3.01783455575532	0	0	0	0	0	0	0	0	0	0	0.363636350929295	0	0.0869565217391304	0.411764705882353	0.115979489119464	0	0	0	0	0	0.1252989592559	0	0	0	0	0	0.0585990021047738	0	0	0	0	0	0	0	0	0
ENSG00000230432.1	0	0	0	0	0	0	0	0	0	0	0	0	0	0	0	0	0	0	0	0	0	0	0	0	0	0	0	0	0	0	0	0	0	0	0	0	0	0	0	0	0	0	0	0	0	0	0	0	0	0	0	0	0	0	0	0	0	0	0	0	0	0	0	0	0	0	0	0
ENSG00000230433.1	1	1	0	1	5	4	2	2	1	0	1	0	4	3	1	0	5	2	4	0	4	2	1	0	0	0	3	3	2	0	3	1	1	0	3	4	2	1	2	3	0	2	0	2	4	0	4	10	7	0	1	3	5	1	0	2	3	1	0	1	3	0	2	0	7	0	0	1
ENSG00000230434.3	0	0	0	0	0	0	0	0	0	0	0	0	0	1	0	0	0	0	0	0	0	0	0	0	0	0	0	0	0	0	0	1	0	0	0	0	0	0	0	1	0	2	0	0	0	0	0	0	0	0	0	0	0	0	0	0	0	0	0	0	4	3	0	0	0	0	0	0
ENSG00000230435.1	0	0	0.661920441565463	0	0	0	0	1	0	0	0	0	0	2	0	0	0	0	1	0	0	0	0	0	0	0	0	0	2	0	0	0	1	0	0	0	0	0	0	0	0	0	2	0	0	0	0	0	0	0	0	0	3	0	0	0	0	0	0	0	0	0	0	0	0	0	0	4
ENSG00000230437.1	0	0	0	0	0	0	0	0	0	0	0	0	0	0	0	0	0	0	0	0	0	0	0	0	0	0	0	0	0	0	0	0	0	0	0	0	0	0	0	0	0	1	0	0	0	0	0	0	0	0	0	0	0	0	0	0	0	0	0	0	0	0	0	0	0	0	0	0
ENSG00000230438.7	237.68584867689	151.856240529349	178.279873430907	468.187382369642	179.250035657991	363.653914593073	320.039611668441	290.400865916869	294.519493847008	114	170.086907028111	80.6165710688639	106.849348376795	88.3175768356419	209.94147554819	68.7957447485724	322.782958832365	294.383104936823	312.863297744604	184.928423129018	198.001603777804	1130.98039504166	253.020107762222	288.211106442076	98.1224934342032	162.582043130773	534.695532079177	478.326004910667	425.705509818785	351.560992447244	680.22516638304	180.998052546382	697.799615101381	255.810119789441	187.064836684498	293.229959783911	143.443165822817	329.947570782361	385.431409838324	399.469303868768	435.502087111597	497.622791305795	139.236554346073	331.730243951806	832.518869994728	99.1059669813939	354.056393041092	109.607278323336	244.143472874498	199.849535348809	533.396982170755	465.194716007741	531.478534092532	181.216234833236	196.131103017612	382.647829634237	375.864833247648	428.531062184785	480.565048237033	4194.91649517304	895.151086337613	223.672188505509	355.618678427736	437.8845891045	600.557949933096	458.748040012272	189.802700522321	207.768261078621
ENSG00000230440.1	0	0	0	0	0	0	0	0	0	0	0	0	0	0	0	0	0	0	0	0	0	0	0	0	0	0	0	0	0	0	0	0	0	0	0	0	0	0	0	0	0	0	0	0	0	0	0	0	0	0	0	0	0	0	0	0	0	0	0	0	0	0	0	2	0	0	0	0
ENSG00000230442.5	0	0	0	0	0	0	0	0	0	0	0	0	0	0	0	0	0	0	0	0	0	0	1	0	0	0	0	0	0	0	0	0	0	0	0	0	0	0	0	0	0	3	0	0	0	0	0	0	0	0	0	0	0	0	0	0	2	0	0	0	1	3	0	0	0	0	0	0
ENSG00000230444.1	0	0	0	0	0	0	0	0	0	0	0	0	0	0	0	0	0	0	0	0	0	0	0	0	0	0	0	2	0	0	0	0	0	0	0	0	0	3.01402670395596	1	0	0	2	0	0	0	0	0	0	0	0	0	0	0	0	0	0	0	0	0	0	1	0	0	0	0	0	0	0
ENSG00000230445.4	4.07025976428245	6.71404729936945	4.74570427257869	12.168560532876	4.02995345193307	19.359216956487	9.09192961385533	1	16.4947849399952	1.02817488386047	2.39144237730726	5.92083582464825	0	2.71061946902655	5.10143610344969	1.19997275505164	14.6961452523373	5.70327144831902	13.2765844327789	2.47320863165762	5	4.44130564716487	6.01621568462398	8.05983084582227	3.05891633322168	2.38780153829777	17.1168976300407	16.312670528313	8.94808295378893	9.02390608587594	14.9513745685399	3.52546506013312	13.2188739372171	19.2221078219945	0	12.0218706347031	13.3258616055575	11.9810671053833	17.5205331500362	4	36.3025596018542	19.4544404827027	5	0	8.28463027281659	0	3.01071410786707	6.94844707449087	15	9	12.3810498023675	22.4968859133092	7.17862199142329	12.6751401846881	2.01900113765928	3.66823318095349	24.1772584852842	5.79948940448989	21.7935686596051	18.3230587390514	27.461122435088	1.00250627792102	15.9919945005118	15.816992568394	20.1705866180687	16.160029116071	10.0945735092658	5.0022565016419
ENSG00000230447.2	0	0	0	0	0	0	0	0	0	0	0	0	0	0	0	0	0	0	0	0	0	0	0	0	0	0	0	0	0	0	0	0	0	0	0	0	0	0	0	0	0	0	0	0	0	0	0	0	0	0	0	0	0	0	0	2	0	0	0	0	0	0	0	0	0	0	0	0
ENSG00000230448.5	9.41847569287384	15.4270977030372	3.09087403247155	5.59019674196444	22.5548254949377	19.9651863243527	6.40176143743858	12.6373146906675	16.2063673943893	5.15844937866211	6.41910092174675	4.16054592635841	14.9845761334374	33.3653035003673	6.37427020593679	1.09242348038659	22.7709385589058	11.4212893992564	11.1502684729106	6.53804728035206	7.69527687483671	8.67527597267427	31.4133719510645	9.33250267889363	7.57312575571147	9.7243770956781	21.8057902516696	27.7048947559055	16.4272293380081	15.0435177541236	20.6246533316591	18.8951549563107	24.7012299222941	16.7060913776339	6.49911894438482	18.7581763635392	9.10230906781999	17.4040457227177	17.891562848038	11.2025476066656	37.8580250337807	137.577383089452	26.014706820334	23.1984585906777	15.0470084637844	15.0575450711867	4	0	14.1722838063355	7.36969910635008	10.8123057388042	32.6152781440314	20.3642795431263	4.52203459827849	9.89847793214895	15.6871554532045	25.7784874569417	10.4807023912158	11.4708811585888	17.8354733741411	105.3487301474	33.799938859843	10.8914224210317	6	36.2415641375133	0	6.44778330678423	41.6797805890255
ENSG00000230449.1	0	0	0	0	0	1	0	0	0	0	0	0	0	0	0	0	3.00078185447067	0	0	0	0	0	0	0	1	0	0	0	0	0	1	0	0	0	0	0	2	0	0	0	0	2	0	0	1	0	0	0	0	0	0	0	3.00028232978786	2.00027582409622	0	1	1.00008693765397	0	1	3	0	0	0	0	0	0	0	0
ENSG00000230450.1	0	0	0	0	0	3	1	2	0	0	0	0	1	1	0	0	0	1	0	0	0	0	0	0	0	0	0	0	0	0	0	0	0	0	0	0	0	0	0	0	0	0	0	0	0	0	0	0	4	0	0	0	0	0	0	1	0	0	0	0	1.33491411625775	0	1	0	0	0	0	2.99716977449713
ENSG00000230451.2	0	0	0	0	0	0	0	0	0	0	0	0	0	0	0	0	0	0	0	0	0	0	0	0	0	0	0	0	0	0	0	0	0	0	0	0	0	0	0	0	0	0	0	0	0	0	0	0	0	0	0	0	0	0	0	0	0	0	0	0	0	0	0	0	0	0	0	0
ENSG00000230452.1	0	0	1	0	1.14432503389213	0	0	0	0	0	0	0	1.00160240528648	3.00861204536882	0	0	0	2	0	0	0	1	0	0	0	0	0	0	0	1	0	1.68787519516375	0	0	0	0.564631122431591	0	0	0	0	0	8.69664600630734	0	0	0	0	6.09974175800655	0	0	0	0	0	1.00100940497795	0	0	0	0	1.03872065781295	2.28063808428665	0	2.17873600738777	0	0	0	0	0	0	0
ENSG00000230453.9	3	21.3058355241744	5.57190814809443	1	2.77182925392164	7	8.25173322129634	1	10.8772553219254	0	5.19026179587719	1	10.933897337486	20.0163116854564	8.84811918133403	0	8.75616064672484	4.58630689926211	6.38963319325903	8.64505539597866	14.9735067606993	4.38561889320483	17.6102299952991	11.2010685208068	3	3.93389733748604	6	12.355824914307	24.7050231721021	2.81301526642445	3.62259822499069	13.1553301785974	19.3052144633721	0	1	5.63879205575498	3.35070241697304	10.1181204007435	15.2282300893469	4.21501846532622	7.94072264182832	41.7565564203685	20.0683317030159	0	2	0	18	5.01109868799047	0	11.5343134285964	7.40594139467697	12.8117888209113	10.4516254867035	1	1	5.93389733748604	8.96314554158467	3.26596255737139	9.56287803591613	11.0719749333108	38.88445038097	20.7802938593087	8.09764427813236	5	13.0070856975925	3	9.30577698099314	13.1024385697343
ENSG00000230454.1	44.1284529117557	32.7394316176232	42.1400876999405	21.0342161234914	57.5091014741346	53.4643663339464	37.5625782676818	31.199330993076	77.0326308718572	23.2720252434299	76.9427785178406	16.0600674602039	66.7808753146877	61.2816459023629	72.0337242617015	14.0311819566418	67.9593843047269	28.4094900976783	25.6568232720446	52.663856788251	31.6757075607568	39.4693523064176	30.6005908836287	44.6358032540793	18.525826656102	16.4025597007782	77.8531574122452	51.8543926226701	42.9139866382806	37.3245835953186	59.0266065635864	25.6850141094816	54.7391710881799	20.2343736496027	30.8682517461247	61.0116123018405	30.653234081826	59.8255772341677	68.3456606228671	66.3320701732186	59.7909616806047	101.647247463861	8.81251130361583	70.7802414028826	55.621696207719	47.8935103084235	27.2767471533244	42.8241766091031	23.3225853426904	20.2041478909422	48.9502307378024	39.7399815532868	51.9214418695233	32.7175433514658	21.4987948124464	43.5055647017882	37.7849873449166	28.2566244189035	43.4802338143947	49.9090812312392	64.590760042573	27.4240778345963	28.6304871484382	19.7118439623294	134.077597332837	46.4284260155306	22.4138312447968	24.2630061734717
ENSG00000230457.3	4.37207148788531	0	1.10765846755811	3.24688192347301	0	4.48061124273242	2.13341449137604	4.42492238853839	0	0	0	0	0	0	2.21731743901935	1.11551401435586	2.1590971022822	2.17816390906091	8.69264296932225	1.07963686051751	1.11098423959905	4.4337099101845	6.32880087278139	3.23154185268314	1.08645053193962	0	2.18777265303841	9.88143978018062	6.68116684960096	0	2.22338931086901	2.21225768131874	2.22429365125786	0	1.10076582793373	4.31658879932431	1.08994473869605	0	3.33438694852734	1.12337161239056	7.9026804229696	8.75265182894081	0	0	9.77857811327	0	7.64420398574548	0	1.12282781442293	5.40706293781507	1.08622358037649	0	15.4346697687845	6.60252745126559	0	1.12227834703356	11.2472299995378	2.20136290126993	1.11247022572808	13.1264447286832	6.56642456792864	0	0	1.05231689844534	4.32257270590792	1.10944382919623	0	4.53427444636356
ENSG00000230458.1	0	0	0	0	0	0	0	0	0	0	0	0	0	0	0	0	0	0	0	0	0	0	0	0	0	0	0	0	0	0	0	0	0	0	0	0	0	0	0	0	0	0	0	0	0	0	0	0	0	0	0	0	0	0	0	0	0	0	0	0	0	0	0	0	0	0	0	0
ENSG00000230459.3	0	0	0	1	0	0	0	0	0	0	0	0	0	0	0	0	1	0	0	0	0	0	0	1	0	0	0	0	0	0	0	0	0	1	0	0	0	0	0	0	0	0	0	0	0	0	0	0	0	0	0	0	0	0	0	0	0	0	0	1	1	0	0	0	0	0	0	0
ENSG00000230461.9	1.09311611400447	7.59407431379156	2.12128810937182	2.97099227873182	9.42513938297925	9.45219408490592	6.30360039526933	2.14789750836191	3.15785684220884	3.46766600916029	0	1.01041346660863	9.41784550402517	14.679298828392	6.3047193933457	2.96275994607116	4.0898188688486	1	4.21288534503921	2.04868772080358	6.06654085406449	2.07163061409321	7.78769569447656	1.04464461184538	1.2530352806497	1	12.8154244700382	10.1516991454198	1.84634534213367	3.43374184777204	7.20098190085402	20.3779705259101	1.08777863616106	1.04957817002681	4.11748051865607	6.48726701525512	5.04042358191491	2.00022253748082	8.20121706409899	8.45771139391688	12.0461253500146	33.9339133909822	2.00100975597937	1.0810655699678	8.85679208507483	6	9	0	4.388721029772	0	6.09701464003717	6.4656890965374	4.06300339335667	3.43116288171928	1.05344271647996	5.18335716661831	4.12690981014336	5.27685624581702	1.0079582777906	22.3571370514642	43.731747690327	9.35797523025212	1.0452379424829	1.03956612868609	29.2411632251225	7	4.26550912444599	20.7316035137327
ENSG00000230465.1	2.44755072438428	3.77232838047898	5.1772849227596	5.00143920818806	8.55476333985289	12.3221452341312	2.0468289127571	1.43087188925877	3.52298490498519	2.43783364132319	6.80087757968557	0	10.106091065208	5.60164423887155	12.9621721895899	3	8.55989035552285	4	6.95201844032665	1.1084135191259	6.02092977431538	7.24969150368253	9.23410896850372	7.35364885878774	4.23175212064988	4.75247482306861	8.98496251839667	4.16910774187876	7.92540741166998	5	8.00601311761555	1.19523299243487	12.5058340141654	0	3.58607313361204	10.9065513615405	2	7.39084933603245	14.3334087895794	3.43482456435219	6.61049411048361	32.1912742493844	6.88262627269142	12.1685441711451	7.55805553612313	6	0	19.572971276033	6.07275632420271	5.85227198737143	5.9192759341539	1.0339856835549	13.7601308254376	7.65234729200853	2.15419140163983	2.04120298133671	5	6.10567963600611	9.40323587458547	10.7313290932793	36.2652270765701	9.33898880732519	7.69616439905986	4.4193063914274	27.6325967098193	10.2627109415029	3.43755605865447	20.4859090894828
ENSG00000230468.1	0	2	0	0	0	0	0	0	0	0	0	0	0	1.12119603887404e-05	0	0	0	0	0	0	0	0	0	0	0	0	0	0	0	0	0	1	0	0	0	0	0	0	0	0	0	4	0	0	0	0	0	0	0	0	0	0	0	0	0	0	0	0	0	0	0	0	0	0	0	0	0	0
ENSG00000230469.1	0	0	0	0	0	0	0	0	0	0	0	0	0	2	0	0	0	0	0	0	0	2	0	0	0	0	0	0	0	0	0	0	0	0	0	0	0	0	1	0	0	3.00048004914078	1	0	2	0	1	0	0	0	1	6	0	0	0	0	1.00017774913762	0	0	0	1.00010501724083	0	1	0	0	0	0	0
ENSG00000230470.1	0	0	0	0	0	0	0	0	0	0	0	0	0	0	0	0	0	0	0	0	0	0	0	0	0	0	0	0	0	0	0	0	0	0	0	0	0	0	0	0	0	0	0	0	0	0	0	0	0	0	0	0	0	0	0	0	0	0	1	0	1	0	0	0	7	0	0	1
ENSG00000230471.1	9.04073686094129	11.3159186614968	3.19405097621731	7.04776098462044	8.00888778198519	6.01745601147168	0	12.0405035115871	9.06197446932426	0	12.26727141408	2.35537356401098	11.1378182916149	8.87153613860512	19.6778349307037	5.03945733822961	12.4834199672434	1.01445994686457	6.02100629020027	2.01732803084667	7.13953840167743	10.4836825900327	24.5408707954355	5.01393271936837	2.01087233549737	4.00041395204848	17.0942662593528	11.0280388408664	8.01955672656129	5	8.52410055826249	12.549951722094	7.20987932745733	6.01027062661879	0	11.0653913946044	2.06565918270936	9.03549895309491	11.0739628003715	10	16.0744198675062	53.5366269232257	14.1290804077975	5	7.37433081520167	5.00822194849942	0	0	3.00758070574014	2	2.08808661723312	7.00915238857174	4.131268915995	3.06825985527236	1.01028780499192	4.21717959498428	3.04765463145202	9	5.11437663233581	10.0507600453411	32.6918821755234	6.89973557562275	13.4651359996845	1.00273601509977	31.8010487140908	24	7	21.004529866038
ENSG00000230472.5	0	0	0	0	0	0	0	0	0	0	0	0	0	0	0	0	0	0	0	0	0	0	0	0	0	0	0	0	0	0	0	1	0	0	0	0	0	0	0	0	0	0	0	0	0	0	0	0	0	0	0	0	0	0	0	0	0	0	0	0	0	0	0	0	0	0	0	0
ENSG00000230474.1	0	0	0	0	7	1	0	0	1	0	0	0	0	0	0	0	0	0	0	1	0	0	0	0	0	0	1	0	0	0	3	0	1	0	2	0	0	1	0	0	0	5	0	0	0	2	7	0	0	0	0	0	2	2	0	0	0	0	0	0	1	3	0	0	3	0	0	0
ENSG00000230476.1	0	0	0	0	0	0	0	0	0	0	0	0	0	0	0	0	0	0	0	0	0	0	0	0	0	0	0	0	0	0	0	0	0	0	0	0	0	0	0	0	0	0	0	0	0	0	0	0	0	0	0	0	0	0	0	0	0	0	0	0	0	0	0	0	0	0	0	0
ENSG00000230477.1	0	0	0	0	0	0	0	0	0	0	0	0	0	0	0	0	0	0	0	0	0	0	0	0	0	0	0	0	0	0	0	0	0	0	0	0	0	0	0	0	0	0	0	0	0	0	0	0	0	0	0	0	0	0	0	0	0	0	0	0	0	0	0	0	0	0	0	0
ENSG00000230478.1	0	0	0	0	0	0	0	0	0	0	0	0	0	0	0	0	0	0	0	0	0	0	0	0	0	0	0	0	0	0	0	0	0	0	0	0	0	0	0	0	0	0	0	0	0	0	0	0	0	0	0	0	0	0	0	0	0	0	0	0	0	0	0	0	0	0	0	0
ENSG00000230479.1	0	0	0	0	0	0	0	0	0	0	0	0	0	2	0	0	0	0	1	0	0	0	2	0	0	0	0	2	0	0	0	0	0	0	0	0	0	0	0	0	0	3	0	0	0	0	0	0	0	0	0	5	0	0	0	0	0	0	0	0	1	0	0	0	0	0	0	0
ENSG00000230480.1	0	0	0	0	0	0	0	0	0	0	0	0	0	0	0	0	0	0	0	0	0	0	0	0	1	0	0	0	0	0	0	0	0	0	0	0	0	0	0	0	0	0	0	0	0	0	0	0	4	0	0	0	0	0	0	0	0	0	0	0	0	0	0	0	0	0	0	0
ENSG00000230481.2	0	0	0	0	0	1.18259455242754	0	1.00674455609011	0	0	0	0	0	0	0	0	0	0	0	0	0	1	1.09207204491591	0	0	0	6	0.00628382683093482	0	0	0	0	0	5.1127710274247	0	0	0	0	0	0	0	1	0	0	2	0	0	0	4.5436502110895	0	1.00279597547823	0	0	0	0	0	0	0	0	0	0	0	2.01692732844872	0	0	0	0	3
ENSG00000230482.1	3	1	1	3	14	8	6	10	13	2	4	1	0	2	8	5	8	2	3	5	8	5	5	9	2	17	4	15	19	11	7	2	13	4	13	2	6	4	13	0	6	8	0	18	3	1	24	2	18	2	7	21	20.9510508394168	6	1	2	3	1	3	11	0	4	3	10	5	8	5	3
ENSG00000230483.1	0	0	2	0	0	2	0	0	0	0	0	0	0	0	0	0	1	0	1	0	0	0	1	0.824185326875378	0	0	0	0	0	0	0	1	0	0	0	0	0	2	0	0	0	0	0	0	0	0	0	0	0	1	0	0	1	0	1	0	0	0	0	0	0	0	1	0	2	0	0	0
ENSG00000230484.2	0	0	0	0	0	0	0	0	0	0	0	0	0	0	0	0	0	0	0	0	0	0	0	0	0	0	0	0	0	0	0	0	0	0	0	0	0	0	0	0	0	3	0	0	0	0	0	0	0	0	0	0	0	0	0	0	0	0	0	0	0	0	0	0	0	0	0	0
ENSG00000230485.1	0	0	0	0	0	0	0	0	0	0	0	0	0	0	0	0	0	0	0	0	0	0	0	0	0	0	0	0	0	0	0	3	0	0	0	0	0	0	0	0	0	3	0	0	0	0	0	0	0	0	0	0	0	0	0	0	0	0	0	0	3	4	0	0	0	0	0	5
ENSG00000230487.8	116.417556562173	68.0525506175168	77.2381278817459	116	133.897734440442	193.045988536796	83.0193784653814	111.067610483366	183.013484635959	45.0068892615536	71.5725613410931	81	41.0005744489828	22.9413146180172	119.51470458555	37	99	66.3981652770701	96	69.4046153592073	96.7083765798597	129.535740414858	143.256766892038	90.384827790953	49.4020596559401	76	203.032015260308	144	161	136.064927658399	189.047669976483	78.3030926405116	256.638373197302	179	99	169.029582186599	105	183.453921284371	230.584623997926	136.102162426476	343.030812852328	207.154023440807	30.0302860360436	166.043937636455	210.553962900143	54.9394205344921	77.0395338995506	84	108	107	125	142	139.069165551719	93.165017778511	87	129.733899454705	157.271037334692	85.0161098486944	122.054312910453	201.003899547639	178.575508089318	104	86.0676808888677	122	271.107247884916	106	100.018056287773	146.058457884319
ENSG00000230489.1	1	1	0	1	0	1	2	0	0	2	0	0	0	2	0	0	0	0	1	0	0	3	0	5	2	3	1	0	2	0	4	0	6	3	2	2	0	3	11	2	1	2	3	1	2	0	6	0	0	2	2	9	2	1	1	2	1	3	4	3	1	3	0	2	3	0	0	0
ENSG00000230490.3	0	2.01032768359649	1	1.04444467452527	0	3.03472191517489	1	0	4.04376288207292	0	1	0	4.06018985069563	4.30185008129385	1	0	0	0	0	0	6.01016604572747	1	4.16762159003098	0	0	0	0	1	3.1010258508151	0	0	1.00084078418753	2	4	0	1	3.01784523278151	1.03629083647749	1.01908735184919	0	0	17.960492425818	0	0	1	0	0	0	0	0	1.05783932876265	2.04616772496105	1	0	0	3	0	2	4.01526168569252	1	3.20922059864712	2	0	0	0	0	0	13.2369427067643
ENSG00000230491.1	0	0	0	0	0	0	0	0	0	0	0	0	0	1	0	0	0	0	0	0	0	0	0	0	0	0	0	0	0	0	0	0	0	0	0	0	0	0	0	0	0	0	0	0	0	0	0	0	0	0	0	0	0	0	0	0	0	0	0	0	0	0	0	0	0	0	0	0
ENSG00000230492.1	15.9760236439597	8.07556273198674	6	10	5.26975924823592	10.6990775111135	4.84592952048888	9	10.0386152047442	2	6.01072978683	2	11.0474799886153	12.4787101052465	14.87942740479	4	20.9886636673666	12.3717160786785	20.9564866823821	4.10057811647151	3	9	15.2148692648275	7.1044303530463	6	3.35023982802136	26	20	11	9.37456920544887	9.99936044333665	11.5288102355633	10.4455472806665	1	11	6.8156211290878	11	19.270456763794	15.1468556011915	11.0705298332987	22.5500183571804	37.8437431895291	13.9425703877344	12.8599871433532	10.0741233879678	7	4	0	4	15.069652172963	28	17.7312850551639	22.2502292701909	19.9430095184081	6	7.31235740457045	11.2386146912538	20.08132211591	6	11.9994819548287	38.5681202783809	5	20.7090373208774	15.3446689556818	53.3740300267687	5	9.10900992305256	7.03656159799538
ENSG00000230495.1	0	0	0	0	0	0	0	0	0	0	0	0	0	0	1	0	0	1	1	0	0	1	0	2	2	0	5	0	0	0	0	1	1	0	0	0	0	1	2	0	1	2	0	0	0	0	0	0	0	0	1	0	0	0	1	1	0	0	1	1	1	1	1	2	0	0	0	1
ENSG00000230496.1	0	0	0	0	0	0	0	0	0	0	0	0	0	1	0	0	0	0	0	0	0	0	0	0	0	0	0	0	0	0	0	0	0	0	0	0	0	0	0	0	0	0	0	0	0	0	0	0	0	0	0	0	0	0	0	0	0	0	0	0	0	0	0	0	0	0	0	0
ENSG00000230497.2	0	0	0	0	0	0	0	0	0	0	0	0	0	0	0	0	0	0	0	0	0	0	0	0	0	0	0	1	1	0	0	0	0	0	0	0	0	0	0	0	0	0	0	0	0	0	0	0	0	0	0	0	0	0	0	0	0	0	0	0	2	0	0	0	0	0	0	2
ENSG00000230498.2	0	0	0	0	0	2	0	2	1	0	0	0	0	2	0	0	2	2	2	0	0	0	1	0	0	0	0	5	0	0	3	0	1	0	0	2	0	0	2	0	0	7	0	0	0	0	0	0	0	0	0	0	0	1	0	0	0	0	0	2	4	0	0	2	0	0	0	0
ENSG00000230499.1	2	1	1	1	0	3	1	0	0	0	0	0	0	0	0	0	0	0	0	0	1	1	0	0	0	0	0	7	0	2	0	0	0.999998442669007	0	0	1	0	1	0	0	0	0	0	0	0	0	0	0	0	0	0	0	0	1	2	0	3	2	0	0	1	0	0	0	0	0	0	0
ENSG00000230500.1	0	0	1.3969589836115	2	0	4.92671543027673	3	2.44255764829534	2.02945279783092	0	4.04557638646232	3	6.16946385543081	7.05903271860193	0	1.04184581460077	2.2152891953896	3.01655286548436	5.28563239237114	1.44067117137544	0	3	1.76236964364122	3.13230803812275	1.01795397873434	2.00815534958938	2.11826541908948	7	8.59494632288837	7.79713844703916	3.63835688150634	6.15535674590891	1.46158423179801	4	1	4.02648753725186	3.30181879634736	1.25913119160185	6.03693786220338	0	1.11592249909814	21.786890746742	2.21593602495112	1	7.03566946028578	0	3	0	0	9.26997104282699	3.589078952434	3.04497875667814	0	5.19425028949909	3.16995765997949	3	0	6.80555731328555	4.06957260906227	1.6588261107635	11.4300401192121	12.2674237753278	2.90111581175531	3	5.78444152641073	1.46088037103842	0	3.84151550316844
ENSG00000230501.1	0	0	0	0	0	0	0	0	0	0	0	0	2	0	0	0	0	0	0	0	1	0	0	0	0	0	0	0	0	0	0	0	0	0	0	0	0	0	0	0	0	0	0	0	0	0	0	0	0	0	0	0	0	0	0	0	1	0	0	0	5	0	0	0	0	0	0	0
ENSG00000230502.1	0	0	0	0	0	0	0	0	0	0	0	0	0	0	0	0	0	0	0	0	0	0	0	0	0	0	0	0	0	0	0	0	0	0	0	0	0	0	0	0	0	0	0	0	0	0	0	0	0	0	0	0	0	0	0	0	0	0	0	0	0	0	0	0	0	0	0	0
ENSG00000230506.2	0	0	0	0	0	0	0	0	0	0	0	0	0	0	0	0	0	0	0	0	0	0	2	0	0	0	0	0	0	0	0	0	0	0	0	0	0	0	0	0	0	1	0	0	0	0	0	0	0	0	0	0	0	0	0	0	0	0	0	0	0	0	0	0	1	0	0	1
ENSG00000230507.5	0	0	0	2.00031843460705	2.00149887794124	1.0002108963353	2.00057997740443	2.00044254747521	0	0	1.00050187552598	1.00043073465375	0	0	1.0001873680658	1.00029068507353	0	1.00008936447816	2.00027098653185	0	0	2.00024036174678	0	3.00021908957885	0	1.00043755153194	1.00037657880885	1.00068522199689	3.00242135099791	1.00030595338512	2.00121789508012	0	2.23163262573605	1.00040553236874	0	2.00080107277833	0	1.00032035043414	3.18026690533816	1.18565880121825	0	4.0002240564768	1.00057151870315	0	0	1.00008604718515	1.0003126714312	0	1.00008184509988	0	0	3.00135720477165	1.00056357640152	2.00090825328594	0	1.00039694197748	2.00026606370301	0	0	0	5.00116281082727	0	0	0	1.00027553206193	0	0	0
ENSG00000230508.1	1.00017223284281	0	0	0	0	0	1.00041391578955	0	1.00041403125371	0	0	0	0	0	0	0	0	0	0	0	0	0	1.00011104259852	0	1.00031158053938	0	1.00013034286544	0	0	1.00033981296964	0	0	0	0	0	2.00059774169181	0	1.00019010361317	0	0	0	1.00017374074343	0	0	0	1.00025725454294	0	0	0	0	0	0	0	0	0	0	0	1.00025042644344	0	0	0	0	0	0	0	0	1.00133705497609	2
ENSG00000230510.6	17.7013101752103	20.0924328284162	16.7776528579335	17.0905371096051	35.8817954035713	14.1190617377364	14.6442966220779	21.0683941952249	35.6650457912331	14.5102541873607	33.0825543766427	9.60730662346611	21.8723511639801	24.996806404394	27.8135814267878	7.08485183600192	19.6417838454933	16.8978557067011	28.2098967839871	13.8618256988222	10.7282522972608	18.9313374410401	17.907331974482	17.271988311835	16.8431132903742	22.4138584026182	35.6198697360882	44.0028451286119	22.945834573011	23.5262464690062	28.3490956761584	26.6311132476507	56.2123107256258	27.3698153822867	12.6416372351513	17.0395243618574	20.8487693076166	32.1668270233125	45.2513366264967	21.9450452020832	32.9175252494606	89.1893270259992	17.11414089036	25.0063285552865	35.8040092499157	2.84301645240731e-07	19.6301644720532	15.4018383646067	23.7619223709692	30.2011144656068	18.7116431368993	26.4319639588297	17.3768209354175	22.2852608398594	10.8676151199942	17.8045156808707	39.6444589133988	24.9537706020734	31.8042776162734	62.8707681204713	85.2403929692575	34.035327083525	42.8078690627295	20.311661027443	87.971310774051	63.7716494474377	16.537182749877	23.5194401269147
ENSG00000230513.2	21.139859644292	17.2432093218466	29.5438729435334	23.4066238196586	28.3970523542421	49.9972070819413	26.8841797769407	15.4400764544832	34.3526400011208	11.0014563632287	16.9049541661456	9.00102668103667	14.0660863043315	16.1105103894422	42.9682335574881	16.6446776762719	42.3304375308776	23.7006447584553	20.9973298231299	19.6585534196177	28.5363131384906	35.708713029924	31.1508089094601	25.5918784670678	0	22.7535875765492	54.8434820936284	43.2080621258509	46.8606659354896	31.475842012292	48.5503359533306	29.5944323838855	89.9436279266074	34.1452965738393	41.1576603442409	50.7067061341411	30.2531281145078	40.5378372868724	37.3996944659457	21.853114171976	33.3916028886543	66.3005334410991	6.18107049535709	26.2621621737154	48.6948699372562	8.01845411048245	23.5033549702274	13.3324193129618	13	24.2617973370287	43.7105602807047	24.456698589651	98.9346876706468	4.77561331071265	33.416171386139	43.1543403341163	32.3428760694597	31.3282493664408	29.1896890169627	50.6464738792322	75.3024774935441	41.0452495391749	36.6074768375601	29.5312282370052	39.4306947872439	27.2062133133578	15.1040676301416	59.1670124067827
ENSG00000230515.1	0	0	0	0	0	0	0	0	0	0	0	1	0	0	3	0	0	0	0	3	0	0	0	0	0	2	0	1	0	0	1	0	0	0	4	0	0	0	0	3	2	2	0	1	0	0	0	0	0	0	0	0	0	0	0	0	0	5	1	0	1	0	0	0	0	0	0	0
ENSG00000230516.1	0	12.4831240361843	10.2127816301891	6.11686180178536	14.9413790374322	19.4139816711785	4.29389543362732	6.89243293378819	7.36013873686201	1.40317983865848	9.96586396487594	0	9.45917983402691	20.8889361953107	10.6288046613038	2	19.1962109077436	7.0285294479698	16.0328119138104	5.26857853048857	5.30612678964541	7.21082978657187	24.7924419166726	11.1225363491539	6.2845908287722	8.94166869711069	3.68753400853316	14.5403732583313	4.45276675143625	15.3449265697536	7.74015225516024	6.54671729283379	11.533443684332	5.71399338192527	10.5299511966827	9.52459091888234	3.46154705152456	11.252300417581	13.334558297947	12.0905371397156	14.0793728831126	73.3315293453988	13.7667336034251	1.12893557176793	11.1686711690417	0	18.6432697663365	0	0	3.31673620140994	9.40946667368949	0	20.3070142984339	11.3072688343331	2.36291539919867	7.95284751911899	15.1903952822657	5.17464091351385	13.1440970942659	5.75448207769129	57.496077495777	25.6036884211574	16.7102569315357	6.0873963262925	35.2681418818209	10	6.81072962165303	27.0032152576711
ENSG00000230519.2	0	0	0	0	0	0	0	0	0	0	0	0	1	1	0	0	0	0	0	0	0	0	1	0	0	0	0	0	0	0	0	0	0	0	0	0	0	0	0	0	0	0	0	0	0	0	0	0	0	0	0	0	0	0	0	0	0	0	0	0	4	2	0	0	0	0	0	0
ENSG00000230520.1	0	0	0	0	0	0	0	0	0	0	0	0	0	0	0	0	0	0	0	0	0	0	0	0	0	0	2	0	0	0	0	0	0	0	0	0	0	0	0	0	0	0	0	0	0	0	0	0	0	0	0	0	0	0	0	0	0	0	0	0	0	0	0	0	0	0	0	0
ENSG00000230521.1	13.0806429816402	278.084540500629	339.565875060341	13.6323533767516	309.050027197193	552.143264135267	272.877446325607	495.875237453316	31.6084989310232	1.06724173711187	452.029477015816	4.00602129411036	8.76946164047135	336.756416433481	380.076744942755	1.1029369033886	225.801073446877	358.503304780543	418.579269701171	454.634089715255	349.17885121953	4.3661320408676	9.7496067389538	8.67776271372771	204.482053630339	17.0668792300421	510.787991237242	498.207602942657	329.889662479277	247.062424464911	560.495349618314	22.9923890288703	23.3429829611255	9.00664164355484	387.545446314392	482.092300257867	4.47597019939617	392.920821744857	386.567090100591	7.49440599854541	503.023357747333	51.6536493469347	6.35036406514975	419.901400467125	50.0421952430831	10.2478535756882	159.645786966333	7.07730584399307	265.381022046998	8.08003006263444	648.886191224832	449.120946370329	419.95710194419	219.407426676589	19.6455096457835	474.474992826204	13.4970697361379	465.361159922637	460.254133717497	22.0910371837537	586.941239499772	349.863465041613	580.328915940977	3.50155985654627	39.3015935758648	651.979023233047	177.065911818515	12.1849410908944
ENSG00000230522.5	0	0	0	0	0	0	0	0	0	0	0	0	0	0	0	0	0	0	0	0	0	0	0	0	0	0	0	0	0	0	0	0	0	0	0	0	0	0	0	0	0	0	0	0	0	0	0	0	0	0	0	0	0	0	0	0	0	0	0	0	0	0	0	0	0	0	0	0
ENSG00000230523.1	0	0	0	0	0	0	0	0	0	0	0	0	0	1	0	0	0	0	0	0	0	0	0	0	0	0	0	0	0	0	0	2	0	0	0	0	0	0	0	0	0	5	1	0	0	0	0	0	0	0	0	2	0	0	0	0	0	0	0	0	0	4	0	0	0	0	0	0
ENSG00000230524.8	0	2	0	1	0	3	0	0	0	0	1	0	0	0	0	0	1	1	1	0	1	0	1	0	0	0	2	1	0	3	0	3	0	0	0	0	0	0	0	0	0	18	1	0	0	0	0	0	1	0	2	0	0	0	0	0	0	1	0	0	7	1	0	2	4	0	0	0
ENSG00000230525.6	0	0	0	0	0	1	0	0	0	0	0	0	0	0	0	0	0	0	0	0	0	0	0	0	0	0	0	0	0	0	0	0	0	0	0	0	0	0	0	0	0	1	0	0	0	0	0	0	0	0	0	0	0	0	0	0	0	0	0	0	0	0	0	0	0	0	0	0
ENSG00000230526.1	0	0	0	1	0	0	0	0	0	0	3	0	0	0	0	0	0	0	1	0	0	2	1	0	0	0	0	0	0	0	0	0	0	3	0	2	0	0	0	0	0	1	0	0	0	0	0	0	0	0	0	0	0	0	0	0	0	0	0	2	1	0	0	0	0	0	0	0
ENSG00000230528.7	4.76290001779891	8.07158195565966	6.54675987290808	1.0719466936083	9.84442515002384	10.3567048186568	1.00294242143233	9.4973147760274	4.18956193467455	4.01438271351691	9.75412883042719	1.01311470177332	12.5957748403071	15.2060422040792	8.11659130243698	1.00426813181816	7.46660536657841	2.24796716500592	5.03788269759359	6.45810513734458	11.1362511999162	10.4156476956678	15.9315521621556	5.379761059031	2.0066133496797	5.02686468058542	9.30555295062409	17.6443578065978	1.03576305927034	10.6752920689411	7.58088309526869	22.8908276015458	5.16154641571265	1.0101437049716	17.6852647105124	7.28934243365366	3.05968305947308	6.93424707820215	13.1303280588199	9.74064219741289	10.377996059252	36.0022022537497	19.5535013577295	11.0774780673906	8.04046924491721	9.59009661958282	0	0	9.02644390503989	8.39041670552098	5.24358065073893	22.6929264493184	0	6.94300778646154	6.37248943895423	3.01414609888744	5.33308430037964	4.00868351684973	6.05541330783903	6.12279719173857	28.0775923173605	8.2441071533421	6.39288800735515	5.02866602502888	6.25706792967902	9.03572574617107	17.0118670688269	14.4281489805988
ENSG00000230529.1	0	0	0	0	0	0	0	0	0	0	0	0	0	0	0	0	0	0	0	0	0	0	0	0	0	0	0	0	0	0	0	0	0	0	0	0	0	0	0	0	0	5	0	0	0	0	0	0	0	0	0	0	0	0	0	0	0	0	0	0	0	0	0	0	0	0	0	0
ENSG00000230530.2	220.267395439867	199.517495228069	245.316914534638	315.316313794109	312.144235553974	454.187872329523	262.794704556949	352.205945226023	392.993995325697	155.814945234083	283.227218516907	125.515598555618	108.716265945313	42.7377537292845	277.445332410455	101.605071178788	448.381382779378	234.561346384603	317.32911651331	288.259956246614	172.0681789736	432.812250741928	401.72044844097	466.705833403709	150.198897783467	187.244277937808	697.515132964459	505.317724106352	549.095296228919	474.633774978717	589.916985203766	169.200732672829	1072.84449608562	577.818485562892	177.198040312705	585.308995486723	344.235430354311	605.970810694331	771.863609145253	312.385515849872	767.209673003047	527.137762015211	75.8043525487219	410.877158020864	765.080634810697	195.233125881563	183.654948347244	147.036584063105	328.259622250387	374.704702723731	334.961845423384	596.597227269922	694.533643159149	361.972639978453	276.177185250015	381.779070462962	593.160447749229	447.040481614946	563.611061237531	1193.61534498055	647.561347928258	262.542476667792	530.838444546611	625.476774262304	1163.01948128977	329.720970676682	310.558471095566	244.845140205146
ENSG00000230531.1	0	0	0	0	0	0	0	0.5	0	0	1	0	0	0	0	0	0	0	0	0	0	0	2	0	0	0	0	0	0	0	0	0	0	0	0	0	0	0	0	0	0	4	0	0	0	0	0	0	0	0	0	0.5	0	0	1	0.5	1	0	0	0.5	2	0	1	1	0	0	0	0
ENSG00000230532.1	0	0	1	0	0	2.49697328203778	0	1.10659487677216	3.69023902669162	0	0	0	1.38982364241009	0	0	2.20909601349001	3.74252128606885	0	2.21992669510077	2.5425014417356	1.21443636068253	1.35341945116318	2	1.46991309358429	0	1.5690781757602	3.61268400079714	2.13355153309089	0	1.04821006235878	0	0	5.47884899996136	0	0	2.31827778823326	2	11.7108013720147	4.54743522600119	0	2.05461544470008	0	0	3.38097043713715	1.02944096495298	0	0	0	7.05984796997383	2.04866831149747	2.60224646246687	0	1.11684440558021	2.00740944508214	0	1.2144573844426	0	4.84762169394848	2.5716717506675	2.16115618205371	4.26119343717049	1.44542843040344	0	0	6.86872509060601	5	7	0
ENSG00000230533.4	1	5	1	2.45680837858262	4.44001122456304	5	0	2.3381761254126	0	1	0	1	6	2.41664941653676	5.49892618016733	4	5	0	2.62590070643466	2	4	2	2.63439165100628	1.33318675555291	1	3.83786010172321	2	3	8	1	7	10	1.7410733580189	0	0	4	0	6.63303629318048	4.45661886597379	14	1	9	11	0	6	0	0	0	0	0	2	1.5558534739264	4	0	1	2.3670013163429	0	3	2	2	13	7	3	0	8.14240022653145	28.8668029629818	0	3
ENSG00000230534.6	1	0	1	2	0	0	0	0	0	0	0	0	0	1	1	0	0	0	0.475856633427675	1	0	0	1	0	0	0	0	0	0	0	0	2	0	1	2	0	0	0	3	0	0	1	0	0	0	0	0	0	0	0	0	3	0	0	0	1	1	0	0	2	2	2	2	0	0	6	1	0
ENSG00000230535.1	0	0	0	0	0	0	0	0	2	0	0	0	0	0	0	0	0	0	0	0	1	0	1	0	0	0	0	0	0	1	1.00022384603173	0	0	0	0	0	0	0	0	2	0	0	0	0	0	0	0	0	0	0	0	0	1	0	0	0	0	0	0	0	0	0	0	0	1	0	0	0
ENSG00000230536.1	0	0	1	0	0	0	0	0	0	1	0	0	1	0	1	1	5	1	0	0	2	0	2	0	0	0	0	3	5	0	3	0	4	0	0	1	1	0	0	0	0	6	0	5	0	9	0	3	0	0	1	2	0	1	0	0	0	0	1	0	3	1	0	2	4	0	7	0
ENSG00000230537.2	25.5218516712954	14.251129636876	16.5865091797291	15.3227666121226	63.1414721914475	50.5416427403745	16.5789756629745	22.6566164617853	27.7835685144851	14.0070529162622	39.2067426309495	19.4219517074797	28.8257433704409	25.6657003843783	39.9955734527691	20.8708654720528	43.5433812144314	27.6150483302441	59.9934220202449	28.7056418102483	29.1036254657867	22.7489481416294	47.0354463267812	34.3877051615289	15.7412586160668	49.1882791335504	50.1001363148976	37.2801716471408	52.6405876421456	49.2801763793069	81.8580456786126	32.2074384531713	75.860732421417	45.8125573533107	28.9486703568322	63.8830707811997	75.5180560447475	102.766184778294	107.216969804423	36.7175774984223	52.7118416392534	77.2624675138295	24.774402145411	11.1171652974795	40.9683517056528	15.74550232833	0	3.34300824735246	13.0952229437072	44.2167782426987	60.2404347362283	55.4547686232797	31.3719879416388	31.2779962414549	26.7564975193003	43.6610495694725	63.212019674853	35.6685786010843	35.1490818483301	28.1194428242317	120.294738335196	43.6626438094391	34.0291717175759	32.1198306246029	153.779112662092	43.1642152578733	12.7102811010931	30.6951336923875
ENSG00000230538.1	0	0	0	0	0	2	0	0	0	0	0	0	1	0	0	0	0	0	0	0	0	0	0	0	1	0	0	0	0	0	0	0	0	0	0	0	0	0	0	2	0	2	0	0	0	0	0	0	0	0	0	0	0	0	0	0	0	0	0	0	0	1	0	0	0	0	0	1
ENSG00000230539.1	10	8	7	4	4	21	6	21	12	2	7	0	1	11	7	1	14	13	16	0	13	16	22	10	5	7	24	18	22	9	8	2	20	3	3	12	5	19	3	6	11	14	0	10	3	1	0	8	3	1	26	10	21	13	5	3	8	12	10	14	8	22	9	2	14	14	9	0
ENSG00000230542.6	1	1.50405723163977	3.07162765784464	3	1.01110993917814	4.00645701560124	4	0	7.00472499618989	0.654002871369736	4.5	0.521066496888904	9.0291212709022	8.2763557077881	11.5162956932132	1	2	4.61650999709515	1.50398816733529	2.00291118010614	2.05885420669861	3	6.02697902246731	1.00139621174048	2.10840491415006	2.78027255233351	7.00452334823502	6.65293900390133	4.5	4.09714531672546	4.03563546835837	4.00673482191993	6.00693746182299	2	2.50648824045996	3.5	3.50449810106445	2.00365612946019	5.01203363374861	3.09765280365903	12.23827482038	18.7047462464656	11.0073250730818	6.02622525586708	2	0	1.5	0	3	0.503950332117995	4.50289417364117	3.75123503723731	2.50146824046929	2.00032830263596	1.50241186794098	1.50653583508299	2.52956890024372	2.53046226578377	4.51319061849071	2.10848144668224	24.7094914156418	4.5	4.04240992355917	2.51451142742236	9.50183232229539	6.03181938328172	0.5	3.01136561765293
ENSG00000230542.6_PAR_Y	1	1.50405723163977	3.07162765784464	3	1.01110993917814	4.00645701560124	4	0	7.00472499618989	0.654002871369736	4.5	0.521066496888904	9.0291212709022	8.2763557077881	11.5162956932132	1	2	4.61650999709515	1.50398816733529	2.00291118010614	2.05885420669861	3	6.02697902246731	1.00139621174048	2.10840491415006	2.78027255233351	7.00452334823502	6.65293900390133	4.5	4.09714531672546	4.03563546835837	4.00673482191993	6.00693746182299	2	2.50648824045996	3.5	3.50449810106445	2.00365612946019	5.01203363374861	3.09765280365903	12.23827482038	18.7047462464656	11.0073250730818	6.02622525586708	2	0	1.5	0	3	0.503950332117995	4.50289417364117	3.75123503723731	2.50146824046929	2.00032830263596	1.50241186794098	1.50653583508299	2.52956890024372	2.53046226578377	4.51319061849071	2.10848144668224	24.7094914156418	4.5	4.04240992355917	2.51451142742236	9.50183232229539	6.03181938328172	0.5	3.01136561765293
ENSG00000230543.1	0	0	0	0	0	0	0	0	0	0	0	0	0	0	0	0	0	0	0	0	0	0	0	0	0	0	0	0	0	0	0	0	0	0	0	0	0	0	0	0	0	0	0	0	0	0	0	0	0	0	0	0	0	0	0	0	0	0	0	0	0	0	0	0	0	0	0	0
ENSG00000230546.1	0	0	0	0	0	0	0	0	0	0	0	0	0	0	0	0	0	0	0	0	0	0	0	0	0	0	0	0	0	0	0	0	0	0	0	0	0	0	0	0	0	0	0	0	0	0	0	0	0	0	0	0	0	0	0	0	0	0	0	0	0	0	0	0	0	0	0	0
ENSG00000230547.1	0	0	0	0	0	0	0	0	0	0	0	0	0	0	0	0	0	2.00548308835004	0	0	0	0	0	0	0	0	0	0	0	0	0	0	2.00633949736701	0	0	0	0	0	0	0	0	0	0	0	0	0	0	0	0	0	1.00087363369042	0	0	0	0	0	0	0	0	1.00204485820338	0	0	0	0	0	0	0	0
ENSG00000230548.1	0	0	0	0	0	0	0	0	0	0	0	0	0	0	0	0	0	0	0	0	0	0	0	0	0	0	0	0	0	0	0	0	0	0	0	0	0	0	0	0	0	3	0	0	0	0	0	0	0	0	0	0	0	0	0	0	0	0	0	0	2	2	0	0	0	0	0	0
ENSG00000230549.3	0	0	0	0	0	0	0	0	0	0	0	0	0	0	0	0	0	0	0	0	0	0	0	0	0	0	0	0	0.5	0	0	0.976283147036563	1	0	0	0	0	0	0	0	0	0.000310790731584926	0	0	0.0869565217391304	0	0	0	0	0	0	0	0	0	0	0	0	0	0	0	0	0	0	0	0	0	0	0
ENSG00000230550.2	5	1	3	1	0	0	0	0	0	0	0	1	0	0	0	0	0	3.08247181464317	0	0	0	0	3	1	0	0	0	1	3	0	0	0	0	0	0	2	0	2	4	0	7	4.64252626455197	0	0	0	0	0	0	0	1	0	0	0	0	0	0	2	0	0	0	0	1	0	0	0	0	0	0
ENSG00000230551.4	747.077759759087	312.018256506547	499.567301304	472.642272150904	1074.75645325821	1252.66106485854	506.927593417404	745.561871444025	1224.74490104932	190.301328920067	675.373054641163	254.517175152226	279.321769929502	347.749009225748	961.267058124794	227.2045406934	1189.12307424147	547.007711570765	1310.56203331791	487.249286471598	515.553258075836	639.771608193863	563.169548727073	529.388142274216	330.162685878596	721.80986861248	1614.68245602743	1616.55493174748	919.74982006744	1066.22604350797	1247.45669160743	318.995851984148	1483.64422842798	849.634852698989	652.016378417127	1248.56976645845	689.68975120157	1072.06061171871	1718.15095548253	458.625834746592	2015.36439832297	963.305744627118	276.597194189658	579.461566116951	945.050239898949	366.382480559596	593.234924705044	327.47184644692	557.519007949012	660.400972414709	966.988549227177	1399.08897248816	2072.18150344334	754.453010947934	439.71023752012	790.477507583122	1443.74872507829	951.029857487848	1084.61572706259	1322.51650427874	1138.11436472867	468.615561756852	739.275614057448	721.822787757996	1955.50523702238	489.57738965246	526.917682479885	321.202394864592
ENSG00000230552.6	0	0	1	1	0	4.00663624562579	0	2	0	0	0	0	1	2	1	1	0	1	0	2	1	0	4	0	1	2	0	0	5	1	2	4	3	0	0	3	0	1	1	0	1	16.0022457184467	0	0	0	3	0	0	3	0	0	0	5	0	0	0	1	0	1	11	15	1	1	0	0	0	5	0
ENSG00000230555.2	7	16	4	13.5657693353018	17.3357269692583	19.3719076585659	2.04156371888475	4	7.36809101942088	2	17.1195474787943	9	11	4	21.0980681757659	1	17.0840135893117	3.35779710995558	9.03069109980328	7	8	11.2229051193425	18.2823582873336	10.237198592431	10	14	15.4794570291	20	38.2393787365448	11.0853088921502	29.2953912123165	15.2157336202791	18.987145484447	33	19	13.803354556193	9	39	12.3851839590988	9	20.4662917491603	29.972016225584	2.24288780386567	28.4062258877578	28.3052714468361	6.43442119251783	10.8413376154645	2.01531971207761	4	11.4266913160118	10.3687227892132	23.0659708972071	16.0566508897936	4.07590443417733	7.29705434416023	12	14.1030933822087	10.1779935433451	17.9400234746579	21.1851087532988	24.8819309198402	5.0201405355447	8	8	28.328970857858	1.03279849741748	18.3531357260336	21.2798012633616
ENSG00000230556.1	0	0	0	0	0	0	0	0	0	0	0	0	0	0	0	0	0	0	0	0	0	0	0	0	0	0	0	0	0	0	0	0	0	0	0	0	0	0	0	0	0	0	0	0	0	0	0	0	0	0	0	0	0	0	0	0	0	0	0	0	0	0	0	0	0	0	0	0
ENSG00000230558.2	0	0	0	0	0	0	0	0	0	0	0	0	0	2	0	0	0	0	0	0	0	0	0	0	0	0	0	0	0	0	0	0	0	0	0	0	0	0	0	0	0	0	0	0	0	0	0	0	0	0	0	0	0	0	0	0	0	0	0	0	0	0	0	0	0	0	0	0
ENSG00000230559.1	0	0	0	0	0	0	0	0	0	0	0	0	0	0	0	0	0	0	0	0	0	0	0	0	0	0	0	0	0	0	0	0	0	0	0	0	0	0	0	0	0	0	0	0	0	0	0	0	0	0	0	0	0	0	0	0	0	0	0	0	0	0	0	0	0	0	0	0
ENSG00000230561.4	2	1	1	1	2	2	2	5	2	2	0	6	0	1	2	0	8.01585025214023	6.0128641355899	3	2	1	1	4	4	1	2	5	2	4	0	4	1.0036889035722	7.01767365143444	2	4	3	1	4	4	9	5	7.00191512148341	1	2	9	0	0	0	0	0	1	8	14	3	0	4	2.00811238135274	2	2	4	12.0039467675416	2	2	2	8	5	0	4
ENSG00000230562.3	2.31947261603874	0	5.52008267803521	10.1936300802805	16.7822225984263	0	10.3385473912476	4.66532442599309	6.53568760933037	11.2794082363381	2.5467705716279	0	7.28441666126596	6.72953620286375	11.5033775807093	7.82824419032782	14.3866839877679	1.93036183778571	0	4.51088116305921	8.45140761093985	16.3067756229544	7.9839774151976	14.4636806527776	11.041299019935	4.04985809249417	13.9192258219757	17.5610512009948	51.026027369975	8.97752355413993	5.20627113981799	15.203159562998	12.7209599118405	23.2894036952159	2.98701584817537	8.16587712268438	8.51418644792995	60.0752071232503	35.5812107211951	2.44628930882725	20.9269657467044	33.0496222845852	5.96059645041786	7.18871729247401	15.3953025393442	8.59723217562196	0	0	13.7467455049043	42.3558508069006	13.4834476324989	0	8.78732027566052	20.7256268804779	0	11.3132979429017	13.8342757867449	0	15.132920896585	18.7740334616201	18.7505290303423	4.52788691626249	18.2723733892715	4.92373074084197	12.4464271980496	3.07116708579574	1.93072925851868	4.11202433915287
ENSG00000230563.4	3	1	0	1.2444131907519	0	0	2	5.35178320706165	6.3477046188686	3	2.48475698851812	0	4.67550867870016	2.32448594279151	3.71611892340925	0	2.30450087372551	1.15297890445035	1.09660888467151	4.56302497578414	3.55961385667212	1.06244571354494	1.03778735083982	3.8092625587063	0	0	2.3793721172365	5.40456544628754	0	1	7.79191301411288	4.69732253212656	0	0	6	2	0	4.69777049577233	1	0	2.17768880250626	6.28651400959349	0	0	1.21098764025858	1	10.1322671986982	6.69562598649814	0	0	1.15954173441475	5.19465198951587	2.4115070427326	2.69462304399076	0.394622079747739	6.29475387422181	3.32684530929324	1.13908231251812	1.13484084881205	0	5.15784456351424	0	2.11642529918925	0	1.09980060656363	0	5.05737136010213	0.161259493775204
ENSG00000230564.1	0	0	0	1	0	1	0	0	0	0	0	0	1	0	0	0	0	0	0	0	0	0	0	0	0	0	0	0	0	0	0	0	0	0	0	0	0	0	0	0	0	4	0	0	0	0	0	0	0	0	0	0	0	0	0	0	0	0	0	0	1	0	0	0	0	0	0	0
ENSG00000230565.1	8.99116495543087	1.74187635259484	3.45643756812977	2.02821986953251	4.88018433179723	14	4.25301204819122	12	17.9307005279197	3.08916230006193	5.75814962584453	4.54650993166367	4.9394917360195	0	6.13346414392765	3.18975903614457	12.5480554236119	5.13312971939807	20.9095651756376	2	10.1178612636069	6.714086393612	4.02861626009333	16.6257580369689	9	11.5075804182938	11.6266024887026	26	15.0918309741316	14	10.5779378268555	5.10512617473179	25.8609228337522	12.8555224745102	5.41720307341336	13.6933524303226	11.844533485815	24.0931815861776	31.1788368305894	6	18.2090757585625	13.6382220685191	0	7.07255732089826	9.33750527414508	7	9.76036866359447	7	8	6.81055494902442	16.8459324927327	15.269863396728	30.7672705022463	13	3.05346960992538	8.09849945831932	36.8564415720029	10.1094287674557	22.4993887702563	35.2888740029497	18.7063344691552	3	5.51623580733176	12.106509141466	11.3215576446432	0	6	10.0644951717711
ENSG00000230568.1	0	0	2.0061980075484	0	4.0359557777138	2.01139997646174	0	1.00486532619886	1.00309291577704	3.02065037829148	1.00478024766099	0	0	0	0	0	2.00429268580828	0	0	0	0	0	4.00990983113432	0	0	0	1.00058378882658	5.04389966155512	0	0	0	0	0	0	0	0	0	1.00499803490561	0	0	0	4.02969531358326	0	0	0	1.00361736790257	0	0	0	0	1.00273193238346	0	0	0	0	3.02063654325523	2.0023400803836	0	0	2.0013261719972	0	0	0	3.00588607084741	3.01343724251484	0	0	4.00533052416027
ENSG00000230569.1	0	0	0	4.04215298235912	2.00453412731478	0	0	2.62515622148511	5.06122117271097	1.01937772421696	1.00524808930858	2	4.51424519831545	4.10433932311325	10.3590754001427	0	1.00201454117588	1.03372039265409	0	1.00443984289732	2.10392077435324	1.02294573493888	2.00732222170037	4.0960272267798	1.02670847733949	0	6.05607364341991	3.06768995522724	0	0	4.04723089993072	3.04768334986649	3.04319333073181	0	0	4.05371765238294	5.03537686648321	3.27280288638629	0	7.28991300828103	4.1858556305239	11.2746569379918	3.01456973068624	4.01199591197051	2.01147251778267	0	6.0779783808375	13	0.545413615323314	5.1007084832229	4.21739618841118	6.06030838201753	0	0	1.14326492416927	0	1.01523973551112	1.05545904433123	1.02969644847177	5.17341598857555	9.85334433432234	3.02185587774897	4.46456615908835	9.02664445538968	7.53399529108904	0	4	5.21787270263319
ENSG00000230570.1	0	0	0	0	0	2	0	0	0	0	0	0	0	0	1	0	0	0	0	0	0	0	0	0	0	0	0	0	0	0	0	0	0	0	0	0	0	0	0	0	0	1	0	0	0	0	0	0	0	0	0	0	0	0	0	0	0	0	0	0	5	0	0	0	0	0	0	0
ENSG00000230571.2	0	0	0	0	0	0	0	0	0	0	0	0	0	0	0	0	0	0	0	0	0	0	0	0	0	0	0	0	0	0	0	0	0	0	0	0	0	0	0	0	0	1	0	0	0	0	0	0	0	0	0	0	0	0	0	0	0	0	0	0	0	0	0	0	0	0	0	0
ENSG00000230572.5	0	1.1809241149063	0	0	0.840171434559899	1.21808967915539	0	0	1.10384888522901	0	2.24318969717582	0	1.54346849856201	2.8303027857674	0	0	0.188524312507462	0	2.12497275171571	0	1.05152043660669	0	2.27730253405814	2.31790724549107	0	0.227942091570399	1.24303699391484	0.187348399252747	0	2.14071482024863	2.0997549230495	1.1023014634886	1.08135584427833	0	1	0	0.221617849106632	0	1.24698062901556	0	0.72995606081883	7.98417584996905	1.32377023594201	0.166131395149797	1.11479114158964	0.673152406008734	0	0	0	2.30895060344643	0	1.22374461001921	5.58328807917506	0	0	0	2.12890129679571	0	0	1.16278197484445	2.39804025821398	0.363578660169814	0.384219990520126	1.04555923016591	8.67381472639441	0	0	0
ENSG00000230573.1	0	0	0	0	0	0	0	0	0	0	0	0	0	0	0	0	0	0	0	2	0	0	0	0	0	0	0	0	0	0	0	0	0	0	0	0	0	0	0	0	0	0	0	0	0	0	0	0	0	0	0	0	0	0	0	0	0	0	0	0	0	0	0	0	0	0	0	0
ENSG00000230575.1	0	0	0	0	0	0	0	0	0	0	0	0	0	0	0	0	0	0	0	0	0	0	0	0	0	0	0	0	0	0	0	0	0	0	0	0	0	0	0	0	0	0	0	0	0	0	0	0	0	0	0	0	0	0	0	0	0	0	0	0	0	0	0	0	0	0	0	0
ENSG00000230576.1	0	0	0	2	0	0	0	2	0	0	0	0	0	0	0	1	5	0	0	0	0	0	0	2	0	1	0	0	0	0	0	0	0	0	0	0	0	0	1	0	2	3	0	4	0	0	0	0	2	0	0	0	0	0	0	0	0	0	0	0	0	0	1	0	0	0	0	0
ENSG00000230578.3	5.11557538489616	2.53354636277745	3.64354992262451	0.994830147084138	3.32886206286396	9.96123854449388	5.29157256145569	1.80700694496035	10.8978223173166	3.82348376105432	9.63902593349411	0	5.73565008694785	3.95444940822644	0	2.60483422597422	7.77389227656684	1.66465207537477	3.06279639448387	5.9706308820286	5.92508941701198	0.743906453441354	0	1.93288062879724	0.69490565420958	3.55718856914052	8.03690335866726	6.72638867264954	5.84207819035169	3.19248977769471	5.94281701605344	1.68667954722342	5.17823492024717	3.38322445527017	1.07257393955131	0	3.66401303554567	8.18817814940975	2.07014639075422	1.55864851560734	6.51083290003486	18.8747518779111	1.50743701365658	4.4565176700787	3.58263466795288	1.79652805813484	4.06147695335437	0	2.95442193006329	1.35582076608258	9.11592373116213	17.3519295413654	3.79593930699897	6.36772950036437	0	6.15392373232631	0.989558982112947	3.76283250898538	4.10268870893243	10.4148582689295	10.3382793138851	11.9058095479933	0.991285471021792	5.32739520726024	8.4500453866719	0.278070067864714	2.80320278930502	7.19213846947356
ENSG00000230580.1	0	0	1.00109279295112	0	1.00306940270735	0	1.00254112802835	0	0	0	0	0	1.00237202026318	0	0	0	1.00159942058776	2.00110470927139	0	0	0	0	0	0	0	0	0	0	0	0	0	1.0028159453212	0	1.00202370235724	0	1.00117672821068	0	0	1.0015876714514	0	1.0022155111561	2.00182461775146	0	0	0	0	0	0	0	1.00194932223891	0	0	1.00156358950915	0	0	0	1.00142990068445	0	1.00168829920711	0	2.00266700682705	0	0	0	1.00121444538108	0	0	4.00682293599864
ENSG00000230581.2	7.00142852288329	2.00104758877738	8.00231518404045	2.00047054832915	7.00301724810489	3.0014346924876	1.00034848360923	5.00266561598716	5.00204836581116	1.00044594342909	4.00114327070168	0	3.00088412993698	0	4.00137507635325	1.00031555160277	3.00144474612224	4.00123333153449	3.00052239472468	7.00146568016138	1.0002436924782	3.0006530025324	7.00163428198699	6.0012928829415	1.00027624313766	2.00115594033476	11.0049778796487	6.75027318477709	3.00147721035655	3.00105291792435	8.00225455559958	3.00108582795249	12.0033650310706	5.00183320667737	3.00081393961554	6.00228776440748	4.00104478271599	5.00142800858125	5.00123645591947	7.00279090144251	5.00137229655883	3.00082554066279	0	2.00083573737368	10.0029823898785	3.00073551175674	0	2.00077410108245	0	0	7.00268288624777	2.00078117891764	4.00156342099736	5.00232805862325	2.00047355490988	2.00070561585366	4.0013283628536	9.00181641378576	0	9.00274558137442	12.0031306553982	2.00068961711438	7.00256108287322	10.0058145633708	21.009528669353	0	2.00052844431003	6.0025150791409
ENSG00000230583.7	3	2.95256425110884	5.23186073346774	2.35784313172608	7.9170959610862	4	1	2	2	1	2	0	1	2	11.3159057451526	1	3	1	2	0	7	0	10.3302004342863	1.00029654917549	1	0	2	3	1	6	1.0007760048263	3	9.44289384684303	0	0	2	2.34767748461175	3.00026959109472	2	0	4	17.1510718754961	0	4	0	0	1	0	0	3	3.00038765695114	1	5	0	2	0	2	1	0	1	16.4686879744985	0	4.00080653390622	2.00181359054761	4.00313791478503	17.0000012121027	0	1
ENSG00000230584.1	0	0	0	0	0	0	0	0	0	0	0	0	0	1.00131291100679	0	0	0	0	0	0	0	0	0	0	0	0	0	0	0	0	0	0	0	1.00143561477773	0	0	0	0	0	1.00040714853317	1	1.00035735429899	0	0	0	0	0	0	1	0	1.00040777883011	0	1.00099303334223	0	0	1.00088337643894	0	0	0	0	0	1.000617847871	0	0	0	0	0	1
ENSG00000230585.2	0	0	3	0	0	0	0	0	0	0	1	0	0	0	0	2	0	0	0	0	0	0	0	1	0	0	0	3	0	1	0	0	3	0	1	1	0	1	0	0	0	3	0	1	0	0	0	0	0	0	1	1	0	0	1	0	3	1	1	0	3	0	0	0	0	0	0	1
ENSG00000230587.2	32.0451366039218	25.2533915125012	26.08071975274	22.4727891207535	29.5426607186305	70.508441925875	15.9177907100836	41.7524184012598	71.234247646596	7.08081601057753	34.2176874468598	35.327268382805	29.6332401446547	26.7698271139054	38.2950734641051	4.0020242953759	36.9462301099026	17.1998415554246	34.2154870938278	22.6771029145027	24.0341240380966	19.0256872288405	35.0498685677254	42.308108072094	29.2164612907606	29.1569725983606	73.8119792635906	86.7932330366981	68.982394403912	55.2553521615057	71.1007304045356	15.5012056066783	67.3687279866531	104.200575221547	46.198434942019	63.3566243068449	29.6603143292794	47.9821349391196	93.5343241701977	34.3502937882009	117.416271722664	71.2709240719475	11.1184180310414	50.7123165840936	51.121377310771	31.6006062541516	18	42	27.2697615813295	35.108182743734	64.6350827510788	49.0274649365739	87.0979265994464	36.6605062701698	23.4144299880914	41.276468875981	57.3146979649996	22.2026428999052	37.7531780694545	40.7265317154976	81.6392792094527	43.8893462685589	35.1284039719539	18.4359516957709	121.260877254544	43.3535896962665	27.6443041330663	15.7574193441827
ENSG00000230589.1	0	0	0	0	0	0	0	0	0	0	0	0	0	0	0	0	0	0	0	0	0	0	0	0	0	0	0	0	0	0	0	0	0	0	0	0	0	0	0	0	0	0	0	0	0	0	0	0	0	0	0	0	0	0	0	0	0	0	0	0	0	0	0	0	0	0	0	0
ENSG00000230590.11	1131.97937665871	936.406536919731	886.114363135917	1184.38069816849	1413.17281742233	2012.48587422502	905.955923335497	1347.82977074753	1569.2087056276	575.236894061318	1212.62625203457	455.419494490687	703.583940811825	950.243790246292	1329.81931656335	418.854907736074	2030.69151147034	918.424040925823	1532.10768366362	932.982421533788	976.128464892742	1164.20373752367	1628.88578801809	1347.03616521295	588.515345775802	1003.03600856725	2402.87226131343	2672.91520984466	1579.16730228712	1657.88936829049	2261.22566263333	792.109275250817	2493.09234448083	1347.49267266325	1070.71904172063	1944.27877233442	997.811158818793	1870.53668943236	2357.40265332945	1240.57262080993	2774.65717897381	3459.73410477331	697.998984977521	1396.57346266156	1700.84515623632	502.308609425776	1096.823410878	585.639289141756	856.841764904991	914.233929530347	1633.74054879614	2533.28317457112	2942.98111009399	1077.48306852295	707.177963231605	1441.27557072815	2165.96169263694	1358.85631506727	1532.41912195456	2940.28223847685	3132.48992925491	949.347966911638	1584.49667262241	1314.15127723535	3068.664171635	1174.69301661539	992.110055801787	1290.63334198761
ENSG00000230592.2	2.08306373574058	0	0	0	2.09165627147029	0	0	1.05290558406096	3.14158319135971	0	0	1.00235669049626	0	1.04330300023608	0	0	0	0	2.07932340795626	0	1.04473861039631	0	0	0	1.02475079444724	2.04092832216474	1.03917481686612	3.07587101051163	5.19051449088734	0	0	0	0	0	0	0	0	0	3.12221757068627	0	0	0	0	0	0	0	0	5.02195322443907	0	1.41077914291349	3.14642488338443	0	4.13925033179852	1.02811239803951	1.04825002331514	0	1.04394817859316	2.00661704948621	1.0458519357997	1.04442865266951	0	0	0	0	0	0	0	4.15571842983672
ENSG00000230593.3	2.05945988469956	0	0	1.06566771198	0	0	2.07195484073755	2.07114285834808	2.06759238978863	1.11580393471653	3.15614387725646	0	1.04719890098937	2.27688595500168	0	1.02856663879745	4.1130991360535	0	2.04316531436606	1.02605318784344	0	0	2.09673591443395	2.03811294552893	1.13074374413877	3.29023933626701	0	0	2.10226660691509	2.06012766365726	1.09052396237343	3.1182088679278	8.25313279929565	0	5.08570576579152	3.0904517690004	0	3.14143907553132	1.0165327065814	1.03121312675263	5.11718564417209	7.20993381402595	0	1.03565756137472	1.02298108892331	0	0	8.21848981105418	0	0	2.08270476960796	0	3.27151274992041	0	3.12251587427247	1.01999829005478	4.06471822369039	0	1.19711661750773	4.41079842764106	0	1.02532115665684	0	2.05538866434234	13.6676912790392	0	0	0
ENSG00000230594.3	0	0	0	0	0	0	0	0	0	0	0	0	0	0	0	0	0	0	0	0	0	0	0	0	0	0	0	0	0	0	0	0	0	0	0	0	0	0	0	0	0	0	0	0.00187052042823076	0	0	0	0	0	0	0	0	0	0	0	0	0	0	0	0	0	0	0	0	0	0	0	0
ENSG00000230595.1	0	0	0	0	0	0	0	0	0	0	0	0	0	0	0	0	0	0	0	0	0	0	0	0	0	0	0	0	0	0	0	0	0	0	0	0	0	0	0	0	0	0	0	0	0	0	0	0	0	0	0	0	0	0	0	0	0	0	0	0	0	0	0	0	0	0	0	0
ENSG00000230596.3	0	4.08672969327545	1.98186683191831	0	1	3.39033767283441	6.19668243847886	2.05000289453116	1.04706696030508	0	0	0	7.09645306966283	5.84903921481201	1	0	0	2.99842623501095	5.30143228383509	2.13713986097401	4.06342043017131	0	4.1046494496939	3.00954514447423	3	3.98983139464398	7.37786362952804	5.2139033274163	8.02724726134531	0	5.10417322795284	4.57235157414391	0	5.0051298538502	0	6.22992319221726	3.08186985846488	2.09201798064749	2.00709858488673	1.03648299810851	7.00479515038656	23.0616067079505	3.74769190239025	2.26952284947009	8.07906325283627	0	10.7695685868854	1.00444633671194	4.98227404269192	0	5.50237029223319	16.0391063747938	2.09744239079626	6.13000780271947	3.02179501763388	1.06250140682641	3.27229166417444	3.16908779931812	3	4.10147639925477	13.2165477626992	4.15967261862245	5.059309317579	5.79916784744876	10	12.073888868728	0	12.7329627243915
ENSG00000230597.1	0	0	0	0	0	0	0	0	0	0	0	0	0	0	0	0	0	0	0	0	0	0	0	0	0	0	0	0	0	0	0	0	0	0	0	0	0	0	0	0	0	0	0	0	0	0	0	0	0	0	0	0	0	0	0	0	0	0	0	0	0	2	0	0	0	0	0	0
ENSG00000230598.2	0	0	0	0	0	0	0	0	0	0	0	0	0	1	0	0	0	0	0	0	0	0	2	0	0	0	0	0	0	0	0	1	0	0	0	0	0	0	0	0	0	7	1	0	0	0	0	0	0	0	0	0	0	0	0	0	0	0	0	0	7	0	0	0	0	0	0	1
ENSG00000230599.2	0	0	0	0	0	0	0	0	0	0	0	0	0	0	0	0	0	0	0	0	0	0	0	0	0	0	0	0	0	0	0	0	0	0	0	0	0	0	0	0	0	0	0	0	0	0	0	0	0	0	0	0	0	0	0	0	0	0	0	0	0	0	0	0	0	0	0	0
ENSG00000230600.1	0	0	0	0	0	0	0	0	0	0	0	0	0	0	0	0	0	0	0	0	0	0	0	0	0	0	0	0	0	0	0	0	0	0	0	0	0	0	0	0	0	1	0	0	0	0	0	0	0	0	0	0	0	0	0	0	0	0	0	0	0	0	0	0	0	0	0	0
ENSG00000230601.6	0	0	0	0	1	0	0	2	0	0	0	0	0	0	0	0	0	0	0	0	0	0	3	2	0	0	3	0	1	0	1	0	1	0	0	0	0	0	2	0	1	0	0	0	0	0	0	0	0	1	0	1	0	0	1	0	1	1	0	3	3	3	1	1	7	0	0	3
ENSG00000230603.1	0	0	0	0	0	0	0	0	0	0	0	0	0	0	0	0	0	0	0	0	0	0	0	0	0	0	0	0	0	0	0	1	0	0	0	0	0	0	0	0	0	1	0	0	0	0	0	0	0	0	0	0	0	0	0	0	0	0	0	0	0	0	0	0	0	0	0	0
ENSG00000230604.2	0	0	2	0	0	1	2	0	0	3	1	0	1	0	4	0	3	1	2	0	1	1	0	1	2	0	1	0	0	0	0	0	1	0	0	0	2	2	0	0	1	4	0	1	1	0	8	0	0	0	0	1	2	0	0	0	3	1	0	1	0	0	4	0	2	2	0	0
ENSG00000230605.1	0	0	0	0	0	0	0	0	0	0	0	0	0	0	0	0	0	0	0	0	0	0	0	0	0	0	0	0	0	0	0	0	0	0	0	0	0	0	0	0	0	0	0	0	0	0	0	0	0	0	0	0	0	0	0	0	0	0	0	0	0	0	0	0	0	0	0	0
ENSG00000230606.11	506.560805725004	263.092808953255	311.449427141484	391.556538494745	684.422420238434	736.743327201891	378.798032061346	421.349837656808	546.843912725897	218.655481162467	323.727963137351	233.16602960773	213.202552341438	191.92119505272	594.934260051571	194.403022076154	671.051944632146	391.064160648807	642.865578397719	354.25771225105	339.793992343209	477.269141948472	566.417803847358	758.811492671363	259.860855165308	285.072526560449	927.143821038371	924.133671335836	685.705540777639	739.191789241706	981.228979673456	307.715993460033	1206.87668083281	514.655493307863	454.737089320522	774.837649020061	492.755150794592	618.170286879508	1480.33452855428	674.346720820705	1365.48323274744	806.732021553724	236.551165776363	472.763505854794	892.36216091727	221.214642352136	360.053097318032	97.7997786379086	444.445146935456	435.747109964206	667.285806776171	718.971281927064	669.260268694325	504.601390271496	220.911952916618	426.342144699569	892.300546872548	599.399285701949	695.00554566675	1084.08919714245	965.804751185626	327.842910951988	504.445286495615	582.845995684314	1028.41637861279	458.67637915273	323.714448662432	381.248132490601
ENSG00000230607.3	0	0	0	0	6	0	0	0	0	0	0	0	0	1	0	0	0	0	0	0	1	0	0	0	0	0	0	0	0	0	0	0	0	0	0	0	0	0	0	0	0	2	0	0	0	0	0	0	0	0	0	0	0	0	0	1	0	0	0	0	1	0	0	0	0	0	0	0
ENSG00000230609.1	0	0	0	0	0	0	0	0	0	0	0	0	0	0	0	0	0	0	0	0	0	0	0	0	0	0	0	0	0	0	0	0	0	0	0	0	0	0	0	0	0	0	0	0	0	0	0	0	0	0	0	0	0	0	0	0	0	0	0	0	0	0	0	0	0	0	0	0
ENSG00000230611.1	0	0	0	0	0	2	0	1	1	0	0	3	0	0	1	0	0	0	0	0	0	0	0	0	0	0	0	0	0	0	0	1	0	0	0	0	0	0	0	0	0	3	0	0	0	0	0	0	0	0	0	0	2	0	0	0	1	1	0	0	0	0	0	0	0	0	0	0
ENSG00000230612.3	10.8699024854473	29.3053781937631	12.7529255998152	12.7918482607409	19.7709188206979	24.028707771291	3.85273838146077	30.4440140910851	28.6735440939519	7.15937440035701	14.7309951561976	16.2525138521587	20.4889008731965	67.8747098185926	28.3115856747141	6.10898976953507	23.0814270875305	16.9640876641236	27.6100579725925	6.16668831049208	13.0466350908427	19.4369525669817	65.7566179272885	22.5668766864802	9.76319209149815	15.4804671117422	37.2068092221769	67.5064148000105	46.2434836452314	31.7212244268952	31.1154100540223	19.7737288180609	37.4071808799556	16.1328656454688	17.9164370363403	29.8697444169483	12.6398505716136	16.1728782807531	47.0751840065383	16.621935359421	39.8454690005001	210.616054957081	39.8289702453742	20.9786178282403	25.3003889335076	1	11.831465969959	14.8700878807062	11.2598218232248	16.0143968279354	31.0962103531367	76.8343760445814	28.8973014830345	14.1827525137978	19.7939963939541	12.3543214764906	30.3689621291667	17.207535672823	21.9695371515496	52.554384494088	124.484098100354	25.4103917504539	16.3076667529469	31.2665971387429	73.601604564522	28.6454231388622	12.9799573345491	44.8815551263236
ENSG00000230613.1	3.20664129611016	0	2.61432112396801	0	0	0	2.53534098402148	1.09436211126718	3.20818487483565	5.1795615758537	5.3152500481581	0	2.29820910872234	2.81574642284577	3.78471266812968	1.5519216900452	3.92782524864465	0	3.86088553331795	0	1.5767032669558	0	0	0	0	1.26147339374996	0	7.67871250287005	2	3.03793949072389	5.68916856852596	1.56022335037339	2.34264010135247	0	1	3.81962525821356	0	4.91508357170379	2.69593187414423	5.15180594687651	7.40256275071295	2.62262384477607	0	9.36335413778152	4.47794842463014	0	5	0	0	0	3.37830312733951	0	5.00821837801551	5.89343907499355	4.74781313163442	3.05259709716934	7.24862199775715	3.90487779625868	3.67928911728233	1.52709380884453	1.6386553827407	0	1.64383966310081	1.1644040140778	4.03117368905228	0	7.32363365918668	6.77496525051859
ENSG00000230614.3	0	0	0	0	0	0	0	0	0	0	0	0	0	0	0	0	0	0	0	0	0	0	0	0	0	0	0	0	0	0	0	0	0	0	0	0	0	0	0	0	0	0	0	0	0	0	0	0	0	0	0	0	0	0	0	0	0	0	0	0	0	0	0	0	0	0	0	0
ENSG00000230615.7	240.600005160322	136.10676007273	211.102894523035	269.162830951031	358.795955528889	377.062417712276	283.977197242837	257.551946528995	352.142626286149	294.576898882001	276.351497170268	188.230679619542	324.946497603018	140.883333488253	283.38949297083	216.324714675295	240.66089660942	209.523547031893	303.28858582897	257.396027386024	335.84231842792	261.440872182906	320.459155223691	274.399490196348	202.104748213746	272.755814541451	402.235881861787	360.745660267807	262.007053316931	367.744174376667	457.693001552614	465.879561317971	294.71564749489	293.796624936061	333.312804016128	348.760069535196	337.853910203723	358.133251503535	217.709973882271	420.603235697535	301.554915813033	475.284642380839	263.323783869944	288.913092953132	376.982133421187	264.305400538287	141.35763488085	217.315603562687	208.333305129481	150.724244157114	371.135765513361	452.088439094497	415.557914029946	276.287088656189	347.655210885501	279.238714333638	178.430610592118	271.277815986511	421.171381798239	218.167661398939	488.081470294364	312.491357405218	378.876369529273	153.232137205302	1102.73580304765	445.623824806026	211.133471038899	308.849821224695
ENSG00000230617.1	0	0	0	0	0	0	0	0	0	0	0	0	0	0	0	0	0	0	0	0	0	0	0	0	0	0	0	0	0	0	0	0	0	0	0	0	0	0	0	0	0	0	0	0	0	0	0	0	0	0	0	0	0	0	0	0	0	0	0	0	0	0	0	0	0	0	0	0
ENSG00000230618.3	0	0	2	0	1	0	1	0	2	0	1	1	0	1	0	0	0	0	0	0	1	2	0	0	1	0	0	2	1	0	1	0	0	1	1	0	0	0	1	0	2	2	0	1	0	1	0	0	1	0	0	0	0	1	1	1	0	0	2	0	0	0	1	0	2	0	0	0
ENSG00000230621.1	0	0	0	0	0	0	0	0	0	0	0	0	0	0	0	0	0	0	0	0	0	0	0	0	0	0	0	0	0	0	0	0	0	0	0	0	0	0	0	0	0	0	0	0	0	0	0	0	0	0	0	0	0	0	0	0	0	0	0	0	0	0	0	0	0	0	0	0
ENSG00000230622.1	0	1	0	0	0	0	0	0	0	0	0	0	0	0	0	0	0	0	0	0	0	0	0	0	0	0	0	0	0	0	1	0	0	0	0	0	0	0	0	0	2	0	0	0	0	0	0	0	0	0	0	0	0	0	0	0	0	0	0	0	0	0	0	0	0	0	0	0
ENSG00000230623.6	7.40967240890823	10.0248031952464	4	6	7	9.71675639965252	1	4.01968914251198	8.2104062158796	2	8.00012535387041	2	11	15.420483842209	7	0	10.0840333199863	8.00306441901421	4	2	8	7	12.1416639914916	6	3.03435948782185	6	10.0066844378786	6.0699301303126	7	11.0239566377194	12	13.0125983124876	10.0002224272873	4	12	13.0422797616978	1	5.21501043667156	8	13.0882744235286	16	19.4041964876476	3	7	3.65332335212098	0	2	0	0	5.63985865054299	10	11	9.00731129524851	6	0	0	6.01275471074933	5.12687301780975	8.47304882559902	7.00512476638102	31.5455098123209	15	8.21652960168634	4.00845047813731	22	9	7	13.0981146341772
ENSG00000230626.4	0	1.17283833649203	2.24441099074401	0	1.15583096498779	2.32656462370693	0	0	1.15485632872785	4.61761155597144	0	0	0	1.14236978163785	0	0	1.19620557466339	1.159154574716	0	0	0	1.1521847141464	0	0	0	1.16079605013454	0	0	3.51489502221357	0	0	0	1.15026164894141	5.74911333004484	0	2.26762687713255	1.13582010836359	0	0	0	0	2.31559957590082	0	0	2.32113642437682	0	0	3.44976356074789	0	3.4856759597057	1.15527737991016	0	2.32463233060236	0	0	0	0	0	3.47883807430443	0	1.14271688538073	0	0	3.46342717870006	1.15571022646874	0	0	0
ENSG00000230627.1	0	0	0	0	0	0	0	0	0	0	0	0	0	1	0	0	0	0	0	0	0	0	0	0	0	0	0	0	0	0	0	1	0	0	0	0	0	0	0	0	0	0	0	0	0	0	0	0	0	0	0	0	0	0	0	0	0	0	0	0	1	0	0	0	0	0	0	0
ENSG00000230628.1	0	0	0	3	0	0	1	0	1	0	0	0	1	3	0	0	0	0	0	0	0	0	1	0	1	2	0	2	0	0	4	1	0	0	0	0	0	0	1	0	4	11	0	0	3	0	0	1	0	0	0	5	0	0	0	0	0	0	1	5	6	3	0	3	0	0	1	2
ENSG00000230629.2	0	0	0	0	0	0	0	0	0	0	0	0	0	5.03500458725323	0	0	0	0	0	0	0	0	0	0	0	0	0	0	0	0	0	8.87652491558815	0	0	0	0	0	0	0	0	0	0	0	0	0	0	0	0	0	0	0	0	0	19.6122717850372	0	0	0	0	0	0	0	0	0	0	0	0	0	0
ENSG00000230630.5	3	1	1	1	3	1	0	1	2	0	0	0	2	3	2	1	0	0	1	2	3	1	3	0	5	0	1	0	0	0	0	4	0	0	0	2	5	1	6	1	0	8	0	0	2	3	0	0	2	3	1	0	0	0	0	2	0	1	1	0	5	3	3	2	0	0	0	4
ENSG00000230631.1	0	0	0	0	0	0	0	0	0	0	0	0	0	0	0	0	0	0	0	0	0	0	0	0	0	0	0	0	0	0	0	0	0	0	0	0	0	0	0	0	0	0	0	0	0	0	0	0	0	0	0	3	0	0	0	0	0	0	0	0	2	0	0	0	0	0	0	0
ENSG00000230634.1	0	0	0	0	0	0	0	0	0	0	0	0	0	0	0	0	0	0	0	0	0	0	0	0	0	0	0	0	0	0	0	0	0	0	0	0	0	0	0	0	0	3	0	0	0	0	0	0	0	0	0	0	0	0	0	0	0	0	0	0	0	0	0	0	0	0	0	0
ENSG00000230635.2	0	0	0	0	0	0	0	0	0	0	0	0	0	0	0	0	2.4315583117262	0	0	0	0	0	0	0	0	0	0	0	0	0	0	0	0	0	0	0	0	0	0	0	0	0	0	0	0	0	0	0	0	0	0	0	0	0	0	0	0	0	0	0	0	0	0	0	0	0	0	0
ENSG00000230636.1	0	0	0	0	0	0	0	0	0	0	0	0	0	1	0	0	0	0	0	0	0	0	0	0	0	0	0	0	0	0	0	0	0	0	0	0	0	0	0	0	0	0	0	0	0	0	0	0	0	0	0	0	0	0	0	0	0	0	0	0	2	0	0	0	0	0	0	0
ENSG00000230637.2	0	0	0	0	0	1.12462446326624	0	0	1.04993557106336	0	0	0	0	0	0	0	1.06878521927471	0	0	0	0	0	0	0	0	0	1.08549801249824	0	0	0	0	1	1	0	0	0	0	0	0	0	2.05741306233597	1	0	0	0	0	0	0	0	0	0	0	0	1	0	0	1	1	0	0	3	0	0	2	0	0	0	4
ENSG00000230638.4	0	2	2	1	1	0	0	2	0	0	2	4	2	2	6	6	0	1	1	8	0	11	6	6	0	0	3	0	2	0	3	3	1	2	0	3	6	4	1	4	0	3	3	2	2	0	0	0	0	3	1	0	0	1	1	3	5	3	4	7	3	0	3	0	5	0	0	0
ENSG00000230639.1	0	0	0	0	0	0	0	0	0	0	0	0	0	0	0	0	0	0	0	0	0	0	0	0	0	0	0	0	0	0	0	0	0	0	0	0	0	0	0	0	0	0	0	0	0	0	0	0	0	0	0	0	0	0	0	0	0	0	0	0	0	0	0	0	0	0	0	0
ENSG00000230641.1	0	0	0	1	1	2	6	2	1	8	1	0	1	1	1	3	0	1	0	1	0	0	0	0	0	0	3	3	4	1	1	2	2	0	0	0	1	1	2	1	0	0	0	1	2	5	0	0	2	1	2	0	0	1	0	0	0	2	4	0	2	0	1	0	0	0	0	3
ENSG00000230643.1	0	0	0	0	0	0	0	0	0	0	0	0	0	0	0	0	0	0	0	0	0	0	0	0	0	0	0	0	0	0	0	0	0	0	0	0	0	0	0	0	0	0	0	0	0	0	0	0	0	0	0	0	0	0	0	0	0	0	0	0	0	0	0	0	0	0	0	0
ENSG00000230645.2	0	0	0	0	0	0	0	0	0	0	0	0	1	0	0	0	0	0	0	0	0	0	0	0	0	0	0	2	0	0	0	0	0	0	0	0	0	0	0	0	1	8	1	0	0	0	0	0	0	0	2	0	0	0	0	0	0	0	0	0	2	0	0	0	0	0	0	0
ENSG00000230646.1	0	2	0	0	1.00112304536761	1	0	2.02160375300012	0	0	0	0	1	0	0	0	2	1.12571202133601	1.00419789373012	0	3.00006419917774	0	1.02523663274264	0	0	0	0	0	2.00093991108865	0	0	0	1.05163229335997	0	0	0	0	0	0	0	0	6.81874022935759	0	1.70040485829959	0	0	0	0	0	0	0	0	0	0	0	0	1.1827248099542	0	0	0	4.00031771735603	1.00062657685261	0	0	0	0	0	0
ENSG00000230647.2	4.81160774733624	5.23479011362494	0	1.2057434842934	5.37010530727437	5.53935803208638	5.03554680229285	4.83295322550801	7.30494810826593	1.93466263260485	5.26281201801814	0	6.31773233630895	18.7014425636558	1.45630548223502	5.4911709375702	1.61641680235783	0	0	1.30773129452713	1.27687005957301	1.41360124668403	7.58528255228403	2.25179160517111	2.73050014408812	2.60622686514598	2.69478846260085	8.71666225894976	0	1.42949812896729	1.36417617404796	6.65137437682887	9.98247861315318	0	3.93699744010176	5.07062501792989	4.53338107321496	0	6.98439414369528	1.34171621635254	2.45765103699715	43.8768716255423	12.0131119757145	8.78903815975733	1.86873759021119	2.02938971457861	0	6.37310069138197	0	9.51720136505468	12.9921092554809	1.02897381978875	12.2620763215309	1.8178414367169	0	9.25662791819766	1.11953755275914	2.29720371667221	5.7018560802052	0	22.3276611649629	1.6175855815464	6.50505582197066	11.576174289453	17.5131497744376	17.1249897042659	10.1792445771352	15.4605234342189
ENSG00000230648.1	0	0	0	0	0	1	0	0	0	0	0	0	0	0	0	0	0	0	0	0	0	0	0	0	0	0	0	0	0	0	0	0	0	0	0	0	0	0	0	0	0	0	0	0	0	0	0	0	0	0	0	0	0	0	0	0	0	0	1	0	0	0	0	0	0	0	0	0
ENSG00000230649.3	6.50487052960286	4.48791217472736	11.0139409016071	7.43992676295662	9.66676170841326	28.8159964215663	0	8.20339507311603	34.1837707321616	7.37514510268084	4.11212452604759	3.88539261622999	17.2739397570227	25.5637407206955	4.96808192405156	1.1161916823848	20.4707035465825	4.18420827144023	4.88099402942976	3.69285855174364	2.75032491772435	3.69529567671574	10.086898278217	2.25527420156759	6.33575691522679	15.6682167229079	16.3545015250566	9.64941203376069	8.01820330774542	5.31650446465153	22.2104138284756	14.0133975455532	13.4159193905318	4.35118630995216	7.93241096572077	14.1858490728697	13.8217957212496	13.6045594926594	23.6482794267878	9.31101091365642	49.9750812496612	55.4117497657834	8.86171500207263	12.6797680947063	12.4069475625129	11.3207521974092	13.566326870128	14	17.5005913507919	5.18874260721428	9.23308231670566	16.0555522149959	22.6428426641736	2.34273438324086	4.8016998940846	18.5753988039188	10.8220514934839	6.87366460989713	13.0445801328297	24.3851137847248	47.7121304885242	0	17.8602667942327	9.46157752052671	20.529586393105	18.8642463877005	7.96163132654829	10.6101703542541
ENSG00000230650.1	0	0	0	0	0	0	0	0	0	0	0	0	1	5	1	0	0	0	0	0	0	0	8	0	0	0	0	3	0	0	0	4	0	0	0	0	0	0	0	0	0	12.4973141747751	0	0	1.00479906832472	0	0	0	0	0	0	0	0	0	0	3	0	0	0	0	7.88178667466854	1	0	3	0	0	2	5
ENSG00000230651.8	6.00170675926657	13	3.31405574465374	12.4921437262238	11.1162548098381	7.7435332128308	2	4.4601700117433	6.17155991367108	2.03258619861451	5.38995025183686	2	29.2004856948465	53.0245356608887	5.1905891140343	2	13.2528543362172	9.13514961527817	8	6.1641839567259	20.7263528864394	3.21418524165227	38.6952191997774	1	2.86367192014642	3	6	23.7775947830553	6.3270600424029	8.00160249987363	9.84000740650367	27.0560996562371	14.153982943875	7.88327983132872	7.44797057189885	3.0241867898765	6.0182979061638	5	10.2632887331623	17.180076436965	7.05405524378442	132.801802713647	31.8004323571443	2	7.41399037622433	5	7.60057279677011	3	6.15070974146984	6	4.00937775411634	24.5711528252393	20.1227637487168	4	1	10.1356351704815	7.08899255315492	7.28007762990168	4.09332229348798	8.42327828924623	168.028176158321	52.8621618518671	11.2147854508249	10.6113975614589	7.03977305345109	15.0200648528192	3.23268082501866	57.100916817673
ENSG00000230654.1	0	0	0	0	0	0	0	0	0	0	0	0	0	0	0	0	0	0	0	0	0	0	0	0	0	0	0	0	0	0	0	0	0	0	0	0	0	0	0	0	0	0	0	0	0	0	0	0	0	0	0	0	0	0	0	0	0	0	0	0	0	0	0	0	0	0	0	0
ENSG00000230655.3	0	0	0	0	0	0	0	0	0	0	0	0	1.02294900334246	0	0	1.01891302043284	0	0	0	0	0	0	0	0	0	0	0	0	0	0	0	0	0	0	0	0	0	0	0	0	0	2.09575754327771	0	0	0	0	0	0	0	1.04069556644263	0	0	0	0	0	0	0	0	0	0	6.03529119068469	0	0	0	0	0	0	0
ENSG00000230657.6	0	0	0	0	0	0	0	1.24854997371798	0	0	0	0	0	0	0	0	0	0	0	0	0	0	0	0	0	0	0	0	0	0	0	0	0	0	0	0	0	0	0	0	0	0	0	0	0	0	0	0	0	0	0	0	0	0	0	0	2	0	0	0	2	0	0	2	0	0	0	0
ENSG00000230658.2	15.5037827695115	9.87181415112522	16.277173217433	14.3749408643026	29.2289914582733	38.4876959742643	14.3695876313507	19.0064966962732	14.5859789317299	6.16501157545396	10.5108462761435	4	9.34026887000669	23.4047472187534	10.0204925757143	8.40179669993848	20.0340839660898	12.403614635745	12.4464843772543	6.67976190774879	9.6049550954336	7.36372370291874	21.1815463469333	9.19352688458794	10.7682082514106	17.7018903171646	39.2378889237309	16.1265960442917	8.13485054646748	14	15.0038426870041	7.17835049923976	41.4656385423048	30.5506601391226	17	25.7032376453007	21.0460409260758	24.4869558473637	41.6153635345401	16.9355895159057	59.2147659307482	63.3288108866247	13	10.3967771433447	13.1120799867339	4.79217147159508	10	7.88109522725413	18.0565531112452	9.37493939519878	20.7766400905509	17	55.7883024056798	5.36256189654369	8.06240408409407	8.67618490751125	26.9450352052213	34.9310895346449	13.2726798032505	29.1336269856021	41.1318301844652	16.3561126494231	6.31025283819703	11.2913905542299	38.3973044064437	9.02678040429334	3.07475501461379	25.6334381424383
ENSG00000230659.3	0	0	0	0	0	1	0	0	0	0	0	0	0	0	0	0	0	0	0	0	0	0	0	0	0	0	0	0.0783915262755578	0	0	0	0	0	0.0458699024215807	0	0	0	0	1.00014402032242	0	0	2	0	0	0	0	0	0	0	0	0	0	0	0	0	0	0	0	0	0	0	0	0	0	0	0	0	0
ENSG00000230661.1	0	0	0	0	0	0	0	1	0	0	0	0	0	1	0	0	0	0	0	0	0	0	0	0	0	0	0	0	0	0	0	2	0	0	0	0	0	0	0	0	0	4	0	0	0	0	0	0	0	0	0	3	0	0	0	0	0	0	0	0	2	0	0	0	0	0	0	0
ENSG00000230662.1	0	0.183732469478083	0.210383904535668	0	0	0	0	0	0	0	0	0	0	3.99837596534206	0	0	0	0	0	0	0	0	0	0	0	0	0	0	0	0	0	0.418270147681715	0.353123418042333	0	0	0	0	0	0	0	0	1.68687559568193	0.39760614604537	0	0	0	0	0	0	0	0	0	0	0	0	0	0	0	0	0	6.08468253163903	0	0	0	0	0	0	0
ENSG00000230663.1	0	1.6891486121659	1.80247078903139	0.294873678971931	1.45077435896145	3.4572537334414	1.79682322918626	4.92740812937435	1.6605306526181	0.36725312213309	1.74874375122031	0	1.66933191676092	2.37895617613916	0.383440426266097	1.82312893428612	0.32084055491568	0.822663481955479	2.88906601722197	0.699011733710995	3.11288998957646	2.48382606223583	5.07139518039403	0.678920641091012	0.713661013773286	1.41398143197402	2.27801102686552	0.320147825691324	4.66994253164941	1.68984658458584	2.52227176136074	2.63905785001235	4.48013323459678	3.4764978912878	0.359074651583175	0.697432487441906	4.60165483008278	5.25078824856637	1.04080467145217	3.50514494102938	5.40165754078436	5.92261001442869	0.814816574695961	0.607847236120941	4.16132407807371	3.02666019861386	1.78683963091309	0.325880670133719	1.93438295321201	0	0.912437821470569	0.692057970722209	1.20498194510274	0	1.27329150307216	2.36906101057634	0	0.379460421885363	3.10656341944054	2.01596172340831	5.90186997671674	0.702366954634734	0	1.7314981764049	4.00476407531887	0	2.75368000085248	3.0333642361627
ENSG00000230665.3	0	0	1.06774514265186	0	0	0	0	1.07918817480618	0	1.09291817611063	0	0	0	0	0	0	0	0	0	0	0	0	0	0	0	0	0	0	0	2.17334533052282	11.924356880674	1.07544625338188	0	0	0	3.24597452500572	1.06087732396423	0	0	0	0	4.26662723525528	0	0	8.3847982324436	0	0	0	0	0	2.14086776521467	0	3.22717038518673	0	0	1.05334932173959	0	0	0	2.14205219087273	10.7295558225277	2.16298896843058	0	0	0	0	0	0
ENSG00000230666.5	4.13024073738632	4.93212091898411	3.06885713965596	3.23835686579487	4.09758079197337	18.1384661280813	16.1690157401977	6.40559700711602	13.8558260320766	2.29389411796968	6.4117877449084	3.24953345920293	15.7503942332101	18.1665737210192	9.63557719869293	6.92209770196677	8.37901816961167	6.6973322302087	6.25778289633039	7.54368056537127	6.39008220905661	5.75255682794033	20.604182650134	11.7519618832071	3.20857695701875	2.75497950030532	13.5193266245963	8.40903684047613	15.110693785296	9.43877597536091	12.7237019121879	16.169121629565	17.4334759662742	9.77037833566702	0	9.07783902797026	10.2968287696738	9.74057999928012	17.7321895637293	20.5308917228239	3.1341915229073	73.1931796174058	29.1624585033232	11.193639866922	6.39745043084996	7.23648936394014	3.82657554733743	0	1.03095629942306	4.15179973899861	6.60148155449922	23.6760073333077	7.22678630210966	6.83427097135883	0	8.52804880388782	16.2340477862064	5.37263594377216	10.7478292680455	8.0167348927846	74.779198377569	21.4025033270029	17.8181387510088	19.4451023098196	20.0646762217243	5.36824561484311	0	15.5711094408396
ENSG00000230667.5	0	0	0	0	1.05804035493709	2.12577252742377	1.07011305200662	0	0	0	0	0	0	1.07221535977571	0	0	0	1.0440991642981	2.14447619079066	0	0	1.05408676481752	1.06441533352081	1.05085480165184	0	0	1.05620641441332	2.11768030616512	0	1.05507746458607	0	0	0	1.05913679962104	0	0	1.04272969179234	0	0	3.19408457445041	0	6.3314922567428	0	1.05500524913696	0	0	1.05516227649826	1.0609025186046	0	0	0	0	0	0	0	0	0	1.07187286621102	2.1202130229014	0	0	0	1.04332505419342	0	1.06575139657315	0	0	0
ENSG00000230668.2	0	0	0	0	0	0	0	0	0	0	0	0	0	0	0	0	0	0	0	0	0	0	0	0	0	0	0	0	0	0	0	0	0	0	0	0	0	0	0	0	0	0	0	0	0	0	0	0	0	0	0	0	0	0	0	0	0	0	0	0	0	0	0	0	0	0	0	0
ENSG00000230671.2	0	0	1	0	0	0	0	0	0	0	0	0	0	0	0	0	0	0	0	0	0	0	0	0	0	0	0	0	0	0	0	0	0	0	0	0	0	0	0	0	0	1	0	0	0	0	0	0	0	0	0	0	0	0	0	0	0	0	0	0	0	0	0	0	0	0	0	0
ENSG00000230673.3	0	0	0	0	0	0	0	0	0	0	0	0	0	0	0	0	0	0	0	0	0	0	0	0	0	0	0	0	0	0	0	0	0	0	0	0	0	0	0	0	0	0	0	0	0	0	0	0	0	0	0	0	0	0	0	0	0	0	0	0	0	0	0	0	0	0	0	0
ENSG00000230676.1	0	0	0	0	0	0	0	0	0	0	0	0	0	1	0	0	0	0	0	0	0	0	1	0	0	0	0	0	0	0	0	1	0	0	0	3	0	0	0	0	0	8	0	0	0	0	0	0	0	0	0	0	0	0	0	0	0	0	0	0	6.90697401197326	1	0	0	0	0	0	2
ENSG00000230679.1	0	0	1	1	0	2	0	0	2.05806440934955	0	3	1	0	0	5	1	1	2	2	6	0	2	0	2.06061675124838	0	0	2	4	8.57182553835439	0	0	0	1	0	4	10	1.02932716925689	2	4	1	0	1.04919229927466	0	2.06981248586262	2	0	0	0	0	0	2.06786663508056	3	7	1	1	2	3	3.0973609294865	2	3.07406096956466	1.05862459027471	2	0	5	0	0	0	0
ENSG00000230680.2	0	0	0	0	0	0	0	0	0	0	0	0	0	0	0	0	0	0	0	0	0	0	0	0	0	0	0	0	0	0	0	0	0	0	0	0	0	0	0	0	0	1	0	0	0	0	0	0	0	0	0	0	0	0	0	0	0	0	0	0	0	0	0	0	0	0	0	0
ENSG00000230681.1	0	1	0	0	0	0	0	0	0	0	0	0	0	0	0	0	0	0	0	0	0	0	0	0	0	0	0	0	0	0	0	0	0	0	0	0	0	0	0	0	0	2	0	0	0	0	0	0	0	0	0	0	0	0	0	0	0	0	0	0	0	0	0	0	0	0	0	0
ENSG00000230682.1	0	0	0	0	0	0	0	0	0	0	0	0	0	0	0	0	0	0	0	0	0	0	0	0	0	0	0	0	0	0	0	0	0	0	0	0	0	0	0	0	0	0	0	0	0	0	0	0	0	0	0	0	0	0	0	0	0	0	0	0	0	2	0	0	0	0	0	0
ENSG00000230683.1	0	0	0	0	0	0	0	0	0	0	0	0	0	0	0	0	1	0	1	2	0	1	1	0	0	0	0	6	0	1	0	0	0	0	0	0	0	0	0	0	2	0	0	3	0	0	0	0	0	0	0	5	0	0	0	0	1	0	1	2	1	0	0	0	0	10	0	0
ENSG00000230684.1	0	0	1	1	0	1	0	7	6	0	0	0	0	0	1	1	5	0	1	1	0	0	1	1	3	1	3	1	3	0	5	3	6	2	6	0	2	5	5	0	1	1	0	6	2	0	0	0	1	0	1	0	6	0	0	1	1	1	2	2	5	0	4	0	5	0	0	0
ENSG00000230686.1	0	0	0	0	3.00749244175418	0	0	0	1.38375560203224	0	0	0	0	0	1.0028664808866	1.0019965691009	1.32086877102023	0	0	0	0	0	1.18724635077308	0	0	0	0	0	0	1.00611542362804	0	0	0	3.00343172826068	4.01189782829993	0	0	0	0	0	1.00174207450188	0	0	0	0	0	0	0	0	0	0	0	0	0	0	1.0002487756888	1.00127875792871	1.00119879837932	1.0021108223043	0	0	3.07545371244486	0	1.00175715216557	0	1.00579648020447	0	0
ENSG00000230687.1	0	0	0	0	0	0	0	0	0	0	0	0	3	0	0	0	0	0	0	0	0	0	0	0	0	0	0	0	0	0	0	0	0	0	0	0	0	0	0	0	0	3	0	0	0	0	0	0	0	0	0	0	0	0	0	0	0	0	0	0	1	0	0	0	0	0	0	0
ENSG00000230690.2	0	0	0	0	0	0	0	0	0	0	0	0	1	0	0	0	0	0	0	0	0	0	0	0	0	0	0	0	0	0	1	2	2	0	0	0	0	0	0	0	0	4	1	0	0	0	0	0	0	0	0	3	0	0	0	0	0	0	0	0	2	0	0	0	0	0	0	0
ENSG00000230691.1	0	0	0	0	0	0	0	0	0	0	0	0	0	2	0	0	0	0	0	0	0	0	1	0	0	0	0	0	0	0	0	0	0	0	0	0	0	0	0	0	0	0	0	0	0	0	0	0	0	0	0	0	0	0	0	0	0	0	0	0	0	0	0	0	0	0	0	0
ENSG00000230694.1	0	0	0	0	0	0	0	0	0	0	0	0	0	0	0	0	0	0	0	0	0	0	0	0	0	0	0	0	0	0	0	0	0	0	0	0	0	0	0	0	0	0	0	0	0	0	0	0	0	0	0	0	0	0	0	0	0	0	0	0	0	0	0	0	0	0	0	0
ENSG00000230695.1	0	0	0	0	0	0	0	0	0	0	0	0	0	0	0	0	0	0	0	0	0	0	0	0	0	0	0	0	0	0	0	0	0	0	0	0	0	0	0	0	0	0	0	0	0	0	0	0	0	0	0	0	0	0	0	0	0	0	0	0	0	0	0	0	0	0	0	0
ENSG00000230696.1	2.06689014596228	7.05556152804153	4.39973905042748	1.07546705688453	9.3795309358999	3.08252091544511	0	3.29323426469421	7.47121897976163	1.07004712501063	5.13039134079822	1	8	11	5.16448583210094	1	4.51441090175648	0	6.12912598248447	2	1	5.28380419187082	5.12448231225533	2	3	1	7.12565800479964	15.9111140658475	8.2555650185945	9.17869839371874	6.18126756492906	8.30904741122608	15.5215307150894	5	3.11537327844633	5.38030380920785	5	7.22447847214299	4.25519965536778	7	5	35.1676791004784	7.6747126798136	6.1725498159482	4.16836793733179	7	2.20564840838994	3	0	7.67353876809949	10.5456751799352	5.10386201127988	11.1202197389753	5.29887055074766	2.30495256388429	9	3.10329893906317	7.13981491538417	1.04357002944588	3.08719236278392	23.5533029929298	6	2.13540928733472	2	18.8066852996779	8	2	5
ENSG00000230697.1	3	0	1	0	0	1	0	0	3	3	0	0	0	1	0	2	0	1	2	1	1	1	2	2	0	1	3	1	0	0	0	1	1	0	3	0	0	0	2	0	5	3	0	1	0	0	0	0	0	4	0	0	4	0	0	3	1	0	1	2	0	0	1	0	9	0	5	1
ENSG00000230698.1	0	0	0	0	0	0	0	0	0	0	0	0	1	0	0	0	0	0	0	0	0	0	2.11651728553137	1	1	0	0	0	3	0	0	0.749455337690632	1	0	0	0	0	0	0	1	0	0	0	0	1	7	0	0	0	0	0	0	0	0	0	0	0	0	0	0	0	0	0	5	0	0	0	0
ENSG00000230699.2	4.30047792907558	2.01390171530767	2.00110739199423	0	4.18980627472164	1.00192580527606	0	0	0	0	4.16629226233688	0	1.02007962393469	4.13182864709913	5.09495128765105	0	4.07150854312507	0	0	1.02364787642339	0	0	4.01042361880086	3.01902150713499	0	0	1.06121895714786	1.14540097594023	5.09226013835998	0	1.10364027257716	2.05135215794142	1.06189885865808	0	3.03275997277407	5.02262928585928	2.00206862749828	2.01477575972497	2.18646495149947	3.0430820797772	0	10.2547317702429	3.01114513796716	1.0657122452579	0	4.52698837353513	0	0	0	0	1.00548428355737	5.16733785694701	0	1.17569947775125	1.03604743756747	0	1.05254431209332	3.12738508686393	0	12.3306769724676	3.31391208507614	1.1144081366552	1.02048444883221	0	8.03872180599261	3.00301518050483	0	8.10043051384881
ENSG00000230701.2	6.02200658982514	3	13.0305084519576	12.0298853719468	7.0302563233709	19.0155648259146	12.0120097558127	20	19.0247912685417	4	10.0202464558865	8	8	9	14.0203177133473	2	27.0355443895853	12.01778933906	14.0360478627725	9.01050143038399	10.0242129415032	4	15	18	7	9	26.052108633498	44.0492002693585	19.0713346092144	16	24.0665494763483	7.02173096730701	29.0415415257779	13.058025772063	19.0341484286335	10	23.0646006389352	12	25	22.0403737641352	29.0141924499978	38.0478438818315	3.0046968589132	13.0169936598876	15.0192047408147	10.0259952499112	0	11	19	7.04356201870109	10.0130320916038	29.0406352222123	38	12	0	4	33.032303783908	11.0098796169377	10.0268135025305	11.023298448196	19.028525376631	15	12	8.00630747809199	33.1555751689948	12	5	10
ENSG00000230702.1	0	0	0	0	0	0	0	0	0	0	0	0	0	0	0	0	0	0	0	0	0	0	0	0	0	0	0	0	0	0	0	0	0	0	0	0	0	0	0	0	0	1	1	1	0	0	0	0	0	0	1	0	2	0	0	0	1	0	0	0	0	0	0	0	0	0	0	0
ENSG00000230703.1	0	0.0646115140139726	0	0	0	0	0	0	0	0	0	0	0	3.59319739563569	0	0	0	0	0.547452798251222	0	0	0	0	0.313253755080638	0	0	0	0	0	0	0	0	0	0	0	0	0	0	0	0	0.883374163234563	0.0512193732842822	0	0	0	0	0	0	0	0	0.882789498396866	0	2.92463132467281	0.773250464256475	0	0	0	0	0	0.515595177923261	0.922613189635511	0	0	0	0	0	0	0
ENSG00000230704.1	0	0	0	0	0	0	0	0	0	0	0	0	0	0	0	0	0	0	0	0	0	0	0	0	0	0	0	0	0	0	0	0	0	0	0	0	0	0	0	0	0	0	0	0	0	0	0	0	0	0	0	0	0	0	0	0	0	0	0	0	0	0	0	0	0	0	0	0
ENSG00000230706.2	0	0	0	0	0	0	0	0	0	0	0	0	0	0	0	0	0	0	0	0	0	0	0	0	0	0	0	0	0	0	0	0	0	0	0	0	0	0	0	0	0	1	0	0	0	0	0	0	0	0	0	0	0	0	0	0	0	0	0	0	0	0	0	0	0	0	0	0
ENSG00000230707.1	0	0	3	2	0	2	0	0	0	0	0	0	0	1	0	0	0	0	0	0	1	2	1	1	1	2	0	0	0	0	2	0	0	0	1	0	1	0	0	0	0	0	0	4	4	3	0	0	0	0	0	0	0	0	3	0	1	0	3	9	3	2	0	0	3	0	3	0
ENSG00000230709.1	14.881390399052	2.04424087567962	11.8956637873583	10.8237616230865	13.641124923584	14.0676967267428	6.24555342713014	7.22408466686152	8.2834911182815	2.0384021676969	6.41156152734265	1.01319212176644	7.36614483063735	11.298647250314	19.4202251952186	4.08089155957816	15.6688505403	7.21780410960644	7.73658706572338	7.6806046674816	13.4725990611578	11.6989780155747	14.4953876995549	11.3641774384687	6.51255700325864	10.254541927543	15.4356268861775	20.5251777047667	14.3092419694891	21.0002829783346	11.4647188948905	8.90743184712991	17.5235477060538	3.09692106137849	18.0507032202331	13.6146364889547	10.616702374302	16.9252227444892	17.5054199624984	6.30695532742476	27.6316707268841	41.0453749296098	8.19090055945721	10.0596415191076	13.6220512325442	5.08187864274335	5.0078423135117	0	5	13	9.28720614617341	5.38453790418391	32.0091668148361	8.43490858203394	6.93869542912128	8.15256954770078	13.6640396799325	16.1297209320616	11.432480615723	15.0846748200308	39.1526714656468	9.70281069434986	9.63765017646536	14.6122394531327	36.5722968783661	4.34894876426594	19.7312880679574	11.0680632108925
ENSG00000230710.2	0	0	0	0	0	0	0	1	1	0	0	0	0	0	1	0	0	1	0	0	0	1	1	1	1	0	5	1	0	0	0	2	0	0	0	1	1	0	0	0	0	4.31616526795479	0	0	1	5	2	0	0	0	0	0	0	0	0	0	3	0	0	3	6.30618608801804	0	0	0	0	0	0	1
ENSG00000230711.2	0	0	0	0	0	0	0	0	0	0	0	0	0	1.01950949556365	0	0	0	0	0	0	0	0	2.03137890412942	0	1.02906206755346	0	0	0	0	0	0	1.02427355506697	0	0	0	0	0	0	0	0	0	6.1419299984191	1.02592989460474	1.04676266401976	0	0	0	0	0	0	0	0	0	0	0	0	0	0	2.02962336477211	0	6.95254350635444	0	0	0	0	0	0	3.06159895840518
ENSG00000230712.3	0	0	0	0	1.32843725837538	0	0	0	0	0	0	0	1.26775867854927	0	0	0	0	0	0	0	0	1.24133133036295	0	0	0	0	0	0	0	0	0	5.55328053885105e-07	0	0	0	0	0	0	0	0	0	2.51077511719954	0	0	0	0	0	0	0	0	0	0	0	0	0	0	0	0	0	0	0	0	0	0	0	0	0	0
ENSG00000230714.1	0	0	0	0	0	0	0	0	0	0	0	0	0	0	0	0	0	0	0	0	0	0	0	0	0	0	0	0	0	0	0	0	0	0	0	0	0	0	0	0	0	0	0	0	0	0	0	0	0	0	0	0	0	0	0	0	0	0	0	0	0	0	0	0	0	0	0	0
ENSG00000230715.3	78.5746023397769	118.526366085957	69.6986329862205	42.9772337902323	120.221567994436	173.860054866655	97.7488216047693	64.6484710612122	143.875507456174	39.1910158260315	106.963876619294	31.7147898325624	47.1012400401872	111.429904491313	167.054624851132	52.9851673090219	61.1612931233806	58.0306247571792	70.1403110363083	50.9663757218123	99.9640781805927	33.0266066101089	152.854033552195	131.226647450998	35.24184683823	53.3507665185081	224.340717861079	173.089122870008	107.915488303161	151.942063083202	140.969018654404	68.6982675682084	170.79683148325	77.7281886195708	51.4473297520479	132.421495951329	121.171843828612	87.0820424641857	111.303736999416	75.3529247952863	194.235768113182	156.451220423953	4.67081495321561	181.325539026891	60.5827571765612	87.224969713962	30.8608081771819	35.4724447730582	28.3353318704675	61.1299314546631	195.027008907656	191.823303802053	179.271212083692	43.113795024032	81.1743692264458	123.73893747821	171.146554658782	104.914186439588	70.3994765276059	100.601314947693	136.647665636496	26.5902669366429	111.492807104599	99.3483507928266	243.920735136749	35.575309674157	85.8836070176666	54.7836988908374
ENSG00000230716.3	0	1	0	0	0	0	0	0	0	0	0	0	0	0	0	0	0	0	0	0	0	0	0	0	0	0	0	0	2	0	0	3	0	0	0	0	0	0	0	0	0	3	0	0	0	0	0	0	0	0	0	0	0	0	0	0	0	0	0	0	4	0	0	0	0	0	0	2
ENSG00000230718.1	0	0	0	0	0	0	1	0	0	0	0	0	0	0	0	0	0	0	0	0	0	0	0	0	0	0	0	0	0	0	0	0	0	0	0	0	0	0	0	0	0	1	0	0	0	0	0	0	0	0	1	0	0	0	0	0	0	0	0	0	1	0	0	0	0	0	0	0
ENSG00000230720.1	4	0	0	0	0	2	0	0	2	0	1	0	0	0	0	0	0	1	0	0	1	3	0	1	1	0	4	2	0	0	0	0	0	1	0	3	0	4	0	0	3	3	0	0	0	0	0	0	0	2	1	1	0	0	0	3	1	2	3	1	0	0	2	0	0	0	0	0
ENSG00000230721.1	0	0	0	1.00360546173211	0	0	0	0	0	0	0	0	0	0	0	0	0	0	0	0	1.00219156659334	0	0	0	0	0	0	0	0	0	0	0	0	1.00255049571918	1.00341669689964	0	1.00283633257093	0	2.00712935288074	0	3.00188118460071	3.00938153315968	0	0	0	0	1.00368330547116	0	0	1.00173811112048	0	0	0	1.00178682856323	0	0	2.00618694371504	0	0	0	1.00190214115616	1.00560793567328	0	0	0	0	0	0
ENSG00000230724.9	7671.01230504958	5167.88837434615	8497.02225814878	4677.06791662935	10779.6020229743	8706.79426689596	5779.04692082358	3312.73043778499	12682.4361911301	2646.45940715121	11275.7753421113	1310.53214756112	3196.40683815836	5883.89484671043	10554.2620240092	2972.02302718019	9526.51106547682	3054.39662905314	6347.3845306783	4071.20345461467	6722.28313268599	5307.92432799175	5484.62723323327	7601.44516575212	3039.10550802746	2927.02226322236	14023.8296053596	9520.34799477033	3563.04500721535	5229.73517328974	11924.1917223795	4072.45025552019	6573.53037583555	1823.38189926637	4884.92626835985	8549.21701644766	4269.44980638385	14154.4930355934	6130.66736876985	4086.4539204354	10781.8320646472	10760.9679577923	790.882172759674	3240.65104504535	4507.62707265197	2779.55881931527	2149.95636237672	2250.96889708926	1715.29317040615	2083.90108468851	13806.2273230991	8560.46892301807	8903.86339731172	4067.47447165281	4355.51294692502	5854.87960915686	4162.1412354085	4136.28107500082	5296.40153019931	4962.90884817279	7241.79174682914	3005.59930701635	7674.28631197326	2879.87337645909	14202.6165732181	4675.34179051141	3106.83059649458	4389.14638144821
ENSG00000230725.6	0	4	7	0	3	7.05129534279685	1	2	1	0	2	1	1	5	4	1	1	4	2	1	5	3	10	4	3	0	10	19	4	7	7	4	7	3	5	7	9	7	2	1	7	24.1251754037059	2	2	6	0	8	0	0	6	5	3	2	5	0	5	6	2	6	6.26338801118598	10	11	3	4	3	0	0	7
ENSG00000230727.1	0	0	0	0	0	0	0	0	0	0	0	0	0	0	0	0	0	0	0	0	0	0	0	0	0	0	0	0	0	0	0	0	0	0	0	0	0	0	0	0	0	0	0	0	0	0	0	0	0	0	0	0	0	0	0	0	0	0	0	0	1.84280236565483	0	0	0	0	0	0	0
ENSG00000230728.1	1.09327173156267	0	1	2	0	3	2	3	0	0	1	0	0	0	3	1	1.00033264411677	2	1	3	2	0	4.05077275109931	3	1	0	3	5.0434327543264	0	1	2	0	3	0	1	2	0	0	1	0	2	2.03351260216473	2	0	5.00166089486076	0	0	0	0	0	3	5	2	0	1	3	0	4	2	2.00151672224086	3	0	0	0	0	0	7	0
ENSG00000230729.1	0	0	0	0	0	0	0	0	0	0	0	0	0	0	0	0	0	0	0	0	0	0	0	0	0	0	0	0	0	0	0	0	0	0	0	3.03772539886003	0	0	0	0	0	12.151689245685	0	0	0	0	5	0	0	0	0	0	0	0	0	0	0	0	0	0	0	0	0	0	0	0	0	0
ENSG00000230730.1	0	0	1	1	0	1	2	0	1	0	0	0	0	0	1	0	0	2	0	0	0	0	0	0	1	0	0	0	0	0	0	0	0	0	0	0	0	0	0	0	0	1	0	0	0	0	0	0	1	0	0	0	0	0	0	0	0	0	1	1	0	0	0	0	0	0	0	0
ENSG00000230731.3	2	0	0	0	0	0	0	0	1	1	1	0	0	8	2	0	0	0	1	0	0	0	6	0	0	0	0	2	0	0	0	1	1	0	0	0	0	0	0	0	2	17	1	8	2	0	0	0	0	0	0	1	0	0	0	1	0	0	0	0	7	1	0	0	0	0	0	0
ENSG00000230732.4	36.6341310204441	14.7277108619304	20.1690456482459	14.9861637098627	30.0547456173514	46.8548615132503	26.8989783239669	29.7573471378887	50.3434848924783	11.0464215247597	33.7225770554086	15.3127397109121	26.3255917614392	8.72277513885026	34.6620187690126	10.4034455481965	50.017648600788	30.2901923195695	55.8280052554651	20.4048720058074	15.8509159476895	40.2572339529494	28.8772129956652	41.6608165243531	15.2257340735329	49.0464435558688	58.7534331431445	55.6200841057675	28.7554246557482	29.0834725597873	69.6624411804633	29.6872285527688	66.1960602701942	24.6891681702743	21.0448847967271	46.8709361806444	35.0904640852359	63.6421379168166	61.996573733	63.841323909814	43.9624670782834	44.1477982115633	26.0508613905025	17.436188644575	46.2668799736017	20.534954829596	15.6637972858675	2	13.0353892995266	25.0530280575745	47.5378365253657	51.6542121835836	57.1037564804245	35.0351005346067	15.7948935910997	27.8699753832039	51.6940043311271	38.4594689622009	42.8851553325272	81.7276914480903	43.9455799664971	29.3772912734785	42.3004805475484	32.9684615707036	69.6367212701986	52.0643015301543	12.0934808429644	19.690102154123
ENSG00000230733.2	44.6183772395656	10.9995071825732	0	13.2235525400678	30.2342660422647	0	41.6956142743168	1.80978260657374	77.3516402244097	31.4494493939702	12.8444980123172	32.33600872539	16.4035524743295	0	87.4103373040697	15.1900365398327	5.88080766384068	6.1541599177168	20.6427073767414	30.1898967698405	2.69885364514806e-07	42.024938441581	0	45.0567417703546	4.20647374836324	25.7474267864292	54.5521888380631	7.00374413273483	16.0628797317946	20.577342215049	41.3703389767694	0	55.3231681107864	0	50.8027645482575	55.01520298042	38.4327244990142	31.1722364798143	28.3527600862128	0.000101762398031702	52.2229513527102	27.7406741568578	2.21056205989948	0	120.540331680099	2.48403774961429	4.12909344427846	18.5878460224431	24.839725998616	15.3899770821183	28.1673223993656	68.0328573317058	79.2590373787212	0.0261675585421146	15.8041035584599	5.8301282866091	4.19282905530853	0	40.446365666995	26.403484372739	65.2784532407856	7.24318195504686	23.6792339056307	74.7132509347916	0	90.7502446185904	0	40.9401962764951
ENSG00000230734.1	4.02215076804068	1.00295117999068	1.00433395165703	1.00636509832049	10.1003031385172	1.00735865703139	0	1.00653306695281	1.00711125456967	2.01598710815395	3.01823953965459	0	2.00899405147909	2.0106099895988	2.01158596132766	0	4.04287495564628	1.00739427066543	2.00855901097404	0	0	2.01104111663362	1.00694919627488	1.00658210534112	1.00517415184166	5.04342715226264	2.00617004440331	5.05061572208332	7.07622350638211	2.02210641093516	1.00260669350036	2.01127691268487	1.00728841634594	4.05070170014852	3.02433410993638	4.02592818474362	1.00537947048631	9.08123259304109	4.03090988225447	4.02710266704788	6.03676862361973	4.02347891331375	0	3.02479252568508	1.00710040627932	4.02873311917688	0	0	1.00477747905548	6.05320346231561	1.00694985455587	1.00458206718222	2.02027593487218	6.04981772198614	2.01686724555234	1.00733732151367	2.01423202437429	2.01224154737086	7.049170029338	3.01922246121355	3.00633407937542	2.01485880415621	2.01183066799667	5.03186814997539	2.01467739661665	2.01446216732705	1.00754695444747	4.03355108823243
ENSG00000230735.1	0	0	2	1	0	0	0	2	0	0	0	0	0	0	0	0	2	2	1	0	1	0	2	0	0	0	0	3	6	2	3	0	2	4	0	0	2	0	1	0	2	2	0	0	0	0	0	0	0	0	0	0	1	0	0	1	0	0	1	0	3	0	0	0	0	0	0	0
ENSG00000230736.2	5	5.37322175463491	8.8527163088426	2.17717501067505	10.9793536804309	11	4.31603331641896	4.87971274685817	3.16780575220185	0	4.87971274685817	4	0	1	8	2.43985637342908	17.0789946140036	3	3.65978456014363	3.65978456014363	4.87971274685817	3.25099060473998	4.48702219050759	3	3	3	17	8	1	8	5.71671196611625	5	11	10.9793536804309	0	9.75942549371634	3.65978456014363	3.65978456014363	4.31603331641896	11	25	13.41921005386	0	2.43985637342908	9.75942549371634	0	8.5394973070018	12	18.2989228007181	3.65978456014363	9	18.2989228007181	29.9061682535283	8	3.65978456014363	9.75942549371634	13	4	21.9587073608618	8.5394973070018	10.13008485619	2.43985637342908	7	8	9	0	0	0
ENSG00000230737.1	0	0	0	0	0	0	0	0	0	0	0	0	0	0	0	0	0	0	0	0	0	0	1	0	0	0	0	0	0	0	0	1	0	0	0	0	0	0	0	0	0	2	0	0	0	0	0	0	0	0	0	0	0	0	0	0	0	0	0	0	0	0	0	0	0	0	0	0
ENSG00000230739.1	0	0	0	0	0	0	0	0	0	0	0	0	0	0	0	0	0	0	0	0	0	0	0	0	0	0	0	0	0	0	0	0	0	0	0	0	0	0	0	0	0	1	0	0	0	0	0	0	0	0	0	0	0	0	0	0	0	0	0	0	0	1	0	0	0	0	1	0
ENSG00000230741.1	0	0	0	0	0	0	0	0	0	0	0	0	0	0	0	0	0	0	0	0	0	0	0	0	0	0	0	0	0	0	0	0	0	0	0	0	0	0	0	0	0	3	0	0	0	0	0	0	0	0	0	0	0	0	0	0	0	0	0	0	0	5	0	0	0	0	0	0
ENSG00000230746.2	0	0	0	0	0.180805761144974	1	3.49207835719528	0	0	0.384942850840077	0	0	0	1	1	0	1.32308054782164	0	0	0	0	1.44863881570122	0	0	0	0	0	2.55192995133622	2	0	0	0	1.32896040997348	0	0	0.299082491806923	0.0679582130337573	0	2.0066295921345	0	0	1.34193144148534	0	0	0	0	0	0	0	3	0	0	0	1.57659168148992	0	1.81748379538396	0	1.43418463694098	0	0	5	0	0	0	0	0	0	0
ENSG00000230747.1	9	9	2.03309358238642	2	8	7	4.12330949314015	15.2013940534609	14.7921775217342	3	7	9.55234436491109	9	5	15.3856427918168	4	21	9.53687557221097	14	8.57746012688181	11.1856857335005	11	21	9	1.0521275956084	4	16	20.2540466757379	2	20.5372031191132	10	11	34.8495360382254	24.9887071439206	4	17.3117833744264	20.4477864117489	24.3483313876258	28	7	6	23	11.6753279112357	18.648632554361	9	8	5.09351974112085	16	21	2	10	12.4077319992953	25.2191324496837	15.3612431637644	10.2350405787291	24	28	21.2021742206386	18.1274769856802	14	27	1	3	13.261165380525	37	9	7	3
ENSG00000230748.1	0	0	0	0	0	0	0	0	0	0	0	0	0	0	0	0	0	0	0	0	0	0	1	0	0	0	0	0	0	0	0	0	0	0	0	0	0	0	0	0	0	1	0	0	0	0	0	0	0	0	0	0	0	0	0	0	0	0	0	0	0	0	0	0	0	0	0	0
ENSG00000230749.5	5.70051355096628	6	3	4.15720886181988	2	1.16266726120456	0	1.0643473997381	1.05435521295384	4.18897371729393	5.12861409194459	0	2	2.2678579434405	2	1.11310344947463	0	0	3.50531094178882	2	1.0242753439866	2.61174649629606	4.66425489936566	0	1.06484113718706	0	5.58057808421869	0	4	3.26813391669887e-08	0	7.61310876494009	0	3	1.09116833672025	0	2.1167240304683	6.04204228599582	6.33931034482785	0	0	3.14890490734048	0	10	7.37458351094317	3	0	5	4	2	3	8	5	0	2	3.5803299058125	1	1	3.0587102004002	0	8.34371903159815	2.20110561390793	1.08141362589445	2.18939531347648	14.0319687266874	2	6.5341561700312	7
ENSG00000230750.1	0	0	0	0	1.02044169325279	0	0	0	0	0	0	0	0	7.1509161876312	0	0	0	0	0	0	0	0	2.01968414282296	0	0	0	0	0	0	0	0	5.04133417216564	0	0	0	0	0	0	0	0	0	13.1080655432997	0	0	0	0	0	0	0	0	0	4.04978224027255	0	0	0	0	0	0	0	0	14.1214726859688	0	1.0039035749377	0	0	0	0	9.0198822776508
ENSG00000230751.1	0	0	0	0	1.33029356593359	1.02651626519709	1	0	0	2.18800040446003	0	0	3.48630673951604	0	0	0	4.41576513104163	0	0.917546040227973	1.02289583300452	2.12245984788506	2.0618630114757	3.26691513943086	2.21061076895754	1	3.06705965783738	0	4.13610582202019	0	0	3.02595563455962	4.70290428486175	1.02879950546716	0	0	1	2.03938355338299	1.0298121683911	6.19882324415472	4.74957947784553	0	2.08006146947829	2.3922151078619	0	2.02347074093385	0	0	0	0	1.31997400725465	0	0	0	0	1.0526063003811	1.03566590486454	0	2.19106791845912	0	2.0126548277082	4.07958627764246	0	1.06303241824915	2.02325107202292	5.25421738372129	13.6285910862738	0	0
ENSG00000230753.6	4.04146665553432	2.99357428245919	4.32054323359116	0	0	4.32935637457438	0	1.25904416389942	4.54878845014079	1.37627618275095	3.05367984814636	0	2.21350019451552	0	1.08781846242174	1	0	2.88835533911257	5.63527704945889	1.75307728044151	2.54715881763102	1.20986608437506	0	2.52456450750596	0	0	0	0	8.61730875297213	3.39881836890069	2.51278702721898	0	5.25378352439383	2	8.8797550523532	1	3.09301949219626	2.85987385724588	0	6	0	0	4	0.117809436058347	1.06358714542483	5.01788047510793	0	0	4.85276796093164	0	1.80402205382942	0.910324253413656	6.04500048502037	0	0	2.32010455694457	0	1	1.89558063634267	6.0015889572824	3.2492282744258	0	2.35609694868491	7.11580395238563	9.29995255202818	0	1.38997763120169	0
ENSG00000230755.1	0	0	0	0	0	0	0	0	0	0	0	0	0	0	0	0	2	0	0	0	0	0	0	0	0	0	0	0	0	0	0	0	0	0	0	0	0	0	0	0	0	1	0	0	0	0	0	0	0	0	0	0	0	0	0	0	0	0	0	2	0	0	0	0	0	0	0	0
ENSG00000230756.1	0	0	0	1.66733293364625	0	0	0	0	0	0	0	0	0	0	0	0	0	1.59128150568968	0	0	0	0	1.48875225886096	0	0	0	0	1.55606278336593	0	1.50261446550929	1.58742119570502	0	0	0	1.49570065467151	0	0	0	0	0	0	11.1185192226753	3.61971663071003	3.12109230721936	3.09926767162033	0	0	0	0	0	1.52047692466479	0	0	0	0	3.62535768031871	0	0	1.72167249284516	0	2.93498119148873	0	0	0	0	0	0	0
ENSG00000230757.1	0	0	0	0	0	0	0	0	0	0	0	0	0	0	0	0	0	0	0	0	1	1.00762823225066	0	0	0	0	0	0	0	0	0	0	0	0	0	0	0	0	0	0	0	1.00985663147563	0	0	0	0	0	0	0	0	0	0	0	0	0	0	0	0	0	0	0	0	0	0	0	0	0	0
ENSG00000230758.1	0	0	0	0	0	0	0	0	0	0	0	0	0	0	0	0	0	0	0	0	0	0	1	0	0	0	0	0	0	0	1	0	0	0	0	0	0	0	0	0	0	0	0	0	0	0	0	0	0	0	0	3	0	0	0	0	0	0	0	1	3	0	0	0	2	0	0	4
ENSG00000230759.1	0	3	0	0	0	0	0	0	0	0	0	0	0	1	0	0	0	0	0	0	0	0	0	0	0	0	0	0	0	0	0	0	0	0	0	0	0	0	0	0	0	0	0	0	0	0	0	0	0	0	0	0	0	0	0	0	0	0	0	0	0	0	0	0	0	0	0	0
ENSG00000230764.1	0	0	0	0	0	1	0	0	0	0	0	0	0	0	0	0	0	0	0	0	0	0	0	0	0	0	0	0	0	0	0	0	0	0	0	0	0	0	0	0	0	0	0	0	0	0	0	0	0	0	0	0	0	0	0	0	0	0	0	0	0	0	0	0	0	0	0	0
ENSG00000230768.9	0	0	0	1.00866549045953	2.11792303148936	0	0	0	1.09215255533827	1.03558928027745	1.46243961749774	1.12050166262479	2.03065298646773	1.23303895624153	2.79544355600405	1.37165337272143	3.38041840653825	1.05727673821145	2.17839943718145	0	1.06980802969534	1.0175294756116	3.02812479892899	2.28269170870061	0.174379562057933	3.13440028408833	7.65207070817448	2.11372604831455	1.02694168706676	3.24405390472463	0	6.35417008253086	4.74795562363023	3.1732783529972	2.18276525129874	4.16166907992375	3.05447574931547	3.88965008713899	4.76266506962934	10.2814491855258	9.42371549534164	6.13726452169883	5.09685636069651	5.65192447027616	2.10807671707115	0	0	0	1.16707538668205	0	1.14149833522213	1	3.13226167735966	0	0	0	5.40587910405744	1.59136553059998	1.02556302667802	1.04795731177608	11.3537666082491	4.14568850754513	1.00421821122917	5.40344468746187	5.41317256485513	4	0	8.78436019995799
ENSG00000230769.1	0	0	1	2	0	4	3	0	2	0	0	0	0	0	1	0	0	0	2	0	0	0	0	2	1	0	0	0	0	1	5	0	1	0	4	0	2	1	4	0	0	2	1	1	1	0	0	0	0	3	1	1	3	0	0	0	1	0	1	1	2	0	0	2	1	0	0	0
ENSG00000230772.1	4	0	0	1	0	1	0	1	2	0	0	0	0	0	0	0	0	0	2	1	0	0	0	1	0	0	0	0	1	2	2	0	1	0	0	1	2	0	0	0	0	0	0	0	0	0	0	0	0	0	0	1	2	1	0	1	0	0	0	2	0	1	0	2	4	0	0	0
ENSG00000230773.9	23.0658908852344	22.9006632517688	31.6006470232861	21.4157146089645	40.7863862372112	46.2586554868658	9.78974180517676	20.14529499232	42.0028591883389	15.7512050702931	23.2743079796886	14.0742685794836	27.1267456728317	44.7170816309627	22.657819303672	3.55572403785815	37.0614493884844	22.342260831546	30.3597372167189	11.2317979840825	31.3344864707153	24.9570048283785	58.5683996492494	13.3069294531679	11.5425700039729	27.3683904379293	51.2118286641759	44.9701316046906	49.3772473955868	27.4813626912576	29.705046247458	23.045590152461	53.4412266856831	14.3849995999309	32.7065357751027	40.8519896265663	10.9542931857913	23.7348153366914	48.1396911882214	29.5659323734507	52.8206911293998	122.066738088313	45.2443667777199	34.3138583369187	18.3446983081592	31.6508447163598	12.6766594682621	5.13382644699653	32.2841477274272	24.9691078984696	43.1232870483954	14.3642003344668	35.312694729465	14.5324131879264	13.0690830118409	14.7816245545969	27.7439523772612	31.8372340093286	35.3307848661504	33.4322131969575	115.255572666519	31.0035769432139	32.1378200406999	18.5438059154309	61.4925181032432	22.8933143129953	10.063169021567	39.626089243065
ENSG00000230777.1	0	0	0	0	0	1	0	0	0	0	3	0	0	0	0	0	0	0	0	0	0	0	0	0	0	0	0	0	0	0	0	1	0	0	0	0	0	0	1.00164947662542	0	0	0	0	0	0	0	0	0	0	0	0	0	0	0	0	0	0	0	0	0	0	0	0	0	0	0	0	0
ENSG00000230778.1	0	2	3	3	3	1	0	2	0	1	0	0	1	0	0	0	0	0	0	0	0	0	1	0	0	0	0	0	0	0	0	0	0	0	0	1	2	0	0	0	1	1	0	0	0	2	0	0	0	0	0	4	4	1	0	2	0	0	1	0	1	0	0	0	0	0	0	1
ENSG00000230779.1	0	0	0	0	0	0	0	0	0	0	0	0	0	0	0	0	0	0	0	0	0	0	0	0	0	1	1.00011783092503	0	1.00009918080239	1	0	0	2	0	0	0	0	1	0	0	0	1	0	0	0	0	0	0	0	0	0	1	0	0	0	0	0	0	1	0	0	0	0	0	0	0	0	1
ENSG00000230781.1	0	0	0	0	0	0	0	0	0	0	0	0	0	0	0	0	0	0	0	0	0	0	0	0	0	0	0	0	0	0	0	0	0	0	0	0	0	0	0	2	0	1	2	0	0	0	0	0	0	0	0	0	0	0	0	0	0	0	0	2	0	0	1	0	0	0	0	0
ENSG00000230782.1	0	0	0	0	0	0	0	0	0	0	0	0	0	2	0	0	0	0	0	0	0	0	0	0	0	0	0	0	0	1	0	0	0	0	0	0	0	0	0	0	0	1	0	0	0	0	0	0	0	0	0	0	0	0	0	0	0	0	0	0	2	1	0	0	0	0	0	0
ENSG00000230783.1	9.00527818502262	0	4	0	1.00095138555355	2	4	1.00071053057671	9.00171826480568	1	1.00055918081155	0	3	1	1	0	3.00257113411363	0	2	1	1.00046525123193	2.00067179392929	2	4.005830459162	1	1	4.00075877122672	1.00116604537986	1.00066928029889	2.00452861933738	3.00476991804268	0	1.00063844357281	3.001878463005	2.00104982324422	5	2.00030623070455	2.00155593949197	2.00119027286646	3.00273158516189	5	2	4.00268039693814	2.0027108487143	4.00272293100754	0	0	0	0	2.00107877431509	5.00511514139934	2	5.00297740836465	2.00297606782832	0	1.00023116618133	1.00040802229198	2.00050467898504	4	5.00243526067586	0	3.00109855820921	1.00040148090057	1.0002967179903	10	9.00591509964599	0	1.00039460806603
ENSG00000230785.2	0	0	0	0	0	0	0	0	0	0	0	0	0	0	0	0	0	0	0	0	0	0	0	0	0	0	0	0	0	0	0	0	0	0	0	0	0	0	0	0	0	0	0	0	0	0	0	0	0	0	0	0	0	0	0	0	0	0	0	0	0	0	0	0	0	0	0	0
ENSG00000230787.1	0	0	0	0	0	0	0	0	0	0	0	0	0	0	0	0	0	0	0	0	0	0	0	0	0	0	0	0	0	0	0	0	0	0	0	0	0	0	0	0	0	1	0	0	0	0	0	0	0	0	0	0	0	0	0	0	0	0	0	0	1.02214643385671	0	0	0	0	0	0	0
ENSG00000230788.2	0	0	0	0	0	0	0	0	0	0	0	0	0	0	0	0	0	0	0	0	0	0	0	0	0	0	0	0	0	0	0	0	0	0	0	0	0	0	0	0	0	0	0	0	0	0	0	0	0	0	0	0	0	0	0	0	0	0	0	0	0	0	0	0	0	0	0	0
ENSG00000230789.1	1	0	0	1	13	1	0	1	1	0	3	0	1	1	0	0	3	1	0	1	1	1	1	2	0	0	5	4	0	0	2	0	3	0	0	0	1	0	1	0	5	3	0	0	0	6	0	0	2	0	1	6	2	0	0	1	1	0	0	1	0	0	2	0	1	0	0	0
ENSG00000230790.2	0	0	0	0	0	0	0	0	0	0	0	0	0	0	1	0	0	0	0	0	0	1	0	0	1	0	0	0	0	0	0	0	0	0	0	0	0	0	5	0	0	0	0	0	1	0	0	4	0	0	0	5	0	1	0	0	0	0	0	0	0	0	0	0	0	0	0	0
ENSG00000230793.1	3.02270349122718	4.03043511149971	3.02342269209225	0	0	0	0	0	1.00596392541689	1.00670571576615	2.01097679455523	1.00695646971992	2.01921556950266	1	0	1.01571560577631	0	0	8.09546363165777	0	0	0	2.02760514121862	0	1.01553658015263	0	3.0451268651655	1.01287397952305	0	0	2.01977613247677	0	2.01244854463803	0	2.0032077791193	0	3.04225534424093	4.03042587400666	0	0	0	7.0497640444773	2.02050461661985	1.01384423206592	1.00633020904987	4.01327599973557	0	0	0	0	1.00930771213014	1.01483221114821	3.05670949521925	3.02106531725971	0	0	0	0	0	3.03497543267292	3.03826454101492	2.0129135168745	0	0	0	0	0	0
ENSG00000230794.1	0	0	0	0	0	0	0	0	0	0	0	0	0	0	0	0	0	0	0	0	0	0	0	0	0	0	0	0	0	0	0	0	0	0	0	0	0	0	0	0	0	2	0	0	0	0	0	0	0	0	0	0	0	0	0	0	0	0	0	0	0	0	0	0	0	0	0	0
ENSG00000230795.3	481.859913226898	9.60329273333896	208.512527522187	196.468722587908	502.527809448998	14.577839152122	335.956813607488	34.2929343449232	218.891416020695	1.04461552428415	464.880000161698	62.2612183679853	1.04880807849115	9.17202997690204	77.7211265865812	4.09767833732171	231.230402396613	93.437566263273	197.162022833264	116.524432244906	132.291936826123	6.22109551664349	32.9769157601499	145.369225060121	180.851107962464	224.359258606948	595.690706327557	497.556226357569	31.1048515331282	414.398277071984	315.545537283304	139.345003859727	314.376470616047	134.984233853396	331.766077898036	74.9934419601862	6.31816789142194	668.87676868017	413.965853793513	8.40371435766069	30.8430583671847	265.592553897622	4.17436269179041	284.705978005204	352.655746506068	111.465761860212	252.836758985901	191.603486469558	25.6664153831778	352.771639188188	42.0797482197179	422.806094848874	369.316730088236	318.996298262397	116.433617132597	14.9513154378802	153.267945007582	121.747720437901	247.429820448221	13.7504398180491	319.020994818875	27.7223686419274	267.18387495067	156.606356212926	613.091266773229	198.115068220491	135.433240575846	30.0841668881759
ENSG00000230796.1	0	0	0	0	0	0	0	0	0	0	0	0	0	0	0	0	0	0	0	0	0	0	0	0	0	0	0	0	0	0	0	0	0	0	0	0	0	0	0	0	0	0	0	0	0	0	0	0	0	0	0	0	0	0	0	0	0	0	0	0	0	0	0	0	0	0	0	0
ENSG00000230797.3	9	2.14384632478124	4	4	6	10	10	7.83598108365656	11	4.87873762536211	8.62304687312693	8	6	3	14	3	20	8.48752105648475	16	9	9	14	13	16	5	9	23.1082718377411	31	20	6	26	8	28	32.7140295885298	20	20	20	19	50	20	13	25	2	17	14	15	2	0	2	11	8.81214903763015	37	25	10	16	20	25	17	18	26.3957001783911	31	14	6	20	34	9	9.22297367169243	9
ENSG00000230798.5	2	0	0	0	0	1	4	0	0	0	0	0	4	5	0	0	0	1	0	0	2	1	6	0	1	0	0	0	0	0	0	1	0	0	0	0	0	0	1	0	0	16	0	0	0	0	0	0	0	0	0	0	0	2	0	1	0	1	0	1	17	0	0	0	0	0	0	8
ENSG00000230799.1	0	0	0	0	0	5	2	2	1	0	3	0	0	0	2	0	2	1.00006701622055	1	1	0	2	0	2	0	3	0	4	2	0	2	0	1	0	0	5	0	2	2	0	2.00006829895593	2	0	6	0	0	0	0	0	0	0	1	3.00010446270493	3	2	4	0	0	0	2	2.00009000946509	0	0	0	3	0	1	0
ENSG00000230801.1	0	0	0	0	0	0	0	0	0	0	0	0	0	0	0	0	0	0	0	0	0	0	0	0	0	0	0	0	0	0	0	0	0	0	0	0	0	0	0	0	0	0	0	0	0	0	0	0	0	0	0	0	0	0	0	0	0	0	0	0	0	0	0	0	0	0	0	0
ENSG00000230803.1	0	0	0	0	0	0	0	0	0	0	0	0	0	0	0	0	0	0	0	0	0	0	0	0	0	0	0	0	0	0	0	0	0	0	0	0	0	0	0	0	0	0	0	0	0	0	0	0	0	0	0	0	0	0	0	0	0	0	0	0	1	0	0	0	0	0	0	0
ENSG00000230804.2	0	0	0.0468929693197939	0	0	0	0	0	0	0	0	0	0	0	0	0	0	0	0.049332750080775	0	0	0	0	0	0	0	0	0	0	0	0	0	0	0	0	0	0.0448243008506869	0	0	0	0	0.0956348989750111	0	0	0	0	0	0	0	0	0	0	0	0	0	0	0	0.0566051224775668	0	0	0	0	0	0	0	0	0	0
ENSG00000230805.8	1	2	0	0	0	0	0	0	1	0	0	0	0	0	0	0	1	0	0	0	1	0	0	4	0	0	0	0	2	0	0	0	0	0	0	0	0	0	0	0	0	1	0	0	0	0	0	0	0	0	1	0	0	0	1	0	0	0	0	1	0	3	0	0	3	0	0	0
ENSG00000230806.1	0.221949706713986	4.02672044134767	0	0.188855296513187	2.01645274236573	1.09408854604271	5	0	1	0.712845693626969	0.247178881932601	0	1.06827274070313	0	3.41549993881111	1.25303975644625	5.5	0.505475319911866	1.25616979770678	1.4969467641681	0.520653524248328	0	6.14813322816024	0	0.446904704562211	2	2.22892171812109	5.5	1	0	0.448769003957502	0.553381037898598	1.49065515255592	0	0	5	1.30581690445075	3	2.26149851470132	0.7556789359399	0	11.0391665313365	1	5	0.254189981178327	0.530068303161639	0	0	21	7.25418998117833	7	1.79358158103558	0.6037633971811	0.944185180232666	2	1.99713898247304	2.99884309510873	1.55164545813602	3.00299861353562	1.81521510332396	5.1359729819746	11	0	0.928621431179493	2.21628483686579	0	0	3.45132265273126
ENSG00000230807.1	0	0	0	0	1	0	0	0	3	0	0	0	0	0	0	0	0	0	0	0	0	0	0	0	0	0	2	0	0	0	0	0	0	0	0	0	0	0	0	0	0	0	0	0	0	0	0	0	0	0	0	0	0	0	0	3	0	0	0	0	1	1	0	0	0	0	0	0
ENSG00000230809.1	0	0	0	0	0	0	0	0	0	0	0	0	0	1	0	0	0	0	0	0	0	0	0	0	0	0	0	0	0	0	1	0	0	0	0	0	0	0	0	0	0	3	0	0	0	0	0	0	0	0	0	0	0	0	0	0	0	0	0	0	0	0	0	0	0	0	0	0
ENSG00000230813.1	0	0	0	0	0	1	0	0	0	0	0	0	0	0	0	0	0	0	0	0	0	0	0	1	0	0	0	0	0	0	0	0	2	0	0	0	0	0	0	0	4	1	0	0	0	0	0	0	0	0	0	0	1	0	0	0	0	0	0	0	0	0	0	0	0	0	0	1
ENSG00000230814.1	0	0	0	0	0	0	0	0	0	0	0	0	0	0	0	0	0	0	0	0	0	0	0	0	0	0	0	0	0	0	0	0	0	0	0	0	0	0	0	0	0	0	0	0	0	0	0	0	0	0	0	0	0	0	0	0	0	0	0	0	0	0	0	0	0	0	0	0
ENSG00000230815.1	0	0	0	0	0	2	0	0	0	0	0	0	0	0	0	0	0	0	1	0	0	0	0	0	0	0	0	0	4	0	0	0	0	0	0	0	0	0	0	0	0	0	0	0	0	0	0	0	0	0	0	0	0	0	0	0	0	0	0	0	0	0	0	0	0	0	0	0
ENSG00000230817.6	0	0	0	0	0	0	0	0	0	0	0	0	0	0	0	0	1	0	1	0	0	1	4	1	1	0	0	1	0	0	0	1	1	3	0	3	0	0	0	0	0	0	0	3	0	0	0	0	3	0	1	0	0	0	0	0	1	0	1	0	0	0	0	0	3	0	0	0
ENSG00000230818.1	0	0	0	0	0	0	0	0	0	0	0	0	0	0	0	0	0	0	0	0	0	0	0	0	0	0	0	0	0	0	0	0	0	0	0	0	0	0	0	0	0	1	0	0	0	0	0	0	0	0	0	0	0	0	0	0	0	0	0	0	0	0	0	0	0	0	0	0
ENSG00000230819.1	0	0	0	0	0	0	0	0	0	0	0	0	0	0	0	0	0	0	0	0	0	0	0	0	0	0	0	0	0	0	0	0	0	0	0	0	0	0	0	0	0	0	0	0	0	0	0	0	0	0	0	0	0	0	0	0	0	0	0	0	0	0	0	0	0	0	0	0
ENSG00000230820.2	0	0	0	0	0	0	0	0	0	0	0	0	0	0	0	0	0	0	0	0	0	0	0	0	0	0	0	0	0	0	0	0	0	0	0	0	0	0	0	0	0	1	4	0	0	0	0	0	0	0	0	0	0	0	0	0	0	0	0	0	1	0	0	0	0	0	0	0
ENSG00000230821.1	0	1	0	0	0	0	0	0	0	0	0	1	0	1	0	0	0	0	0	0	0	0	1	0	1	0	0	0	0	0	0	0	0	1	0	0	0	0	0	0	0	2	0	0	0	0	0	0	0	0	0	0	0	0	0	0	0	1	0	0	4	0	0	0	0	0	0	0
ENSG00000230823.3	0	0	0	0	0	1.00517589945045	0	0	1.00441585145393	0	0	0	0	0	0	0	0	0	0	0	1	0	0	0	0	0	0	0	0	0	0	0	0	0	0	0	0	0	0	0	0	0	0	0	0	0	0	0	0	0	0	0	1.00802836600871	0	0	0	0	0	0	0	1.00351907199639	0	0	0	5.04344932997729	0	0	0
ENSG00000230825.2	2	4	3	4	4	14	4	9	10	6	8	1	4	2	9	2	27	2	3	1	8	10	6	4	2	6	9	7	2.01448680767543	5	1	3	3	7	2	9	5	7	10	14	8	8.00720413647674	3.00129546866143	5	7	4	2	0	0	13	11	18.5741979481688	7	8	5	2	4	6	2	6	5	6.03653621728991	14	1	8	4	10	0
ENSG00000230826.1	0	0	1	0	0	0	0	0	0	0	0	0	0	0	0	1	2	1	0	0	2	0	6	3	0	0	1	1	0	1	0	0	0	0	0	1	0	0	3	0	2	0	2	0	0	0	0	0	0	0	0	0	1	0	0	0	1	1	2	1	4	0	0	0	0	0	0	0
ENSG00000230828.1	0	0	0	0	0	0	0	2	2	0	0	0	0	0	1	0	0	3	0	0	0	0	2	0	0	0	0	2	0	1	0	0	0	0	2	0	0	0	0	1	0	0	0	0	0	0	0	0	0	0	0	0	0	0	0	0	0	1	0	0	0	0	0	0	0	0	0	0
ENSG00000230829.3	1	0	0	0	0	0	0	0	0	0	2	0	0	4	0	0	1	1	3	0	0	0	0	1	0	1	0	0	0	0	0	0	2.00092356441806	1	0	0	0	0	0	0	1	2	0	0	1	1	0	0	0	1	0	0	0	2	0	2	0	0	1	1	1	0	0	2	0	0	0	0
ENSG00000230830.1	0	0	0	0	0	0	0	0	0	0	0	0	0	0	0	0	0	0	0	0	2	0	0	0	0	0	0	0	0	0	0	0	0	0	0	0	0	0	0	0	0	0	0	0	0	0	0	0	0	0	0	0	0	0	0	0	0	0	0	0	0	0	0	0	0	0	0	0
ENSG00000230831.1	0	0	0	0	3	0	0	0	0	0	0	0	0	0	0	0	0	0	0	0	0	0	1	0	0	0	0	0	0	0	0	0	0	0	0	0	0	0	0	0	0	2	2	0	0	0	0	0	0	0	0	0	0	0	0	0	0	0	0	0	0	0	0	0	0	0	1	0
ENSG00000230832.3	0	1	0	1	0	1.0026078392728	0	0	0	0	0	0	3	3.03822912233572	0	0	3	0	0	0	2	0	2	0	1	0	0	0	0	0	0	2	0	0	2	0	0	2	1	0	0	12	0	0	0	0	0	0	0	0	0	0	0	0	0	4	0	0	0	0	11	0	0	0	0	0	1	5
ENSG00000230833.1	0	1	1	0	2	0	0	2	1	0	0	1	3	0	1	0	1	0	2	1	1	1	1	0	0	0	2	0	0	1	0	0	5	0	0	0	0	2	1	0	12	0	0	0	2	0	0	0	0	1	2	4	3	1	0	1	5	0	0	3	0	0	0	3	1	0	0	0
ENSG00000230834.1	0	0	0	0	0	0	0	0	0	0	0	0	0	0	0	0	0	0	0	0	0	0	1	0	0	0	0	0	0	0	0	0	0	0	0	0	0	0	0	0	0	0	0	0	0	0	0	0	0	0	0	0	0	0	0	0	0	0	0	0	0	0	0	0	0	0	0	0
ENSG00000230835.1	0	0	0	0	0	0	0	0	0	0	0	0	0	0	0	0	0	0	0	0	0	0	0	0	0	0	0	0	0	0	0	1	0	0	0	0	0	0	0	0	0	1	0	0	0	0	0	0	0	0	0	0	0	0	0	0	0	0	0	0	2	1	0	0	0	0	0	0
ENSG00000230836.1	0	0	3	0	6	1	0	3	1	3	2	0	2	0	4	0	1	2	0	0	5	1	3	2	0	0	7	17	0	4	8	1	4	8	1	1	3	1	5	0	5	2	3	0	0	3	0	0	0	4	1	2	6	2	1	0	12	5	1	12	5	1	1	6	3	0	0	2
ENSG00000230837.1	0	0	0	0	0	0	1	0	0	0	0	0	0	0	0	0	1.03388096696793	0	0	1	0	0	2.06859550662224	0	1	0	0	0	0	0	0	2.12284071854753	0	0	0	0	0	1.02224212524415	3.0811780949324	0	0	4.05872229083154	0	0	0	0	0	0	0	0	0	0	0	0	0	0	1.03936892039345	0	0	0	0	0	0	0	0	0	0	0
ENSG00000230838.1	0	0	0	0	0	0	0	0	0	0	0	0	0	0	0	0	0	0	0	0	0	0	0	0	0	0	0	0	0	0	0	0	0	0	0	0	0	0	0	0	0	2	0	0	0	0	0	0	0	0	0	0	0	0	0	0	0	0	0	0	0	1	0	0	0	0	0	0
ENSG00000230840.1	0	0	0	0	0	0	0	0	0	0	0	0	0	0	0	0	0	0	0	0	0	0	0	0	0	0	0	0	0	0	0	0	0	0	0	0	0	0	0	0	0	0	0	0	0	0	0	0	0	0	0	0	0	0	0	0	0	0	0	0	0	0	0	0	0	0	0	0
ENSG00000230841.2	0	0	0	0	0	0	0	0	0	0	0	0	0	0	0	0	0	0	0	0	0	0	0	0	0	0	0	0	0	0	0	0	0	0	0	0	0	0	0	1	0	0	0	0	0	0	0	0	0	0	0	0	0	0	0	0	0	0	0	0	2.00010152710554	0	0	0	0	0	0	0
ENSG00000230843.1	0	0	0	0	0	0	0	0	0	0	0	0	0	0	0	0	0	0	0	0	0	0	0	0	0	0	0	0	0	0	0	0	0	0	0	0	0	0	0	0	0	0	0	0	0	0	0	0	0	0	0	0	0	0	0	0	0	0	0	0	0	0	0	0	0	0	0	0
ENSG00000230844.3	54.8374038733922	28.0134196051076	46.3294352674456	72.7808768914347	104.689171448849	83.1949588661197	30.3276779101436	50.1654813139826	98.2254729635842	25.9510426807895	51.25683317439	18.8585024591501	36.7044511122882	29.9315930719622	46.04617369249	23.1741214681799	59.4220279953296	37.9843150730487	76.7011929135606	35.0126156003063	32.7013706216939	46.191162841992	63.3436115137101	47.6227155062701	12.0643690864225	43.157330054239	82.4257945774266	93.7041908852459	49.4354452321681	54.5056008043939	77.1904886909434	33.3473616945622	120.035400587594	48.4459367623842	37.97555599738	101.569165000146	41.1826883221922	130.231982020279	116.090137391712	57.2141519123537	141.230346568234	136.167951797304	34.363940905202	44.2186901044494	82.9648630362413	37.3902668013465	25.1633911483786	32.807173529225	48.5250630849812	82.1102663126301	61.5273441329792	78.2096978528752	81.1630805462801	61.4774328312689	53.4920035513129	61.2467827929091	104.252381498093	87.0919156679917	60.9948477354117	116.250397189187	96.6711464169847	42.0767963391177	61.0447044501352	61.5430273329934	112.700573975099	59.6301995871462	51.4931742127894	82.7965684389151
ENSG00000230845.1	0	0	0	0	0	0	0	0	0	0	0	0	0	0	0	0	0	0	0	0	0	0	0	0	0	0	0	0	0	0	0	0	0	0	0	0	0	0	0	0	0	0	0	0	0	0	0	0	0	0	0	0	0	0	0	0	0	0	0	0	0	0	0	0	0	0	0	0
ENSG00000230846.1	0	0	0	0	0	0	0	0	0	0	0	0	0	0	0	0	0	0	0	0	0	0	0	0	0	0	0	0	0	0	0	0	0	0	0	0	0	0	0	0	0	0	0	0	0	0	0	0	0	0	0	0	0	0	0	0	0	0	0	0	0	0	0	0	0	0	0	0
ENSG00000230847.4	6.49927233227885	0	15.8539501136123	6.71444665791086	0	16.5030358139432	1.53553315833833	0	17.2667078772747	0	14.1337682878127	0	0	0	0	0	4.55740187442763	7.83975682622329	28.9012437133366	5.545856220284	10.1287571707618	7.86307519099381	0	20.0403429390485	3.90913497619978	3.4617692316977	50.0369218402668	15.8565894611056	64.6897568475257	4.47646924685713	8.56852507895832	2.10628433017659	0	12.3000566266414	6.60694322449604	0	10.3062965612233	21.0328707376947	12.046569270785	0	21.2941711552352	4.6876952961947	0	0	10.5034580198038	21.9085664361146	13.8650779046248	0	0	3.29932971087531	26.8325552013791	36.8125267306288	19.043210001963	9.10602764612909	7.62256948071694	0	45.2490124898743	10.6951929804885	15.986735934852	37.2815007030251	2.94784314258829	23.8498076783545	0	0	12.9211370909036	0	3.39204387892064	0
ENSG00000230848.1	3	0	4.72829244987337	1	0	2	0	1	0	1	0	0	0	3.97609050779599	1	0	4	0	0	3	1	2	2	2	0	0	0	0	0	0	2	1	2	5	0	1	0	1	4	0	2	6	3.71788328249998	1	1	0	0	0	0	0	0	0	3.13555659677463	2	0	3	1	0	0	9	15.6764154647599	1	0	0	1	0	0	5.8016831777898
ENSG00000230849.2	0	0	0	0	0	0	0	1	0	0	1.00522130839103	0	0	3	0	0	1	0	0	0	1	0	1	1	0	2	0	0	0	0	1.00217736000586	0	0	0	0	0	0	0	0	1.00266673747164	0	3	0	0	0	0	1	1	1	0	0	0	0	0	0	0	3	1	0	0	2	0	1	0	4	0	0	0
ENSG00000230851.1	0	0	0	0	0	0	0	0	0	0	0	0	0	0	0	0	0	0	0	0	0	0	0	0	0	0	0	0	0	0	0	0	0	0	0	0	0	0	0	0	0	0	0	0	0	0	0	0	0	0	0	0	0	0	0	0	0	0	0	0	0	0	0	0	0	0	0	0
ENSG00000230852.2	1.00041316135799	2	2	0	2	3	0	1.00322506149654	0	0	0	0	0	12.2854782418371	0	0	0	0	1.00035645132956	0	5	3	1	2.0098415939146	0	1	0	0	7	0	5.01029429990439	2.00887814209168	3	0	0	2.00615442528545	1.00384800297459	0	0	1.0013222112737	2.00220078430652	12.0898165931344	4	0	3	5	0	0	7	5	1	0	0	1	0	2.00051336254538	2	1	1	2.00575006511098	11	4.01550007210729	2	7	6.00443989140343	0	2	27.0163250979828
ENSG00000230853.1	0	0	0	0	0	0	0	0	0	0	0	0	0	0	0	0	0	0	0	0	0	0	0	0	2	0	0	0	0	0	0	0	0	0	0	0	0	0	0	0	0	0	2	0	0	0	0	0	0	0	0	0	0	0	0	0	0	0	0	0	0	0	0	0	0	0	0	0
ENSG00000230854.1	0	0	0	0	0	0	0	0	0	1	0	0	0	0	0	0	0	0	0	0	0	0	0	0	0	0	0	0	0	0	0	0	0	0	0	0	0	0	0	0	0	2	0	0	0	0	0	0	0	0	0	0	0	0	0	0	0	0	0	0	0	1	0	0	0	0	0	1
ENSG00000230859.1	0	0	0	0	0	0	0	0	0	0	0	0	0	0	0	0	0	0	0	0	0	0	0	0	0	0	0	0	0	0	0	0	0	0	0	0	0	0	0	0	0	0	0	0	0	0	0	0	0	0	0	0	0	0	0	0	0	0	0	0	0	0	0	0	0	0	0	0
ENSG00000230860.1	0	1	0	0	0	0	0	0	0	0	0	0	0	0	0	0	0	0	0	0	0	0	0	0	0	0	0	0	0	0	0	0	0	0	0	0	0	0	0	0	0	2	0	0	0	0	0	0	0	0	0	0	0	0	0	0	0	0	0	0	0	0	0	0	0	0	0	0
ENSG00000230863.3	8.7455494287868	9.2380506861659	3.00265134177947	3.87387718887683	7.48783004847359	12.0541276991652	3.3595434343928	6.47507736979357	9.72000480389066	1.08457172726135	1.38949108054836	1.27094710983181	7.34175193128289	19.2959818230946	6.29346962071433	0	14.547249424996	3.69722777415636	4.73319459640986	1.08577032957381	1.00882119356133	6.15605065188861	9.24304339500685	8.0940973777753	1.01681119041677	7.2216921011888	18.023269928817	3.21603517478158	11	9.38439810310499	4.07546548747757	5.30067098764168	9.11380379927336	3.1352146247342	8.09387011739069	5.0544966113343	1.01259861930428	1.34500092506809	13.4917637558581	14.9706422862308	10.6618494856088	44.6473560475489	13.1480428914306	9.27874107778885	6.00852953985214	1	1.17962419664687	11	4.01877835916435	13.5910614950863	5.6231734858206	9.08725415453841	13.2085976492549	2.06192221009625	0	5.20167535875229	4.87560057570456	3.93592708009394	6.19455510408734	6.6132977790188	40.9320562914425	18.6766715393093	7.05157230745284	12.0310839464881	24.8641895053681	2.19267789030555	2.0015407128169	21.6890767808306
ENSG00000230864.1	0	5	0	2	0	0	0	0	0	0	0	0	1	1	0	0	0	0	0	0	0	0	0	0	0	0	0	0	0	0	0	1	1	0	0	0	0	0	0	0	0	2	4	0	0	0	0	4	0	0	0	0	0	0	0	0	0	0	0	0	2	0	0	0	0	0	0	4
ENSG00000230865.1	0	0	0	0	0	0	0	0	0	0	0	0	0	0	0	0	0	0	0	0	0	0	0	0	0	0	0	0	0	0	0	0	0	0	0	0	0	0	0	0	0	0	0	0	0	0	0	0	0	0	0	0	0	0	0	0	0	0	0	0	0	0	0	0	0	0	0	3.2506534086574
ENSG00000230866.2	15.1596766809184	27.8477922097238	14.3199662406978	17.5726970346074	40.642523597242	49.0146801838446	14.572625591178	18.9239384946057	20.8910849549964	11.9989009445619	14.5664649534539	7.40202201132574	34.1673341633433	37.5269767232396	32.7180577332395	11.3481633054508	44.3901693130384	23.9142460483125	29.9887983560111	12.6469174151253	25.0913378504414	27.3960356324063	55.5276685093697	33.4933451146307	18.9267254442584	19.1155999048188	53.8167767173572	62.1576934591932	28.1978889326602	19.3743023648061	40.2741853257679	41.4872176467686	53.8851385564834	19.1936438819284	9.6361731699378	34.5803012353033	18.0310085216785	27.8827187795458	49.430384095681	44.5045800074749	52.0228238287651	161.994962689926	26.9585531327131	57.1341346460931	39.3856259247336	25.7529931721528	11.7739705697264	3.02062724922538	35.0101603582951	15.3695324924522	50.8342714050355	52.2600287891397	54.2197957534296	30.2349328737641	18.6871687547943	29.3608115066309	37.6262945171313	37.0466172351624	25.9715211235879	46.823406879325	129.242831850296	30.66977699383	20.7218301279487	23.2253931141555	47.8974018155916	14.7543928668499	12.2132150082519	51.5944300186004
ENSG00000230867.1	0	0	0	0	0	1	0	1	0	0	0	0	0	0	1	0	0	0	0	0	0	1	3	0	0	0	0	0	0	1	0	0	2	1	0	1	0	0	0	0	0	7	1	0	0	0	0	0	3	1	3	0	1	0	0	0	0	0	0	1	4	3	0	0	2	0	0	1
ENSG00000230869.1	21.8462865593084	13.9882995971501	14.3985297715645	44.1754696883766	19.0328291440792	59.7642060737829	20.4047195700078	66.4557186311379	78.3771646664804	18.5487244279885	60.9479093059404	20.7236967899725	15.833907392206	48.608513554059	46.5379999681416	19.730905187899	86.5918807652269	33.1832567310272	37.2422361688155	34.0384722637598	50.5517433311278	25.3557915115419	82.1597496928713	52.712912468792	17.7837762886875	61.2928512760093	68.2672405697051	107.282302721252	43.145910106009	61.0009858075554	52.2749662411527	13.7589468583792	97.6219424143385	68.0556355324541	13.6280590691506	38.6463728392043	40.7186142353896	156.125051867471	47.6216410927245	57.605650582685	283.08180485791	88.7430929442745	7.92556219041416	25.1460022873812	54.8469564716552	91.1102276382299	25.9087808472306	9.957511715624	43.8413305288426	31.5759092691195	56.3724092504068	27.5121261142225	58.2204501145829	36.0177396031939	40.1764524926775	35.3583225392396	93.8288232773544	40.7314718712312	51.9897972351409	41.0121518470015	75.415301581105	35.2477678600016	73.8680640896541	40.9997111062133	180.310409656765	56.5735512112619	34.9584194834842	74.7574219159024
ENSG00000230870.2	3	0	1	0	0	4	4	4.02001777789657	2	0	2	0	0	0	1	0	2	3	1	0	1	1	1	1.00476579691192	1	0	1.00694201806517	0	0	5.02195086902875	4.01059298302143	1.0095284181352	3	0	0	3.01086439106051	2	3	3	0	9	3	2	0	0	0	7	0	1	3	0	0	2	0	0	0	5	1.00455819535424	4.0146877712873	0	4	1	0	0	0	0	1.00642301966865	0
ENSG00000230871.1	0	0	0	0	0	0	0	0	0	0	0	0	0	0	0	0	0	0	0	0	1	0	0	0	0	0	0	0	0	0	0	0	0	0	0	0	0	0	0	0	0	3	0	0	0	0	0	0	0	0	0	0	0	0	0	0	2	0	0	0	0	0	0	0	0	0	0	0
ENSG00000230872.1	3	11	6	5	4	15	4	15	12	5	11	6	3	2	15	2	11	10	5	5	2	9	15	7	0	5	15	22	7	13	16	3	19	0	8	8	5	16	17	18	17	25	12	7	10	3	0	12	14	4	12	8	6	5	6	9	14	5	14	15	12	2	16	15	32	19	11	2
ENSG00000230873.8	17.4260333467742	14.8739135555491	13.1795251687721	4.4953642635603	21.5374145363932	28.7966634441525	7.57347963127457	26.5528359211103	27.8977987424018	6.61242156871914	11.0662370838162	4.2659290037963	3.45767128592935	12.8018895111558	8.53075641897771	3.23913097133729	7.19914499266192	9.81781816841216	10.4999586906631	11.9176452519382	11.138910874281	10.6977909994726	26.0992095750664	11.4699958982858	3.40377950822459	8.90099294261857	39.6678463218195	35.8718427525587	23.8178596972808	17.5498212323319	19.9640452841813	15.2064141051826	34.9743049148345	15.0954596025991	8.539557616161	21.5799611239942	7.4371012350658	20.6765333103239	27.875056953188	11.1687572987101	22.5531060383779	65.5796594712258	4.25808305643325	21.4948045856516	11.3898144360813	6	6.01253520481763	0	8.06572705396132	11.3526661112683	15.8029155436978	24.7950950097672	36.1076667663878	16.961063530903	7.44266204512021	5.13942623095317	24.9539139134063	19.1608045178696	16.5266976915447	13.3810710209635	36.3745395154111	15.6749288435597	8.49038527326891	16.0208301968413	47.9683871677855	24.1535413833561	17.1810985726094	21.1400744168503
ENSG00000230876.8	13.8751720562307	15.4330989587746	9.94068494549693	6.76500146054965	21.5749681384617	12.9011965010501	3.13512702327534	18.9964376772193	21.2478673186797	6.77727576103017	21.4940181547981	5.53388447378053	27.3672055691498	26.0003826303962	15.0131239794493	2	18.7920426217731	13.1970010168825	7.30941252811001	6.09300550627248	8.69564783785459	13.0407920563631	30.3102347094297	12.4499157877147	10.2735246871734	3.93971965967322	25.2080851350418	38.7617019602776	12.0147716079695	14.4043744015828	19.310206684739	17.3048482022809	15.9788463658758	12.6673343476845	8.6725890155481	12.192955008882	21.0289652193989	16.860589205284	17.6272011303979	19.9806881872435	33.4873995812028	98.4238680419902	19.9018087610333	19.2524870640168	8.15516781565147	8.54521625936178	0	3.23368285136959	6.00065215647481	5.01618374916903	5.78710379786802	14.9596941855285	21.5652563357142	16.9214100405099	2.17740114830299	9.36130656119838	13.3842943025799	8.96982260883572	8.67010662845427	14.3404986789442	73.8077573133511	21.1512478557123	20.3579771195395	13.4142236313384	37.2917471673864	59.7435820801143	3.50446873132156	33.3921367695134
ENSG00000230879.1	0	0	0	0	0	0	0	0	0	0	0	0	0	0	0	0	0	0	0	0	0	0	0	0	0	0	0	0	0	0	0	0	0	0	0	0	0	0	0	0	0	0	0	0	0	0	0	0	0	0	0	0	0	0	0	0	0	0	0	0	0	0	0	0	0	0	0	0
ENSG00000230881.1	0	0	0	0	0	0	0	0	0	0	0	0	0	1	0	0	0	0	0	0	0	0	0	0	0	0	0	0	0	0	0	0	0	0	0	0	0	0	0	0	0	0	0	0	0	0	0	0	0	0	0	0	0	0	0	0	0	0	0	0	0	0	0	0	0	0	0	0
ENSG00000230882.1	1	4	2	1	0	7	2	1	7	1	4	2	0	3.04217515156256	1	1	2	2	2	1	3	0	5	1	2	0	2	1	11	1	9	2	1	10	0	2	3	3	6	5	9	15	0	2	5	0	2	0	1	0	1	4	15	3	1	4	1	3	3	0	5	14	1	5	11	0	0	3
ENSG00000230886.3	0	0	0	0	0	0	0	0	0	0	0	0	0	0	0	0	0	0	0	0	0	0	2	0	0	0	0	0	0	0	0	0	0	0	0	0	0	0	0	0	0	1	0	0	0	0	0	0	0	0	0	0	0	0	0	0	0	0	0	0	0	0	0	0	0	0	0	0
ENSG00000230889.2	0	0	0	0	0	0	0	0	0	0	0	0	0	0	0	0	0	0	0	0	0	0	0	1	0	0	0	0	0	1	0	0	0	0	0	0	0	0	0	0	0	0	0	0	0	0	0	0	0	0	0	0	0	0	0	0	0	0	0	0	2	0	0	0	0	0	0	0
ENSG00000230891.7	2.01563955676329	0	0	1	0	1.00362698321446	0	0.0630480167014613	0	0	0	0	0	0	0.0630480167014613	0	5.08953153903665	0.68768267223382	0	1.33964095100494	0.68768267223382	0	4.5785593876394	1	0	0	1	4.13933830634971	0	1.11348281803078	2	0	1.06304801670146	0	0	0	0	0	1	0	0	2.73812173201515	0	1	0	0	0	0	2	2	0	1	0.0723778384626351	0	0	0	0	1	0	0	5.185108234495	3.04757763877728	3.13198319731584	0	0	0	0	3.03516204888705
ENSG00000230894.2	5.11070100153498	6.07515364464214	3	5.08882646528182	6.03966373772603	4.01052071874437	5	4.02616068010245	2	0	3.00953172327076	1	14.4737694340385	9.24178789483854	5.02903559810423	2	2.15480289694283	4	8	4.02871582631348	8.17773321655486	6	14.4437174840696	4	6.26498746332582	8	9.06150293288094	6.06330038011205	6	5.0643551678174	0	14.2225770843102	8.04637278608115	5.08211451891354	0	1	2.01036996488222	5.06166051806492	12	5.14115475390791	6.03902314098103	69.5089666189484	5.52431719558909	7.02045772271934	13.1278526125614	0	0	0	3	9	7.08862285681842	12	9.07531617591902	1	4	7	5	6.15585849962584	7.02630531893382	9.10732833913402	50.3709194954408	10	5	4	16	0	7	13.3856683963018
ENSG00000230896.1	10.299830774151	2	6	6.0093713941416	11.7340834167831	19	14.2828522253737	9	14.7778684045253	5	13.3905018283827	10.4037139759001	22.2313850479639	16	21.2002492273848	9	25.2837424794772	11.1670379479273	15	6	1	12.2442077087243	15.7969920456146	23.275336177687	2	6.18529755284025	15.6007295806975	20.9457615428682	14	10	21.1748346037753	18	19.2811743295994	26	23.4580898412768	18.1591863181385	15.274070698293	23	16.1562164860796	12.1646527800143	23.6987494271785	33.4460925683557	11.3393768444319	18.1654381533619	24.2127759967025	6	3	3.63337567528175	14	10.1524786240742	22.3935551704769	8.29888820715416	13.7058436717607	12	6	14.5898389865483	13.3206611572379	17	12.3765171092925	28.5704927487867	47.0135540485213	14	28	16.484235961069	41.0442526831525	10.0253343055234	2	7
ENSG00000230897.1	0	0	0	0	1.00153944454035	2.00092782629695	0	0	2.00107650935397	0	0	0	1	0	0	1.00048689269997	0	0	0	0	0	0	1	0	0	1.00098004863617	1.00096199877568	0	5.00443666693326	0	0	1	0	2.00096010473842	0	0	0	1.00072510043459	1.00042550322997	0	0	0	0	0	0	0	0	1.0005777149951	0	2.00190031834664	0	0	0	0	0	0	0	0	0	1.00037654889836	7.00361357776658	1	0	0	0	0	0	0
ENSG00000230898.1	3.57526505651256	1.71010249767791	3	1.00179896968385	5.88204978817476	1.00118059253895	4	1	3.00817537432902	6	2.00883435520824	0	1	0	2.00707318022996	0	0	3.89786715453504	1.001545708438	5.92272229004938	1	3.83650276042015	1.68773181379055	5.14757616367782	2.0198702960324	1	4.1829069738336	1	4.01237230443008	2	5.78973863782053	6.01451813880186	13.7490597431828	0	0	5.02451369243564	0	3.00887521970883	4.02376394549645	1.00267256242923	3.00578884463972	3	1	5.36701870377942	4.58739723353068	0	3	1	8.10866300792859	11.7506167097978	4.85773617672184	1	0	2	5.93360963230788	2.5203711545006	4.61770762296514	2	4.0052694594412	3.695445496521	8.65684880055013	1.00233557272649	5.0113487865484	0	17.0392511399302	0	0	1
ENSG00000230899.1	3	1	0	0	0	0	0	0	0	0	0	0	0	0	0	0	0	0	0	0	0	0	0	0	0	0	0	0	0	0	0	0	0	0	0	0	0	0	0	0	0	0	0	0	0	0	0	0	0	0	0	0	0	0	0	0	0	0	1	0	0	0	0	0	0	0	0	0
ENSG00000230902.1	0	0	0	0	0	0	0	0	0	0	0	0	0	0	0	0	0	0	0	0	1	0	1	0	2	0	0	0	0	0	0	3	0	0	0	0	0	0	0	0	0	10	1	0	0	0	0	0	0	0	0	0	0	0	0	0	0	0	0	0	4	0	2	0	0	0	0	2
ENSG00000230904.1	0	0	0	0	0	0	0	0	0	0	0	0	0	0	0	0	0	0	0	0	0	0	0	0	0	0	0	0	0	0	0	0	0	0	0	0	0	0	0	0	0	0	0	0	0	0	0	0	0	0	0	0	0	0	0	0	0	0	0	0	0.5	0	0	0	0	0	0	0
ENSG00000230908.2	0	0	5	0	2	3.00256926670464	0	3	3.00591510576642	2.00209743404784	1	1	0	1.00002530973515	2.00223815329902	1	0	0	2.00513588352612	0	0	0	1	1.00194983471709	0	1.00711185086438	0	3.00200086746628	0	0	4.00134277496205	0	1.00082413249038	0	5.01402738558903	0	0	0	1.00095145566856	0	0	17.0311091069661	2	4.01107453507523	0	0	0	0	0	0	0	2.00011171477154	7.00256329352056	0	0	0	0	1.00059529471841	1	0	15.0243175545076	7	1.32709009427871	0	0	0	0	5
ENSG00000230910.4	29	0	10	3	43	20	13	18	37	4	20	11	6	17	11	11	39	3	22	11	7	15	63	13	1	22	27	27	0	14	40	2	21	15	6	15	18	37	31	15	42	52	9.00090271727652	12	18	46	2	3	8	12	51	20	43	11	1	3	23	2	27	33	30	1	32	6	64	4	20	49
ENSG00000230911.1	0	1	2.0223773397486	0	0	0	0	0	1	0	0	0	0	0	0	0	3	0	0	0	0	0	2	0	0	0	0	0	0	0	2.00880986984937	0	0	1.00403950301529	0	0	0	0	0	0	0	0	0	0	0	0	0	0	0	0	0	1.0106435252391	0	2	0	1	0	0	0	0	0	0	0	0	0	0	0	0
ENSG00000230912.1	2	0	3	1	6	0	0	3	3.13676637095754	0	1.02966631378181	1	4.23809307674276	3.15585718269934	1.08260915222294	0	5	3	2.0516235850004	0	0	1	1.01744356474665	1.01944432560479	4	2.1343475006725	5	1.30242006948344	3.13089304866274	3	2.03559485101389	2.06007035037364	6	0	0	3.15044696526107	2.06985492046329	1	6.33442285211187	4.1459577861679	4.12513287917611	16.6258903355084	3.65258983711188	0	4	0	0	11	0	0	2.03315642228275	2	2	4	0	3	7.12680519756684	1	0	4	7.61370872830657	0	0	0	7	4.08474561677891	0	2.03724734543175
ENSG00000230913.1	0	0	0	0	0	0	0	0	0	0	0	0	0	3	0	0	0	0	0	0	0	0	0	0	0	0	0	0	0	0	0	1	0	1	0	0	0	0	0	0	0	0	0	0	0	1.00186792235738	0	0	0	0	1	0	0	0	0	0	0	0	0	0	1	0	0	0	0	0	0	0
ENSG00000230914.3	0	0	0	0	0	4	0	2	0	0	0	0	2	0	2	1	0	0	1	1	1	0	3	2	0	0	0	2	0	0	1	1	4	0	0	1	2	0	0	0	0	7	0	6	0	0	0	0	0	0	0	1	0	5	0	4	0	2	0	2	0	0	0	0	2	0	1	0
ENSG00000230916.2	0	0	0	0	1.00005963856952	1.00015913224201	0	0	1.00006606678445	0	0	1.00009097188688	1.00007079561018	1.000082473754	0	0	0	0	0	0	0	0	0	0	0	0	0	0	0	1.00021547519883	1.00049372187365	0	0	0	0	0	0	0	0	0	0	0	0	0	1.00010488493921	0	0	0	0	0	0	1.00018505980065	0	0	0	0	0	0	0	0	1.14274486035521	0	2.0000749575863	0	1.00011725508652	0	0	0
ENSG00000230918.2	4.90392110766781	6	2.30680597282506	2.07601822504037	2	14.3987613052635	1	5.38331694984208	0	0	3.23941701732643	1	1	1	9.5744983611923	2	11.5059902932972	13.3439062282136	5.39950248253587	4.73898929450638	4.30465625679732	3.40599086901269	0	4	1	2.64010143348568	11.8729867544959	14.4322090790677	4.6118222053113	3.61937010557282	2.49768552744062	3	9.67487237704131	14.6407806052415	8.04506855430598	8.70185185675064	5.15233467574546	9.59352280585186	14.3106497548749	12.8066045632899	6	15.9344888191036	0	2.13302052595108	8.16633834366474	8.00295514791251	0	2	10.8908535896348	8.04567869066949	6.91672506876439	10.4449025088875	10.2630774542714	5.91963280380628	1	10.7702322267352	10.7860676117849	8.78392825799833	6.21985730523714	9.63238957021264	13.179753839506	0	9.14059499134095	4.5885709477686	13.0986889410399	0	2	3
ENSG00000230920.1	0	0	0	0	0	0	0	0	0	0	0	0	0	0	0	0	0	0	0	0	0	0	1	0	0	0	0	0	0	0	0	0	0	0	0	0	0	0	0	0	0	0	0	0	0	0	0	0	0	0	0	0	0	0	0	0	0	0	0	0	0	0	0	0	0	0	0	0
ENSG00000230921.1	0	0	0	0	0	0	0	0	0	0	0	0	0	0	0	0	0	0	0	0	0	0	0	0	0	0	0	0	0	0	0	0	0	0	0	0	0	0	0	0	0	0	0	0	0	0	0	0	0	0	0	0	0	0	0	0	0	0	0	0	2	0	0	0	0	0	0	0
ENSG00000230922.1	0	0	0	0	0	0	0	0	0	0	0	0	0	1	0	0	0	0	0	0	0	0	0	0	0	0	0	0	0	0	0	0	0	0	0	0	0	0	0	0	0	1	0	0	0	0	0	0	0	0	0	4	0	0	0	0	0	0	0	0	2	0	1	0	0	0	0	2
ENSG00000230923.2	0	0	1	0	0	0	1	1	2	0	0	0	0	1	0	0	2	0	0	1	2	0	3	1	1	0	1	0	0	0	0	1	0	0	0	0	0	0	0	7	0	9	2	0	1	0	0	0	0	1	1	0	0	0	0	0	0	0	0	0	7	1	1	2	0	0	0	0
ENSG00000230926.1	0	0	0	0	0	0	0	0	0	0	0	0	0	2	0	0	0	0	0	0	1	0	1	0	0	0	0	2	0	0	0	0	0	0	0	0	0	0	0	0	0	3	0	0	0	0	0	4	0	0	0	6	0	0	0	0	0	0	0	0	3	0	0	0	0	0	0	6
ENSG00000230927.3	0	2.08193638846884	0	0	0	1	1	3.08551142745468	1.01809276089653	0	0	0	0	1	0	1.06106633165933	0	0	2.04119046652344	0	1	0	3.03217674728085	0	0	0	3.2181721777685	1.03260005779639	5.22513004682879	0	0	1	1.00324811041421	0	0	0	1.01640695521681	0	2.01734246371526	5	5.03205022272373	4	1.03045038168713	1.02963709481391	0	0	0	0	1	0	0	0	0	4.00945721243853	2.01202258027757	0	2.04545647577986	0	1.0057705269153	1.02672486608999	3	1	3.2290886626348	2.13951790592757	4	0	0	1.0340384421385
ENSG00000230928.1	0	0	0	0	1	2	0	1	0	0	0	0	0	1.84929891485455	2	0	0	0	0	0	0	0	3	0	0	1	0	0	0	0	1	1	0	0	0	0	0	0	1	0	0	7	0	0	0	0	0	0	0	0	0	0	0	0	0	0.803211198023879	0	0	0	1	2	0	0	0	0	0	0	0
ENSG00000230929.5	2.00204621134283	0	0	0	0	0	0	0	1.00072317017788	0	1.00114583701666	0	0	0	3.00231368355342	2.00133915433073	0	1.00052882250259	0	2	0	1.000632441934	1.00160695731863	1.00043054515129	0	1.00119943307533	1.00074555213906	5.00141407516566	0	4.00297176632314	3.00536762230742	0	3.00225231546087	3.00356010411722	2.00206226967318	0	0	0	3.00098277454212	0	0	8.00243434546055	1	1.00067298707214	1.00146468319335	1	0	1.0010170911262	0	0	3.00270524159475	2.00252601174615	5.00422556864124	3.00102488821735	0	3.00212869098031	1.00053493780814	2.00187133478138	3.0069281108511	2.00189483022525	4.00430789247408	0	0	2.00076523215298	3.00159073933149	0	0	0
ENSG00000230931.2	0	0	0	0	0	0	0	0	0	0	0	0	1	0	0	0	0	0	0	0	0	0	0	0	0	0	0	0	0	0	0	0	0	0	0	0	0	0	0	0	0	0	0	0	0	0	0	0	0	0	0	0	0	0	0	0	0	0	0	0	0	0	0	0	0	0	0	0
ENSG00000230932.2	0	0	0	0	0	0	0	0	0	0	0	0	0	0	0	0	0	0	0	0	0	0	0	0	0	0	0	0	0	0	0	0	0	0	0	0	0	0	0	0	0	0	0	0	0	0	0	0	0	0	0	0	0	0	0	0	0	0	0	0	0	0	0	0	0	0	0	0
ENSG00000230934.1	0	0	0	0	0	0	0	0	0	0	0	0	0	0	0	0	0	0	0	0	0	0	0	0	0	0	0	0	0	0	0	0	0	0	0	0	0	0	0	0	0	0	0	0	0	0	0	0	0	0	0	0	0	0	0	0	0	0	0	0	0	0	0	0	0	0	0	0
ENSG00000230935.1	0	0	0	0	0	0	0	0	0	0	0	0	0	0	0	0	0	0	0	0	0	0	0	0	0	0	0	0	0	0	0	0	0	0	0	0	0	0	0	0	0	0	0	0	0	0	0	0	0	0	0	0	0	0	0	0	0	0	0	0	0	0	0	0	0	0	0	0
ENSG00000230936.1	0	0	0	0	0	2	0	0	0	0	0	0	0	1	0	0	0	0	0	0	0	0	0	0	0	0	0	0	0	0	0	0	0	0	0	0	0	0	0	0	0	7	0	0	1	0	0	0	0	0	0	0	0	0	0	0	0	0	0	0	6	0	0	0	0	0	0	0
ENSG00000230937.12	11.9682194082602	6.17621436021106	6	5.83807874053629	26	9.37743056799219	11	10	9.84134570258334	6.4265717915429	9.75955862920148	4.65929804384607	19.7386735909903	20	16.5413783488479	7.938358869298	18.8509867853714	6.87685984551146	13	4	8	9	25.717463426752	7.50495971166715	9.54448484712814	7.33271871983484	16.1495240174597	7.67437924501302	12.5315600838518	6.96882395099195	18.1311372171505	11.5731701295966	14.6748204530108	23	6	19.4546408054195	12	26.122524320514	14.8496243728889	7.53647336962686	31.0239435402139	50.2057180437118	12.0172280011397	10.9377539730188	13.7458363931095	0	1	2	3	11.9305725116196	18	29	37	11.0537175436506	5.52591370361969	10.9762999771176	11.3386248845227	8.90035648411513	12.8854280166546	7.0784749256469	47.1302139335197	13	13.3605494311741	5.27389662034235	28.8820055617031	34	5	29.8266219790394
ENSG00000230941.1	0	0	0	0	0	0	0	0	0	0	0	0	0	0	0	0	0	0	0	0	0	0	0	0	0	0	0	0	0	0	0	0	0	0	0	0	0	0	0	0	0	0	0	0	0	0	0	0	0	0	0	0	0	0	0	0	0	0	0	0	0	0	0	0	0	0	0	0
ENSG00000230942.1	0	0	0	0	0	0	0	2	0	0	1	0	0	0	0	0	1	0	0	0	0	0	0	0	0	0	0	0	0	0	3	0	0	0	0	0	1	0	0	0	2	0	1	0	0	0	0	0	0	1	1	0	0	1	0	1	0	0	0	1	2	0	0	0	0	0	0	0
ENSG00000230943.3	1.01633893572824	5.17939247424193	2.02963994492461	1	0	6.10093803496755	4	5.05571952771539	2.04590224410008	1	0	1.08540726761244	2.07408698940115	1.20698066459265	10.4580623382275	6.47229885112467	14.5633110753074	13.1082268001979	1	3.11406338334955	12.05149901769	75.9618637035179	10.9197528646493	3.05876614921048	2.10562899321794	4.05775521977098	10.2782770381591	4.04284953029837	14.0293141395805	5.04575997067654	5.09668918119676	3.03052561950253	11.991015944834	16.0041903974847	3.00988879540076	21.1359847858118	7.10255956548805	8.06124914501384	19.1422343482847	12.5977093321669	9.00623723848939	11.775240256079	1.10075180316545	22.3826986218357	18.1744883672848	0	4.00299666013752	9	1.0037278533424	6.00694709955307	17.0127898974711	7.16441768567792	9.38821023637756	4.00442681416535	3.06629649012969	2	13.1364931848101	14.0374847539221	8.04659375884457	287.536461805626	22.2095493873428	6.69725596664451	23.1122091114618	9.04947750907085	10.3642126821922	26	12	14.4473452414857
ENSG00000230944.1	0	0	0	0	0	0	0	0	0	0	0	0	0	0	0	0	0	0	0	0	0	0	0	0	0	0	0	0	0	0	0	1	0	0	0	1	0	1	0	0	0	3	0	0	0	0	0	0	0	0	0	0	0	0	0	0	0	0	0	0	1	0	0	0	0	0	0	1
ENSG00000230945.1	0	0	0	0	0	0	0	0	0	0	0	0	0	0	0	0	0	0	0	0	0	0	0	0	0	0	0	0	0	0	0	0	0	0	0	0	0	0	0	0	0	0	0	0	0	0	0	0	0	0	0	0	0	0	0	0	0	0	0	0	0	0	0	0	0	0	0	1
ENSG00000230946.3	0	0	0	1.00012402574331	0	9.00099617939871	1	2.00088936751074	0	0	0	1.00026671004966	0	0	1	1	0	1	0	1	1.00017872218013	0	3.00031603479237	0	0	4.00073186085798	1.00007082388884	0	2.00019016633737	4	0	1	1.00018367285999	0	0	3	1.00010216886386	0	0	0	0	4	0	0	0	0	0	0	1	0	0	2.00018648010105	0	2	2	3.00030925831025	2	2	0	3.00044406098995	5.00026630859489	0	0	8	4.0002454254249	0	0	2
ENSG00000230947.2	2.00303349897673	0	1.00108949584707	2.00256846368668	4	7	1.00388322319818	4	0	3	1	1.00202645819563	0	7.0447877790129	1.00163691532659	0	2.00084231649029	0	1.0014422815529	1	1	0	6.0561201472261	3	0	3	4	3.00950106432054	0	1.00204917731386	3	2.50579104416229	5.02429023883185	0	0	1.00155798543311	1.00337025015032	5.02927212833765	3.70358971105711	0	1.00118019407458	11.6650383089585	0	2	0	0	4	0	0	3	1.00114972551647	0	7	3.00632208204965	4	1.00506299706344	0	1	2.0037287655348	3.00898690131028	13.0331375742095	0	3	0	6.00136318439344	0	5.07380716501358	6.02513719818209
ENSG00000230948.1	0	1	0	0	0	0	0	0	0	0	0	0	0	0	0	0	0	0	0	0	0	0	0	0	0	0	0	0	0	0	2	0	0	0	0	0	0	0	0	0	0	1	0	0	0	0	0	0	0	0	0	0	0	0	0	0	0	0	0	1	0	0	0	0	0	0	0	0
ENSG00000230950.1	0	0	0	0	0	0	0	0	0	0	0	0	1	0	0	0	0	0	0	0	0	0	0	0	0	0	0	0	0	0	0	1	0	0	0	0	0	0	0	0	0	1	0	0	0	0	0	0	0	0	0	0	0	0	0	0	0	0	0	0	0	0	0	0	0	0	0	0
ENSG00000230951.1	0	0	0	0	0	0	0	1	0	0	0	0	0	0	0	0	0	0	0	0	0	0	3	0	0	0	0	0	0	0	0	1	0	0	0	0	0	0	1	0	0	8	0	2	0	0	0	0	0	0	1	0	0	0	1	0	0	0	0	0	0	0	0	0	0	0	0	0
ENSG00000230952.1	0	3	0	0	0	0	0	0	0	0	0	0	0	0	0	0	0	0	0	0	0	0	2	0	0	0	0	0	0	0	0	0	0	0	0	0	0	0	0	0	0	0	0	0	0	0	0	0	0	0	0	0	0	0	0	0	0	0	0	0	2	0	0	0	0	0	0	1
ENSG00000230953.2	1	0	1	1	4	4	0	1	1	0	0	0	0	0	1	0	2	1	2	0	0	2	0	2	1	0	7	2	6	0	2	0	2	8	0	0	1	0	3	0	4	3	0	0	0	0	0	0	0	1	2	0	2	0	0	1	3	3	3	1	2	0	1	0	5	0	1	0
ENSG00000230955.1	27.9222290789699	0	8.54812732755913	10.4525955671955	18.8678780117437	0.663357465289373	6.12446125276889	10.4230741619551	48.6460595060588	4.9674960251218	17.9694821840333	11.4576889849974	22.0387969017556	0	28.6675076266329	7.55505663273178	8.30734177343113	8.0011677976817	5.0262491980416	28.7216991875095	7.58590748046515	14.3098849967309	0	6.38735674419551	12.1210974492907	0.738943367909322	13.8095319690908	0	22.8300745873946	13.5009165938235	6.3033639007906	8.72609249071586	0	34.6674471796541	30.0256328579721	8.06405903013978	0	41.1752472729913	1.1579299823679	51.3804051134141	3.12763623237697	23.6710187456702	9.79477290758773	0	23.9060847514187	33.1550810315169	19.342782438715	34.8196596660616	7.34184800625322	19.6861416019036	0	0	0	5.79947542983631	22.9735790909261	5.88695329361825	0.722470908916821	15.9390054362339	0	9.60903699897245	44.1205871480178	22.0897908811627	26.202909719667	6.82185510709309	26.2851559532696	0	0.516484155224146	38.4823325827008
ENSG00000230956.2	0	0	0	0	0	0	0	0	0	0	1.01106800719845	0	0	0	0	0	0	0	0	0	0	0	0	0	0	0	0	0	0	0	0	1.00352899902476	0	0	0	0	0	1.00892075350593	0	0	0	0	0	0	0	0	0	0	0	0	0	0	0	0	0	0	0	0	0	1.00665032429127	1.00288643420429	0	0	1.01516676054003	0	0	0	1.01155949032943
ENSG00000230958.1	0	0	0	0	0	0	0	0	0	0	0	0	0	0	0	0	0	0	0	0	0	0	0	0	0	0	0	0	0	0	0	0	1	0	0	0	0	0	0	0	0	1	0	0	0	0	0	0	0	0	0	0	0	1	0	0	0	0	0	0	0	0	0	0	0	0	0	0
ENSG00000230960.1	0	0	0	0	0	0	1	0	0	0	0	0	0	0	0	1	0	0	0	0	0	0	0	0	0	0	0	0	0	0	0	0	0	0	0	0	0	0	0	0	0	3	0	0	0	0	0	0	0	0	0	0	0	0	0	0	0	0	0	0	2	0	1	0	0	0	0	0
ENSG00000230962.2	0	0	0	0	0	1	0	0	0	0	0	0	0	0	0	0	0	0	0	0	0	0	0	0	0	0	0	0	0	0	0	0	0	0	0	0	0	0	0	0	0	0	0	0	0	0	0	0	0	0	1	0	0	0	0	0	0	0	0	0	0	0	0	0	0	0	0	0
ENSG00000230964.1	0	0	0	0	0	0	0	0	0	0	0	0	0	0	0	0	0	0	0	0	0	0	0	0	0	0	0	0	0	0	0	0	0	0	0	0	0	0	0	0	0	0	0	0	0	0	0	0	0	0	0	0	0	0	0	0	0	0	0	0	0	0	0	0	0	0	0	0
ENSG00000230965.1	4	0	0	1	0	3	0	1	1.49886191395332	0	0	0	0	0	0	0	3	0	1	1.63408318269495	0	0	3.59110061309695	9	1	0	3	0	1	0	0	0	0	0	0	0	1	0	1	0	0	2.3445871695782	6	0	2	0	0	0	8	1	2	0	4	0	0	0	6.05450564373803	0	3	0	0	0	2	1	5	0	0	4
ENSG00000230967.2	0	0	0	0	0	1	0	0	0	0	0	0	0	0	0	0	0	0	0	0	0	0	0	0	0	0	0	0	0	0	0	0	0	0	0	0	0	0	0	0	0	1	0	0	0	0	0	0	0	0	0	0	0	0	0	0	0	0	0	1	0	0	0	0	0	0	0	1
ENSG00000230968.1	0	0	0	0	0	0	0	0	0	0	0	0	0	2	0	0	0	0	0	0	0	0	0	0	0	0	0	0	3	0	0	0	0	0	0	0	0	0	0	0	0	0	0	0	0	0	0	0	0	0	0	2	0	0	0	0	0	0	0	0	0	0	0	0	0	0	0	0
ENSG00000230969.2	0	0	0	1	0	0	0	0	0	0	0	0	0	0	0	0	0	1	0	0	0	0	1	0	0	2	0	0	0	0	0	0	0	0	0	0	0	0	2	0	0	0	0	0	0	0	0	0	0	1	0	0	0	0	0	0	0	1	1	0	0	0	0	0	0	0	0	0
ENSG00000230970.4	0	0	0	0	4.50185909959941	0	5	2	0.192522266140732	2.10861677232252	1	1	0	0	1	1	3	0	0	0	1.33408830064376	1	0	0	0.160532498044173	3	0	0	0	2	4	1	1	5	0	0	0	3	0	0	4	2	1.61415888360904	0	1	0	0	0	2	0	2	3.30832554862361	1	0.0549937365379185	0	0	0	1	0	1.31233207396713	0	0	3	0	0	0	0	0
ENSG00000230971.1	0	1	0	2	0	0	0	0	0	0	0	0	1	3	0	0	0	0	0	0	0	0	1	0	0	0	0	0	0	0	0	1	0	0	0	0	0	0	0	0	0	9	0	0	1	0	0	0	0	0	0	0	0	0	0	0	0	0	0	0	0	2	0	0	0	0	0	0
ENSG00000230972.1	0	0	0	0	1	0	0	1	0	0	0	0	0	1	0	0	0	0	0	0	0	0	0	0	0	0	0	0	0	0	0	0	0	0	0	0	0	0	0	0	0	1	0	0	0	0	0	0	0	0	0	5	0	0	0	0	0	0	0	0	0	0	0	0	0	0	0	0
ENSG00000230973.1	0	0	0	0	0	0	0	0	0	0	0	0	0	0	0	0	0	0	0	0	0	0	0	0	0	0	0	0	2	0	0	0	0	0	0	0	0	0	0	0	0	1	0	0	0	0	0	0	0	0	0	0	0	0	0	0	0	0	0	0	1	0	0	0	0	0	0	0
ENSG00000230975.1	0	0	0	0	0	0	0	0	0	0	0	0	0	0	0	0	0	0	0	0	0	0	1	0	0	0	0	0	1	0	0	0	0	0	0	0	0	0	0	0	0	2	0	0	0	0	0	0	0	0	0	2	0	0	0	0	0	0	0	0	0	0	0	0	0	0	0	4
ENSG00000230977.1	0	0	0	0	0	0	0	0	0	0	0	0	0	0	0	0	0	0	0	0	0	0	0	0	0	0	0	0	0	0	0	0	0	0	0	0	0	0	0	0	0	2	0	0	0	0	0	0	0	0	0	0	0	0	0	0	0	0	0	0	0	0	0	0	0	0	0	0
ENSG00000230978.2	0	0	0	0	0	0	0	0	0	0	0	0	0	1	0	0	0	0	0	0	0	0	0	0	0	0	0	0	0	0	0	0	0	0	0	0	0	0	0	1	1	0	0	0	0	0	0	0	0	0	0	0	0	0	0	0	0	0	0	0	1	0	0	0	0	0	0	0
ENSG00000230979.3	21.3822445665132	7.28361901486485	15.4485229469328	15.7657070831367	6.97101624452258	15.9411000622006	12.4805713327888	8.76266865897639	12.4219457194982	10.6697371367241	3.53877715560887	8.78745918662533	15.5103556692186	3.58746563089591	24.9796869077199	3.66221440101699	7.07269357403739	14.2643893328196	10.6715254510776	12.4397150564334	5.39905692873317	17.8868885322863	33.702799020511	7.36996649313693	8.72637042010778	1.76909811457122	17.4551065477785	25.0733967303312	5.25601651686006	24.8498693901991	17.9427054346538	8.90940723510593	26.9632191028551	17.6885079560727	9.09154530979926	21.2533874096189	7.07663833848905	21.1133972210494	44.1234936434222	24.8295066362651	21.0648189458884	6.99809204079637	8.89349916161834	14.9669507674856	40.6722016169987	6.91086718028488	5.54423501633073	32.5714166352812	3.52036789601273	27.4622661549062	19.952947460596	17.7399523099208	24.8205504895	12.5388205797675	16.177144113702	21.6317764648564	28.6319847493186	14.5356522646671	28.4006248758152	18.1993334150382	53.1251352712995	12.3098101253291	24.6693330152696	19.6194838517706	47.919885117185	10.5437743663852	9.02414680953961	14.0554812228151
ENSG00000230980.1	0	0	0	0	0	0	0	0	0	0	0	0	0	0	0	0	0	0	0	0	0	0	0	1.00257461171668	0	0	0	0	0	0	0	0	0	0	0	0	0	0	0	0	0	1.00451766395612	0	0	0	0	0	0	0	0	0	0	0	0	0	0	0	0	0	0	3.00407344916475	0	0	0	1.01484393868842	0	0	5.04390134436561
ENSG00000230982.1	6	7	19	8	6	27	3	15	22	4	3	8	1	11	15	3	7	4	20	10	15	12	13	11	4	5	31	39	23	30	23	0	36	25	12	28	13	13.0508383015995	28	12	40	10	8	4	27	0	11	0	15	11	22	28	22	17.2356206325836	10	12	40	22	16	23	17	9	6	26	14	19	6	9
ENSG00000230986.1	0	0	0	0	0	0	0	0	0	0	0	0	0	0	0	0	0	0	0	0	0	0	0	0	0	0	0	0	0	0	0	0	0	0	0	0	0	0	0	0	0	0	0	0	0	0	0	0	0	0	0	0	0	0	0	0	0	0	0	0	0	0	0	0	0	0	0	0
ENSG00000230987.2	215.08682670459	191.789238445608	167.026878952847	237.158740071454	355.409807814211	322.352594635583	233.361333207543	241.841193306443	292.619951925188	323.867699570801	273.300574917437	220.949358464884	304.484080460168	109.929851218885	364.676901886436	160.687526952327	223.808101177375	220.055693298057	141.078422266752	309.031300234574	188.560751920141	230.176204365564	240.617928623577	232.64432309892	233.76432616761	447.182057019319	298.956358919295	327.55108348834	383.661564990017	407.53488251898	503.648974616769	327.657304704276	235.093002442788	335.534741184061	431.919078757	560.365004553026	408.882686570569	261.18133007259	218.312262618432	399.499325031757	233.393623781564	315.950250333856	556.980009310724	136.630000034934	328.50667264301	318.280385807729	144.844582052486	253.250326853441	205.400414833142	127.460823695831	375.147247187454	359.081659103203	253.959284681983	276.494435314621	279.465328742419	213.533694682444	222.444739816732	307.318426916256	293.771456929336	222.824539850186	455.998191655302	415.441215986699	280.54921490428	153.793924752997	1691.12414080834	567.484974859274	216.981376489301	265.812129429626
ENSG00000230988.3	0	0	0	0	0	0	0	0	0	0	1	0	0	0	0	0	2.00021355369511	0	1	0	0	0	3	0	0	0	0	2	0	0	0	0	0	0	0	0	0	0	0	1.00007347218296	0	2	0	4	1.00004685911348	0	0	0	0	1.00006305561351	0	0	0	0	0	0	0	0	0	0	1	0	0	0	0	0	0	0
ENSG00000230989.7	599.169952629465	244.691540647477	452.21792634274	485.682289265977	852.758470007893	839.299046358468	460.567162962584	518.182113472584	899.623974478896	242.379470606339	756.845922112023	180.160276521388	386.75909264358	319.31059959719	572.402508071768	330.254338007843	917.815709914645	390.915429737009	780.534658205509	324.050399664991	599.590657156392	821.884730354421	552.10383218129	429.121994763771	268.36277935964	515.633299612993	1082.55618711925	1037.89431618591	907.338507561439	710.834287893685	870.352399017069	409.827764587718	921.084557909226	785.999824537815	627.64964134182	770.088102230297	590.135649474811	1653.9637706446	1435.72204966173	633.416879839485	1089.75377925976	950.565259211163	320.972056394212	480.07617212057	751.07107700101	326.370604648078	408.842396243302	367.144702170152	414.662674166056	791.151019916209	792.444059545578	685.14529544776	1200.23904770069	759.310380629252	323.900266542118	758.135500582997	855.388094030681	722.185379568324	844.216325629807	1068.35525636516	990.883681493464	531.285447727463	882.773735626682	474.273788553159	1549.90659528955	443.207093880412	453.782239550806	459.604856948843
ENSG00000230990.2	0	0	0	0	0	0	0	0	0	0	0	0	0	0	0	0	0	0	0	0	0	0	2	0	0	0	0	0	0	0	0	2	0	0	0	0	0	0	0	0	0	4	0	0	0	0	0	0	0	0	0	1	0	0	0	0	0	0	0	0	1	1	0	0	0	0	0	3
ENSG00000230991.2	1.08945120648253	1.00641016357487	1.15970988285233	0	3.42775215658924	6.62976637631886	2.11745014174178	2.14569455006677	4.05112835340535	1.38678860434602	0	0	7.32568650922317	11.2803914498477	3.30553736644374	0	5.32772543694549	3.66230790730552	1.00433761477449	0	2.13590817729841	4.34393134951931	5.33282707172259	3.55594667552004	0	1.06435102745089	6.33455049673498	3.13178149328905	5.57552310723825	0	3.30342900254702	2.12757574301391	6.57098124861736	5.01603476895276	1.20875782819071	5.17388397756977	2.92905966045376	2.33019008548398	5.37397317833287	3.13578726975025	3.00913410206445	28.3526818963035	22.9822186028983	2.43555516746548	2.20329240543535	6.16341692009877	1.48515466628231	3.16182626441721	2.00779686263555	1.00957831675455	2.43210153845091	6.39307809427182	6.04642871415303	0	2.57482367349129	2.1213964437327	2.08639016104669	1.18570683046738	1.10925849138917	4.40761851360483	26.4253778635298	14.6818568615233	5.44003324774072	0	5.52546475133386	12.6798534996425	6.20061847205887	21.1468369368719
ENSG00000230992.3	1	0	0	2	0	0	0	0	0	0	0	0	1	0	1	0	0	0	0	0	0	0	2.12000526751592	0	0	0	0	0	3	0	0	0	0	1	0	0	0	0	1	0	0	2.16117715639679	0	1	0	0	0	0	0	0	1	0	0	0	0	0	1	0	0	1	0	1	0	0	0	0	0	0
ENSG00000230993.1	0	7.03292529741338	9.07391442913509	4.01328676195186	0	3.01487407058628	1.00635842114291	1.00564712360544	1.04681125711357	0	1.00380352609056	1.00362539417624	5.02178637536784	1.00457766778998	9.03830203210266	2.01676121277439	5.02396337855464	0	0	2.00478171034303	3.01168198633936	4.02473668963472	1.00232216032727	1.00407886826869	2.0129904107286	0	6.02787748005507	0	2.00773130533348	1.006659464592	6.02404574924655	1.00410995576886	3.018165266477	7.03593181414058	2.01045937331607	1.00420511774972	5.03193476901302	3.01638327792618	10.0281920326146	0	1.00426524656562	1.00461538435011	1.00365149217232	12.0679456331114	3.01550801027446	0	0	0	6.03573638322714	7.03386845842997	6.02727629968729	6.02390542806886	10.0608473664382	4.02471756891953	0	5.02677925671534	13.0795469349	5.01534258775314	1.00510075271788	5.40722202525507	9.03899117777045	1.00476237624214	3.01016421439544	3.01221929413026	4.02386077215561	0	0	0
ENSG00000230994.1	0	0	0	0	0	0	0	0	0	0	0	0	0	0	0	0	0	0	0	0	0	0	0	0	0	0	0	0	0	0	0	0	0	0	0	0	0	0	0	0	0	0	0	0	0	0	0	0	0	0	0	0	0	0	0	0	0	0	0	0	0	2	0	0	0	0	0	3
ENSG00000230997.5	0	0	0	0	1.43393867513598	0	0	0	0	0	0	0	0	0	0	0	0	0	0.698181917311479	0	0	0	0	0	0	0	0	0	0	0	0	0	0	0	0	0	0	0	0.420600770953633	0	0	0	0	0	0.332699998191828	0	0	0	0	0	0	0	0	0	0	0	0	0	0	0	0	0	0	0	0	0	0	0
ENSG00000230999.1	0	1	0	0	0	0	0	0	0	1	1	0	0	1	0	0	0	0	0	0	0	0	0	0	0	0	0	0	0	0	0	0	2	0	0	0	0	2	0	0	0	7	0	0	0	0	0	0	1	0	0	0	3	0	0	0	0	0	0	0	2	0	0	0	0	0	0	0
ENSG00000231001.2	0	0	0	0	0	0	0	0	0	0	0	0	0	0	0	0	0	0	0	0	0	0	0	0	0	0	0	0	0	0	0	0	0	0	0	0	0	0	0	0	0	2	0	0	0	0	0	0	0	0	0	0	0	0	0	0	1	0	0	0	0	0	0	0	0	0	0	0
ENSG00000231004.2	0	0	0	0	0	0	0	0	0	0	0	0	0	0	0	0	0	0	0	0	0	0	0	0	0	0	0	0	0	0	0	0	0	0	0	0	0	0	0	0	0	0	0	0	0	0	0	0	0	0	0	0	0	0	0	0	0	0	0	0	0	0	0	0	0	0	0	0
ENSG00000231005.1	0	0	0	0	0	0	0	0	0	0	0	0	0	0	0	0	0	0	0	0	0	0	0	0	0	0	0	0	0	0	0	0	0	0	0	0	0	0	0	0	0	0	0	0	0	0	0	0	0	0	0	0	0	0	0	0	0	0	0	0	0	0	0	0	0	0	0	0
ENSG00000231006.1	1.15450794224926	0	2.31159262803171	1.13381708756522	0	0	0	0	5.80070093543454	0	1.12606873189264	0	0	0	0	1.18449912594155	0	1.1365613589312	0	0	0	0	0	0	0	0	0	1.12352061001711	4.62329767970118	0	1.1374539595703	0	2.2843709712049	14.8500613220497	9.00610916586408	0	0	2.274464608964	9.14632081851951	0	1.13858554202622	0	1.15073326997642	0	0	0	0	0	0	11.4606291595024	1.14190618218993	0	14.7330952224686	1.15818610323056	1.16789642810241	1.144668227807	1.14255439434529	0	0	3.43881472332536	3.47646286077196	0	0	0	0	4.80481678597892	0	2.26045869091544
ENSG00000231007.5	0	0	0	0	0	0	0	1.02229850598869	2	0	0	0	0	0	0	1	0	0	0	0	0	2	0	0	0	0	0	0	2.27908694968619	1.05240427104638	0	1.12311126191464	0	0	0	0	0	6.40092681797925	0	6	1	1.48253728741048	0	0	0	0	0	0	0	1	0	1	0	0	0	0	0	0	0	0	1.10696034410428	1.08087082531829	0	0	0	0	0	2.07255350228805
ENSG00000231009.1	0	0	0	0	0	0	0	0	0	0	0	0	0	0	0	0	0	0	0	0	0	0	0	0	0	0	0	0	0	0	0	0	0	0	0	0	0	0	0	0	0	4.20207667065745	0	0	0	0	0	0	0	0	0	0	0	0	0	0	0	0	0	0	1.24315672491148	0	0	0	0	0	0	0
ENSG00000231010.1	2	0	7	4	11	5	4	1	10	6	6	5	0	1	4	0	20	1	7	3	1	7	5	2	2	2	19	8	2	1	3	2	19	4	4	4	6	2	6	7	40	13	10	13	2	0	18	0	10	7	10	11	4	5	1	3	3	2	6	8	10	3	2	10	11	23	0	3
ENSG00000231011.1	0	0	0	0	0	0	0	0	0	0	0	0	0	3	0	0	0	0	0	0	0	0	0	0	0	0	0	0	0	0	0	0	0	0	0	0	0	0	0	0	0	0	0	0	0	0	0	0	0	0	0	0	0	0	0	0	0	0	0	0	0	0	0	0	0	0	0	0
ENSG00000231013.2	0	1	0	0	0	3	0	0	0	0	0	0	0	3	0	0	0	0	0	0	0	1	9	0	2	1	3	0	1	0	0	4	0	0	4	0	1	0	0	3	6	14	1	0	0	0	0	0	0	0	1	0	2	2	0	0	0	0	0	2	8	1	1	0	0	0	0	6
ENSG00000231015.1	0	0	0	0	0	0	0	0	0	0	0	0	0	0	0	0	0	0	0	0	0	0	2	0	0	0	0	0	0	0	0	0	0	0	0	0	0	0	0	0	0	1	0	0	0	0	0	0	0	0	0	0	0	0	0	0	0	0	0	0	0	0	0	0	0	0	0	1
ENSG00000231017.1	0	0	0	0	0	0	0	0	0	0	0	0	0	0	0	0	0	0	0	0	0	0	0	0	0	0	0	0	0	0	0	0	0	0	0	0	0	0	0	0	0	0	0	0	0	0	0	0	0	0	0	0	0	0	0	0	0	0	0	0	0	0	0	0	0	0	0	0
ENSG00000231018.1	0	0	0	0	0	0	0	0	0	0	0	0	0	0	0	0	0	0	0	0	0	0	0	0	0	0	0	0	0	0	0	0	0	0	0	0	0	0	0	0	0	0	0	0	0	0	0	0	0	0	0	0	0	0	0	0	0	0	0	0	0	0	0	0	0	0	0	0
ENSG00000231019.1	0	0	0	1	0	0	0	0	0	0	0	0	0	0	0	0	0	0	0	0	0	0	0	0	0	0	0	0	0	0	0	0	0	0	0	0	0	0	0	0	0	2	0	0	0	0	0	0	0	0	0	0	3	0	0	0	0	0	0	0	0	0	0	0	0	0	0	1
ENSG00000231020.1	0	0	0	0	0	0	0	0	0	0	0	0	0	0	0	0	0	0	0	0	0	0	0	0	0	0	0	0	0	0	0	0	0	0	0	0	0	0	0	0	0	0	0	0	0	0	0	0	0	0	0	0	0	0	0	0	0	0	0	0	0	0	0	0	0	0	0	0
ENSG00000231022.1	0	0	0	0	0	0	0	0	0	0	0	0	0	0	0	0	0	0	0	0	0	0	2	0	0	0	0	0	0	0	0	1	0	0	0	0	0	0	0	0	0	1	3	0	0	0	0	0	0	0	0	0	0	0	0	0	0	0	0	0	1	0	0	0	0	0	0	10
ENSG00000231023.7	1.00433169671986	4	0	0	1.00358877146331	2.0064348195591	1.00527341868275	0	0	0	2	5	4.14339703585128	9	6	2.03233375559699	2.01222786598821	1.02648842710296	0	0	3.01652947509077	0	7	5	1.02251404567837	0	1.00469313202343	2.01697735221958	2.00820110063541	0	3	5.07094079757745	1	1	1	4	0	2	2	5.06943631882673	2	21.2389539058491	7	2	1.00248471607639	1.02755828436491	0	1	2	0	2.01051186180123	6	0	1	0	2	5	0	2	2.00504003069484	15	13.0719154713595	1.00558952292207	1	6.03077957002394	2	2	11.0697612665331
ENSG00000231024.1	2	0	3	0	6	2	1	1	4.68086049209451	0	1	0	0	3	2	0	0	1	1	1	0	0	4	0	2	0	0	4	6	0	1.46299223065634	1	5	0	0	0	0	1.91601140891822	0	0	2	7.44401358459115	0	3	0	8	0	3	0	0	4	0	1	1	0	1	0	1	2	1	4	3	0	2	0	0	0	0
ENSG00000231026.1	0	0	0	0	0	0	0	0	0	0	0	0	0	0	0	0	0	0	0	0	0	0	0	0	1	0	0	0	0	0	0	0	0	0	0	0	0	0	0	0	0	0	0	0	0	0	0	0	0	0	0	0	0	0	0	0	0	0	0	0	0	0	0	0	0	0	0	0
ENSG00000231028.9	12.8769170917313	28.94157215624	15.1089492682198	8.02272882147161	13.9400362658703	13.7645720302102	12.2487433827728	9.55221323635959	34.5044591037629	3.53595399947095	14.7567031347801	1	14.5152288539796	28.338032056479	19.5457259131443	5.09779379899996	16.2697559274504	12.8449691165546	17.8268648425904	13.9131196328255	8.3990704177521	17.8196025519241	24.3401420182733	5.55710173858605	13.0897752077918	9.68340595552271	39.5406729564732	33.663406217025	29.4865484310983	19.0705436864248	28.8174172648182	32.3178921155119	22.5463701475323	16.2669378357492	18.2606094666831	19.6116844874749	11.4603533082601	22.3556173070031	30.6100891819998	28.3145512729143	50.5772834984224	87.8048945619711	15.100789080142	17.017187144354	21.8007185291829	9.8615305100374	9	21.3905560003426	3	2	32.7808441599453	15.476951775166	29.3074893991105	4	15.7028566385895	20.0295847837846	19.8170870374161	14.7624297182873	10.6957622055294	29.648271150825	60.2915221788254	22.6350929068644	4	8.896644696161	25.6117238887759	7.19885918732157	14.5303253500086	42.2837880940314
ENSG00000231029.2	0	3	0	0	0	0	0	0	0	0	0	0	2	0	0	0	0	0	0	0	0	1	1	0	0	0	3	0	0	0	0	0	0	0	0	3	1	0	0	0	0	0	0	0	0	0	0	0	0	0	0	0	0	0	0	0	1	0	0	0	3	0	0	0	0	0	0	0
ENSG00000231031.6	0	0	0	0	2	1	0	0	1	0	0	0	0	2	1	0	0	0	0	1	1	1	4	0	0	1	0	0	1	4	0	1	1	0	0	0	0	0	0	0	0	5	0	0	0	0	0	0	0	2	1	0	0	1	1	0	1	0	0	1	7	0	0	0	3	0	0	0
ENSG00000231032.1	0	0	0	0	0	0	0	0	0	0	0	0	0	0	0	0	0	0	0	0	0	0	0	0	0	0	0	0	0	0	0	0	0	0	0	0	0	0	0	0	0	2	0	0	0	0	0	0	0	0	0	0	0	0	0	0	0	0	0	0	1	2	0	0	0	0	0	0
ENSG00000231034.1	0	0	0	0	0	0	0	0	0	0	0	0	0	0	0	0	0	0	0	0	0	0	2	0	0	1	0	0	0	0	0	0	0	0	0	0	0	0	0	0	0	2	0	0	0	0	0	0	0	0	0	0	0	0	0	0	0	0	0	0	0	0	0	0	0	0	0	0
ENSG00000231035.1	0	0	1	0	0	0	0	0	1	0	0	0	0	3	1	1.01141098800123	0	1	0	0	0	0	0	1.00500640379406	1	3	1.00385164984831	0	3.02939456179186	0	4	0	4.02035334965181	0	0	0	2.0101423999734	1.00340575830865	1.00251970072619	0	7.03798950598398	5.01560748339222	0	0	3.6453801571787	0	0	0	1	1	2	0	0	0	0	0	1.00343561152257	1.32733739160401	4.01359008053184	1.00242046558256	2	0	1	1.00497864321842	0	0	0	1
ENSG00000231039.2	0	0	0	3	0	4	0	0	0	1	0	0	0	0	0	0	2	1	2	1	1	0	1	0	0	0	0	6	4	1	1	0	3	4	0	4	4	0	0	7	2	6	0	5	0	0	0	0	1	0	0	0	0	0	0	0	1	1	0	1	4	0	1	0	3	0	0	2
ENSG00000231040.2	0	0	0	0	0	1	0	0	0	0	0	0	0	1.25014812652609	0	1	0	2	0	1.05108945076228	0	0	1.03732407731464	0	1	0	0	0	0	0	0	1.03673544739359	0	0	0	1.08925905554349	0	0	0	0	0	7.16189581392213	3.20792453735354	0	3	0	0	0	0	0	1	0	0	0	0	0	0	0	0	0	2.00664607801405	3.05108069479913	0	2.029708755048	4.17614203186661	0	0	1.00147466672416
ENSG00000231043.3	1.25624329165426	2.50557143743394	0	2.51504027038032	4.96491510727732	8.81388614104554	0	0	2.46415578131155	0	0	0	7.51208336821175	1.23803863249784	0	0	2.48484113794931	0	0	0	0	2.46882413078435	3.84332285260275	2.49518017501288	0	3.80849451478523	1.26083378867795	0	0	4.96740393587839	3.72075554853198	6.20776998803648	6.29326979785349	0	1.25255142870776	1.24683898953581	0	0	2.49898577198282	0	1.25424070607161	2.52950689715254	0	1.25041842494613	2.52302974155784	1.24908463895634	0	0	0	3.76685625474442	0	3.8170406091927	3.83523898131166	0	0	3.8521564195854	0	0	2.51577892317392	1.24193657122726	6.2633362945102	6.28719941619102	5.02955409486312	0	5.00430073449609	0	1.26239550879475	5.08003159151802
ENSG00000231046.1	0	0	0	0	0	1	0	0	0	0	0	0	0	0	0	0	0	0	0	0	0	0	0	0	0	0	0	0	0	0	0	0	0	0	0	2	0	0	0	0	0	0	0	0	0	0	0	0	0	0	0	0	0	0	0	0	0	0	0	0	0	0	0	0	0	0	0	0
ENSG00000231047.1	0	0	0	0	0	7	7	0	0	0	2	0	0	0	0	0	0	0	0	0	0	1	3	0	0	0	0	2	0	0	3	0	4	0	0	1	0	0	0	2	0	2	0	0	0	0	0	0	0	0	1	3	0	0	0	2	1	1	0	0	0	0	0	0	0	0	0	0
ENSG00000231049.2	0	3.02481773296567	5.01929302663017	4.03030798629931	4.01604199638589	3.00748163620567	1.01964205873856	7.09855532569722	8.08235512922511	0	5.04178257082821	3.03939163059488	1.08127999516459	3.23823060159264	3.09800811279674	2.00299002115156	5.06917472148023	1.00712346376422	5.25557237936736	2.01538419319348	4.02632973278417	0	8.14268423805933	9.24306132616212	4.0244656068116	4.02026704220373	5.14916033498487	9.05187009574655	2.04715092686769	11.9486562678353	6.40606178237673	5.05231219589808	5.03037931645115	2.0045761810901	4.11435997773076	2.01300403698079	3.04204903422719	6.06128816354899	5.04528219685222	5.07960924062705	9.33315611320342	18.9993607960332	1.02776913856773	0	2.20254294041012	2.00874801499713	0	0	0	3.10875418379898	5.03574507390528	0	2	1.01532837128346	3.03512523695085	5.02617611158704	8.07745120280395	4.06096690590714	5.01714491606992	6.17876091616588	22.2798635708658	6.0612296717583	2.18569046473084	10.0601940071942	13.1113972155252	22.2299282363248	4.01032505518634	10.1140931023871
ENSG00000231050.1	2	1	0	0	0	2	0	0	0	0	4	0	2	1	3	0	0	0	0	1	2	1	2	0	2	0	1	0	0	0	1	0	1	6	1	3	0	5	1	0	4	1	2	0	6	0	0	9	0	0	3	0	0	0	1	0	4	0	1	1	3	0	2	6	1	8	2	11
ENSG00000231051.3	0.0482034364573922	0	0	0.0184384372590324	0	0	0	0	0	0	0.125	0	0.16525723122533	0.718428901068816	0	0	0	0	0	0	0	0	0	0	0	0.0998629670537963	0	0.0706840066917211	0.2	0	0	0	0	0	0	0	0	0	0	0	0	0	0.363636350929295	0	0.0869565217391304	0.411764705882353	0.115979489119464	0	0	0	0	0	0.1252989592559	0	0	0	0	0	0.0585990021047738	0	0	0	0	0	0	0	0	0
ENSG00000231052.1	0	0	0	0	0	0	0	0	0	0	0	0	0	0	0	0	0	0	0	0	0	0	0	0	0	0	0	0	0	0	0	0	0	0	0	0	0	0	0	0	0	0	1	0	0	0	0	0	0	0	0	0	0	0	0	0	0	0	0	0	0	0	0	0	0	0	0	0
ENSG00000231053.1	0	0	0	0	0	0	0	0	0	0	0	0	0	0	0	0	0	0	0	0	0	0	0	0	0	0	0	0	0	0	0	0	0	0	0	0	0	0	0	0	0	0	0	0	0	0	0	0	0	0	0	0	0	0	0	0	0	0	0	0	0	0	0	0	0	0	0	0
ENSG00000231054.1	0	0	0	1	0	0	0	0	0	0	0	0	0	0	0	0	0	0	0	0	0	0	1	0	0	0	0	0	0	0	0	0	0	0	0	0	0	0	0	0	0	0	0	0	0	0	0	0	0	0	0	0	0	0	0	0	0	0	0	0	0.253951527924131	2	0	0	0	0	0	1
ENSG00000231056.1	0	0	0	0	0	0	0	0	0	0	0	0	0	0	0	0	0	0	0	0	0	0	0	0	0	0	0	0	0	0	0	0	0	0	0	0	0	0	0	0	0	0	0	0	0	0	0	0	0	0	0	0	0	0	0	0	0	0	0	0	0	0	0	0	0	0	0	0
ENSG00000231057.4	20.1026013074164	23.3560939184009	16.3171182214786	12.2536298304785	18.0293913258664	17.7028536282512	18.8482893385473	12.1672212304965	32.2173330751196	4.80719324534763	13.8215912772923	3.4280944352971	13.0404572508776	17.1227521901389	31.9101867518791	5.54664673732048	36.9153619839053	8.42253408028347	16.7946426687249	12.92835072852	7.04603191970773	23.6769580823129	16.3765994240621	23.0142339374917	13.219356414011	24.1751134834565	28.6697179985888	27.858458217054	15.284268869093	15.3592266607734	32.7225807968483	15.4452493139065	28.2223309458645	11.5838535926797	31.3285580196483	21.4016757460834	18.568691314707	27.4012778072278	20.2210592426825	13.3977982118084	23.3284794555379	59.7056637641331	11.8017689458811	17.6198752835672	29.4994947151748	2.12153679752603	12.7843344133293	5.78846026909172	4.47780402937459	14.5303105074768	32.2126584166029	31.6320924564205	26.6960062469758	12.0279740372404	5.55398480629417	7.24509490944544	11.2783872418376	19.1232952117819	11.2048438336834	41.6947148926781	44.6284665865339	15.326048517429	15.4762572421684	26.7956054749453	53.8876932211418	2.18397725694179	6.78840248716992	18.1324568196604
ENSG00000231058.1	0	0	0	0	0	0	0	0	0	0	0	0	0	1	0	0	0	0	0	0	0	0	0	0	0	0	0	0	0	0	0	0	0	0	0	0	0	0	0	1	0	4	0	0	2	0	0	0	0	0	0	0	0	0	0	0	0	0	0	0	3	0	0	0	0	0	0	5
ENSG00000231060.1	0	0	0	0	0	0	0	0	0	0	0	0	0	0	0	0	0	0	0	0	0	0	1	0	0	0	0	0	0	0	0	1	0	0	0	0	0	0	0	0	0	6	0	0	0	0	0	0	0	0	0	0	0	0	0	0	0	0	0	0	4	0	0	0	0	0	0	0
ENSG00000231061.1	0	0	0	0	0	2	0	0	0	0	0	0	0	2	0	0	0	0	0	0	0	0	0	0	0	0	0	0	0	0	0	0	0	0	0	0	0	0	0	0	0	0	0	0	0	0	0	0	0	0	0	0	3	0	0	0	2	0	0	0	0	0	0	0	0	0	0	4
ENSG00000231062.1	8	7	13	3	16	22	20	6	21	2	17	1	3	2	10	6	3	5	11	3	6	5	11	18	8	9	27	9	8	11	29	4	19	7	12	15	6	13	16	13	28	26	4	8	11	8	20	7	6	10	13	9	16	13	7	12	22	16	12	6	16	1	11	6	13	7	5	7
ENSG00000231063.1	0	1	2	1	3	4	0	1	3	0	0	0	2	0	0	0	0	0	1	0	0	1	0	0	1	0	1	0	0	0	4	0	5	0	4	0	1	0	2	4	5	5	0	0	0	0	0	3	0	0	1	1	1	0	1	2	0	0	0	0	0	4	0	0	3	0	5	0
ENSG00000231064.7	17.5824195315416	4.05987507983572	6.36315552909846	15.7057311869237	22.1134557570955	19.210700250746	4.79993005056216	5.13210978542651	23.818518722667	6.9987466371231	29.4674903252943	5.02599464000195	0	24.1084899197101	20.4875272759694	6.57838636966408	38.4344785848467	6.21267306689004	16.136927998884	15.8524658762071	16.4929252324683	22.0590407207681	13.0930704844832	7.76733322151466	5.56960630672414	10.600486530749	34.0194270695749	16.7654524765971	25.7967499473171	7.51707497228108	21.6212542095871	1.13286422693953	26.3481752509098	17.9169811867566	17.0489028793816	29.8985583867661	18.0325494110065	18.5836652378011	12.4322213173332	11.0244810816262	16.8182393753909	26.6124698387973	7.02478493456072	38.0379505268267	11.4077400560584	5.36470348893679	9.10239779004882	17.0010190886786	5.26119207518706	17.7146443699608	21.4191705603656	10.4685069834376	17.1121675197483	18.0345462752103	5.09615592760214	7.92323197075171	8.31908417541256	21.3264293818528	8.06171820409208	26.5606804817709	16.8315071243619	12.2863455896387	23.0102760876541	28.6432527125526	27.0002678448827	25.5582496600483	12.8217060262599	10.4916481554057
ENSG00000231066.3	4.15817910751117	0	2.07017389813391	1.02710066512715	0	0	1.0332186892987	5.14190740516096	0	1.03801313244526	0	0	4.09610590069399	0	0	0	0	2.06671511920596	0	1.07152264291745	0	1.03675008227543	5.1624014256514	0	0	0	2.06357526575236	0	1.02587801505544	0	1.04637926312373	1.04201867380225	1.03778820743322	1.02650997333565	0	9.33954254681085	4.14516263832509	0	2.06539627768683	0	0	0	0	0	0	0	0	0	0	2.0756146907175	1.03541973297861	0	6.75585150808934	2.05833242827685	1.0376950550618	0	0	2.08059519547438	3.12638750448662	1.04750058262498	5.22946189110591	4.13313414155635	0	1.02156258205441	1.0410946146561	0	1.0327130794677	0
ENSG00000231068.1	0	0	0	0	0	0	0	0	0	0	0	0	0	0	0	0	0	0	0	0	0	0	0	0	0	0	0	0	0	0	0	0	0	0	0	0	0	0	0	0	0	0	0	0	0	0	0	0	0	0	0	0	0	0	0	0	0	0	0	0	0	0	0	0	0	0	0	0
ENSG00000231069.1	0	0	0	0	0	0	0	0	0	0	0	0	0	0	0	0	0	0	0	0	0	0	1	0	0	0	0	0	0	0	0	0	0	0	0	0	0	0	0	0	0	0	0	0	0	0	0	0	0	0	0	0	0	0	0	0	0	0	0	0	0	0	0	0	0	5	0	0
ENSG00000231070.1	0	0	0	0	0	0	0	0	0	0	0	0	0	0	0	0	0	0	0	0	0	0	0	0	0	0	0	0	0	0	0	0	0	0	0	0	0	0	0	0	0	3	0	0	0	0	0	0	0	0	0	0	0	0	0	0	0	0	0	0	0	0	0	0	0	0	0	0
ENSG00000231071.1	0	0	0	0	0	0	0	0	0	0	0	0	0	0	0	0	0	0	0	0	0	0	1	0	0	0	0	0	0	0	0	0	0	0	0	0	0	0	0	0	0	1	0	0	0	0	0	0	0	0	0	0	0	0	0	0	0	0	0	0	0	0	0	0	0	0	0	0
ENSG00000231072.1	0	0	0	0	0	0	0	0	0	0	0	0	0	1	0	0	0	0	0	0	0	0	2	0	0	0	0	0	0	0	1.00003641606414	0	0	0	0	0	0	0	0	0	0	0	0	0	0	0	1	0	0	0	0	0	0	0	0	0	0	0	0	0	0	0	0	0	0	0	0	0
ENSG00000231073.1	1	2	0	0	4	1	2	2	3	1	0	2	0	1	0	0	5	1	2	0	0	0	0	3	1	0	10	2	2	3	1	1	0	2	2	0	2	5	1	0	5	1	1	5	0	0	4	0	4	2	1	16	1	0	2	3	2	2	1	3	2	0	0	1	1	0	0	0
ENSG00000231074.9	523.534905874855	329.572758325856	487.366849568932	437.67312646054	677.798808056619	782.235607173049	383.900681532776	568.382266349658	766.405642243601	242.865506542167	419.30143589413	293.884223466847	256.667766061395	180.345768589143	803.495531222699	201.668290250778	804.201701862001	457.818053633509	667.892749765728	365.586991531655	326.140130631433	564.501875111175	668.332266741104	711.111774288516	286.68364834064	567.220841533169	1174.26145630619	1206.89885951584	796.742351278798	635.245593319921	938.370227154622	325.545239941406	1394.02394443784	903.216462758631	532.762613669138	1267.34330337731	678.674065932143	841.042555025757	1505.45006057711	613.141362797505	1469.76599846524	1069.5007248069	321.799446052668	630.754291484115	884.160394527313	262.330494603657	426.13514314878	220.707423421558	610.441175716161	611.562811292722	707.545791992104	1056.95326229497	1332.51948708054	504.578612848757	283.467583218358	610.397772312867	1304.96834200588	786.300841413145	863.153340691722	1273.98808487745	1346.36675758947	387.037022876671	798.929354052428	778.81323736553	1635.58090741064	422.082546976239	498.048420326786	576.991249450522
ENSG00000231078.1	0	0	0	0	0	0	0	0	0	0	0	0	0	0	0	0	0	0	0	0	0	0	0	0	0	0	0	0	0	0	0	0	0	0	0	0	0	0	0	0	0	1	0	0	0	0	0	0	0	0	0	0	0	0	0	0	0	0	0	0	0	0	0	0	0	0	0	0
ENSG00000231079.7	3	0	1	0	0	7	4	3	6	0	1	1	0	0	4	3	5	4	2	2	3	1	4	4	2	6	7	2	4	2	7	5	2	7	4	4	6	7	11	11	2	6	2	2	7	6	0	0	0	2	2	0	5	2	2	4	6	1	4	4	14	0	1	3	1	12	2	0
ENSG00000231080.1	0	0	0	0	0	1	0	0	0	0	0	0	0	0	0	0	0	0	0	0	0	0	2	0	0	0	0	0	0	0	0	0	0	0	0	0	0	0	0	0	0	2	5	0	0	0	0	0	0	0	0	0	0	0	0	0	0	0	0	0	1	0	0	0	0	0	0	0
ENSG00000231081.1	2.82159526968159	2.06249703695899	1	4.42111448471612	0	0	0	1.46475395886426	2.0466525758186	4.66039974468192	0	0.869230769230769	2	1	0	0	3.22979201922685	2.58071466871998	2	1	1	0.115384615384616	0	0	0	7	0	1.38708513501299	0	2.73846153846154	6.63548177746983	0	1.48026783781855	4	1	5.41333812874226	0	2	6.54578396734196	0	0	6.82027626253342	0	2.61977810042244	0	5	0	0	0	0	3.58560366915359	6	0	1.21360978625216	0	0	0	1.44635494078398	1	0	0	0	0	1.40956768066149	12.1613356885256	0	0	0
ENSG00000231082.1	0	0	0	0	0	0	0	0	3	0	0	0	0	1	0	0	0	0	0	0	0	0	0	0	0	0	0	0	0	0	0	0	0	0	0	0	0	1	0	0	0	0	0	0	0	0	0	0	0	0	0	3	0	0	0	0	0	0	0	0	1	0	0	0	0	0	0	0
ENSG00000231083.1	0	0	0	0	0	0	0	0	0	0	0	0	0	1	0	0	0	0	0	0	0	0	0	0	0	0	0	0	0	0	1.00200733148136	0	0	0	0	0	0	0	0	3	0	0	0	0	1.00004032386819	0	0	0	0	0	0	0	1	0	0	0	0	0	1.04253868416503	0	0	1	0	0	0	0	0	0
ENSG00000231084.2	0	2	0	1	0	5	0	3	4	0	6	1	0	0	0	1	1	2	2	1	0	0	1	1	0	0	5	2	4	6	3	0	14	4	9	2	1	3	4	0	11	6	0	1	1	0	0	0	12	0	4	2	3	2	1	3	0	1	4	3	3	1	1	0	7	0	5	0
ENSG00000231086.1	6	2	0	1.22440083769572	1	5.66216267171795	0	1	2	0	0.0142609248746446	0	0.185503289247577	1	0	1	6.26262736731727	1	0	1	2.46577555632828	0	1	1.47232328737988	0	0	4.97299061660498	8	7.24622848988697	0	0	0	3	0	0	1.61958089102895	1	1.37456119211178	0	0	3.42143670772083	3.09837020727828	2.2372654155496	1	2.3067900800709	0	0	0	9	5	2	5	0	0	3.36225571060626	0	4	0	3.60294148301152	2.10696710189199	5.86340763940773	2.11380549261878	5.20383221794737	0	6.64985328546192	0	5.41836381297973	7.44104560838174
ENSG00000231087.2	10.9206671937066	2	0	0	18	16.3376038880159	12.7174677595069	8.36201394511687	19	9	18.6144229220936	1.30154132472546	14	1.19517422235275	12.368913076938	2.80188389950876	8.93055866785852	0	10.382349324935	10.3493591557361	5.44601661707151	4.3563917686138	7	5.18222555589096	6.5203718556164	6	20.4129121990819	24.0474675936083	0	17.6592158732774	17.8015919882141	9.80045388055192	28.1363863548755	4.17039756512939	3.06373044477334	10.8344878610276	7.79625336651805	19.7543344354977	14.4246450711855	13.0086078897882	13.1236245047152	40.4378075480534	0	18	8	0	26	0	10.4961461838107	0	12.0979455921083	23.378181522266	26.5616682178037	6.25446203637874	3.19257607308019	12.2012604233877	11.5875506665301	15	13.3778223625104	13.5423296641253	9.33978280408415	5.99968018925028	6.72283577541816	12.4032440358116	36.6315827470427	35	5.44585987261146	6.65318443993699
ENSG00000231090.2	4	0	0	0	4	1	3	1	1	4	3	1	0	1	5	0	4	0	3	2	1	3	6	4	0	3	5	0	8	1	0	2	6	2	0	1	0	10	1	3	12	13	2	3	1	0	0	0	4	4	2	0	0	0	0	2	8	0	6	5	3	0	5	1	11	0	5	5
ENSG00000231092.1	1.02377437120389	3.98650627079258	4.37193460206931	4.09186714480103	9.2237104035413	12.1881038553844	7.98263436927166	8.67467624155529	13.3461225821518	4.14507751525812	4.82607892992164	2.15932617124289	7.0805083396417	9.98966348406121	20.4424372006188	2.56703943998374	16.0080083270952	3.59509993058592	6.16863277041836	3.05521981051347	4.66938746468419	4.15238394991043	4.54224514404893	1.38781195930173	1.14445571639101	3.56837720366533	17.8421426218908	9.53529527748323	15.2483339976085	3.35696480416015	14.7773611994943	8.65205254616385	15.1038910658758	5.57070196315135	7.18520475165911	3.3027822524966	0.253077223614209	7.13922361898016	18.9144804973744	11.3699631566481	21.1813047539005	18.7870726187147	9.41928238732625	7.70528399332417	17.1018196061161	18.7372781754737	4.4564743730374	15.5314038853359	3	10.2789820609724	16.1062144561556	6.83251137466571	12.9293893516432	2.57995394320208	2.18899901440822	5.30526698167976	3.48295711074469	10.3043583789505	6.09049875860389	9.25044615818869	16.2074575048848	4.54774956693702	8.14417878440615	3.87171760729982	22.3417280579174	25.0224821481226	9.69924011519591	9.27425015764822
ENSG00000231093.1	0	0	0	0	0	1	0	0	0	0	0	0	0	1	0	0	0	0	0	0	0	0	1	0	0	0	0	0	0	0	0	0	0	0	0	0	0	0	0	0	0	7.00712893631702	0	0	0	0	0	0	0	0	0	0	0	0	0	0	0	0	0	0	0	0	0	0	0	0	0	0
ENSG00000231095.1	0	0	0	0	0	0	0	0	0	0	0	0	0	0	0	0	0	0	0	0	0	0	1	0	0	0	0	0	0	0	0	0	0	0	0	0	0	0	0	0	0	1.0014888440386	0	0	0	0	0	0	1	0	0	0	0	0	0	0	1	0	0	0	6	2.0062141874907	0	0	0	1	0	0
ENSG00000231096.1	0	0	0	0	0	0	0	0	0	0	0	0	0	1	0	0	0	0	1.00241298561451	0	0	0	0	0	0	0	0	0	0	0	0	0	0	0	0	0	0	0	0	0	0	2	3	0	0	0	0	0	0	0	0	0	1.00207958814691	0	0	0	0	0	0	0	1	0	0	0	4	0	0	0
ENSG00000231098.1	0	0	0	0	5	0	0	0	0	0	0	0	0	0	0	0	0	0	0	0	0	0	0	0	0	0	0	0	0	0	0	0	0	0	0	0	0	0	0	0	0	0	0	0	0	0	0	0	0	0	0	0	0	0	0	0	0	0	0	0	0	0	0	0	0	0	0	0
ENSG00000231099.1	0	0	0	0	0	0	0	0	0	0	0	0	0	0	0	0	0	0	0	0	0	0	0	0	0	0	0	0	0	0	0	0	0	0	0	0	0	0	0	0	0	0	0	0	0	0	0	0	0	0	0	0	0	0	0	0	0	0	0	0	0	0	0	0	0	0	0	0
ENSG00000231100.1	0	0	0	0	0	0	0	0	0	0	0	0	0	0	0	0	0	0	0	0	0	0	0	0	0	0	0	0	0	0	0	0	0	0	0	0	0	0	0	0	0	0	0	0	0	0	0	0	0	0	0	0	0	0	0	0	0	0	0	0	0	0	0	0	0	0	0	0
ENSG00000231102.1	3	0	7	5	3	2	6	1	9	5	10	0	1	3	3	4	2	4	4	0	5	4	6	0	1	0	15	9	2	1	5	1	12	0	1	3	4	12	6	6	17	10	0	11	4	12	20	0	6	2	12	4	11	4	5	1	5	10	5	5	7	1	5	0	8	5	2	0
ENSG00000231103.2	0	0	0	0	0	0	0	0	0	0	0	0	0	0	0	0	0	0	0	0	0	0	0	0	0	0	0	0	0	0	0	0	0	0	0	0	0	0	0	1	0	4	0	0	0	0	0	0	0	0	0	4	0	0	0	0	0	0	0	0	0	0	0	0	0	0	0	2
ENSG00000231104.8	0	0	1.28924207306837	0	11	2	0	1	1	0	4.23636741755283	0	0	1	1	0	0	1	4.08728991418543	0	0	0	2	0	0	3	7	4	0	4	3	1	4.30258153987108	2	0	0	0	0	4	2	1	1.04283494843816	0	0	1	0	2	15	0	0	2.11750712242607	0	2.23004553059766	0	0	0	6.06823418075405	2	3	4.1849509271444	1.09223994652844	1	0	0	3	1.84978150036417	1	0
ENSG00000231105.2	26	26	39	44	38	76	44.6183027513042	41.2273648064602	85.8596834993959	21	40.0988033949492	9	14.388849666213	30.4059860559811	45	10	77	37.1242149384969	46	19	40	50	48	44.1109619906949	19	14.9988749396549	102	76	45.494993817969	61.1374145883355	75	33	105	40.6783598340855	41	63	34	54.9132019584816	77	43	88.9974772668043	77.5783937871908	18	69.5979515459897	108	13	35	12	58	31	80.4893401184623	43.8132797384401	50	54.7293385610994	33.183575871692	43.6174068561963	67	59	54.5465881114382	133.192745336003	116.613303792501	18	57.8512138613418	45	78.2154351580578	38	52	37.9502350472116
ENSG00000231106.2	0	0	0	0	0	0	0	0	0	0	0	0	0	0	0	0	0	0	0	0	0	0	0	0	0	0	2	0	0	4	0	2	0	0	0	0	0	0	0	0	0	4	0	0	0	0	0	0	0	0	0	0	0	0	0	0	0	0	0	0	2	0	0	0	0	0	0	0
ENSG00000231107.2	0	0	0	0	0	1	0	0	0	0	0	0	1	0	0	0	0	0	0	0	0	0	3	0	0	0	0	0	0	0	0	4	0	0	0	0	0	0	0	0	0	6	0	0	0	0	0	0	0	0	0	0	0	0	0	0	0	1	0	0	3	3	0	0	1	0	0	3
ENSG00000231108.2	0	0	0	0	0	0	0	1	0	0	0	0	0	0	0	0	0	0	0	0	0	0	0	0	0	0	0	0	0	1	1	0	0	0	0	0	0	0	0	0	3	0	0	0	0	0	0	0	0	0	0	1	0	0	0	0	0	0	0	0	0	0	0	0	0	0	1	1
ENSG00000231110.1	0	0	0	0	0	0	0	0	0	0	0	0	0	0	0	0	0	0	0	0	0	0	0	0	0	0	0	0	0	0	0	1	0	0	0	0	0	0	0	0	0	2.5	0	0	0	0	0	0	0	0	0	0	0	0	0	0	0	0	0	0	1	0	0	0	0	0	0	0
ENSG00000231112.1	0	0	0	0	0	0	0	0	0	0	0	0	0	0	0	0	0	0	0	0	0	0	0	0	0	0	0	0	0	0	0	0	0	0	0	0	0	0	0	0	0	0	0	0	0	0	0	0	0	0	0	0	0	0	0	0	0	0	0	0	0	0	0	0	0	0	0	0
ENSG00000231113.2	129.441495611097	120.707347703142	119.08242967521	125.616056189026	173.354816987806	185.484571209232	177.962604676292	108.810765999932	259.299316674369	74.8548106689202	248.28118186148	43.702609681472	119.736693640201	102.975969078114	182.166926193065	59.5718820457351	218.256116005551	104.565101873445	124.020259181508	88.2840014809345	104.30569511104	147.931908270515	163.187048400297	133.090169542121	80.0881257128386	130.500255224129	289.542718779124	207.804943178145	114.934733264244	213.603593223057	230.9755010813	87.0273596945936	231.891681820806	127.009459638002	144.89083697934	199.183855091275	128.616535061948	319.304270947997	274.259078960927	215.143829234296	311.24522595303	226.839061520668	70.7197290657112	216.331574819565	233.803106078253	187.401357119557	127.899096708032	72.0513017166655	99.0927823118038	99.1744681870486	197.650041212349	251.171888555155	185.805128257143	127.263509340503	106.575638913048	188.937405906483	164.993988988093	108.075862361833	175.603984195636	210.773909943388	270.997288544215	123.892945089636	195.632587433686	187.798520282848	410.844987839568	170.239610822713	96.7719839263904	155.029056839765
ENSG00000231114.1	0	0	1	0	0	1	0	0	0	0	0	0	0	0	0	0	0	0	0	0	0	0	0	0	0	0	0	0	0	1	0	0	0	0	0	0	0	0	0	0	0	1	0	0	0	0	0	0	0	0	0	0	0	0	0	0	0	0	0	0	1	0	0	0	0	0	0	1
ENSG00000231119.2	0	0	3	3	6	3	2	2	0	0	2	0	0	0	1	1	3	1	0	2	0	0	0	2	1	2	0	4	5	2	0	1	4	0	0	1	0	0	2	3	0	4	0	0	0	0	0	5	0	1	0	3	0	0	0	7	2	1	0	6	4	2	4	3	7	0	0	2
ENSG00000231120.3	0	0	1.22932536267861	2.25497492176961	0	0	0	0	3.32504267493104	0	2.1962165207071	2.18010858382255	0	1.08180467247031	0	0	1.09499479511615	0	1.10975474668963	1.12375509913368	0	0	2.26213861356828	0	1.09952299338818	0	0	2.24536303949042	1.0887317761669	0	1.11384644610941	1.10962544740587	1.11280075696137	1.12241326255085	0	1.14279974444448	0	0	0	5.59610302344988	0	0	0	0	0	0	1.12710117078127	0	0	0	0	1.12406333097969	3.39291750421744	1.11093281775524	0	0	4.45937979097625	2.2538937003679	0	1.12436069084898	0	0	0	0	2.2120506993101	0	0	5.61758929129524
ENSG00000231122.5	0	0	0	0	0	0	0	0	0	0	0	1	0	0	0	1	0	0	1	0	0	0	0	0	0	0	0	1	0	0	0	0	0	0	0	0	0	0	0	1	0	0	0	0	0	0	0	0	0	2	1	0	0	0	0	0	1	1	0	0	1.18909547747861	0	2	0	0	0	0	0
ENSG00000231123.1	7	3	7	5	3	20	4	6	12	2	14	1	8	3	5	1	19	3	9	2	10	0	13	7	5	2	15	12	2	10	10	4	9	0	0	6	6	20	4	4	22	23	0	13	9	0	7	0	0	0	20	17	26	4	2	3	2	5	3	3	5	1	2	0	7	0	9	4
ENSG00000231124.1	0	0	0	0	0	0	0	0	0	0	0	0	0	0	0	0	0	0	0	0	0	0	0	0	0	0	0	0	0	0	0	0	0	0	1	0	0	0	0	0	0	0	0	0	0	0	0	0	0	0	0	0	0	0	0	0	0	0	0	0	0	0	0	0	0	0	0	0
ENSG00000231125.2	7.02476319819287	2.03316109341949	6.0243805338284	3.04061798864089	10	17.0359610511264	3	7.0672849224155	6.02480718233313	1	11.032263471753	4.13218186493966	9.19991013204546	0	5.00736480953387	4	7.07115467277079	3.0238511621169	6.02351011989465	7.11032921012508	6	7.04728799850685	6.00727827715145	7.02397165187919	2	10.1578204826769	13.1314313111136	9.01516647783859	8	8.02062283593716	14.3345182113803	5	19.0451657520394	14.0210075426359	5.01803546336115	14.0401700124175	7	10	11.0256799215981	11	18.0406965303244	14.1289382334118	3.13830682378203	6	5	8.23728662753216	7	0	11	13.0437185870357	10.1152057055318	27.0817557068629	24	7	2	8	9.00910602321639	10.0536339786101	22.0232831072107	24.1468015224186	9.03303995989098	4	9	11	22.1078563537298	0	7	2.02843075126885
ENSG00000231128.6	3.35020568104679	1.09207661123314	2.11808321493691	2.11327512446509	1.04775394971158	2.09317360060905	3.26658644865874	3.34397411239672	1.011632387673	1.06892085977637	2.04635633727207	2.11670299932341	0	0	0	0	5.36630014206929	6.36415823826731	5.24349489277287	6.11550245578472	3.10579057245763	0	4.36770166700175	3.26320157928691	2.06537932230391	3	7.51745757200455	11.707967559711	7.3701908848016	5.50050516897561	6.51525563353543	2.0565568674494	8.1860979805214	4.14370035104546	2.04315296090361	7.69663423997889	3.15514383335696	4.23129554325062	8.34078802800477	1.11259762986756	2.0878634638023	5.50442773393169	2.16714010478728	5.21621497586909	5.58608577896262	0	2	0	15.970746614182	3.14672662290483	7.70801405119304	9.65426740018679	5.27892568282444	6.52596882131076	0	4.32894996476708	19.0891834296743	10.4234029800661	12.8736070643511	10.3547783202182	4.28762465995791	5.29883899413338	2.06024997381185	3.15133910919	13.5924315501322	0	2.20879214911593	2.07728182312949
ENSG00000231130.1	1	0	1	0	4	1	0	1	0	1	1	0	0	1	3	0	1	0	0	0	0	0	2	1	0	0	0	0	0	0	0	0	3	3	0	1	0	0	0	1	0	2	0	0	0	0	0	0	0	0	1	0	2	0	0	0	1	0	0	1	0	1	0	0	5	0	0	0
ENSG00000231131.8	4	1	4	1	6	2	8	0	1	1	3	1	4	2	6	5	0	0	2	5	3	4	2	3	1	0	3	0	2	1	5	4	1	1	3	1	1	1	2	0	2	15	2	2	0	0	0	0	3	5	4	21	4	7	2	2	1	3	9	1	1	4	0	0	2	4	0	0
ENSG00000231132.1	0	0	0	0	0	0	0	0	0	0	0	0	0	0	0	0	0	0	0	0	0	0	0	0	0	0	0	0	0	0	0	0	0	0	0	0	0	0	0	0	0	0	0	0	0	0	0	0	0	0	0	0	0	0	0	0	0	0	0	0	0	0	0	0	0	0	0	2
ENSG00000231133.8	10.5261845170774	10.0142289726099	18.9046357285841	12.6579648288471	7.24558778122123	13.1626705718664	8.31736299275549	11.3980521435345	12.7024891389961	3.07719513229465	4.12904612000718	6.10295218941912	8.53452526859594	18.2857353761001	16.9110021245177	8.62420852856089	15.7272493174554	6.01272569623374	9.64027466490814	7.25331568662526	1.03574507471638	11.5959810822996	14.7330357559187	4.05460882893941	3.21994699073533	12.1537018322036	19.3444398097857	18.9470689596066	14.0598828507313	11.1697764217295	10.4747314252543	7.13520412906722	34.7267160517069	8.03576487598363	12.2319575204126	9.40862841709858	7.09044171683462	15.0434623429912	22.1683503257958	16.5114619474286	24.4662442809074	32.0606004414521	3	10.2731861014335	14.4624416985393	20	7.0096777718402	12.0371703983726	9.31170761966854	11.3604835804194	15.8451576486523	25.5357182971047	36.7794865801495	8.31134673496899	15.4417991503934	11.4217639526135	19.1500586362341	15.2303946341878	17.5109426845377	11.2607512713409	33.3408996256296	7.21452759562231	11.3251073078369	7.8492537906959	39.5328355010795	17.1859761565195	17.8153163862395	27.5024701783812
ENSG00000231134.1	0	0	0	0	0	0	0	0	0	0	0	0	0	0	0	0	0	0	0	0	0	0	0	0	0	0	0	0	0	0	0	0	0	0	0	0	0	0	0	0	0	0	0	0	0	0	0	0	0	0	0	1	0	0	0	0	0	0	0	0	0	0	0	0	0	0	0	0
ENSG00000231136.1	0	0	0	0	0	0	0	0	0	0	0	0	0	0	0	0	0	0	0	0	0	0	0	0	0	0	0	0	0	0	0	0	2	0	0	0	0	0	0	0	0	0	0	0	0	0	0	0	0	0	0	0	0	0	0	0	0	0	0	0	1	0	0	0	0	0	0	0
ENSG00000231137.1	0	0	0	0	0	0	0	0	0	0	0	0	0	0	0	0	0	0	0	0	0	0	0	0	0	0	0	0	0	0	0	0	0	0	0	0	0	0	0	0	0	1	0	0	0	0	0	0	0	0	0	0	0	0	0	0	0	0	0	0	0	0	0	0	0	0	0	5
ENSG00000231138.1	0	0	0	0	0	0	0	0	0	0	0	0	0	2	0	0	0	0	0	0	0	0	0	0	0	0	0	0	0	0	0	0	0	0	0	0	0	0	0	0	0	1	1	0	0	0	0	0	0	0	0	0	0	0	0	0	0	0	0	0	0	0	0	0	0	0	0	0
ENSG00000231139.1	0	0	0	0	0	0	0	0	0	0	0	0	0	0	0	0	0	0	0	0	0	0	0	0	0	0	0	0	0	0	0	0	0	0	0	0	0	0	0	0	0	6	0	0	0	0	0	0	0	0	0	0	0	0	0	0	0	0	0	0	0	0	0	0	0	0	0	0
ENSG00000231140.3	5.20619782311582	9.79405714434816	0	5.03934298724974	17.4420102456558	7.03784049631369	5	4.44974970074063	3.09320587411896	0	10.6389207274076	1	0	13.4555420147785	4.19402384315377	2.58150450073665	5.75712510474584	0	3.35683299603399	0	0	6.1089126654464	12.5218049445546	1.39693198675898	0	1	22.1495741956464	6.34674568588751	5.18412959945211	2.57610842785694	0	6.8404311265678	7.93559033015709	9.83104946247398	5.86830867616229	16.645213761771	4.18980689072706	3.03006677927268	8.49648496665454	14.1688621820009	1.16028873376635	22.4851137509692	9.25329516287021	5.37798342987341	1.41314836981526	10.5752883705255	6	0	0	0	14.3877249652691	24.1157773724929	9.90131841059021	4.6217704205045	3.54610343179038	8.77447347413586	2.81430814923186	2.51491189906335	6.03680243566216	2.10843304267507	27.0491237582843	1.34610892063254	7.88327545684625	1.67211725537211	41.3379389976272	9.98148203112003	4.41459314098012	18.9245847562285
ENSG00000231141.1	0	0	0	0	0	0	0	0	0	0	0	0	0	0	0	0	0	0	0	0	0	0	0	0	0	0	0	0	0	0	0	0	0	0	0	0	0	0	0	0	0	0.5	0	0	0	0	0	0	0	0	0	0	0	0	0	0	0	0	0	0	0	0	0	0	0	0	0	0
ENSG00000231143.1	0	0	0	0	0	0	0	0	0	0	0	0	0	0	0	0	0	0	0	0	0	0	0	0	0	0	0	0	0	0	0	0	0	0	0	0	0	0	0	0	0	0	0	0	0	0	0	0	0	0	0	0	0	0	0	0	0	0	0	0	0	0	0	0	0	0	0	0
ENSG00000231144.1	0	0	0	0	0	0	0	0	0	0	0	0	0	0	0	0	0	0	0	0	0	0	0	0	0	0	0	0	0	0	0	0	0	0	0	0	0	0	0	0	0	0	0	0	0	0	0	0	0	0	0	0	0	0	0	0	0	0	0	0	1	0	0	0	0	0	0	0
ENSG00000231147.2	0	0	0	0	0	0	0	0	0	0	0	0	5	1.05583600363747	0	0	0	0	0	0	0	0	0	0	0	0	0	0	0	0	0	0	0	0	0	0	0	0	0	0	0	2.37491372915912	0	0	0	0	0	0	0	0	0	0	0	0	0	0	0	0	0	0	3	0	2.27875728458035	0	0	0	0	2.42257942326626
ENSG00000231148.1	0	0	0	0	0	0	0	0	0	0	0	0	2	5	0	0	0	0	0	0	1	0	0	0	0	0	0	0	0	0	0	1	0	0	0	0	0	0	1	0	0	5	0	0	0	0	0	0	0	0	0	0	0	1	0	0	0	0	0	1	1	0	0	0	0	0	0	1
ENSG00000231149.2	0	0	0	0	0	0	0	0	0	0	0	0	0	0	0	0	0	0	0	0	0	0	0	0	0	0	0	0	0	0	0	0	0	0	0	0	0	0	0	0	0	0	0	0	0	0	0	0	0	0	0	2	0	0	0	0	0	0	0	0	0	0	0	0	0	0	0	1
ENSG00000231150.5	1	0	0	0	0	0	0	0	0	0	0	1	0	5.55145997987714	0	0	0	0	0	0	0	0	1.62349536540773	0	1.94540464357244	0	0	0	1	0	3	1	0	0	0	0	0	0	0	0	0	25.5090202870756	6.97688621348806	0	0	0	0	0	0	1	1	0	0	0	0	0	0	0	2	0	3.79113515341052	0.699725539648394	0	0	0	0	0	4
ENSG00000231152.1	0	0	0	0	0	0	0	0	0	0	0	0	0	0	0	0	0	0	0	0	0	0	0	0	0	0	0	1	0	0	0	0	0	0	0	0	0	0	0	0	0	1	0	0	0	0	0	0	0	0	0	0	0	0	0	0	0	0	0	4	3	0	0	0	0	0	0	0
ENSG00000231153.1	0	0	0	0	0	0	0	0	0	0	0	0	0	0	0	0	0	0	0	0	0	0	0	0	0	0	0	0	0	0	0	0	0	0	0	0	0	0	0	0	0	0	0	0	0	0	0	0	0	0	0	0	0	0	0	0	0	0	0	0	0	0	0	0	0	0	0	0
ENSG00000231154.1	17	5	12	12	7	20	13	8.03763891127594	16	6	7	6	0	4	12	4	27.1737557751387	9	18.1694306306022	7	8.09947591925345	9	16	17.0833708568385	3	8	39	7	14	17	24	5	31	15	8	13	11	20	18.3575226900244	13	37	26	8	26	28.4472715952229	0	1.07063229815823	9	5	18	13	18	30.3428916539776	13	4	8	30.1832974591773	11	14.1515214144233	46	11	5	15	24	21	0	8	6.04671084588518
ENSG00000231156.1	0	1	0	0	0	0	0	0	0	0	0	0	0	0	0	0	0	0	0	0	0	0	0	0	0	0	0	0	0	0	0	0	0	0	0	0	0	0	0	0	0	0	0	0	0	0	0	0	0	0	0	0	0	0	0	0	0	0	0	0	1	0	0	0	0	0	0	0
ENSG00000231158.1	0	0	0	0	0	0	0	0	0	0	0	0	0	0	0	0	0	0	0	0	0	0	0	0	0	0	0	0	0	0	0	0	0	0	0	0	0	0	0	0	0	0	0	0	0	0	0	0	0	0	0	0	0	0	0	0	0	0	0	0	2	0	0	0	0	0	0	0
ENSG00000231159.1	0	0	0	0	0	0	0	0	0	0	0	0	0	0	0	0	0	0	0	0	0	0	0	0	0	0	0	0	0	0	0	0	0	0	0	0	0	0	0	0	0	0	0	0	0	0	0	0	0	0	0	0	0	0	0	0	0	0	0	0	0	1	0	0	0	0	0	0
ENSG00000231160.10	138.879816065708	81.8184949617528	99.1289490293224	88.4678619038842	183.86050132245	280.071722235719	77.4967743698596	134.01055023947	238.962243867864	54.1454394790053	125.124481923605	43.7904381983715	70.7484731870316	71.5599888850722	130.492333407419	50.6867190368622	189.305662823549	84.578872958422	150.060252226422	105.667723465475	65.4158153196429	56.3874580032168	145.217944431197	101.917425237205	67.5646180983887	106.380155822521	210.284974701117	210.254634456808	165.58917729065	149.779249461636	199.031152729438	74.2038477660129	312.207118268307	160.692763458241	138.308076223587	183.530123584418	126.143851119091	176.519903885129	296.211902532487	122.710913285452	448.36320621842	342.47526278058	62.1670247904602	163.313108386322	156.561066083007	73.8541373591328	84.8962336939448	38.440724282762	153.600132358255	199.860836653908	177.683951196633	168.842441037359	207.316533916415	114.581836887841	64.9887898513078	108.373933177707	176.610914836078	161.922898046057	148.044498440146	127.469306346709	309.647009036113	96.2729878654012	129.993110328711	185.426925759917	252.612141284414	56.8890979359329	70.8201069058635	106.410927235091
ENSG00000231162.4	0	0	0	0	0	0	0	0	0	0	0	0	0	0	0	0	0	2.20107948174547	0	0	0	0	0	0	0	0	0	0	0	0	0	0	0	0	0	0	0	0	0	0	0	1.04360110283945	0	0	3.4210678789087	0	0	0	0	0	0	0	2.27733394490361	0	0	0	0	0	0	0	1.1108428569594	0	0	0	0	0	0	0
ENSG00000231163.6	0	0	0	0	0	0	0	0	0	0	0	0	0	4	0	0	0	0	0	0	0	0	1	0	0	0	0	0	0	0	0	3	0	0	0	0	0	0	0	0	0	2	0	0	0	0	0	0	0	0	0	0	0	0	0	0	0	0	0	0	1	0	0	0	0	0	0	0
ENSG00000231164.1	0	0	0	0	0	0	0	0	0	0	0	0	0	1.00647364968351	0	0	0	0	0	0	0	0	2.00421328599146	0	0	0	0	0	0	0	1.00102349067013	0	0	0	0	0	0	0	0	0	0	2.00363570070164	0	0	0	0	0	0	0	1.00085199974589	0	0	0	0	0	0	0	0	0	0	0	0	1.00061878976923	0	0	0	0	0
ENSG00000231165.3	0	0	1	0	0	0	0	1	0	0	0	0	0	0	0	0	0	0	0	0	0	0	0	0	2	0	0	0	0	0	0	0	0	0	0	0	0	0	0	0	0	1	0	0	0	0	0	0	0	0	0	0	1	0	0	0	0	0	0	0	0	0	0	0	0	0	0	0
ENSG00000231166.2	0	0	0	0	0	0	0	0	0	0	0	0	0	0	0	0	0	0	0	0	0	0	0	0	0	0	0	0	0	0	0	0	0	0	0	0	0	0	0	0	0	0	0	0	0	0	0	0	0	0	0	0	0	0	0	0	0	0	0	0	0	0	0	0	0	0	0	0
ENSG00000231167.3	2.42826549432731	1.18401688465642	2.36467417454765	1.18041758335706	2.39085854389011	1.18279052704923	0	2.33800511266131	1.18176949642707	2.42796673462473	0	1.19258826528259	1.18226976177995	0	3.56257889934051	0	1.18876833745967	0	2.30882840411843	1.183411008717	0	2.30973431809795	1.16664669637684	0	2.341737825655	3.56145326428861	0	2.38853977884296	2.37434233470852	2.33806734944522	5.8270326263136	3.52180618931139	0	0	0	0	1.16500445147365	1.17779937927512	1.16349562639149	5.83441329282893	1.17316440645602	0	0	3.4484997966113	1.19781754084014	1.19755290927598	1.18715387837248	0	1.19184178740257	3.56113114949298	1.17993273961796	0	3.59776222296082	4.70276062365237	2.35855164774906	2.35620126521809	1.16345316861521	1.19186066288751	4.74108139146756	1.16321127354781	1.17113606830571	0	2.3454279748155	0	7.04018239788565	2.33975637043678	0	0
ENSG00000231169.4	0	0	1.00869538879164	0	0	0	1.01132892747216	2.0198739730056	0	0	0	0	2.00956148053434	0	1.00875944085812	0	0	0	0	0	0	1.01392333518014	3.05282587812586	1.00922672038773	0	2.05326228231968	3.03582821965815	3.04316101783481	0	0	0	0	1.02462478297386	0	0	1.01421873167337	0	0	3.04222034015073	0	6.01237635861083	2.02915328304032	0	1.01012470443289	0	0	0	0	0	0	1.00504950559591	0	1.01692568085581	1.0060463033897	0	1.00853691070897	0	0	0	0	4.03773852588056	1.00853528470498	1.00756386855286	0	0	0	0	0
ENSG00000231170.7	19.0168761693091	21.0125708038957	15.0202248679904	14.0049634937996	20.0154129985204	48.2230494997704	23.0114104933351	19.0257697368757	24.0875814298482	3.00347291666593	20.883618660981	5.00931469147758	22.4600484167192	70.4984176771953	16.6148091778782	9.00876243059155	21.0194037575502	16.0288171326906	22.0294461621495	13.1079985378512	11.7615952962124	32.0239310526456	36.2853295856435	10.0050221289542	8.2113349347626	14.0480669588262	31.1315203627932	36.0430672855334	23	33.0186237313825	25.7531660434678	31.7549088393623	31.050694601941	28.0285718842457	7.03904133413172	26.5451262708883	23.6933434733125	36.77336741769	21.2849670289776	26	43.1114285723611	189.733962208857	22.1739261745989	24.9680449928364	18.8881465421595	5.00269340427035	20.7211202862372	12.1350972449312	11	25.4059975666793	28.1220655691936	37.2955932157003	40.032601228756	15.2170410783919	8.01313246487474	11.0119881898311	24.0948930141568	16.0146050757966	33.9029729878182	51.2076753478522	127.7767355436	24.5071219158532	16.3758979360272	12.0085535623292	44.0535369679285	0	7	39.1426116181272
ENSG00000231171.4	0	0	0	1	0	0	0	1	0	0	0	0	0	3	2	0	1	0	0	0	0	1.00088918527321	0	0	0	0	0	0	2.23346681956861	0	1	0	2.28474514986744	0	2.00151837349941	1.00043437766465	2	1	1.00039689188237	2.05056399746707	0	17.648631522293	0	0	0	2.02422909938579	0	0	0	0	1.00046405839262	2	0	2.00471236759436	1.03171855454051	0	2.00097732158288	1	2	0	6.01696687534279	10.1020982423758	1.0017287946961	0	0	0	0	4
ENSG00000231172.2	1.05067872529316	3.77432118522105	0	2.04867014319887	2.87330119190825	85.8529605419964	7.4874667513255	40.3908966345815	13.2937922219608	3.40079091023315	5.29206052342068	5.33746591385879	0	12.5526382081571	8.48414938476861	9.67069565650235	4.79624079389967	9.27640563135569	5.63673786469403	2.12240325584027	9.70485567820631	8.61104176697353	7.64185390487759	4.71898448933561	5.15909764534118	8.14952789503539	14.8773697587954	10.3399442315382	21.0241556335193	7.92478150746936	3.68729771486753	9.21182816186345	20.5729704350787	3.78272853809344	2.30645587939594	10.0365102354949	1.26765757503613	8.62225872780077	6.68282743154132	8.30827888197832	9.66295791684465	39.3283441301126	4	2.34590097221702	8.42142728951368	6	10.4088340882973	0	11.1796772729338	3.48855631192436	8.76470358294387	27.5909289379342	7.09155449077211	4.48277443015685	3.4077911903706	6.68789956407105	17.2890172203637	8.54217413566104	5.38930524114069	10.4515428571404	25.9246322391432	7.99017638801094	3.16440005095231	6.02375562554621	14.3172310874095	0	0	10.9134355333278
ENSG00000231173.1	0	0	0	0	0	0	0	0	0	0	0	0	0	0	0	0	0	0	0	0	0	0	0	0	0	0	0	0	0	0	0	0	0	0	0	0	0	0	0	0	0	0	0	0	0	0	0	0	0	0	0	0	0	0	0	0	0	0	0	0	2	0	0	0	0	0	0	0
ENSG00000231175.1	1.06841285391067	1.00046534108453	0	3.51677262077489	5.41065004708672	3.05697113741549	1.04567805761732	2.13511982281262	1.06977380877687	1	0	0	4.98592815693115	3.10000415011635	2.26842089099239	0	1.10118081872054	0	1.11804063094756	2	3.21236259849575	3.03153028685562	3.06388302920525	0	3.23677228412629	0	3.64258222481263	0	2.59969047735393	0	10.3452205529577	3.09134678675869	6.31436162450612	10.0030167678742	5.04687613504832	4.15284494600471	0	4.02483623265812	5.01652500143162	3.02796058804724	3.38143765472553	32.3629613525538	8.2099542870353	1.16420150658095	2.19878698578564	0	0	0	0	3	7.4261712954021	1.01493327154305	8.1799290875167	2.02492835075796	1.10776870964047	2.09346610581074	5.00581595350858	3.47444220702939	1.01747303690875	3.30444608670062	15.8747282922505	4	1.05279837606605	1.00028209462035	3.56497369633511	0	0	9.03353889973051
ENSG00000231177.4	56	30	35	21	45	97	49	33	75	26	60	18	31	24	51	20	54	40	53	27	31	63	42	45	24	35	101	108	59	41	81	41	85	56	42	75	48	93	72	75	126	95	26	60	79	49	28	29	21	39	78	87	56	40	44	62	61	48	87	60	81	23	41	36	128	81	55	34
ENSG00000231178.3	0	0	0	0	0	1	0	0	0	0	0	0	0	2	0	0	0	0	0	0	0	0	5	0	0	0	0	0	0	0	0	2	0	0	0	0	0	0	0	0	0	4	0	0	0	0	0	0	0	0	1	0	0	0	0	0	0	0	0	0	2	0	0	0	0	0	0	3
ENSG00000231181.1	1.0002028428485	1.00171432679208	0	2.00690811095335	11	3.00700825002324	3	1	2.00067235374399	2	1.00097340205196	0	0	0	1	0	4	2	6	2	0	3.00166981028782	1	5	0	2	9.0027053469561	3.00063733576219	6.00624556194634	5.00346920184721	9.01160993135149	0	1.00063170004096	0	0	1.0013363088116	4	4.00173005463998	6.00136396528854	0	2.00047787241996	7.0047044196005	0	1	2	0	0	0	2	2.00024900411681	1	0	12.0031558507933	2.00077151945332	3	3.00091179501855	5.00107124725689	0	5	4.00033705107152	3	1	1.00074348370626	5	0	0	9	0
ENSG00000231183.4	0	0	0	0	0	0	0	0	0	0	0	0	0	0	0	0	0	0	0	0	0	0	0	0	0	0	0	0	0	0	0	1	0	0	0	0	0	0	0	0	0	2	0	0	0	0	0	0	2	0	0	0	0	0	0	0	0	0	0	0	1.39182318303821	0	0	0	0	0	0	0
ENSG00000231184.3	0	0	0	0	0	0	0	0	0	0	0	0	0	0	0	0	0	0	1	0	0	0	0	0	0	0	0	0	0	0	0	0	0	1.01140221270527	0	0	0	0	0	0	0	0	0	0	0	0	0	0	0	0	0	0	0	0	0	0	0	0	0	0	0	0	0	0	0	0	0	0
ENSG00000231185.7	3.23936055523454	5.4077383576863	14.2032058036945	7.52605597751591	8.35086950151957	17.831458705203	8.41320236099704	12.9139390770274	10.2662465236972	1.13503435787636	8.90129097525929	2.92355989210159	19.7300942041241	4.71373494232589	11.8199250818571	2.11274569755796	11.8441591105879	4.4018750409395	10.7274041125841	3.17663483210225	9.38813966873125	5.09190892892897	11.7531794072479	11.0193433141588	5.16061548060287	11.2717270225177	37.1273545712279	27.3458232741953	3.78763763359803	10.2671869806469	9.92634483050161	9.45321936181774	10.3798060904783	6.48112493567128	10.7395618554008	13.0170130706992	6.52390310100616	19.2086219855448	26.5366344174626	24.8027645383832	14.4382689196795	40.7666955827513	16.6075746774094	13.5913849349912	8.29716492351408	13.3196335972908	3.58899243457239	0	2	5.01252507281913	6.68739838153457	30.8870555641987	12.3688489588434	12.4208728953733	1.77372274473769	5.27712885817923	7.62225649689517	5.16851298659326	10.8156992346867	24.9078039227685	54.2940271889911	12.5944405351457	12.2939137571498	16.1055095330283	26.9911212541332	12.4889367686728	11.2261718178827	4.86295115407557
ENSG00000231187.3	23.3576134288403	9.42422180427547	6.23324772793328	7	22.2299884882585	5.6421491693478	4.07259393052558	17.2571513204229	9.40736502745217	4.25680948409531	7	6	6	4	7	9	12.4600684343207	6	16.9731795585231	9.13261085092924	13.3698720106525	29.3524590807559	22.5250936262896	22.0041267536958	2	9.22933260304836	1	28.7873615949302	0	10.2796475317114	20.4393374068148	9.35319961145094	26.0664090030751	7	8.29257308502137	18	16.295207543993	9.58435564123993	43.5083012402585	19.3103915862603	10.3865159979923	16.308127731963	6	11	13.8957189037445	0	3	0	26	4	16.5744543221685	3.02008440161295	20.5895227427635	7.50260711015775	17	12.3092538689031	9.79378748057748	10.1076884493456	30.35686065284	17.4597152192237	26.6561590839089	3.0523635573636	9	4	42.9533425626338	19	12.9037680726213	22.0182319308529
ENSG00000231188.1	0	0	0	0	0	0	0	0	0	0	0	0	0	1	0	0	0	0	0	0	0	0	1	0	0	0	0	0	0	0	0	0	0	0	0	0	0	0	0	0	0	1	0	0	0	0	0	0	0	0	0	0	0	0	0	1	0	0	1	0	3	0	0	0	0	0	2	0
ENSG00000231189.1	2.18394083269248	0	5.08482704569766	1.0478351958615	6.78822715121339	4.51052155545137	0	6.28813882363881	6.69062321568495	1.0882545751151	4.49305305587102	0	4.14358527491315	12.3991235416982	4.15564291616281	1.07586301160232	4.48774852901778	3.99647775011077	5.17895542079818	0	0	1.04120379045423	6.02651431249899	5.07031668703476	1.17897058164106	3.54709509621396	2.27672151276869	2.46597793727408	3.06085426007886	1.18935300377861	2.1877085031941	10.9264063741248	4.65775100935439	3.03183844259268	2.10821292049768	1.09163586255349	4.34646559409309	8.52471024734917	7.39465298450379	2.89645219168881	8.98624336602369	38.588183365002	5.66180459717007	12.5253676166782	0	0	0	0	0	0	3.22323592490122	0	15.2390595096892	0	1.00957648480564	4.25553121051106	5.140674621261	3.17059187344148	4.0547587521785	12.3289415493275	24.5295926967002	4.33460083661215	2.4802526476542	0	18.1991557927202	3	2.02712983988072	3.53782753059057
ENSG00000231192.2	4.31218539363248	5.14131970291173	2	4.38354936492788	1.00381996047198	2.14313248990103	5.08471780810314	3	8.26142241024946	2.28778173377674	3	2	9.68542077126775	3.01394835417608	5.20877627744324	2	8.21500820911202	1	1.00338065892953	2.04642459672549	2	11.3274870818759	4.33676498189557	1	0	0	7	6.48021735106602	2.02657622527291	0	6.01702040854152	2.06386958083531	12.2758165648628	2	3.71676286208324	6.37549179867797	3	4.31334526453869	6.01031943443082	7.2325973560682	15.0495877704458	12.546010492599	5.35915515459781	2.11118696057567	3	8	0	2	0	0	5.43674280575103	5.73011551283469	2.00400094871265	1.12660062350787	7	5.03737542838241	3.2666828242564	2.13393053787981	2.29846038310886	4.20961685966441	19.3289731599707	4.03311334869971	4.12554126280498	5.31236237594669	2.06352708196488	0	0	10.01457280759
ENSG00000231193.1	0	0	0	0	0	0	0	0	0	0	1	0	0	0	0	0	0	0	0	0	0	1	0	1	0	0	2	2	0	0	2	0	2	0	0	0	0	0	0	0	0	1	0	0	0	0	0	0	0	0	2	1	0	1	0	0	1	1	0	1	2	0	0	0	1	0	6	0
ENSG00000231194.1	0	0	0	0	0	1	0	1	1	0	0	0	0	0	0	0	4	0	1	0	0	0	1	1	0	0	1	0	1	0	1	1	0	0	0	1	4	2	0	0	0	0	0	1	3	3	0	0	0	0	0	0	0	3	0	2	0	1	0	0	0	3	0	7	0	0	0	0
ENSG00000231195.1	0	0	0	0	0	0	0	0	0	0	0	0	0	0	0	0	0	0	0	0	0	0	0	0	0	0	0	0	0	0	0	0	0	0	0	0	0	0	0	0	0	0	0	0	0	0	0	0	0	0	0	0	0	0	0	0	0	0	0	0	0	0	0	0	0	0	0	0
ENSG00000231198.1	0	0	0	0	0	0	0	0	0	0	0	0	0	0	0	0	0	0	0	0	0	0	0	0	0	0	0	0	0	0	0	0	0	0	0	0	0	0	0	0	0	0	0	0	0	0	0	0	0	0	0	0	0	0	0	0	0	0	0	0	0	0	0	0	0	0	0	0
ENSG00000231199.2	0	1	0	0	0	0	0	0	1	0	0	0	0	2	0	0	0	0	0	1	0	0	0	0	0	2	0	0	3	3	0	0	0	0	0	0	0	0	0	7	0	0	0	0	0	0	0	0	0	0	0	0	0	0	0	0	0	0	0	1.35569799375385	0	0	0	0	0	0	0	0
ENSG00000231201.1	2	0	1	1	0	6	0	1	1	0	2	1	0	1	2	1	0	1	4	0	0	3	0	0	0	0	1	3	2	6	2	1	3	4	5	1	2	1	5	0	7	0	0	3	2	0	0	0	3	0	0	8	4	1	0	2	3	2	0	2	2	2	0	0	2	0	3	1
ENSG00000231202.1	2	2	3	0	0	3	0	0	1	2	2	2	1	0	3	0	1	1	1	1	0	0	4	0	0	1	0	1	0	1	0	0	5	0	2	1	0	4	1	0	0	0	1	0	0	0	0	0	4	0	2	0	0	3	0	1	1	2	1	3	4	0	0	1	0	0	0	3
ENSG00000231203.1	0	0	0	0	0	0	0	0	0	0	0	1	0	1	0	0	0	0	0	0	0	0	0	0	0	0	0	0	0	0	0	2	0	0	0	0	0	0	0	0	0	1	0	0	0	0	5	0	0	0	0	0	0	0	0	0	0	0	0	0	2	0	0	0	0	0	0	0
ENSG00000231204.7	0	0	0	0	0	0	0.0241849887939077	0	0	0	0	0	2	1	0	0	0	1	0	0	2	11	1	1	1	0	0	1	0	0	1	2	1	0	0	2	0	0	3	0	0	16.6571620489187	0	0	1	0	1	0	2	2	1	1	1	0	0	1	3	2	0	19	11	5	0	0	0	0	0	0
ENSG00000231205.11	23.6628212344768	29.6581140814261	16.5204014426214	38.3547061228768	49.2253629723787	214.77740345865	19.7553482049355	38.7239699816553	53.9887577188346	9.02199440835898	23.2738613284569	10.781025179106	22.6357588030681	22.7042364219739	40.1978935857142	12.4275131184576	59.046257106009	30.8430821793167	45.583170950445	26.09730256906	35.9085301677971	43.2477860263817	48.0238463540538	34.0635017973329	22.7904057022255	23.6434818365978	36.8288009130893	102.660398375757	50.970310930055	37.7665681460474	43.801810030043	18.956255648571	61.3019550761949	32.5385132210881	40.6254612405433	63.5501069787357	41.812045367499	41.2248652371467	73.8177398617573	36.8175878683565	349.890319551477	104.825259441136	27.0451436128211	25.6495347180307	51.452128494917	13.1115143390994	35.9365426210557	32.8595575786156	38.6959110511107	45.855533365856	50.5474481270967	50.2300621649235	126.704330692959	27.853924682422	18.4428687259082	33.6039556131462	95.2771043019967	53.9972888504554	57.5420760661279	148.273732812681	117.830821434471	30.7596241463078	17.67489534545	24.9264906315365	80.0792854516501	40.6229398440155	21.189132787606	58.6699480071737
ENSG00000231206.2	0	0	0	0	0	0	1.0009434418809	0	0	0	0	0	0	0	0	0	1.00276953112828	0	0	1.00061970242797	0	0	0	1.00140931652675	0	0	2.13849335425474	1.02426713992638	0	0	0	0	0	1.00272141498605	0	1.00067428246959	0	1.12431746266333	1.00122203940399	0	1.00207352970863	1.0018086764769	0	0	0	0	0	0	0	0	0	1.01124828786913	2.00521939696739	0	0	0	1.00242907179923	0	1.00131949651156	1.07530595225593	0	0	1.00084568324119	0	0	1.00082739751167	0	0
ENSG00000231207.1	0	0	0	0	0	0	0	0	0	0	0	0	0	4	0	0	0	0	0	0	0	0	0	0	0	0	0	0	0	0	0	0	0	0	0	0	0	0	0	0	0	0	0	0	0	0	0	0	0	0	0	0	0	0	0	0	0	0	0	0	0	0	0	0	0	0	0	0
ENSG00000231208.4	12.8423811958092	13.5071924219725	16.4946463113978	8.97023086643747	18.7532821710237	14	16	15	24.5661543079261	4	13.6642107617251	3.57388988509692	18.7721905519448	16.9347949458007	22.159570158206	3.72884669908495	17.4046241618978	24.9293024314214	15.6861947888975	10	10	20.3504689348803	23.8368257594693	15.8072829650155	9	11	26.3129744680717	24	14.8578950666274	14.396896442671	15.740743679115	12.2332443589131	16.3864365148156	7	7.47523531296494	7.83754276775278	6	17.7186622773079	22.7488326934353	43.2882235915232	20	28.2688170848269	6.81546395832443	31.8657226359992	16.2586107266996	20	16	3	5.80311884552987	18.5913976142436	17.5805340163361	6.95354053766742	26.7909910808804	8.90437248050725	7.66064182180159	18.9084952204419	12.1320912465317	10.7307310399535	17.5687542522267	16.5741459684064	27.4606641787641	19.5067694909457	11	5.54693684619071	27.8042392047118	15.318586957905	5.94664618460126	23.6917241242818
ENSG00000231210.3	0	0	0	0	0	0	0	0	0	0	0	0	1	0	0	0	0	0	0	0	0	0	0	0	0	0	0	0	0	0	0	0	0	0	0	0	0	0	0	0	0	7	0	0	0	0	0	0	0	0	0	2	0	0	0	0	0	0	0	0	1	0	0	0	0	0	0	7
ENSG00000231211.2	0	0	0	0	0	0	0	0	0	0	0	0	0	0	0	0	0	0	0	0	0	0	0	0	0	0	0	0	0	0	0	0	0	0	0	0	0	0	0	1	0	0	0	0	0	0	0	0	0	0	0	0	0	0	0	0	0	0	0	0	0	0	0	0	0	0	0	0
ENSG00000231212.1	0	3	2	0	3.94637990364274e-08	2	1	2	2	1	0	2	1	1	1	0	0	1	6	4	3	4	1	0	0	0	0	0	0	3	4	1	5	1	0	1	5	4	3	2	2	6.04385448685078	3	6	1	0	0	0	0	1	3	0	0	3	0	1	6	2	9	5	15.1327211426265	0	0	2	3	8	0	0
ENSG00000231213.6	0	0	0	0	0	0	0	1	0	0	0	0	0	0	0	0	0	0	0	0	0	0	3	0	0	0	0	0	0	0	0	0	0	0	0	0	0	0	0	0	0	3	1	0	0	0	0	0	0	0	0	0	0	0	0	1	0	0	0	0	10	0	0	0	0	0	0	0
ENSG00000231216.1	0	0	0	3	0	0	0	0	0	0	0	0	0	3	0	0	0	2	0	0	0	0	8	0	0	0	0	0	0	0	0	0	0	0	0	0	0	0	0	0	0	2	0	0	0	0	0	0	0	0	0	0	0	0	0	0	0	0	0	0	5	0	0	0	0	0	0	0
ENSG00000231219.1	0	0	0	0	0	0	0	0	0	0	0	0	0	1	0	0	0	0	0	0	0	0	0	0	0	0	0	0	0	0	0	1	0	0	0	0	0	0	0	0	0	0	0	0	0	0	0	0	0	0	0	0	0	0	0	0	0	0	0	0	2	0	0	0	0	0	0	0
ENSG00000231221.1	0	0	0	0	0	0	0	0	0	0	0	0	0	0	0	0	0	0	0	0	0	0	0	0	0	0	0	0	0	0	0	0	0	0	0	0	0	0	0	0	0	0	0	0	0	0	0	0	0	0	0	0	0	0	0	0	0	0	0	0	0	0	0	0	0	0	0	0
ENSG00000231222.1	0	1	0	0	0	0	0	0	0	0	0	0	0	0	0	0	0	0	0	0	0	1	0	0	0	0	0	0	0	0	0	0	0	0	0	0	0	0	0	0	0	0	0	0	0	0	0	0	0	0	0	0	0	0	0	0	0	0	2	5	0	0	0	0	0	0	0	0
ENSG00000231226.1	0	0	0	0	0	0	0	0	0	0	0	0	0	1	0	0	0	0	0	0	0	0	0	0	0	0	0	0	0	0	0	0	0	0	0	0	1	0	0	0	0	1	0	0	0	0	0	0	0	0	0	0	0	0	0	0	0	0	1	0	5	0	0	0	0	0	0	0
ENSG00000231227.1	0	0	0	0	0	0	0	0	0	0	0	0	0	0	0	0	0	0	0	0	0	0	0	0	0	0	0	0	0	0	0	0	0	0	0	0	0	0	0	0	0	0	0	0	0	0	0	0	0	0	0	0	0	0	0	0	0	0	0	0	0	2	0	0	0	0	0	0
ENSG00000231228.4	0	0	0	0	0	0	0	0	0	0	0	0	0	0	0	0	0	0	0	0	0	0	0	0	0	0	0	0	0	0	0	0	0	0	0	0	0	0	0	0	0	0	0	0	0	0	0	0	0	0	0	0	0	0	0	0	0	0	0	0	0	0	0	0	0	0	0	0
ENSG00000231231.5	0	1	1	0	0	0	3	0	0	0	1	0	0	2	0	0	0	0	0	0	0	0	0	0	0	0	0	0	0	0	0	1	0	0	0	0	0	0	0	0	0	0	0	2	0	0	0	0	1	0	0	0	0	0	0	0	0	0	0	0	0	1	0	0	0	0	0	0
ENSG00000231232.4	0	1.67648858288844	0	0	0	0	0	0	0	0	0	0	0.737253985831963	1.14571006325991	0	0	0	0	0	0	0	0	0	0	0	0.947566910440381	0	0	0	0.947024269445632	0	0	3	0	0	0	0	0	0	0	1	0	0	0	0	1	0	0	0	0	1.84260569273812	0	0	0	0	0	0	0	0	0	0	0	0	0	0	0	0	0
ENSG00000231233.1	40	19	26	22	40	96	17	22	52	9	42	4	12	29	42	11	65	39	45	15	75	17	22	9	7	19	49	56	54	37	59	10	58	24	20	52	24	82	50	33	60	53	9	21	26	15	10	39	8	30	85	27	67	53	20	54	17	68	30	13	38	54	53	9	47	0	51	29
ENSG00000231234.2	1.40194929383569	0.848920478990922	3.4880823214702	8.40027477268457	4.56709735216568	5.43450900323286	1.7896891224326	9.25198093143018	1.49338440894652	3.62303125811949	3.79216963788454	1.14939869277814	3.92950924657927	0	6.39839951933906	3.95268903973734	8.35703476266635	3.47053315423598	7.93571835650411	6.67270206869935	9.394422458016	1.50049008185848	7.08949174665049	3.13427349118793	1.43524482527844	2.97421553683337	13.5674627355574	10.1854198413803	9.84835405056681	10.7815382433716	9.61011974978314	0.420011782829702	3.1825842678832	0.459855519435567	0	6.30834753309468	4.79770873527703	20.4353213731532	11.7748568116863	0.407869642848658	22.1705390211403	1.18901744117883	5.75879493006048	9.57171373954963	1.32286989772324	0	0	4.91903377209379	10.5946886184571	0.717079669077723	15.3063064827333	17.1711120167435	1.38147545113411	10.8455325064221	4.0805506203543	4.55381129370554	4.71019298054174	3.85026416926982	5.50976835497885	6.06097652129979	6.02774919947533	9.71642561368152	10.6999665986598	1.90927113352171	20.5265189824367	0	0	0
ENSG00000231235.1	0	0	0	0	0	0	0	0	0	0	0	0	0	2	0	0	0	0	0	0	0	0	0	0	0	0	0	0	0	0	0	0	0	0	0	0	0	0	0	0	0	5	0	0	0	0	0	0	0	0	0	2.0024464211145	0	0	0	0	0	0	0	2	0	0	1.00125218738906	0	0	0	0	2
ENSG00000231236.2	0	2	0	0	0	0	0	0	0	0	0	0	0	0	0	1	0	0	0	0	0	0	0	0	0	0	0	0	0	0	0	0	0	0	0	0	0	0	0	0	0	2	0	0	0	0	0	0	0	0	0	0	0	0	0	0	0	0	0	0	1	0	0	0	0	0	0	0
ENSG00000231237.1	0	0	1.05394711330362	0	0	5.58970490738114	0	0	0	1	0	1.00307020586404	0	1.02856382325862	2.63207291695225	0	0	0	1.03983987695327	0	0	0	0	0	0	1	1.13167338261576	0	0	0	3.33887021219357	0	1.00397460626131	0	0	1.00261134500611	0	1.02769852245613	0	0	1.06360342240316	6.50495972471596	2.00590952753644	0	1.05165902700468	0	0	0	5.64270953440532	1	0	0	0	0	2.00150327686489	0	1.1031214264019	0	0	1.13631260848456	6.65716541463975	0	0	0	0	0	2.01085810780115	0
ENSG00000231238.2	0	0	0	0	5	0	0	0	0	0	0	0	0	0.115330447133932	0	0	0	0	0	0	1	0	0	0	0	0	0	1	0	0	1	3	0	0	0	0	0	0	0	0	0	3	0	0	0	0	0	0	0	0	0	1	0	0	0	0	0	0	0	0	0	0	1	0	0	0	0	9
ENSG00000231240.1	0	0	1.22928498920759	0	0	0	0	0	0	0	0	0	0	1.42861192998419	0	0	0	0	0	0	0	0	2.61664077098149	0	0	0	0	0	0	0	0	0	0	0	0	0	0	0	0	0	0	0	0	0	0	0	0	0	0	0	0	0	0	0	0	0	0	0	0	0	0	1.17972489201329	0	0	0	0	0	1.86200608243449
ENSG00000231241.1	0	0	1	0	1	0	0	0	0	0	1	0	0	0	0	0	0	0	0	0	0	0	0	0	0	0	0	0	0	0	0	0	0	0	0	0	0	0	0	0	0	1	0	0	1	0	0	0	0	0	0	0	0	0	0	0	0	0	0	0	1	0	0	2	2	0	0	0
ENSG00000231243.1	0	0	0	0	0	0	0	0	0	0	0	0	2	0	0	0	0	0	0	0	0	0	0	0	0	0	0	0	0	0	0	0	0	0	0	0	0	0	0	0	0	0	0	0	0	0	0	0	0	0	0	0	0	0	0	0	0	0	0	0	0	0	0	0	0	0	0	0
ENSG00000231244.1	0	0	0	0	0	1.04576907206797	0	0	1.0560628520882	0	0	0	0	0	0	0	0	0	0	0	0	0	0	0	0	0	0	0	0	0	0	0	0	0	0	0	0	0	0	0	0	0	0	0	0	0	0	0	0	0	0	0	0	0	0	0	0	0	0	0	0	3.15901747058171	1.05691737305608	0	0	0	0	0
ENSG00000231245.2	75.1367868970759	6.27618621316099e-08	36.3185305991222	74.1259575523488	127.444677676124	107.250082457678	63.7097846280505	42.4730884674223	80.0413227238037	54.9975576091361	107.650881064193	25.7332999802428	29.3775655672636	35.2438617911316	48.068929177576	34.1134956122058	138.352339233347	65.1930908017673	97.3547106726765	31.1943749549164	96.1097835142384	93.1876940176353	74.5408815125281	39.0308486675415	48.824532536991	65.6410644167967	168.288002137293	126.618078952075	128.064649209056	83.6545055046369	154.446595637415	36.1636604140833	111.855127653171	99.0564583903488	90.7577535320474	107.396687992752	45.4684725556872	189.747922443135	134.643101582321	106.520653163065	163.3790726342	84.5653589106885	29.8897105200494	34.1399626673546	94.549867779553	26.0922695665633	60.5387778270537	0	35.1347739383237	131.427287093893	64.4217641727177	164.61930679203	158.789812122949	64.9203454241068	27.8918096477097	80.646736527106	142.843998662791	109.192270252407	74.5208383964825	140.820151093517	94.4803625329248	44.6416344503701	102.619912112143	73.7009447405284	167.249269945651	36.280543176247	98.2067374933027	117.381415325523
ENSG00000231246.2	7	14	4	16	5	12	29	18	23	16	30	11	40	40.0645526367587	15	4	20	3	12	8	36	14	14	9	16	10	9	11	33	10	14	18	20	12	7	6	10	23	11	13	11	94.079440207768	22	36	20	3	11	9	15	0	21	20	2	21	10	46	9	7	12	3	66	34	43.233145978494	18	29	7	18	18
ENSG00000231248.3	0	0	0	0	0	0	0	0	0	0	0	0	0	0	0	0	0	0	0	0	0	0	0	0	0	0	0	0	0	0	0	0	0	0	0	0	0	0	0	0	0	0	0	0	0	0	0	0	0	0	0	0	0	0	0	0	0	0	0	0	2	0	0	0	0	0	0	0
ENSG00000231249.1	4	4	6	4	3	4	2	3	2	4	3	2	6	7	6	0	8	2	11	0	1	3	3	3	3	1	5	6	4	2	7	0	7	5	1	11	8	3	11	1	6	5	0	7	4	10	4	0	2	2	4	8	13	3	1	4	9	3	5	8	5	4	3	8	12	0	0	10
ENSG00000231251.1	0	0	0	0	0	0	0	0	0	0	0	0	0	0	0	0	0	0	0	0	0	0	0	0	0	0	0	0	0	0	0	0	0	0	0	0	0	0	0	0	0	0	0	0	0	0	0	0	0	0	0	0	0	0	0	0	0	0	0	0	0	0	0	0	0	0	0	0
ENSG00000231252.3	9.4771992870555	17.0403843840426	8.4877375374245	14.2322924783087	25.8937691339047	22.6383690735256	9.60649533285893	12.6489181741939	15.1043171550455	3.25816195868227	11.7844644714018	4.42076765023369	22.1819211225692	24.0411351748457	19.5456118504112	5.48655552597474	11.3331518462706	10.551897458403	8.87650170469166	3.06162479843044	9.512426855378	12.5931641612037	12.56842523584	14.7306599644042	5.30511309923964	8.64296122805629	11.2043044092382	10.3232851259744	10.1173680036644	10.1873166041585	12.7963426713345	15.2069123098871	20.2755768709459	25.0328410068604	2.23011087581233	23.3148986917167	12.9156409259154	13.1540645904961	30.0710827249827	22.8682132651824	25.9951970317046	77.061930102382	18.8751217728825	13.0991141236212	5.18167527256626	14.1690365439885	5.38705198765049	7.37599194226392	9.49306143750813	4.018104986376	11.1887151255231	9.89025780187697	17.5605752775737	12.605983110201	5.11564861271934	7.0827311320886	25.2608055841431	9.77229279296619	14.4741414733369	12.5712078180915	51.4663860341863	23.6715680837594	14.6080988207478	6.58714829209687	18.1215315659144	12.7270196210832	10.1702133682764	23.146067724427
ENSG00000231253.2	0	3	0	0	0	2	0	0	0	0	0	0	0	4	0	0	0	0	0	0	0	0	1	0	0	0	0	0	0	0	0	0	1	4	0	0	0	0	0	0	0	11	3	0	0	0	0	0	0	0	0	0	0	0	0	0	0	0	0	0	3	0	0	0	0	0	0	3
ENSG00000231254.2	0	0	0	0	0	0	0	0	0	0	0	0	2	0	0	0	0	0	0	0	0	0	0	0	0	0	0	0	3	2	0	0	0	0	0	0	0	0	0	0	0	0	0	1	0	0	0	0	0	0	0	0	0	0	0	0	0	0	0	0	0	0	0	0	0	0	0	0
ENSG00000231255.1	0	0	0	0	0	0	0	0	0	0	0	0	0	0	0	0	0	0	1	0	0	0	0	0	0	0	0	0	0	0	0	0	0	0	0	0	0	3	0	0	0	0	0	0	0	0	0	0	0	0	0	0	0	0	0	0	0	0	0	0	0	0	0	0	2	0	0	0
ENSG00000231256.8	15.2188889381978	20.5108112294646	6.58230662910015	10.8913914551011	12.7898301601076	19.7977778144504	2.51572138720216	10.6791331271218	17.9137476570944	7.3697245713096	15.8742412350377	1.09257550232481	28.3569558270034	32.9539850518655	33.925590546785	2.89667264955555	17.6972463575349	9.65524038991335	4.38851056915825	7.74793952514538	11.185822209908	10.4607995614037	23.5237566419659	1.09497012008241	4.37034755249427	13.7607709605821	11.5015147381473	15.3961733232268	21.1425872122995	11.9829742899071	7.99386329614161	27.6652532099945	19.2195290239025	1.69180699058713	4.5128228998374	6.44214245536655	9.5347140585807	22.1979494207317	20.7054316143741	15.3750432133275	20.9687215337084	114.804977325506	19.9137990414308	10.386779269208	5.64941037722153	4.29846823661673	2.27360140098606	7.08073495412851	1.42220655469166	9.22712459653768	19.7893847432292	26.4360167667183	15.8026187716962	7.88011851676068	5.29666560572698	7.05174756778645	6.57718144995088	13.0984479285264	4.77124290856993	16.4213248249524	52.8687072461903	17.7343301410405	10.6077268900783	5.05310895792325	48.252686623346	21.8847434094464	7.05561734733447	37.4685057186593
ENSG00000231258.2	0	0	0	0	0	0	0	0	0	0	0	0	0	0	0	0	0	0	0	0	0	0	0	0	0	0	0	0	0	0	0	1	0	0	0	0	0	0	0	0	0	0	0	0	0	0	0	0	0	0	0	0	0	0	0	0	0	0	0	0	2.46925950395672	0	0	0	0	0	0	2.4744436901992
ENSG00000231259.5	0	0	7.80973168479918	0	0	0	17.711855032775	0	0	0	0	0	0	29.8871469863265	0	0	0	5.16772755772942	0	0	0	71.0332504121516	0	0	9.77859148029196	0	0	12.2844662924043	8.58052961287131e-06	0	0.000341708480770439	17.3201399055739	1.61077843213468e-07	0	0	55.2704510248641	0	0	84.6352594021992	0	26.5987523137459	3.3979353062523e-05	0	0	13.7570036103013	0	0.238207875160432	0	50.0726601296394	1.74968873290851	0	0	0	19.8528389810825	1.71872481032459	0.24441236095885	0	0.000255955883369453	9.48590699737776	0	0	0	0	16.2603595995797	0	130.637984619725	0	1.33902130366942e-08
ENSG00000231261.1	0	0	0	0	0	0	0	0	0	0	0	0	0	0	0	0	0	0	0	0	0	0	0	0	0	0	0	0	0	0	0	0	0	0	0	0	0	0	0	0	0	0	0	0	0	0	0	0	0	0	0	0	0	0	0	0	0	0	0	0	0	0	0	0	0	0	0	0
ENSG00000231264.1	0	0	0	0	0	0	0	0	0	0	0	0	0	3	0	0	0	0	0	0	0	0	0	0	0	0	0	0	0	0	0	0	0	0	0	0	0	0	0	0	0	0	0	0	0	0	0	0	0	0	0	0	0	0	0	0	0	0	0	0	1	0	0	0	0	0	0	0
ENSG00000231265.1	0	0	0	0	0	0	0	0	0	0	1	0	0	0	0	0	1	0	0	0	0	0	0	1	0	0	5	0	0	0	0	0	0	0	0	0	0	0	0	1	0	0	0	5	0	0	0	0	0	0	0	0	0	0	0	0	1	0	2	5	2	0	2	1	0	0	1	0
ENSG00000231266.1	0	1	0	0	0	0	0	0	0	0	0	0	0	2	0	0	0	0	0	0	0	0	0	0	0	0	0	0	0	0	0	0	0	0	0	0	0	0	0	0	0	1	0	0	0	0	0	0	0	0	0	0	0	0	0	0	0	0	0	0	0	0	0	0	0	0	0	0
ENSG00000231270.1	0	0	0	0	0	1	0	0	0	0	0	0	0	0	0	0	0	0	0	0	0	0	0	0	0	0	0	1	0	0	0	0	0	0	0	0	0	0	0	0	0	0	0	0	0	0	0	0	0	0	0	0	0	0	0	0	0	0	0	0	1	0	0	0	0	0	0	0
ENSG00000231271.1	0	0	0	0	0	0	0	0	0	0	0	0	0	0	0	0	0	0	0	0	0	0	0	0	0	0	0	0	0	0	0	0	0	0	0	0	0	0	0	0	0	0	0	0	0	0	0	0	0	0	0	0	0	0	0	0	0	0	0	0	0	0	0	0	0	0	0	0
ENSG00000231272.1	0	0	0	0	0	0	0	0	0	0	0	0	0	1	0	0	0	0	0	0	0	0	0	0	0	0	0	0	1	2	0	0	3	0	0	0	0	0	0	0	0	1	0	0	2	0	0	0	0	3	0	0	0	0	0	0	1	0	0	0	0	0	0	0	0	0	0	0
ENSG00000231274.5	0	1	0	0	0	0	0	0	0	0	0	0	0	0	0	0	0	0	0	0	0	0	1	0	0	0	0	0	1	0	0	0	0	0	0	2	0	0	0	0	0	4	0	0	0	0	0	0	0	0	0	0	0	0	0	0	0	0	0	0	0	0	0	0	0	0	0	0
ENSG00000231276.2	0	0	0	0	0	0	0	2	0	0	0	0	0	0	0	1	0	0	0	0	0	0	1	0	1	0	0	0	0	0	0	1	0	0	0	0	0	0	0	0	0	4	0	0	0	0	0	0	0	0	0	0	0	0	0	0	0	0	0	0	2	0	0	0	0	0	0	0
ENSG00000231278.1	0	0	0	0	0	0	0	0	0	0	0	0	0	1	0	0	0	0	0	0	0	0	0	0	1	0	0	0	0	0	0	0	0	0	0	0	0	0	0	0	0	0	0	0	0	0	0	0	0	0	0	0	0	0	0	0	0	0	0	0	0	0	0	0	0	0	0	0
ENSG00000231280.1	0	0	0	0	0	0	0	0	0	0	0	0	0	1	0	0	0	0	0	0	0	0	0	0	0	0	0	0	0	0	0	2	0	0	0	0	0	0	0	0	0	4	0	0	0	0	0	0	0	0	0	0	0	0	0	0	0	0	0	0	2	0	0	0	0	0	0	0
ENSG00000231290.6	13.6220482871898	4.61348726063139	6.23924652342087	0	9.03044352308596	9.31911197510507	3.33461037158397	4.99020893609647	9.96101643364408	1.3889086295373	5.45497566484683	7.98125848668984	5.80881137223881	15.1450427398941	11.9242863933245	2.51177246951893	15.0459475552028	4.38559078665916	8.13024041727384	6.18808830654138	9.91157435423163	9.88251525302591	14.9152935292907	12.2454262103111	4.59141117524465	7.2800068199112	23.2522408117202	16.0230100249678	4.34207966325137	3.58251083729873	14.3203694768302	6.04818625290696	10.1461070965507	9.68745524044451	0	16.733326119479	10.6649871862203	13.3034707799289	12.126236016087	19.1856055181932	26.877855082981	57.223527631084	12.281509128243	6.74412793886331	14.6519003147739	10.0037341027813	13.1819240664857	0	4	8.16611164431316	5.58057847307652	20.8661346357042	6.67351989689464	5.13995399063045	3.02269182897286	9.17621287382971	9.15364088226942	6.20226108491941	10.8353043542069	10.3932915133594	35.1711292002817	19.2092501533229	17.0198604276911	3.68341689802631	33.2350973268872	6.01371128367763	0.526417809813864	11.2330963588293
ENSG00000231291.3	0	0	0	0	0	0	1.00122778744759	1	0	0	0	1	0	0	0	0	0	1	0	0	0	0	2.00025275775857	0	0	0	0	0	0	0	0	0	0	0	0	0	0	0	1	2	2.00106907557418	0	1.00235935141033	0	0	0	0	0	0	0	1	3.00889424508325	0	0	0	0	0	1	0	1.00001115169962	0	3	0	0	0	0	1.00002210082747	0
ENSG00000231292.6	0	4.59829014483126	2.24074931396392	1.45814517809474	0	2.20396418737866	1.22775175709844	83.350171718519	0	2.06098485164492	0	5.69702810983408	0	0	4.12628799436552	0	8.70045433741933	8.82826788354033	0	4.35500343239161	1.26355937278856	10.913944810258	3.04766734370078	0	0	3.11209131823296	7.24123521755173	0	1.34198250030998	1.16388900746608	0	1.01213657996345	2.40502091061071	3.54087613503573	0	1.27794441816796	0	2.67259254967805	1.19123223092394	0	2.59828835268251	0	0	19.5186577966506	5.31514405730645	0	0	0	0	0	3.11109527322599	0	0	1.40683111656435	2	0	1.25317959824992	0	0	2.15605516249691	0	0	4.34434147837384	1.11856628942765	5.88855901705303	10.9919692588528	0	7.4298720178785
ENSG00000231293.1	0	0	0	0	0	0	0	0	0	0	0	0	0	0	0	0	0	0	0	0	0	0	0	0	0	0	0	0	0	0	0	0	0	0	0	0	0	0	0	0	0	0	0	0	0	0	0	0	0	0	0	0	0	0	0	0	0	0	0	0	0	0	0	0	0	0	0	0
ENSG00000231295.1	0	0	0	0	0	0	0	0	0	0	0	0	1	0	0	0	0	0	0	0	0	0	0	0	0	0	0	0	0	0	0	0	0	0	0	0	0	0	0	0	0	0	0	0	0	0	0	0	0	0	0	0	0	0	0	0	0	0	0	0	0	0	0	0	0	0	0	0
ENSG00000231296.1	0	1	0	0	0	2	0	1	1	0	0	0	0	1	0	0	2	0	1	0	1	0	0	0	0	1	0	6	0	1	1	0	4	0	0	0	1	1	2	0	0	0	0	2	0	0	0	0	0	0	0	1	3	0	0	0	0	1	0	0	0	0	0	4	6	0	0	2
ENSG00000231297.3	0	2	0	0	0	0	0	0	0	0	0	0	0	0	0	0	0	0	0	0	0	0	0	0	0	0	0	0	0	0	0	0	0	0	0	0	0	0	0	0	0	2	0	0	0	0	0	0	0	0	0	0	0	0	0	0	0	0	0	0	0	0	0	0	0	0	0	0
ENSG00000231298.7	0	0	0	2.02411784091061	3.66748778559783	1	4.89078149776475	1.05137330179164	3.10295040993749	0	2.70507715942081	2.90908450298249	0	2.92725908520372	4.2227846029527	0	8.50076645800709	0	1.13961550431153	3.53678633677791	1.16808768662802	1.00782744893372	7.70138957506077	1.94560970675377	2.05275485587433	4.0610394472786	1.54225046707051	12.5096122354068	0.55988237886384	0	1.63023556144937	3.65736117866371	1.37891239722586	0	0.543294240865322	8.71864434092557	1.17923574378953	0	2.70451941672066	8.53648355598056	7.83828657434035	21.110815145215	1	0	0	0	0	0	0	0	1.31540509171513	4	1.24949881806406	0	0	0	0	1.10157765349049	1.40090329797526	6.36582314995899	11.5404197636411	0	0	3.28080301403597	0	6.431971851347	0	12.7640598531458
ENSG00000231299.1	0	0	0	0	0	0	0	0	0	0	0	0	0	0	0	0	0	0	0	0	0	0	0	0	0	0	0	0	0	0	0	0	0	0	0	0	0	0	0	0	0	0	0	0	0	0	0	0	0	0	0	0	0	0	0	0	0	0	0	0	0	0	0	0	0	0	0	0
ENSG00000231300.1	0	0	0	0	0	0	0	0	0	0	0	0	0	0	0	0	0	0	0	0	0	0	0	0	0	0	0	0	0	0	0	0	0	0	0	0	0	0	0	0	0	0	0	0	0	0	0	0	0	0	0	0	0	0	0	0	0	0	0	0	0	0	0	0	0	0	0	0
ENSG00000231301.1	0	0	0	0	0	3	0	0	0	0	0	0	0	0	0	0	0	0	0	0	0	0	2	0	0	0	0	0	0	0	1	0	0	0	0	0	0	0	0	0	0	2	0	0	0	0	0	0	0	0	0	0	0	0	0	0	0	0	1	0	0	0	0	0	0	0	0	1
ENSG00000231302.1	0	0	0	0	0	0	0	0	0	0	0	0	0	1	0	0	0	0	0	0	0	1	0	0	0	0	0	0	0	0	0	0	0	0	0	0	0	0	0	2	0	0	0	0	0	0	0	0	0	0	0	0	0	0	0	0	0	0	0	0	2	0	0	0	0	0	0	0
ENSG00000231304.2	17.2754845411176	16.7415029678669	7.24096497549966	18.2742217191655	13.2106370895839	34.4852977431927	32.0484421740366	21.4283265032091	38.7825317889377	11.0845557737468	28.2615250623734	8.14412256889131	19.7865948801104	32.6506682018729	19.4768851469385	9.92317078110889	21.8627365367556	9.36609682540665	25.5801089657432	19.3420986384474	27.380780703562	26.9996645307099	28.7300158396075	11.9077806144304	13.3846815646499	22.740927651731	22.0774021167492	36.9831767719098	38.9652908088518	11.2482806415942	14.4583996464007	21.1833113854392	47.7210681657033	19.8372061474945	24.1843899216144	25.4054459300298	12.6443689433939	38.8215896899384	43.1298438643114	8.00794198649078	32.3576951485411	143.315845566372	36.3842794439172	13.6667611312622	7.983881214216	32.9430927551327	6.3904621372914	8.06759746087802	14.8782033327021	12.4207553134147	35.7367169075909	36.2907098695864	17.1003797738506	9.46914368562106	13.6504272739251	20.6220631250596	20.627497960454	14.9320647910864	29.4927593775698	34.2923586524214	106.111020539704	34.3715490282878	11.7067180242746	19.604554281589	64.6240631096608	44.0410961895815	6.24752135703846	43.5425605630033
ENSG00000231305.4	21.1394999264198	7.27508913574123	8.34577288646223	10.605388682204	25.5131332431871	22.9705903709248	11.6136199693441	10.7767150637064	25.899832095158	7.38514113362947	12.6924977004747	4.47244034812844	6.67759139753629	5.01208406561365	10.6901824354565	5.33463532734332	25.3584695410193	10.3715641974515	23.3169125677794	10.0177199091515	6.16468188036711	18.5649557106288	18.7487329340814	11.3205435410362	3.7769085426835	28.3693173272328	26.0419460944539	22.8378148005171	16.3651510316141	20.6429433354884	33.6838985264603	7.16317998322098	16.2559901314347	17.9518311610202	16.2877469625838	31.4779871331924	21.3459970157336	25.0312548394689	24.9327246540263	14.2657823065477	48.2484419027348	48.27599817962	9.78755097496069	19.842274398263	19.4339071934891	0	5	8.01992175935949	10.4611496040338	18.2123276944768	29.3939004910791	16.2640602138533	35.0401224809463	11.3297249869469	9.32710055829405	7.1560788085248	18.8457899621228	25.7873822524228	28.8393498153717	35.4209288057141	37.6713388635691	19.4668682079213	15.4556013488495	3.64017432628869	38.3719540821111	0	0	25.8215436537253
ENSG00000231307.1	0	2	0	1	2	1	2	0	0	0	3	0	0	0	0	0	1	1	3	7	1	1	1	0	2	8	2	1	0	2	2	0	4	0	1	1	1	4	0	3	1	0	2	0	0	0	0	0	1	0	0	0	2	1	1	1	1	1	4	2	1	0	0	0	0	0	0	0
ENSG00000231310.3	3	0	0	0	0	1	0	3	3	1	0	0	0	1	1	0	3	0	0	1	0	0	0	0	0	0	0	1	6	1	0	2.04808443730035	0	0	0	0	0	0	0	0	1	0	0	3	0	0	0	0	0	0	0	0	0	0	0	1	0	0	0	1	0	0	1.02337018494706	4	1	7	0	0
ENSG00000231311.1	0	0	0	0	0	0	0	0	0	0	0	0	0	0	0	0	0	0	0	0	0	0	0	0	0	0	0	0	0	0	0	0	0	0	0	0	0	0	0	0	0	0	0	0	0	0	0	0	0	0	0	0	0	0	0	0	0	0	0	0	0	0	0	0	0	0	0	0
ENSG00000231312.7	76.9696275619056	84.5187038564215	69.4850934720109	67.8418707269742	97.1079365468206	144.905396080821	75.6371616986708	76.0349918765551	139.681231756255	58.6678287147194	98.4098226448766	43.0342794963814	104.148363047888	108.354849448587	124.116390640143	31.3824876959589	123.112730594132	70.7160254563156	74.0706622031849	65.7193432581209	63.7492506034632	85.0462792772709	148.28563914265	79.5337797222464	52.5848551200897	90.1620765693851	161.968958379161	154.077861779073	122.492905258076	108.278139689072	151.86171981049	95.9366491884012	151.341510721184	103.999715184398	79.636872581094	155.222528143724	79.825489577631	146.067324283891	115.450848603018	179.474543968671	164.536160946363	331.716196638192	131.356544691457	125.24845032142	94.706218110215	100.307055280424	72.3254143405463	50.0236195803842	69.3861331971683	90.7183535629595	113.028723259339	154.954222672081	185.769957378436	62.7834038952779	76.2783228642366	104.71867916066	121.760439317892	80.910549820498	84.6945127060548	137.984768959035	351.476477304383	137.859522254169	110.593150010386	70.2629403256022	396.294039331029	94.4913514048902	79.51125637955	155.029127315298
ENSG00000231313.2	0	2.21811472403931	0	0	0	0	0	0	3.19723303726743	0	0	0	0	0	1.06318714713565	0	0	0	0	0	0	1.07526238993946	0	0	1.07478718166127	0	0	0	0	0	0	0	1.05710924970955	1.05805873899788	0	0	0	0	0	0	1.05757406271677	1.06115618184738	1.05840569315606	0	0	0	0	0	0	0	1.06487243093475	0	1.05783605722784	0	0	2.12183649546326	1.0603135339545	1.06670884007371	0	2.14816655524998	0	0	1.06416039326208	0	7.52926683137409	0	1.06479138962355	0
ENSG00000231316.1	0	1	0	0	0	0	0	0	0	0	0	0	0	3	0	0	0	0	0	0	1	0	0	0	0	0	0	0	0	0	0	0	0	0	0	0	0	0	0	0	0	4	0	0	0	0	0	0	0	0	0	0	0	0	0	0	0	0	0	0	0	0	0	0	0	0	0	1
ENSG00000231317.1	0	0	0	0	0	0	0	0	0	0	0	0	0	2	0	0	0	0	0	0	0	0	0	0	0	0	0	0	0	0	0	0	0	0	0	0	0	2	0	0	0	7	1	0	0	0	0	0	0	0	0	9	0	0	0	0	0	0	0	0	2	0	0	0	0	0	0	0
ENSG00000231322.5	0	0	0	0	0	0	0	0	0	0	0	0	1	1	0	0	0	0	0	0	0	0	1	0	0	0	0	0	0	0	0	0	0	0	0	0	0	0	0	0	0	7	0	0	0	0	0	0	0	0	0	0	0	0	0	0	0	0	0	0	3	1	0	0	0	0	0	0
ENSG00000231324.1	0	0	0	0	0	0	0	0	0	0	0	0	0	0	0	0	0	0	0	0	0	0	0	0	0	0	0	0	0	0	0	1	0	0	0	0	0	0	0	0	0	3	1	0	0	0	0	0	0	0	0	0	0	0	0	0	0	0	0	0	0	0	0	0	0	0	0	0
ENSG00000231326.7	0	0	0	0	0	0	0	0	0	0	0	0	0	1	0	0	0	0	0	0	0	0	0	0	0	0	0	0	0	0	0	0	0	0	0	0	0	0	0	0	0	0	0	0	0	0	0	0	0	0	0	0	0	0	0	0	0	0	0	0	2	0	0	0	0	0	0	0
ENSG00000231327.1	2	0	2	5	5	9	1	1	5	4	10	1	6	0	2	0	5	3	1	3	2	3	2	3	4	1	3	4	2	5	1	1	7	4	2	7	3	4	2	0	5	3	0	4	6	3	2	0	0	6	5	3	2	3	2	7	1	9	2	4	5	4	1	1	6	11	1	4
ENSG00000231328.1	0	0	0	0	0	0	0	0	0	0	0	0	0	0	0	0	0	0	0	0	0	0	0	0	0	0	0	0	0	0	0	0	0	0	1	0	0	1	0	0	0	2	0	0	0	0	0	0	0	0	0	0	1	0	0	0	0	0	0	0	1	1	0	0	0	0	0	0
ENSG00000231329.8	19.0146986630804	17.7251076635372	26.2663898069876	17.0268479972007	33	34.1218249326975	24.0077434625758	26.3529956146788	47.0241550758823	7.32568004095665	20.793662634467	7.5044501247148	30.0202842661631	28.5466451137383	41.0815163678467	6	30.4298175263177	15	33.6888932133793	19.2812818986056	12.2271875802111	18.0087649749957	31.4116468761376	24.7264084700913	9.01382381138302	14.1404824062724	57.3661412154152	56.7132417250142	24.0038748008561	33.0457113999744	49.1602787698215	24.0405319117352	65.6543202141931	5.68103130867389	3.00136185153099	43.8113272900772	21.0308340243722	25.7472634689118	49.0154103417873	42.0608682124226	93.2284423175051	70.259211292277	31.4212377112992	40.0304714865798	37.1896549666693	16.3566010746246	22	15	31.3413814950433	30.6056790221975	40.0406317729344	47.6268671039316	67.812972902383	22.0366767992011	22.7170830284861	30.1149701130315	32.0907872787776	33.0492959792358	34.0212905796075	47.9791941571976	82.6740233004573	27.035388800948	14.0010866576255	27	65.0329304051109	24	25	32.3384462722369
ENSG00000231331.1	0	0	0	0	0	0	0	0	0	0	0	0	2	0	0	0	0	0	0	0	0	0	2	1	4.12965320379914	0	0	0	0	0	0	0	1.0122468112279	0	0	0	0	6.38994000839255	0	0	0	0	0	0	2	0	0	0	0	0	0	0	0	0	0	0	0	0	0	0	2	0	0	0	0	0	0	0
ENSG00000231332.2	1	0	1.10755134892843	0	2.02419429353549	0	0	0	0	0	0	0	0	0	0	0	0	7.50835037335538e-06	0	0	0	0	0	0	0	0	0	0	0	0	0	0	1.01273916965384	0	0	0	1	0	1.0142385984202	0	0	7.84898218545293	0	0	0	0	0	0	0	0	1.07144182663443	0	0	0	0	2	0	0	0	0	3.93082262967659	0	0	0	0	0	1	0
ENSG00000231333.2	0	1	0	0	0	0	0	0	0	1	0	0	0	0	0	0	1	0	0	1	0	0	0	0	0	0	0	0	0	0	0	0	0	0	0	0	0	0	0	0	0	0	0	0	0	0	0	0	0	0	2	0	1.00182610758935	0	0	0	0	0	1	0	0	0	0	0	0	0	0	0
ENSG00000231334.2	0	0	0	0	0	0	0	0	0	0	0	0	0	0	0	0	0	0	0	0	0	0	0	0	0	0	0	0	0	0	0	0	0	0	0	0	0	0	0	0	0	0	0	0	0	0	0	0	0	0	0	0	0	0	0	0	0	0	0	0	0	0	0	0	0	0	0	0
ENSG00000231336.1	0	0	0	0	0	0	0	0	0	0	0	1	1	1	0	0	0	0	0	0	0	0	4.73072755210652	0	2	0	0	2	0	1	0	1	1.73433857339436	2	0	1.94835767644075	0	0	0	1	0	12.9296790643797	0	0	0	0	1.83470571321557	7	0	0	0	0	0	0	0	0	1	0	0	0	5.67478359668824	0	1	0	0	0	0	0
ENSG00000231340.1	3.00100882712089	2.00121111874495	6.6370720889642	4.89128673735296	8.83911526658708	16.3119388461632	7.03931776969217	12.1832453872187	16.0898325016511	3.00243621610508	6.28680869036482	1.3712990734956	4.90643853053391	3.74697059989663	4.37242711239603	1.00041964574208	11.917433912948	11.5305368885734	2.07374063244297	0	0	1.69433826346487	3.00173367618838	7.88459045703569	2.00114126646078	4.53074217372345	29.3302954848306	31.4602021000495	19.0221031026203	6.91956125736993	18.1529020491557	0	37.387258719577	14.0131510409699	24.4642252542368	10.0437914679379	5.00336691157544	1.45929431689784	48.2310006377102	5.00331373323173	20.8118105440508	9.0448071071076	0	14.2983819014407	12.1673032369856	3.00217827901432	10.0067480070798	6.00412280860057	27.015949939406	13.2785736830888	9.80802432189084	17.3018133114067	38.7622330650805	4.62143639838946	5.1572914625084	14.0933264179606	14.2956270814493	2.67825727076385	6.83984305095796	13.7905475792978	11.9231328014503	11.8046830848403	6.66936481733715	9.20450343857542	25.1705894556769	23.0801725132102	4.42215807546319	2.42834130021317
ENSG00000231341.1	0	0	0	0	0	0	0	0	0	0	0	0	0	0	0	0	0	0	0	0	0	0	0	0	0	0	0	0	0	0	0	0	0	0	0	0	0	0	0	0	0	2.13967147155112	0	0	0	0	0	0	0	0	0	0	0	0	0	0	0	0	0	0	0	1.05223769689615	0	0	0	0	0	0
ENSG00000231344.1	0	0	0	1	3	0	2	2	0	0	1	0	0	0	0	0	0	0	0	1	0	0	0	0	0	0	0	0	0	0	0	0	1	0	0	0	0	0	1	0	0	0	0	0	2	0	0	0	0	0	2	0	0	0	2	2.0279368566592	1	1.01386470194069	1	1	0	0	1.01351530603353	1	0	0	0	1
ENSG00000231345.3	4.2394608978686	7.82161554145318	3.48275078531048	6.1723068093481	4.11944000369661	6.9862609604312	5.5024544991671	25.3884799701588	18.030181946599	24.8368993949905	18.8123099701302	12.1661861191674	1.5844609607741	4.91631980653634	19.2301732872937	5	25.8378886167836	11.3827021708177	35.7320698852688	8.71511496207266	3.16122813266012	35.0041677841471	14.3078204419042	13.0233012020484	16.139386699811	12.1689681248448	72.767379071691	49.5456811214396	23.1487391393547	42.1149387797879	45.954488776689	5.51857444966952	11.9893247811604	39	12.1442658565677	47.374354805595	10.965006723871	20.3741677467612	9.51347762697872	2	5	19.8890642867637	20.5976924331308	19.6474957363358	6.5442139129852	10	17.5555808198367	4.48486087721089	11	5	25.7108281533585	29.6915978391319	92.5725731240261	29.1887915859141	11.5997174328598	23.7550780831882	34.6372635333597	21.0206651468507	25.7335312752472	105.603908139803	19.5582952288233	14.2099110615878	22.4756953920428	4	67.4346680490856	21.6488967076847	11.7451488219196	15.6915473538324
ENSG00000231346.5	42.8289107423097	33.9676915190715	40.5651524699736	46.593624209921	58.8993730721848	71.4068695254977	32.5416466477406	54.2585298523851	65.3172374976619	16.7730800456861	43.7114246988746	12.0391509788582	56.6347336511277	27.3733691073905	64.2652821120008	12.8832312510246	61.7179146032085	35.4295310377803	38.9513153639617	38.4344706507524	26.2831376017567	40.0536891681435	56.5029449333656	47.3658535240425	22.6622386570176	35.7624389294246	105.60700128084	67.6860762976487	52.2588102581264	62.9642146014665	59.6664749228449	31.1646347865579	78.6493305292816	46.7701645340759	33.3862047615495	55.7755676225832	35.5979392793404	57.9149956315181	98.7875797368827	71.9217386696168	72.4651466776529	78.6778118091634	33.0092762317434	27.6083013919379	56.4162067123923	21.4184476329133	26.3441958187785	27.3105418966275	26.8725465021992	45.7671760833058	62.8040841960319	65.4888668037284	65.5692842073059	52.7188601995691	25.9101061398911	49.8614964763701	51.4516183805789	46.4496476920332	44.0819666308792	52.425798554849	97.2003648332195	50.9527334495917	48.8217335429942	33.833174775091	128.34308004636	103.531204317511	36.6315322803352	32.4296508555014
ENSG00000231349.2	0	0	0	0	0	0	0	0	0	0	0	0	0	0	0	0	0	0	0	0	0	0	0	0	0	0	0	0	0	0	0	1	0	0	0	0	0	0	0	0	0	1	0	0	0	0	0	0	0	0	0	0	0	0	0	0	0	0	0	0	0	0	0	0	0	0	0	0
ENSG00000231351.2	0	0	0	0	0	0	0	0	0	0	0	0	0	0	0	0	0	0	0	0	0	0	0	0	0	0	0	0	0	0	0	0	0	0	0	0	0	0	0	0	0	0	2.10295348242662	0	0	0	0	0	0	0	0	0	0	0	0	0	3.23445385941176	0	0	0	0	0	0	0	0	0	0	0
ENSG00000231353.1	0	0	0	0	0	0	0	0	0	0	0	0	0	0	0	0	0	0	0	0	0	0	0	0	0	0	0	0	0	0	0	0	0	0	0	0	0	0	0	0	0	3	0	0	0	0	0	0	0	0	0	0	0	0	0	0	0	0	0	0	0	0	0	0	0	0	0	0
ENSG00000231355.1	3	0	0	3	0	3	0	0	1	0	2	0	2	0	1	0	3	0	1	2	1	0	0	1	0	0	2	0	0	3	1	0	2	0	0	1	1	0	1	0	1	4	0	0	0	0	0	0	0	0	1	0	0	1	1	0	0	1	1	3	3	0	2	3	0	0	0	1
ENSG00000231356.1	0	0	0	0	0	0	0	0	0	0	0	0	0	0	0	0	0	0	0	0	0	0	0	0	0	0	0	0	0	0	0	0	0	0	0	0	0	0	0	0	0	1	0	0	0	0	0	0	0	0	0	0	0	0	0	0	0	0	0	0	2	0	0	0	0	0	0	0
ENSG00000231357.1	0	0	0	0	0	0	0	0	0	0	0	0	0	0	0	0	0	0	0	0	0	0	0	0	0	0	0	0	0	0	0	0	0	0	0	0	0	0	0	0	4	0	0	0	0	0	0	0	0	0	0	0	1	0	0	0	0	0	0	0	1	0	0	0	0	0	0	2
ENSG00000231358.4	0	0	0	0	0	0	0	0	0	0	0	0	0	2	1	0	0	0	0	0	0	1	0	0	0	0	0	0	0	1	0	2	0	0	0	0	1	0	0	1	0	7	1	0	0	0	0	0	0	0	0	0	0	0	0	0	0	0	0	0	0	0	0	0	0	0	0	0
ENSG00000231359.3	0	1	0	2	0	0	0	0	0	0	1	0	0	0	2	0	2	0	0	1	0	0	0	0	2	0	0	0	0	0	2	1	1	0	0	2	0	0	4	0	2	0	0	0	1	0	0	0	0	3	1	3	2	0	0	0	1	0	0	1	0	2	0	0	0	0	0	0
ENSG00000231361.1	0	0	0	0	0	0	0	0	0	0	0	0	0	0	0	0	0	0	0	0	0	0	0	0	0	0	0	0	0	0	0	0	0	0	0	0	0	0	0	0	0	0	0	0	0	0	0	0	0	0	0	0	0	0	0	0	0	0	0	0	0	0	0	0	0	0	0	0
ENSG00000231362.1	0	0	0	0	0	0	0	0	0	0	0	0	0	0	0	0	0	0	0	0	0	0	0	0	0	0	0	0	0	0	0	0	0	0	0	0	0	0	0	0	0	0	0	0	0	0	0	0	0	0	0	0	0	0	0	0	0	0	0	0	0	0	0	0	0	0	0	0
ENSG00000231364.3	0	0	0	0	0	0	0	0	0	0	1	0	0	0	0	0	1	0	0	1	0	0	0	1	0	0	0	0	0	0	0	0	0	0	0	0	1	1	0	0	4	0	0	0	0	0	0	0	0	0	2	0	0	0	0	1	0	0	1	0	0	0	1	4	0	1	0	1
ENSG00000231365.6	185.801036003451	156.579856839891	157.771881222457	180.376519817299	296.938460830112	364.772703004987	183.384839445874	268.306232405905	332.69586234879	93.8456863601264	199.51062130395	92.9984523892489	149.339148326699	165.388741899726	234.809531314033	80.2349626807045	357.31182559707	191.145769816217	270.425909377692	164.776560988987	171.733890476866	250.104232873524	365.580136542198	252.965741747668	104.907944758024	189.67585667427	478.524163360054	375.862593068664	304.277948529496	261.51237089685	336.312664844041	188.826047277827	474.273878548096	261.233167413951	178.051173485671	324.815333081285	198.615770165285	298.413785130838	490.812333818412	290.037686488274	614.005647494633	765.079975024679	197.039369585992	235.512987899684	358.673064595916	129.862762826962	208.112641841848	162.750371386483	165.539257714593	189.280871896091	272.279618356253	368.333348886814	446.757356054954	197.981415897132	125.795242849197	205.809051203718	359.59434294711	296.787949429496	367.181140262345	565.539799556145	662.016392161796	234.744182557076	297.727475831844	291.24605246953	613.986118754324	351.40305627352	129.771068989071	307.022343566105
ENSG00000231366.1	0	0	0	0	0	0	0	0	0	0	0	0	0	0	0	0	0	0	0	0	0	0	0	0	0	0	0	0	0	0	0	0	0	0	0	0	0	0	0	0	3.00435009060038	0	0	0	0	0	0	0	0	0	0	4.0112408018293	0	0	0	0	0	0	0	0	0	0	0	0	0	0	0	0
ENSG00000231367.6	5.07238108489966	6.14923422947289	3.22205750497731	2.00103813419113	9.29127811432182	14.5331718044557	6.12611724557131	10.0924901709071	10.6351653272857	6.03686573664353	3.00749830219473	0	7.04930225519474	7.64141270533614	6.46401381976694	0	6.89046614248339	3.00455787413994	11.0645747168136	5.05488717985547	6.11278467395968	3.00713705619381	10.9215249301503	6.52790609931528	6.0332038578918	6.09463062935502	7.05742287675335	11.4472157570544	4.64466793693175	14.485983442381	5.23117708143845	7.14244388637376	17.3472744328021	5	3.01307597807674	7.31867764349985	1.00837008695381	15.1997673007821	13.3458632940477	11.0089883636404	8.16968621819329	53.7989893497251	5.06970050160675	4.38659481390756	6.27163705852565	3	5.29784520517017	12.7722470125364	7.31728731497767	2.00964853894368	6.26679025411225	17.8680422286527	17.5839694522917	8.06973859465513	9.82522625940795	3.22260265754783	5.21922891269662	6.37410034895588	14.3398955019368	17.5375382125623	39.9985286486998	13.9065176407347	13.3090086098789	8.61414180919637	10.0306836731658	0	1	7.29175313066885
ENSG00000231368.1	0	0	0	0	0	0	0	0	0	0	0	0	0	1	0	0	0	0	0	0	0	0	1	0	0	0	0	0	1	0	0	0	0	0	0	0	0	0	0	0	0	2	0	0	1	0	0	0	0	0	0	0	0	0	0	0	0	0	0	0	2	1	0	0	0	1	0	0
ENSG00000231369.1	1.04518373386937	3.09090167096881	0	2.1037849777215	4.1858944798974	5.22399344679879	8.3919109213792	7.30852960432781	4.1819573190038	1.04547760811889	1.04933494818381	3.15181609582057	3.10795929311932	1.0443197872147	10.4361852417104	2.08893324532625	9.59671367914382	2.09953014717333	6.27658790657526	3.13128595232063	2.08649187863757	2.10036663059986	2.10278866977617	8.33383190502038	3.15101697359037	9.41262304141025	16.786256521	11.5663369411893	9.46950257345262	11.5916846614294	9.40059389291063	3.11691033898292	5.25626388547928	11.5546837450882	5.27514894068443	5.24451458322536	3.1438650611189	7.35687240465162	11.5293543571553	5.21817969031495	10.4897779503588	5.23185524095342	13.5920884541233	6.25746105577942	1.04951730015255	10.4848690003493	1.0454726412054	1.06264220977143	10.5726165741443	8.42029859135609	4.19041421723346	0	32.8830528421745	8.39402345378155	2.11237180086678	5.2285596113201	3.16431981738032	4.17772718022889	6.28660899959794	12.5366717302995	4.17997313369893	13.4874668795885	3.13974440900823	2.11739838656442	17.8668145886246	28.0565435453058	4.18334316011036	9.53031226275728
ENSG00000231371.1	0	0	0	0	0	0	0	0	0	0	0	0	0	0	0	0	0	0	0	0	0	0	0	0	0	0	0	0	0	0	0	0	0	0	0	0	0	0	0	0	0	1	0	0	0	0	0	0	0	0	0	0	0	0	0	0	0	0	0	0	0	0	0	0	0	0	0	0
ENSG00000231373.1	0	0	0	0	0	0	0	0	0	0	0	1	0	0	0	0	0	0	0	0	0	0	2	0	0	0	0	0	0	0	0	0	0	0	0	0	0	0	0	0	0	1	0	0	0	0	0	0	0	0	0	0	0	0	0	0	0	0	0	0	0	0	0	0	0	0	0	0
ENSG00000231375.1	0	0	0	0	0	0	0	0	0	0	0	3.85255198682857e-08	0	0	0	0	0	0	0	0	0	0	0	0	0	0	0	0	0	0	0	0	0	0	0	0	0	0	0	0	0	0	0	0	0	0	0	0	0	0	0	0	0	0	0	0	0	0	0	0	0	0	0	0	0	0	0	0
ENSG00000231376.1	0	0	0	0	0	0	0	0	0	0	0	0	0	0	0	0	0	0	0	0	0	0	0	0	0	0	0	0	0	0	0	0	0	0	0	0	0	0	0	0	0	0	0	0	0	0	0	0	0	0	0	0	0	0	0	0	0	0	0	0	0	1	0	0	0	0	0	0
ENSG00000231378.1	0	0	0	0	0	1	0	0	0	0	0	0	0	0	0	0	0	0	0	0	0	0	0	1	0	0	2	0	0	0	0	0	0	0	0	1	1	0	0	0	0	0	0	0	0	0	0	0	0	0	0	0	0	0	0	0	0	1	2	0	2	0	0	0	0	8	0	0
ENSG00000231381.2	0	0	0	0	0	0	0	0	0	0	0	1	0	0	0	0	0	0	0	0	0	0	0	0	0	0	0	1.00359395576734	0	0	0	0	0	0	0	0	0	0	0	0	0	1	0	0	2	0	0	0	0	0	0	0	0	0	0	0	0	0	0	0	1	0	0	0	0	0	0	5
ENSG00000231382.1	0	0	0	0	0	0	0	0	0	0	0	0	0	0	0	0	0	0	0	0	0	0	0	0	0	0	0	0	0	0	0	0	0	0	0	0	0	0	0	0	0	0	2	0	0	0	0	0	0	0	0	0	0	0	0	0	0	0	0	0	0	0	0	0	0	0	0	2
ENSG00000231383.2	0	0	0	0	0	0	0	0	0	0	0	0	0	0	0	0	0	0	0	0	0	0	0	0	0	0	0	0	0	0	0	0	0	0	0	0	0	0	0	0	0	0	0	0	0	0	0	0	0	0	0	0	0	0	0	0	0	0	0	0	0	0	0	0	0	0	0	0
ENSG00000231384.1	0	1	1	0	0	0	0	0	0	0	0	0	1	0	0	0	0	0	0	0	0	0	6	0	0	0	0	0	0	0	0	1	0	0	0	0	0	0	1	2	0	9	0	0	0	0	0	0	0	0	1	0	0	0	0	0	0	0	0	0	6	0	0	0	0	0	0	2
ENSG00000231386.1	0	0	0	2	0	0	0	1	1	0	0	0	0	0	0	1	1	1	0	2	0	0	0	0	0	0	0	1	1	0	0	0	0	0	0	1	1	0	1	0	3	2.01507072544817	0	3	0	0	0	0	0	4	0	0	3	0	1	0	0	0	0	0	0	2	0	0	0	0	0	4
ENSG00000231388.1	0	0	0	0	0	0	0	0	0	0	0	0	0	1	0	0	0	0	0	0	0	0	2	0	0	0	0	0	0	0	0	0	0	0	0	0	0	0	0	0	0	0	0	0	0	0	0	0	0	0	0	0	0	0	0	0	0	0	0	0	0	0	0	0	0	0	0	0
ENSG00000231389.7	5578.22820262958	3153.52055847473	3296.72207524311	4468.46415662795	9342.8579031779	10198.0565017738	3851.71954312662	6921.70515324613	6899.90296856985	3225.22331993045	6503.99970323131	2779.86176528861	5386.69505173546	851.311768032918	6962.25826359047	3484.69944205493	7438.60039613485	4201.18057163234	9109.96868429368	4476.30378642428	4844.49407605793	7168.67897374124	7997.86670393409	7481.58179082464	3725.09082400172	5627.79638104299	8903.60788044487	13536.3316154462	8753.54074416821	8260.70116958908	9367.48089876888	4373.82956385588	11866.8365550271	9948.35338695736	4057.22274234273	10197.6216380675	7965.75790333441	17534.4350607083	16254.6969425798	15057.2539820759	12484.0732699427	13976.8562889287	5461.20708346442	10285.6287761351	12184.6597766233	5947.03065790767	6396.85658636963	5320.23085765587	5947.58033564424	8076.85152873045	7569.667967399	7056.15797303624	14217.7877633113	6134.87325663456	5932.67843566441	8514.40750093793	10494.1164508441	7186.36429284796	14305.9367881641	12522.1237398442	13229.7746493725	9983.39435363683	10676.9207016767	8536.25891903334	21605.9992940943	8735.79253283504	6887.17237474176	6139.97235320246
ENSG00000231390.1	0	0	0	0	0	0	0	0	0	0	0	0	0	2	0	0	0	0	0	0	0	0	0	0	0	0	0	0	0	0	0	0	0	0	0	0	0	0	0	0	0	0	0	0	0	0	0	0	0	0	0	0	0	0	0	0	0	0	0	0	0	0	0	0	0	0	3.99303749432205e-05	0
ENSG00000231392.1	0	0	0	0	0	0	0	0	0	0	0	0	0	0	0	0	0	0	0	0	0	0	0	0	0	0	0	0	0	0	0	0	0	0	0	0	0	0	0	0	0	0	0	0	0	0	0	0	0	0	0	0	0	0	0	0	0	0	0	0	0	0	0	0	0	0	0	0
ENSG00000231393.1	4	3	5	6	4	8	3	6	5.44227183251086	1	11	0	0	3	3.24362496134442	1	3	10.4518069241956	7.92732606853115	8.23186470234939	3	3	3.1136480195825	6	1	9	2	6	0	5	10	1	11	3	7	2.62697633917379	7	9	15	2.3275236755651	11.3355029213271	8.27743960296444	1	2	4	6	0	6	3	4	6.58513652388411	29.6306407571243	5	1	2	5	14	2	6	13	12.8896228789577	7	1	11	9	3	2	3
ENSG00000231394.1	0	0	0	0	0	0	0	0	0	0	0	0	0	2	2	0	0	0	0	0	0	0	0	0	0	0	0	0	0	0	0	1	0	2	1	0	0	0	0	0	1	0	0	0	0	0	0	0	0	0	0	0	0	0	0	0	2	0	1	0	3	0	0	0	0	0	0	0
ENSG00000231395.1	0	2	1	0	2	0	0	2	0	0	0	0	0	0	0	0	3	0	2	0	0	1	2	2	0	0	2	0	0	0	2	0	1	0	0	0	0	0	0	2	8	0	3	1	0	0	0	0	0	0	1	4	1	0	0	0	0	0	1	1	1	0	1	0	5	0	0	2
ENSG00000231396.2	0	0	0	0.0184384372590324	0	0	0	0	0	0	0	0	2.33140110296681	0	0	0	0	0	0	0	0	0	0	0	0	0	0	0.0706840066917211	0	0	0	1.3899622600754	0	0	0	0	0	0	0	0	0	0	0	0	0.0869565217391304	0	0	0	0	0	0	0	0	0	0	1	0	0	0	0	0	0	0	0	0	0	0	0
ENSG00000231397.1	0	0	0	0	0	0	0	0	0	0	0	0	0	0	0	0	0	0	0	0	0	0	0	0	0	0	0	0	0	0	0	0	0	0	0	0	0	0	0	0	0	2	0	0	0	0	0	0	0	0	0	0	0	0	0	0	0	0	0	0	0	0	0	0	0	0	0	0
ENSG00000231398.1	0	0	0	0	4	1	5	0	0	0	1	0	0	1	0	0	0	0	3	0	0	1	0	0	0	0	2	0	0	0	0	0	3	0	0	1	0	2	1	0	0	3	0	0	0	0	0	0	0	0	4	0	0	0	0	0	0	1	2	1	3	0	0	0	0	0	0	0
ENSG00000231399.1	0	0	0	0	0	0	0	0	0	0	0	0	0	0	0	0	0	0	0	0	0	0	0	0	0	0	0	0	0	0	0	0	0	0	0	0	0	0	0	0	0	0	0	0	0	0	0	0	0	0	0	0	0	0	0	0	0	0	0	0	0	0	0	0	0	0	0	0
ENSG00000231401.2	0	0	0	1	0	0	0	0	0	0	0	0	2	10	0	0	0	0	0	0	3	1	5	1	1	0	0	1	0	0	0	3	0	0	0	0	0	0	0	0	0	19	5	0	0	0	0	0	0	0	0	2	0	0	0	2	0	0	0	2	9	4	1	0	0	0	0	7
ENSG00000231402.1	0	0	0	0	0	0	0	0	0	0	0	0	0	0	0	0	0	0	0	0	0	0	0	0	0	0	0	0	0	0	1	1	1	0	0	0	0	0	0	0	1	0	0	0	0	0	0	0	0	0	0	0	0	0	0	0	1	0	1	0	3	0	0	0	3	0	0	0
ENSG00000231403.1	0	0	0	0	0	0	0	0	0	0	0	0	0	0	0	0	0	0	0	0	0	0	0	0	0	0	0	0	0	0	0	0	0	0	0	0	0	0	0	0	0	1	0	0	0	0	0	0	0	0	0	0	0	0	0	0	0	0	0	0	0	0	0	0	0	0	0	0
ENSG00000231404.2	0	0	0	1	0	0	0	0	0	0	0	0	0	0	0	0	1.00089072260313	0	0	0	0	0	0	0	0	0	0	0	0	0	2	0	0	0	0	0	0	0	0	0	0	0	0	0	0	0	0	0	0	0	0	0	0	0	0	0	0	0	0	1	0	0	0	0	0	0	0	0
ENSG00000231405.1	0	0	0	0	0	0	0	0	0	0	0	0	0	2	0	0	0	0	0	0	0	0	0	0	0	0	0	0	0	0	0	0	0	0	0	0	0	0	0	0	0	1	0	0	0	0	0	0	0	0	0	0	0	0	0	0	0	0	0	0	0	0	0	0	0	0	0	0
ENSG00000231407.6	4.05658653372676	1	2	2.06681208946971	4.33863547582852	8.25564551607526	2	2.00398578491439	4.20653358504144	3	1.09924570454126	0	0	6.1482545440859	4.00807751873201	0	7.25817469233348	3.04596362791868	7.05335486725938	0	1	5.04753358803876	0	2.07269798947178	0	6.21760204096071	5.06714386823585	8.45502284139179	3.06564424393659	5.14420137435507	4.12658182010557	0	5	0	7.03053296715697	1.02191243290623	0	1.02330871663526	5.02617022038431	0	17.1074404292243	28.0157768483852	3	3.1775663600292	4.06941706290642	5	4.31658831493699	1	4	6.25304662404106	4.02000137100676	0	5.05178278863288	5.16173358872548	0	3.10508002149422	5.06777203327965	5.09468932621912	5.18948899859707	9.09969628569231	17.2140650024768	0	5.08143182542729	1.03159461275878	8.44442148712901	8	0	0
ENSG00000231409.3	0	0	0	0	0	0	0	0	0	0	0	0	0	0	0	0	0	0	0	0	0	0	0	0	0	0	0	0	1.57702726647584	0	0	0	0	0	3.8012896759445	0	0	0	1.73024625030747	1.75074272349287	0	3.41317995903626	0	0	0	0	1.47042094876082	0	0	0	0	0	0	0	0	0	0	0	0	0	0	0	0	0	0	0	0	0
ENSG00000231411.1	0	0	0	0	0	0	0	0	0	0	0	0	0	0	0	0	0	0	0	0	0	0	0	0	0	0	0	0	0	0	0	0	0	0	0	0	0	0	0	0	0	6	0	0	0	0	0	0	0	0	0	0	0	0	0	0	0	0	0	0	1	1	0	0	0	0	0	0
ENSG00000231412.2	38.3108008040143	28	17	169.124507434997	166.075565800969	50.5472094645157	11	0	62.2894370346684	13.0516804367518	48	1.48024811104073	16.4485319024043	127.448773426289	65.5718134094146	17	24.1318547541894	14	20.2232837483224	19.6347143779294	94.9577747016337	48.1908384045498	27.541063708702	1.00880521833873	2.02616216326558	0	99.5426577858467	69	45	25.0629813177624	101.776192193983	39.7174391380985	9.17019464534382	0	19	57.7477730564345	19.6738934511053	70.8282451841252	42.5315784740695	13.344282951489	47.4241311922991	51.6353714203697	6	13.1854998065088	143.260687827904	28.3080915955918	0	5	0	7	158.510539594641	92.8268405435093	60	0	74	63.2625864180677	3	5.07366997854027	17.3422731520416	25.7846515480648	69.6071819875711	44.2645726061878	18.0985340851453	2.35564887994588	11	5.50811602536642	33	26.1643784269056
ENSG00000231413.1	0	0	0	0	0	0	0	0	0	0	0	0	0	0	0	0	0	0	0	0	0	0	0	0	0	0	0	0	0	0	0	0	0	0	0	0	0	0	0	0	0	0	0	0	0	0	0	0	0	0	0	0	0	0	0	0	0	0	0	0	0	0	0	0	0	0	0	0
ENSG00000231414.1	0	0	0	0	0	0	0	0	0	0	0	0	0	0	0	0	0	0	0	0	0	0	0	0	0	0	0	0	0	0	0	0	0	0	0	0	0	0	0	0	0	0	0	0	0	0	0	0	0	0	0	0	0	0	0	0	0	0	0	0	0	0	0	0	0	0	0	0
ENSG00000231416.1	0	0	0	0	0	0	0	1	0	0	0	0	0	0	1	0	0	0	0	0	0	0	0	0	1	0	1	0	3	0	0	0	0	0	0	0	0	0	0	0	0	0	0	0	0	0	0	0	0	0	0	0	0	0	0	0	0	0	1	0	0	0	0	0	0	0	0	0
ENSG00000231417.2	0	0	0	0	0	1	0	0	0	0	0	0	0	0	0	0	0	0	0	0	0	0	0	0	2	0	0	0	0	0	0	0	0	0	0	0	0	0	0	3	0	8	0	0	0	0	0	0	0	0	0	5	0	0	0	0	0	0	0	0	3	0	0	0	0	0	0	1
ENSG00000231418.2	0	0	0	0	0	0	0	0	0	0	0	0	0	1	0	0	0	0	0	0	0	0	0	0	0	0	0	0	0	0	0	0	0	0	0	0	0	0	0	0	0	2	0	0	0	0	0	0	0	0	0	0	0	0	0	0	0	0	0	0	0	0	0	0	0	0	0	0
ENSG00000231419.6	8.68767806904613	16.6952501908276	4.16319358465014	4.34185721103823	4.05982005156689	5.18029026962601	6.1537559634213	2.00088910540396	4.04897740471395	4.09024772353839	0	2.41342135295695	2.66635432844866	16.1716044634083	8.66864336020328	1.00056690665572	4.83678103319352	4.83346843229423	3.750070053204	6.79377165308417	3.9330763222645	10.789085252733	7.58675085993085	27.012385944239	3.38995943908372	13.0004566403192	18.1144845794329	23.0017482301976	14.6671549205812	14.4103215478131	18.9000139042547	7.72691891564097	142.912790193746	6.69866957437639	7	20.8794821066196	4.12400117947459	8.34755959564294	19.2776585067403	19.0147170504086	25.6978991358923	45.5244573768886	12.4261708016908	12.4367686497612	1.00122885057753	4.00265797330765	0	8	1.90134066029482	4	15.5554227377557	16.3190844656133	20.0709274884372	6.00427951579198	4.53947318003436	9.76286250387902	31.2066530798879	9.60560543355795	6.88594203712361	11.4722027841409	30.3304677625618	4.01919200856138	7.9105223724125	76.2739794704422	17.4168039621742	6.02188510269422	7.01660797969221	17.001456279577
ENSG00000231420.1	0	0	0	0	0	0	0	0	0	0	0	0	0	0	0	0	0	0	0	0	0	0	0	0	0	0	0	0	0	0	0	0	0	0	0	0	0	0	0	0	0	0	0	0	0	0	0	0	0	0	0	0	0	0	0	0	0	0	0	0	0	0	0	0	0	0	0	0
ENSG00000231421.8	0	0	0	0	0	0.517374809322424	0	0	0	0	0	0	2	0	0	0	3	1	0	1.76230384186053	0	2	0	0.380065131222421	0.377112194397305	4	0	0	5	0	0.380477812843827	0	0	0.11246355008493	3	0	0	0	4.50639557158033	0	9.56278001037741	3.79665229537841	0	0.36729984858019	0	0	5	0	0	0	1	3.50709829862666	3	2	0	0	0	0.379734254577001	6	5.1715689124394	2.89368795409874	0.482978177106884	1.57730274284668	0	0	0	0	0
ENSG00000231422.2	1.00161727949982	2.32398190335189	3	4.00022069385048	2.00314752193088	6.00463637529545	1.00005998374433	1.0022043616898	5.77656946274977	1.0015765480798	6.00154749741875	0	9.1766536316921	15.6716284055024	3.04181667102479	0	4.00273070371068	0	2.02508418802071	2.00012348244886	2.00028949236835	3.00076425147039	13.2462044169145	2.00614564777544	1.01749861566698	0	2.00235048169827	4.02036520364189	0	4.00202539599864	0	9.03942548818431	5.36290617617689	0	0	6.0228429152981	1.00079311904329	4.01270471929503	0	0	6.01183849954899	17.4465116046076	5.24310435027722	1.00014312857529	3.10675899401064	1.00047773039999	4.00029873402514	8.00206462343532	1	0	0	3.0001314175207	2.00100323668679	4.15356049688103	0	1.00035352552252	2.20944603621528	1.02414560603678	0	5.68094907135908	25.355151666394	8.50387231767004	2.00176897430971	5.87391824688459	3.01095551131046	1.00070658269067	1.00151802802146	7.36277606105139
ENSG00000231423.1	0	0	0	0	0	0	0	0	0	0	0	0	0	0	0	0	0	0	0	0	0	0	0	0	0	0	0	0	0	0	0	0	0	0	0	0	0	0	0	0	0	0	0	0	0	0	0	0	0	0	0	0	0	0	0	0	0	0	0	0	0	0	0	0	0	0	0	0
ENSG00000231424.3	0	6.48370721189721	0	0	0	1.07411685745318	3.025822822825	2.01253149307072	7.31355429212203	1.00623053172431	3.05370290086057	5.04194257614823	0	15.6470062555361	4.16888218259707	2.02838413159408	9.92155625499769	2	4.5967575788047	0	1	5.36149682377704	24.4804297523433	4.00797902452249	1.06430607275124	2	9.04464148621294	6	8.01725877071372	9.02424271716542	1	5.31416325603723	4.05833612749685	3.00638122244731	3	7.2173068450681	2.05478245836326	5.07500386638226	1	5.0419195090113	4.03426060741964	72.9909522572925	25.4151376201192	1.07148044038671	2.0213802743389	1.0034572749144	2	0	0	0	5.01135866185496	14.4947984882671	9.18181701460809	5.61147780197215	3.07857654898647	0	7	4.21260532753459	5.15618794895261	21.0995081100792	40.0473348158228	11.2808863770217	4.18338976416863	7.22189854741869	10.3159004757625	5	6.02428382548625	30.8252725330826
ENSG00000231426.7	2	0	0	0	5	2.00113053495634	2.02884657284421	0	2.02463411730683	0	3.22104896047381	0	0	5.15688312647417	1.09944051269647	1.0632370877563	1.063375460981	0	5.28985150196758	0	1.06112721571696	5.11400355583502	2.03666359953891	0	0	2.17642607856712	2.1276949072084	3.00531117633736	8.07739856212241	0	2.25843815862704	2.18591847140928	1.00382425239483	0	0	1	2.11269536639827	1	2	4.26261048956532	1.04276315779887	8.82642699852009	1.02963870432549	1.00217079816539	0	0	0	2.01836113598525	1.17456517722363	2.12688833289486	1.04150662686414	1.02197722763083	0	4.10375293559357	1.00037082730631	0	5.17977069753048	3.00970318532689	1.13703223322064	5.21644990883735	6.16675464007943	1	2.04809762662601	2.09694463814653	5.06192693215103	0	3.00514106336931	6.30614166210026
ENSG00000231427.6	28.7890938751487	51.7265892323103	43.0101683550413	54.3731091944192	86.6198620246215	121.997004798659	35.6200342113567	74.208331745096	106.935321157328	15.3456270806641	47.7268346402455	15.8214587323534	21.2864014741047	55.4041132082954	63.3276182430028	12.9598306972463	85.3176866229316	37.6543324149439	61.1337606190946	55.7364478440929	49.736976461592	45.8481574107622	124.335974972054	48.9893033426468	133.023652847606	56.7485706665396	158.412959429727	82.5869522828934	94.0647237190518	84.4140792078047	112.542711421116	43.7909059516111	106.998719195806	57.5571337997963	43	114.12295769053	47.949990862882	88.329565309924	91.7498053901446	45.6450939507889	138.724245061697	214.940262315857	29.8071169119713	54.9144020212918	88.6885563949532	4.87848422407942	44.7002423150149	4.24480820470735	79.0006342283492	9.61758526145808	106.725134254748	139.801765964215	158.166645911644	234.608137948011	24.5114819243912	51.0215422659265	86.99710882219	47.7353353022871	66.4289309709828	149.508852740124	219.233921079991	40.521250802356	46.6928370605183	71.3536671092986	127.137928761075	65.7750341662817	30.345452016056	69.1147364528865
ENSG00000231428.2	0	0	0	0	0	0	0	0	0	0	0	0	0	0	0	0	0	0	0	0	0	0	0	0	0	0	0	0	0	0	0	0	0	0	0	0	0	0	0	0	0	0	0	0	0	0	0	0	0	0	0	0	0	0	0	0	0	0	0	0	0	0	0	0	0	0	0	0
ENSG00000231431.7	0	0	0	0	0	0	0	0	0	0	0	0	1.42323101633398	3	0	0	0	0	0	0	0	0	0	0	0	0	0	0	0	0	0	0	0	0	0	0	2	0	4.38010482716289	0	0	14.9639159314756	0	0	0	0	0	0	0	0	0	0	0	0	0	0	0	0	0	0	4.4657544612968	0	0	0	0	0	0	0
ENSG00000231434.1	7.25554565360176	0	0	0	0	1.02774933196968	0	4.15393058350783	1.0291363726133	0	2.05448994832634	1.0408490513495	1.02393164809798	1.03542969505028	0	0	1.03671656115875	0	3.1247588199896	0	1.03186782035468	2.07430990837881	0	0	1.03904220640827	0	9.32177443676526	1.0358411491878	3.10619678185419	0	2.08032512867316	1.57729028713574	1.03135937040689	1.03147409093504	0	0	2.07857911243576	1.03474978995204	6.23033023205704	0	1.0400120341529	6.1883709588676	0	0	1.03342271895934	0	1.03559441922681	9.14305425700362	0	3.09612210856058	2.06036206574183	3.13463361119028	2.07803299778404	3.12462919006995	0	1.03226298247445	4.13268847934012	4.14699223847122	0	1.04205772886779	0	0	0	3.09601480456842	1.03219843010226	0	0	0
ENSG00000231436.1	0	0	0	0	0	0	0	0	0	0	0	0	0	0	0	0	0	0	0	0	0	0	0	0	0	2	0	0	0	0	0	0	0	0	0	0	0	0	0	0	0	0	0	0	0	0	0	0	0	0	0	0	0	0	0	0	0	0	0	0	0	0	0	0	0	0	0	0
ENSG00000231437.3	8	1.01353640938377	1.01344522078758	2.01203134313983	9.88092453789934	10	8	6.09371873426175	8	1	12	6	12.2072832852568	4	6.07110546634817	4	9	3	9	9.73814732938465	14	10.0663539353902	9	3	7	10.1312331673157	8.06094521523547	8	31.1248470441477	11	11.0584831250107	16.0713864712484	10.0323616561677	20	5	4	7.06839257884181	10	7	10	4.03086242223709	33.4115286080349	8.43815736329674	18.0828855918759	10	3	2	4	5	6	7	5	11.0795666861346	12	13	7.02533982966352	6.07715045612003	7	12.2022674616074	1	20	18	12	10.0384689856999	23	3.0450362521639	6	10.1016513351835
ENSG00000231439.4	22.5322254720825	0	4.99950248898363	13.3297968220548	10.4431058772748	1.04595806150061	2.53567450265884	12.1079272382526	2.08644328189628	3.84192010295707	0	4.7217181140889	6.45531134210447	8.29803591525152	16.1149227134191	1.36241427830271	41.3449607901767	14.2790293208449	6.03720993944137	9.17577972117248	5.9870812860974	5.07942673430357	32.2511939798923	0.548582381608403	8.4905258665636	10.2352106866529	17.5148447101027	19.6915548353479	14.6602967141778	13.0874128388376	18.5874108095968	3.80755247955402	28.9562157718216	3.33705727468127	4.00146904948712	8.12130731049564	5.12769340775645	2.15024412735588	6.09509157889103	42.4084154782377	1.66623658329419	1.63484288006802	11.82650914754	13.1468950126618	32.7791471054829	11.1711487012814	5.19343776815347	3	0	14.5098646214217	18.0208901133531	12.2622218901429	5.57423350158673	9.38968641111781	0.0205525974075152	1.47243432346726	0.352826850586209	9.36245786217263	12.6666891765327	18.2721723592638	15.1966949981048	13.8183266168559	12.3043415472249	16.6122314636523	15.5598897717581	0.61158426332616	2.43925329326499	4.17439899793163
ENSG00000231440.1	2	3	2	1	5	5	4	2	8	4	7	3.11000325480332	0	4	8.11552603417741	1	6	4	3	2	5	4	3	3	4	4	3	15	6	2	14	5.10564681316898	12.0603884740036	4	11	3.03503445933627	2	8	10	9	17	18	8	3	2	0	9	0	2	2	6	12	1	5	1	3	4	3	7	8	6.07530911435389	6	3	0	5	0	3	6
ENSG00000231441.2	0	0	0	0	0	0	0	0	0	0	0	0	0	0	0	0	0	0	0	0	0	0	0	0	0	0	0	0	0	0	0	0	0	0	0	0	0	0	0	2	0	1	0	0	0	0	0	0	0	0	0	0	0	0	0	0	0	0	0	0	0	0	0	0	0	0	0	0
ENSG00000231442.3	0	0	0	0	0	0	0	0	0	0	0	0	0	0	0	0	0	0	0	0	0	0	0	0	0	0	0	0	0	0	0	0	0	0	0	0	0	0	0	0	0	2.05237243336516	0	0	0	0	0	0	0	0	0	0	2	0	0	0	0	0	0	0	2	0	2	0	0	0	0	0
ENSG00000231443.2	8.10097792633767	4.94082920104901	6.95823839938875	11.075280462316	9.76089384247907	8.45870367933104	5.43749718875662	20.6722016619215	3.0661714992332	0	0.320802757744726	1.60119650750163	7.38234209138277	0	0	5.39184689866437	4.98516443065024	1.8964244778372	3.64835924592663	0	0	7.33301449037226	14.0141030519333	9.7504470814464	0	0	27.2190334706845	3.71169634113739	4.01757735502798	12.3425911154271	7.58082655932165	0	6.76777856976719	7.20415875884173	4.06329942756886	9.88782173415203	10.383667265379	2.74829888541408	13.9390735782235	8.27782176977526	12.3379268837879	14.9548337437229	0	4.21418538251274	5.82726252204315	0	0	0	0	0	7.78940566344931	25.5364072097997	15.3669582352799	8.17287190692508	0	12.6761661239194	7.83207554626998	11.0482173525351	6.77587885203297	30.8815827264972	19.6344349139855	0	14.8982109686784	12.3589203578095	4.99769916583939	10.0307185586971	3.67718722485963	1.88631861871737
ENSG00000231445.1	0	0	0	0	3	0	0	0	1	1	0	0	0	0	2.54927875094175	0	0	2.7524948790793e-05	0	0	0	0	0	0	0	2.63584774018169	0	0	3.77767947439848	0	0.655491331653546	0	0	0	8.70926110677871	0	0	0	1.30197776823799	0	0	0	0	0	1.01343058495394	6.89614309306741	0	0	0.916203537230339	4.89025018513279	3.16450493788799	0	0	0	0	0	0	0	0	0	0	0	0	0	11.4346630696573	0	0	0
ENSG00000231447.1	0	0	0	0	0	0	0	0	0	0	0	0	0	0	0	0	0	0	0	0	0	0	1	0	0	0	0	0	0	0	0	0	0	0	0	0	0	0	0	0	0	4	0	0	0	0	0	0	0	0	0	0	0	0	0	0	0	0	0	0	1	0	0	0	0	0	0	2
ENSG00000231449.1	1	2	0	0	0	0	0	0	1	0	0	0	0	0	0	0	1	0	1	0	0	0	0	0	0	0	2	0	3	1	0	1	2	0	4	0	0	0	0	0	0	0	0	0	1	0	3	0	0	0	0	0	0	0	0	1	0	0	1	0	0	0	3	0	0	0	0	0
ENSG00000231453.1	9	0	0	2	1	8	0	3	5	0	1	0	1	0	2	0	2	0	5	0	3	2	8	2	1	0	2	3	7	4	0	0	3	0	0	5	0	7	6	0	6	20	1	1	0	0	0	5	0	0	4	2	13	0	0	1	0	0	1	2	3	3	1	1	5	0	3	3
ENSG00000231454.2	0	0	0	0	0	0	0	0	0	0	0	0	0	0	0	0	0	0	0	0	0	0	0	0	0	0	0	0	0	0	0	0	0	0	0	0	0	0	0	1	0	0	0	0	0	0	0	0	0	0	0	0	0	0	0	0	0	0	0	0	0	0	0	0	0	0	0	0
ENSG00000231458.2	1.14197722525363	0	0	0	0	0	0	0	0	0	0	0	0	0	0	0	0	0	0	0	0	0	0	0	0	0	0	0	0	0	0	0	0	0	0	0	0	0	0	0	0	4.21571760513521	0	0	0	0	0	0	0	0	0	0	0	0	0	0	0	0	0	0	0	0	0	0	0	0	0	0
ENSG00000231460.2	0	1	0	0	0	0	0	0	0	0	0	0	0	0	0	0	0	0	0	0	0	0	0	0	0	0	0	0	0	0	0	0	0	0	0	0	0	0	0	0	0	2	0	0	0	0	0	0	0	0	0	0	0	0	0	0	0	0	0	0	5	0	0	0	0	0	0	0
ENSG00000231461.1	0	0	0	0	0	0	0	0	1	0	0	0	0	2	0	0	0	0	0	0	0	0	0	0	1	0	0	0	3	0	0	1	2	0	0	0	0	0	0	1	0	1	1	0	1	0	0	0	0	1	0	0	0	0	0	0	0	1	0	0	3	0	0	0	2	0	0	0
ENSG00000231464.1	0	0	6.14629530629141	1.87502913917513	0	2.8153423710547	0	2.03050974545652	0	0	6.03303341038723	5.8111155679254	0.696146775540204	1.62512862802747	0	0	0	0	0	2.03661185534171	0	2.92186725670067	0	0	0	0	9.71143242708708	0	0	0	2.15863012814586	3.80407684999545	1.78168359412176	0	0	1.97562303579515	0	0	0	0	2.85807899919635	11.9113420384593	1.17409775977779	1.69140499108943	2.12534616124593	0	0	0	0	0	1.54744127141314	10.569291840274	4.26764217890086	0	0	1.58646274953766	0	2.17980008634593	0	6.87226600908849	12.1123207882543	9.02404731209126	1.51170833433153	0	0	0	0	0
ENSG00000231466.2	9.59536873647155	4.04005232430911	7.32840306038178	3.27232526626394	11.5887634261721	6.26845283562431	6.74766593835145	6.27363634712068	11.626739842069	1.04728592125789	4.38924781905809	0	2.12642869376058	0	4.15249469953947	0	9.2972482555169	3.09500920945058	10.4931612277291	0	8.30946233595708	4.14797937596461	9.35735562620513	5.21338563598803	0	8	17.3356390453641	13.8186771394342	8.3177744903663	15.3193183522905	13.4536303529792	5.18744313682129	20.951228480217	10.6551385219834	8.09382763015594	9.86966069719494	7.36466993949481	6.22996456817081	14.3312847021918	10	17.9954551490602	9.35259508191353	1.04738200028128	3.01728536035942	14.9063044596756	1	2.24083937416456	2.01850243339161	12.1925799088317	3.07132825352186	7.23887404703123	0	17.5713179812034	10.8806158564245	0	5.25026721503312	5.14747234884944	10.3556431684854	8.41877122625638	31.02393180985	16.2272982809479	1.03393847942393	8.0935285509036	11.5799015845538	2.1789842640319	0	2.0700490211894	3.16110319196835
ENSG00000231467.2	0	0	0	0	0	0	0	0	0	0	0	0	0	0	0	0	1	0	0	0	1	0	1	0	0	0	0	0	1	0	0	0	0	0	0	0	0	0	0	0	0	0	0	0	0	0	0	0	0	0	0	0	0	0	0	0	0	0	0	0	0	0	2	0	0	0	0	0
ENSG00000231468.2	1	0	0	1	0	0	0	0	0	1	1	1	2	0	5	0	2	2.00849850850922	4	1	0	1	1	5	0	0	3	10	1	4.01241004367301	1	2	5	0	1.00361950613905	2	4	1	3	0	8	2	8	5	6	4	0	0	0	1	1	0	0	2	0	0	1.00219844569401	0	2	4	4	1	5	0	4.00530854848365	0	0	1.0039338911909
ENSG00000231470.1	0	0	0	0	0	0	0	0	1	0	0	0	0	0	0	0	0	0	0	0	0	0	0	0	0	0	0	0	0	0	0	0	0	0	0	0	0	0	0	0	0	0	0	0	0	0	0	0	0	0	0	0	0	0	0	0	0	0	0	0	0	0	0	0	0	0	0	0
ENSG00000231471.1	0	0	0	0	1	0	0	0	0	0	0	0	0	0	0	0	0	0	0	0	0	0	0	0	0	0	0	0	0	0	0	0	0	0	0	0	0	0	0	0	0	0	0	0	0	0	0	0	0	0	0	0	0	0	0	0	0	0	0	0	0	0	0	0	0	0	0	0
ENSG00000231473.3	1.85077834234027	3.41213962621406	0	2.54943456906234	4.0281789928982	6	2	8	4	2	4.50832810561205	3	3.00957117732883	2	3.85112984382898	1	4.00748558544681	0	5.00306646065943	6	1.00114214002395	3	3.00506991767168	0	5	5	11	10.0011380099691	9	5	1.01050501610083	2	15.6041720262685	4	6	3.03255840935725	3	2	8.03467489524588	7.04230877997638	15	17.0044939303062	0	7	6.0023456918691	5	10	0	5.00176334216448	3.0025928024276	5.51914147124553	7	4.00198414235445	8	3	4.00286934854568	6.00107757284487	4.00101317274182	5	6.99281684076113	7.00906859501337	6	4.00228444431168	2	13.7424681480484	14	0	1
ENSG00000231475.3	28.3877616295902	3.67728913782497	55.3912371253124	5.04690794492705	14.4345533299416	6.53732897909041	23.9090543161386	60.7541537091277	19.7600343314132	13.0260267209234	0	5.53135423387261	10.6276744998817	1.26166037508897	27.0782899598636	2.55507506671645	84.1507193927905	51.0177760881336	6.48117325582233	12.2512327466386	19.3132301960663	90.2463439522627	68.4271921570542	36.019945054294	16.6525534703966	6.10345883331403	24.2447147133288	39.1428809514604	117.490365664734	33.0017830804178	47.6251770712198	32.4845906319239	37.9926908172831	3.59582605943732	5.36287482699674	72.2466348174765	30.5883416819441	18.3877917661122	22.2336813747685	60.4472969664768	28.2011443841288	59.9625022454647	2.53177933418738	67.3124779995966	12.2918982830425	63.3762635301301	9.32605490744382	33.6816044199425	56.2553438201513	21.7845677275764	47.412110128145	34.1510881294683	52.2976229848165	9.2732996167765	52.7944531851363	21.8020150357461	31.1614848318834	36.9084668651034	33.7177258113035	6.71217472608747	143.223055289859	106.619515961729	124.360772624212	21.8724156124759	34.0111854057748	20.2845390340333	19.9490797533576	70.498740563319
ENSG00000231476.1	0	0	0	0	4	2	0	1	0	0	0	0	0	0	0	0	0	0	0	0	0	0	0	2	0	0	1	0	0	0	0	0	0	0	2	4	0	0	1	0	0	0	0	0	0	0	0	0	0	0	0	0	4	0	0	0	0	0	0	1	0	0	0	4	0	0	0	0
ENSG00000231477.2	0	0	0	0	0	0	0	0	0	0	1	0	0	0	0	0	0	0	0	0	0	0	1	0	0	0	0	0	0	0	0	0	0	0	0	0	0	0	0	0	0	3	0	0	0	0	0	0	0	0	0	0	0	0	0	0	0	0	0	0	0	0	0	0	0	0	0	0
ENSG00000231478.1	0	0	0	0	0	0	0	0	0	0	0	0	0	0	0	0	0	0	0	0	0	0	0	0	0	0	0	0	0	0	0	0	0	0	0	0	0	0	0	0	0	0	0	0	0	0	0	0	0	0	0	0	0	0	0	0	0	0	0	0	0	0	0	0	0	0	0	0
ENSG00000231480.1	0	0	0	0	0	0	0	0	0	0	0	0	0	0	0	0	0	0	0	0	0	0	0	0	0	0	0	0	0	0	0	0	0	0	0	0	0	0	0	0	0	0	0	0	0	0	0	0	0	0	0	0	0	0	0	0	0	0	0	0	0	0	0	0	0	0	0	0
ENSG00000231482.3	0	0	1	2	0	0	0	0	0	0	0	0	2	2	0	1	2	0	0	1	0	1	0	0	0	0	4	0	0	0	1	0	0	0	0	0	0	1	0	5	0	10	0	2	0	0	0	0	0	0	0	0	5	0	0	0	0	0	0	0	6	1	1	0	4	0	0	3
ENSG00000231483.1	0	0	0	0	0	0	0	0	0	0	0	0	0	1	0	0	0	0	0	0	0	0	1	0	0	0	0	0	0	0	0	0	0	0	0	0	0	0	0	0	0	3	0	0	0	0	0	0	0	0	0	0	0	0	0	0	0	0	0	0	0	2	0	0	0	0	0	4
ENSG00000231484.1	0	0	0	0	0	0	0	0	0	0	0	0	3	1	0	0	0	0	0	0	0	0	0	0	0	0	0	0	0	0	0	1	0	0	0	0	0	0	0	0	0	3.37061421379482	0	0	0	0	0	0	0	0	0	0	0	0	0	0	0	0	0	0	0	0	0	0	0	0	0	0
ENSG00000231487.1	0	0	0	0	0	0	0	0	0	0	0	0	0	0.100297445069586	0	0	0	0	0	0	0	0	0.0217329763438125	0	0	0	0	0	0	0	0	0	0	0	0	0	0	0	0	0	0	0.053686405994769	0	0	0	0	0	0	0	0	0	0	0	0	0	0	0	0	0	0	0	0	0	0	0	0	0	0
ENSG00000231489.1	0	0	0	0	0	0	0	0	0	0	0	0	0	0	0	0	0	0	0	0	0	0	0	0	0	0	0	0	0	0	0	0	0	0	0	0	0	0	0	0	0	0	0	0	0	0	0	0	0	0	0	0	0	0	0	0	0	0	0	0	0	0	0	0	0	0	0	0
ENSG00000231490.1	0	0	0	0	0	0	0	0	0	0	0	0	0	0	0	0	0	0	0	0	0	0	0	0	0	0	0	0	0	0	0	0	0	0	0	0	0	0	0	0	0	0	0	0	0	0	0	0	0	0	0	0	0	0	0	0	0	0	0	0	0	0	0	0	0	0	0	0
ENSG00000231491.2	0	0	0	0	0	1	0	0	0	0	0	0	0	2	0	0	0	0	0	0	0	0	1	0	0	0	0	0	0	0	0	0	0	0	0	0	0	0	0	0	0	1	0	0	0	0	0	0	0	0	0	0	0	0	0	0	0	0	0	0	0	5	0	0	0	0	0	0
ENSG00000231492.3	0	0	0	0	0	0	0	0	0	0	0	0	0	0	0	0	0	0	0	0	0	0	1	0	0	0	0	0	0	0	0	0	0	0	0	0	0	0	0	0	0	0	2	0	0	0	0	0	0	0	0	0	0	0	0	0	0	0	0	0	0	0	0	0	0	0	0	2
ENSG00000231494.1	9	5	5	1	11	6	6	4	8	1	6	4	11	0	2	5	10	6	17	6	2	2	5	11	2	5	13	11	7	9	8	4	11	12.001006803955	5	1	7	15	17	6	12	5	3	4	8	3	1	11	8	1	7	7	17	4	4	7	21	10	9	9	6	1	5	5	47	10	1.00045500658679	5
ENSG00000231495.1	0	0	0	0	0	0	0	0	0	0	0	0	0	0	0	0	0	0	0	0	0	0	0	0	0	0	0	0	0	0	0	0	0	0	0	0	0	0	0	0	0	0	0	0	0	0	0	0	0	0	0	0	0	0	0	0	0	0	0	0	0	0	0	0	0	0	0	0
ENSG00000231496.2	0	0	0	0	0	0	0	0	0	0	0	0	0	0	0	0	0	0	0	0	0	0	0	0	0	0	0	0	0	0	0	0	0	0	0	0	0	0	0	0	0	0	0	0	0	0	0	0	0	0	0	0	0	0	0	0	0	0	0	0	0	0	0	0	0	0	0	0
ENSG00000231500.7	8339.0329420216	2719.43548160844	4060.22765315911	3862.74707768256	5533.73065446568	3061.60558879066	2721.17453891322	3184.45249445383	7978.81744069016	1462.03781103088	2823.43541949769	3641.69712354962	3485.97169061918	1184.73828059173	10998.5641826775	2925.613342365	9259.9268825536	4106.39213198584	7059.04767593723	2209.3740674074	3746.64726907699	10812.5455975438	6960.0707585024	3819.84805631363	3875.81012622709	5718.82138880211	8793.97118617368	9763.95172725273	14366.2230559066	4967.03099420447	8099.91641823976	3049.59935462462	9873.06900344017	20579.5826438896	8401.02418241369	10563.793572011	7379.40601904572	13681.7118947377	33461.1120096525	6489.37073778858	9586.57773810561	10034.9654714631	5303.76845015581	4655.51726892319	11116.7309293381	3579.12203837744	4778.75590096784	4866.45183695542	4621.51521698848	25567.8295622904	7989.14815322304	5440.2259193268	12486.527345967	11418.7446378017	2245.58594981479	7611.50481387507	15431.2744751024	8696.30425787874	8409.3196112947	18944.6080644852	19432.5789307279	8226.64424877378	6263.53697477695	7165.61660388102	8857.13543425996	4598.42740812096	5490.03920087481	5286.83934061883
ENSG00000231501.1	0	0	0	0	0	0	0	0	0	0	0	0	0	0	0	0	0	0	0	0	0	0	0	0	0	0	0	0	0	0	0	0	0	0	0	0	0	0	0	0	0	0	0	0	0	0	0	0	0	0	0	0	0	0	0	0	0	0	0	0	0	0	0	0	0	0	0	0
ENSG00000231503.4	0	0.75414261939272	0	0.125427703611976	0	0	1.08494420630802	2.08459211751114	3.67638038084781	0	0	0.805443920402919	0	0	2.29714541093937	0	0	0	0	0	1.56948389372881	0	0	0	0	0	1.45039268007594	0.706981220681175	0.341753374712694	0	0	0	1.11245663241283	0	0	0	0	5.8667511963652e-08	0	0	0	0	0	0	1.17186139832563	0	0	0	9.50867242722448	2.27883868172153	0	0	1.86084087875518	1.70944113411304	0	2.57406503007725	0.128402712060914	0	0	0.566311555906012	7.5718629376909	0	0	0	5.48152958651118	0	0	5.94691464123118
ENSG00000231504.1	0	0	0	0	0	0	0	0	0	0	0	0	0	0	0	0	0	0	0	0	0	0	0	0	0	0	0	0	0	0	0	0	0	0	0	0	0	0	0	0	0	0	0	0	0	0	0	0	0	0	0	0	0	0	0	0	0	0	0	0	0	0	0	0	0	0	0	0
ENSG00000231505.1	0	0	0	1	0	0	0	0	0	0	0	0	0	0	0	0	0	0	1	0	0	0	0	0	0	0	1	0	0	0	0	0	0	0	0	0	0	0	0	0	0	2	0	0	0	0	0	0	0	0	0	0	0	0	0	0	0	0	0	0	0	0	0	0	0	0	0	0
ENSG00000231507.2	7	2	3	7	11	7	8	2	11	6	4	3	7	6	9	3	8	3	14	5	10	14	10	6	5	3	21	8	8	11	7	4	14	1	8	13	1	10	14	8	25	20	1	4	11	0	4	15	4	7	17	8	14	5	4	10	5	6	3	15	8	6	13	10	16	14	3	12
ENSG00000231508.1	0	0	0	0	0	0	0	0	1	0	2	0	0	0	0	0	2	0	0	0	1	1	0	1	2	0	5	0	0	0	0	0	0	0	0	0	0	1	0	0	0	0	0	1	0	0	0	0	0	0	0	0	0	1	0	0	0	1	0	0	0	2	0	0	2	0	0	3
ENSG00000231509.1	32	19	33	25	42	28	29	13	64	9	45	10	11	41	45.6918745498938	10	35	14	23	13	49.7670377533804	30	19	31	12	16	64.2483603184393	33	10.3990667275697	11	62	9.3519479239598	39	16	30	52.4129163962915	14	64	40	9	48	54.6379147879388	5	21	15.5363052204507	37	13	4	7	10	57	25	27	31	14	23	28.3133888896081	19	16	24	37.9710563604512	20	42	10	77	9	25.5675132528536	25
ENSG00000231510.1	0	1.07727258402723	0	1.05468241835168	0	0	0	0	3.00617154265036	0	0	0	2.99668005178026	6.10632682103068	3.07460804470349	2	1.13784469928724	0	0	0	2.07566356589243	0	1.25359373178151	1.00145260850542	0	7.11832466859234	0	0	3.0678847962274	0	0	2.35966070207087	2.00414761139212	0	0	1.05494583272855	0	0	0	0	0	16.5700259183939	3.60518550039129	1.06357034322354	1.0265666344087	0	0	0	0	2	2.15451870892999	0	0	1.00621790025737	0	0	0	1.01106746907323	0	0	14.2043871893143	8.92535880652466	0	0	0	0	0	0
ENSG00000231512.6	1.41329801758236	0	0.0964662349939708	4.10690255941686	0	1.57912173925451	0	0	0	0	0	0	0	0	1.49800333396941	0	0	1.54241202357704	0	0	0	0	0	0	0	0	2.71074661657267	0	0	0	1.71199456750003	1.46328043498705	0	0	0	0	2.20354024182722	1.93468980185974	0	0	0	4.18758167637832	0	0	0	5.32391833605081	0	4.03757955632358	0	0	2.26157400882994	0	1.76923215100545	2.92071419871914	0	0	1.29969335606526	2.23137962743925	0	0	4.99934170466427	0.0681768235334876	0	0	9.32381981481775	3.59450041916145	0	0
ENSG00000231513.3	0	4	4	0	1	0	0	0	0	0	0	0	0	0	0	0	2	0	0	1	2	1	0	0	0	0	1	0	1	0	1	0	0	0	2	1	0	0	2	0	0	0	0	0	2	0	0	0	5	0	0	0	1	1	0	2	0	0	1	0	2	2	0	0	0	0	0	0
ENSG00000231514.1	0	0	0	0	0	2	0	0	0	0	0	0	0	0	0	0	0	0	0	0	0	0	0	0	0	0	0	0	0	0	0	1	0	0	0	0	0	0	0	0	0	0	0	0	0	0	0	0	0	0	0	0	0	0	0	0	0	0	0	0	0	0	0	0	0	0	0	0
ENSG00000231515.1	0	0	0	0	0	0	0	0	0	0	0	0	0	1	0	0	0	0	0	0	0	0	0	0	0	0	0	0	0	0	0	0	0	0	0	0	0	0	0	0	0	3	0	0	0	0	0	0	0	0	0	0	0	0	0	0	0	0	0	0	0	2	0	0	0	0	0	0
ENSG00000231516.3	0	0	0	0	0	0	0	0	0	0	0	0	0	0	0	0	0	0	0	0	0	0	0	0	0	0	0	0	0	0	0	0	0	0	0	0	0	0	0	0	0	0	0	0	0	0	0	0	0	0	0	0	0	0	0	0	0	0	0	0	2	0	0	0	0	0	0	0
ENSG00000231519.1	0	0	1	2	2	0	1	3	0	0	1	0	0	0	1	1	0	0	3	0	0	1	3	0	0	0	0	0	0	0	0	0	1	1	0	0	1	1	1	0	2	0	0	0	0	0	0	0	0	0	0	5	5	0	0	0	0	2	0	0	0	0	0	0	0	0	0	0
ENSG00000231521.1	0	1	0	0	0	1	0	0	0	0	0	0	0	0	0	0	0	0	2	0	0	0	0	0	0	0	0	8	0	0	0	0	0	0	0	1	0	0	6	0	0	0	0	0	0	0	0	0	0	0	0	3	0	0	0	0	0	1	0	0	0	0	0	0	3	0	0	1
ENSG00000231523.1	0	0	0	0	0	0	0	0	0	0	0	0	2	0	0	0	0	0	0	0	0	0	0	0	0	0	0	0	0	0	0	1	0	0	0	0	0	0	0	0	0	0	0	0	0	0	0	0	0	0	0	0	0	0	0	0	0	0	0	0	5	1	0	0	0	0	0	0
ENSG00000231525.1	0	0	0	0	0	0	0	0	0	0	0	0	0	2	0	0	0	0	0	0	0	0	0	0	0	0	0	0	0	0	0	0	0	0	0	0	0	0	0	0	0	5	0	0	0	0	0	0	0	0	0	0	0	0	0	0	0	0	0	0	0	0	0	0	0	0	0	0
ENSG00000231527.7	35.277101770203	47.9697597363314	18.1994516048993	28.8000631749393	48.2166637119012	57.7298404696768	66.015582989193	43.5385270700041	59.5795054560758	17.5969349849101	32.203017130372	25.1457310693775	51.9371720879495	130.44400323022	40.6835330579799	13.8370861017171	33.8340965811521	34.4415266739966	54.309422655681	18.4865095404031	27.9411749409855	23.151436384306	71.7301422311709	40.278100245808	13.1895278194999	55.2165381487266	48.8508954780171	46.0600806060685	51.0734634724291	54.8950532210722	42.2031461238829	70.2778346299458	73.3208036708648	55.7509020850968	21.5379559812743	41.6066608685717	35.0187146827326	68.7122517731528	71.6483156141216	88.1435099389979	76.3223478084789	348.698361748447	44.9436153968076	47.7119341720167	30.4115081554823	20.3714163931333	40.4168330110317	55.0058914690339	26	31.0992801978272	131.905911045428	44.4282187051329	54.2924597935983	23.703544271909	32.0766744337584	48.4335945678395	30.5923929757243	38.0968447274836	48.1784339795799	66.2583027549332	236.273009306935	65.5485960898154	50.2828413577425	25.3062260459283	128.772328113923	53.0451635652392	17.0398359441533	101.683126987538
ENSG00000231528.3	6.12967028710447	37.6209017324914	4.9248232191544	37	70.2449454506964	63.164583942235	0.0382549509719764	72.0507968608198	58.1188168178536	10	26.8834248734554	0.0134838241429232	13.6698352586039	0.00802654628781667	64.1230703236995	26.3681623006221	18.0364516110334	14.7699283238108	47.7718695547661	18	24.1511777936192	32.845273271847	18.2629976730067	33.4781675161855	11.0379258553245	11.7485864029086	34.8106777539976	44.1075870832886	27	58.7139209771047	87.6709292288499	12.3331145277246	30.6458310083499	28.8590885024381	20.7904252437624	65.3049965406885	40.6238793890791	56.2788041883867	66.3479059940177	48.8037562711243	60.502357608801	96.2274966368718	14.8584063324855	51.6744340401172	55.2808634159308	3.4641893171772	35	44.4056278004247	0.0231274750048417	7.1815090748203	34.3555465264459	0	22.9217924609277	10.0990931389012	44.0131801212673	123.217922850576	25.5623789251726	26.7682865798997	81.9363841617599	0	36.1901398407838	33.8238570676631	56.3398560411748	9.13861228754011	104.215512352293	0	71.4599081956764	12.0192798400879
ENSG00000231529.2	0	0	0	0	0	0	0	0	0	0	0	0	0	0	0	0	0	0	0	0	0	0	0	0	0	0	0	0	0	0	0	0	0	0	0	0	0	0	0	0	0	0	0	0	0	0	0	0	0	0	0	0	0	0	0	0	0	0	0	0	0	0	0	0	0	0	0	0
ENSG00000231530.1	0	1	3	1	3	2	0	2	4	3	1	1	2	1.01997582982913	2	2	0	3	3	4	2	0	6	4	0	3	6	2	0	0	3	2	4	0	3	7	2	0	3.04038939029239	4	4	10.442853830492	2.7333338879293	1	3	2	2	0	0	5.12377241369503	0	7	3.0188213992452	2	0	3	3.01676583704987	2	1	5	5.02425771576168	2	6	1	13	7	4	0
ENSG00000231531.5	0	0	0	0	0	0	0	0	0	0	0	0	0	0	0	0	0	0	0	0	0	0	0	0	0	0	0	0	0	0	0	0	0	0	0	0	0	0	0	0	0	0	0	0	0	0	0	0	0	0	0	0	0	0	0	0	0	0	0	0	0	0	5	0	4	0	0	0
ENSG00000231532.6	1.09145642602653	0	0	0	0	1.56210610266534	0	1.00405301259338	0.851885069702731	0	1.00223692191077	0	1	0	1.10847336472785	0	2.13610954759645	0	0	1.90944673020229	0	2	6.15859835317412	0	0	3	0	0	0	0	1.61145638590553	0	3.08646060013411	1	1	1.80841415047456	0	3.04216044146923	1.15566922853342	0	3.00311676147557	9.15023114186415	0	0	0	0	0	0	5	0	2	0	1.87132304495911	0	0	1	0	0	0	0	5.93995059165838	1.00404515964443	1.0358944618074	0	1.3625550775658	1.00092836427868	0	1
ENSG00000231533.2	16.7380754685137	5.8818706457084	6.28067222139314	7.29513234957238	11.1338647421408	15.7397174382771	7.00829831973426	4.10305784570826	13.3630541243982	3.12248172738428	7.00798461621054	5.00385076713051	8.98146696088315	32.7437367418982	18.1979783640911	4.00156503761792	18.1960286666236	10.1577711238387	19.1407461196441	6.21102455540289	16.5881329765572	15.1137359273918	33.7196848210528	6	7.12605441207319	16.4053736704653	21.4763454600031	15.4191019738278	5	6.34949344962832	7.32178469372034	35.9839947359143	15.8533303654758	14.2615819035353	2	15.3263069157423	9.07686295536054	14.0712011540783	21.0468907532168	16.2677115695186	20.4973169931625	123.578062140073	24.014803077789	10.6459114923554	20.2779426464244	2	3	3.00332611406197	1	9	16.3309013430832	24.9721732490425	17.1244084674945	7.64252877908426	4	5	23.0727364559097	14.0820659842584	15.2193211154569	45.6192405289434	110.964366884662	17.1711461946248	4.06112253833773	4.09050329114307	15.1973729327768	6	3.21426098379459	24.2499966445386
ENSG00000231534.1	0	0	0	0	0	1	0	0	0	0	0	0	0	0	0	0	0	0	0	0	0	0	0	0	0	0	0	0	0	0	0	0	0	0	0	0	0	0	0	0	0	3	0	0	0	0	0	0	0	0	0	0	0	0	0	0	0	0	0	0	0	0	0	0	0	0	0	0
ENSG00000231535.7	7.35003301044442	8.52255885439406	23.5810720701982	18.0798652412936	6.66126787704542	64.5724274518717	11.4024964784247	36.5760218088852	48.9691393946627	17.1021757239754	34.0378970984417	13.7591048227246	33.6214768768806	7.33502004994758	3.26905768793496	12.376638213794	7.39709319368736	6.3016940875507	61.9440984860823	1.26523076088578	21.2930231774584	25.9656805480523	29.8074392411405	1	21.6958882952965	29.0590469344494	39.4359897279831	12.1578539263175	23.4830366964894	45.4277356312757	65.3442020826071	24.8600887323397	64.9245023015801	41.5374917654645	21.251159837501	2.36173167326054	33.5248013618949	34.8628771179345	6.13231435091989	40.9433206065982	66.8183257680191	54.4392886624736	14.8898919446567	52.3020964928868	33.3278114859468	8.61628052146529	18.592818749358	1.38563664968971	26.3375752860201	0	2.19501231511681	48.396306419376	15.0986944627052	34.2904314635546	13.5000493461315	32.6192481121028	4.36637358213395	4.54573901790788	35.7055488915588	63.504230811416	84.7687466229955	30.4503785888209	2.42188616545077	24.5228307732349	89.8060119476841	2.01177484100967	22.1260658900284	27.1428393342284
ENSG00000231536.1	5	0	0	5.01963486891775	4	6.73971580272592	3.03721407325879	2	5	0	3.01528528446765	2.0856026832674	10	1	4	1	16.1296000405339	1	8.13162869580766	0	2	3	1.02283079314797	5	2.51238475566918	1.2819159570619	7.02637226346009	1	7.04836463895962	1.54848238806452	6	4.10056106022525	12	11.0940772214658	4.04793698354667	5.02062388065251	4	4	7.0519663935842	18.0797971089671	2.24558418551082	4.84677516554788	4.05759899111761	8	16.0489263297591	0	0	0	1	3	5	5.02229494340335	9.20185665174166	7.07826406502674	3.02152444250306	4	5.10733663750785	4	2.0583864056208	12	9.04058387816944	6.11297051668866	4.04315833865548	11.208564494886	3.01685764196931	3.08350233221236	1	4
ENSG00000231537.1	0	0	0	0	0	2	0	0	0	0	0	0	0	2	0	0	0	0	0	0	0	0	0	0	0	0	0	0	0	0	0	0	0	0	0	0	0	0	0	0	0	0	0	0	0	0	0	0	0	0	0	0	0	0	0	0	0	0	0	0	4.91294969701306	0	0	0	0	0	0	0
ENSG00000231538.1	0	0	0	0	0	0	0	0	0	0	0	0	0	0	0	0	0	0	0	0	0	0	0	0	0	0	0	0	0	0	0	0	0	0	0	0	0	0	0	0	0	0	0	0	0	0	0	0	0	0	0	0	0	0	0	0	0	0	0	0	1	0	0	0	0	0	0	0
ENSG00000231539.1	0	2	0	0	0	0	0	0	0	0	0	0	0	0	0	1	0	0	0	0	0	0	0	0	1	0	0	0	0	0	0	1	0	0	0	0	0	0	0	0	0	0	0	0	0	0	0	0	0	0	1	0	0	0	0	0	0	0	0	0	0	0	0	0	0	0	0	0
ENSG00000231540.1	0	0	0	0	0	0	0	0	0	0	0	0	0	0	0	0	0	0	0	0	0	0	0	0	0	0	0	0	0	0	0	0	0	0	0	0	0	0	0	0	0	0	0	0	0	0	0	0	0	0	0	0	0	0	0	0	0	0	0	0	0	0	0	0	0	0	0	0
ENSG00000231541.1	0	0	0	0	0	0	0	0	0	0	0	0	0	0	0	0	0	0	0	0	0	0	0	0	0	0	0	0	0	0	0	2	0	0	0	2	0	0	0	0	0	0	0	0	0	0	0	0	0	0	0	0	1	0	0	0	0	0	0	1	0	0	0	0	0	0	0	0
ENSG00000231542.1	0	0	0.658015494341077	0	0	0	7.69841028131738	0	3.37227425202813	0	0	0	0	0	1.42460927358692	0	1.06381915804483	0	0	0	0	0	0	1.25568026180712	0	0.376889702925133	2.99887840201205	3.91001225262311	0.454750460770285	0.5746752404382	0.433590244149511	0	0.938249020123436	4.43448831562899	0	0	0.628281671829201	0.245737133465554	0.960280547117192	2.1270414518458	1.95537257419794	5.88099331163458	0	0.42739827145983	0	0	0	0	0	0	0	3.9400822776041	0	0	0	0	0.28583305559929	2.16330714800711	3.51407994055648	0	1.31034595786047	3.69057083722264	1.40960521306932	0	5.72499900747369	0	0	0
ENSG00000231544.3	0	1.17663237290035	0	0	0	1.30298097100481	0	0	0	3	0	1	1	0	1.09106163656938	1.06213842522178	0	0	0	0	0	1.09929587420335	1.14155000614243	2	0	0	0	1.15551684534705	0	0	0	0	1.02296321043015	0	0	1.05864293002172	1.14290122405467	1.08544625255358	4.39450205519171	0	2.29112722831653	1.12267324358316	0	2.06095122595748	1.07324342019124	0	0	0	0	0	0	0	1.04620288923003	1.05559191149411	0	0	4.2718925214035	0	1.13201550457058	12.0387756741493	1.06937737755422	2.10645434164239	0	4.14818452452187	12.7656404632771	0	0	0
ENSG00000231546.1	0	0	0	0	0	0	0	0	0	0	0	1.00009381431173	0	0	0	0	0	0	1	0	0	0	2.00008978700614	0	0	0	0	1.00002394287406	0	1	2.00005804749104	0	0	0	0	1.00002544376287	0	1.00002163060923	1.00002687315501	1	0	2	0	0	0	0	0	0	0	1	1.00007987242768	0	0	1.00009956784738	0	0	0	0	0	0	0	0	0	0	0	0	0	0
ENSG00000231547.1	0	0	0	0	0	0	0	0	0	0	0	0	0	0	0	0	0	0	0	0	0	0	0	0	0	0	0	0	0	0	0	0	0	0	0	0	0	0	0	0	0	0	0	0	0	0	0	0	0	0	0	0	0	0	0	0	0	0	0	0	0	0	0	0	0	0	0	0
ENSG00000231548.2	0	3.05175550970088	0	0	2	0	0	2	2.02048528250166	0	0	0	1.02362885490803	0	3.07597299396107	0	3.05863274551168	0	0	0	2.06170294342309	2.03309146426565	6.27899774907052	1.04720921121653	1	2.03016259750863	2.08908492469014	1.02735181825181	2.08045615638766	0	3.08492977773775	3.090813346903	0	1	0	2.06084906248416	0	2.01302482733031	1.00504924974289	1	0	7.39835153220692	5.23571958488699	0	2.01061102871781	2	0	0	3	4	1.02066276873521	4	1	3.10462875516188	1	0	5.05585150172492	0	1	2.05528593804217	20.6202037146392	5.13004652586449	0	0	0	0	0	7
ENSG00000231549.1	0	0	0	0	0	0	0	0	0	0	0	0	0	0	0	0	0	0	0	0	0	0	0	0	0	0	0	0	0	0	0	0	0	0	0	0	0	0	0	0	0	0	0	0	0	0	0	0	0	0	0	0	0	0	0	0	0	0	0	0	0	0	0	0	0	0	0	0
ENSG00000231550.1	2	0	1	1	0	0	0	1	0	0	0	0	0	3	0	0	0	0	0	0	0	0	2	0	2	0	0	2	0	2	0	0	0	0	0	0	0	0	1	2	0	5	0	0	0	0	6	0	0	0	0	0	0	0	0	0	0	0	2	0	5	0	0	0	0	0	0	1
ENSG00000231551.8	123.246508170745	39.5878120892537	80.9976783155631	72.6177685860703	114.278897511497	168.287369054181	92.114277732874	108.751390417821	154.034381128276	24.3086727405127	154.443631939706	37.0779883309782	64.7337826979829	65.3256687789726	122.339699027905	29.4013394334838	185.812689888693	65.7826004846809	91.6586334069536	41.422842764936	38.1523180990166	88.0784445757207	75.1011352423201	125.808695492544	49.7246408483038	86.3601021487241	128.172313660558	209.949705890299	97.1381979005043	118.156803502369	165.582774392764	69.7461888713597	203.884498020403	99.5283578397394	82.7799035561208	145.960766404625	66.4057376014717	194.452091987008	327.761026187609	92.2073563831486	197.197040470893	138.08917572026	37.8030310001604	125.892419768439	118.955643793121	37.983706126359	60.5448715278986	31	78.201925350626	104.165322158605	180.192242945494	81.8793134599734	174.585368945492	105.404102472007	53.9886279723961	105.151066504519	147.977870628965	115.688672909327	95.1343852242482	127.448179505319	170.443037719319	52.8854794464683	120.188413760428	109.634604455046	257.740121664398	73.5062565045257	66.6913218352135	99.6443117912713
ENSG00000231552.1	0	0	0	0	0	0	0	0	0	0	0	0	0	2	0	0	0	0	0	0	0	0	0	0	0	0	0	0	0	0	0	0	0	0	0	0	0	0	0	0	0	1	0	0	0	0	0	0	0	0	0	0	0	0	0	0	0	0	0	0	0	0	0	0	0	0	0	0
ENSG00000231553.1	0	0	0	0	0	0	0	0	0	0	0	0	0	0	0	0	0	0	0	0	0	0	0	0	0	0	0	0	0	0	0	0	0	0	0	0	0	0	0	0	0	3	0	0	0	0	0	0	0	0	0	0	0	0	0	0	0	0	0	0	2	0	0	0	0	0	0	0
ENSG00000231556.1	0	0	0	0	0	0	0	0	0	0	0	0	0	0	0	0	0	0	0	0	0	0	0	0	0	0	0	0	0	0	0	0	0	0	0	0	0	0	0	0	0	5	0	0	0	0	0	0	0	0	0	0	0	1	0	0	0	0	0	0	0	0	0	0	0	0	0	0
ENSG00000231557.1	0	0	0	0	0	0	0	0	0	0	0	0	0	0	0	0	0	0	0	0	0	0	0	0	0	0	0	0	0	0	0	0	0	0	0	0	0	0	0	0	0	0	0	0	0	0	0	0	0	0	0	0	0	0	0	0	0	0	0	0	0	0	0	0	0	0	0	0
ENSG00000231559.1	0	0	0	0	0	0	0	0	0	0	0	0	0	0	0	0	0	0	0	0	0	0	1	0	0	0	0	0	0	0	0	0	0	0	0	0	0	0	0	0	0	0	0	0	0	0	0	0	0	0	0	0	0	0	0	0	0	0	0	0	1	0	0	0	0	0	0	0
ENSG00000231560.1	28.3166809961486	22.8345668294737	9.12389290303868	18.6142479128901	30.6963943346504	47.4347985458118	22.9848535596955	52.9958989445343	44.1175809914044	20.7206876496997	45.4878515120125	6.50092393369549	38.559996798331	33.090004730971	38.3803923663253	9.37445264615226	49.2895468595884	23.3050836884593	34.8749840070516	13.3749306821591	26.8504454622391	28.1568155416106	44.0973936464672	29.7098669534745	15.2671170922964	35.4283545207416	42.9483383709911	46.0570966972411	20.6437206708856	40.6253243543622	55.660303638445	22.7859600379993	58.9157103210477	25.0204503542845	34.438742694031	32.3566743988006	8.67091380975008	55.5067131513328	55.3659390860457	75.8930166056149	36.9426510936338	108.218552870062	8.53827391584174	32.9854075740599	39.6966752047785	29.6592957047955	11.9243326720317	10.5734845916028	26.6584926483139	12.443966140216	46.2668380596196	49.4601031660063	56.5688951821612	23.5393439884032	9.43054158373092	33.2108900033144	41.1563825047801	34.8580576362713	54.8959317158119	37.3431952605108	76.2733535475642	23.8795315960232	44.4070581000407	25.8857409811635	79.2101451601191	32.9118688855864	10.6233632203679	23.9723124368485
ENSG00000231561.2	0	0	0	0	0	1	0	0	0	0	0	0	0	0	0	0	0	0	0	0	0	1	0	0	0	0	0	0	0	0	2	0	0	0	0	0	0	1	0	0	0	1	0	0	0	0	0	0	0	0	0	0	0	0	0	0	0	0	0	0	2	0	1	0	0	0	0	3
ENSG00000231562.1	0	0	0	0	0	0	0	0	0	0	0	0	0	0	0	0	0	0	0	0	0	0	0	0	0	0	0	0	0	0	0	0	0	0	0	0	0	0	0	0	0	2	0	0	0	0	0	0	0	0	0	0	0	0	0	0	0	0	0	0	2	0	0	0	0	0	0	0
ENSG00000231563.2	7.76547747699803	8	8	8	8	5	1	6.16082350411012	7.088856126531	6	7	2	0	5	7	1	12	2	4	5	3	7	4.72471997496513	4	1	10	6.00618738071406	15	10.3879676813036	3	10	9	6	8	6	8	14	6	18.3529866401296	11	17	11.7119865682314	3	13	12	2	0	0	0	14	8	7	9	6	8	9	16.1173337354804	5	6.8098221347335	9	15.5952790931725	6	7	2	17	23	6	10.5609062688115
ENSG00000231564.1	0	0	0	0	0	0	0	0	0	0	0	0	0	0	0	0	0	0	0	0	0	0	0	0	0	0	0	0	0	0	0	0	0	0	0	0	0	0	0	0	0	0	0	0	0	0	0	0	0	0	0	0	0	0	1	0	0	0	0	0	0	0	0	0	1	0	0	0
ENSG00000231565.1	0	0	0	0	0	0	0	0	0	0	0	0	0.849683445987231	2	0	0	0	0	0	0	0.0401360407960471	0	0	0	0	2	0	0	0	0	0	0	0	0	0	0	0	0	0	0	0	0	0	0	0	0	0	0	0	0	0	0	0	0	0	0	0	0	0	0	0.0288262135218187	0	0	0	0	0	0	0
ENSG00000231566.2	17.3758429734975	2.0151512042343	3.53870253548138	5.00024946970442	9.38353576258513	9.64040709488744	6.11695479311416	6.70022355092975	13.2912505023779	7.3167551561028	6.53321426181261	6.16289102511861	13.8967306804548	13.9910459545557	9.10214953341451	2.47422369782768	13.5456818287751	10.0366459887663	8.21473983542227	3.00481379729208	4.64978861146386	3.69510588202441	7.04684963682224	7.66886394992463	5.63223131231207	5.81567369979868	6.90312887213741	11.8794397026404	12.5114943055814	10.4505426821919	6.45340241179934	5.80338122899233	10.1241642753971	8.1281910095397	0	13.5310193106905	11.2930534008889	11.8031510481907	22.8347986771416	15.3592733498565	5.02232996866696	37.7732878344204	6.122407135803	10.8242403288107	10.0469054937723	12.6062476893048	4.00557235923002	3	8.20299255186085	7.07545535976496	5.04442836096025	11.9886550608316	17.3099477298171	7.37586228752268	6.64262929187248	10.2673743327422	9.50330997989848	11.4761840514439	12.7020563012913	13.9150207753651	27.7527489723601	19.9063320647998	14.4584026653302	8.07819855540271	26.4848186407692	44.8256057347547	3.22622474696918	9.23440541141456
ENSG00000231567.1	0	0	0	0	0	1	0	0	0	0	0	0	0	1	0	0	0	0	0	0	0	0	0	0	0	0	0	0	0	0	0	0	0	0	0	0	0	0	0	0	0	1	0	0	0	0	0	0	0	0	0	0	0	0	0	0	0	0	0	0	0	2	0	0	0	0	0	0
ENSG00000231568.1	0	0	0	0	0	0	0	0	0	0	0	0	0	0	0	0	0	0	0	0	0	0	0	0	0	0	0	0	0	0	0	0	0	0	0	0	0	0	0	0	0	0	0	0	0	0	0	0	0	0	0	0	0	0	0	0	0	0	0	0	0	0	0	0	0	0	0	0
ENSG00000231569.1	0	0	0	0	0	0	0	0	0	0	0	0	0	0	0	0	0	0	0	0	0	0	0	0	0	0	0	0	0	0	0	0	0	0	0	0	0	0	0	0	0	0	0	0	0	0	0	0	0	0	0	0	0	0	0	0	0	0	0	0	0	0	0	0	0	0	0	0
ENSG00000231570.1	0	0	0	0	0	0	0	0	0	0	0	0	0	0	0	0	0	0	0	0	0	0	0	0	0	0	0	0	0	0	0	0	0	0	0	0	0	0	0	0	0	0	0	0	0	0	0	0	0	0	0	0	0	0	0	0	0	0	0	0	0	0	0	0	0	0	0	0
ENSG00000231574.6	2.00014306705426	1	1.00061229116758	0	0	6	5	4.00752256093459	3	0	3.00853017946709	0	7.00025208829519	1	0	1	0	0	2	1	1	0	1	2	1.00001297768528	1	0	1	2	2	1.00407023691343	0	1	0	0	7	0	0	2	6	1	9.01153928247838	8	3	0	4	0	0	0	0	0	9	2	0	0	2	1	2	1	0	13.000102773085	2	0	0	0	3.02058092058256	4	1
ENSG00000231575.1	0	0	0	0	0	0	0	0	0	0	0	0	0	0	0	0	0	0	0	0	0	0	0	0	0	0	0	0	0	0	0	0	0	0	0	0	0	0	0	0	0	0	0	0	0	0	0	0	0	0	0	0	0	0	0	0	0	0	0	0	0	0	0	0	0	0	0	0
ENSG00000231576.1	0	0	0	0	0	0	0	0	0	0	0	0	0	0	0	0	0	0	0	0	0	0	0	1	0	0	0	0	0	0	0	0	0	0	0	0	0	0	0	0	0	2	0	0	0	0	0	0	0	0	0	4	0	0	0	0	0	0	0	0	3	0	0	0	2	0	0	0
ENSG00000231579.3	2.51534022370117	0	0	0	4.30617562923301	1.19935480705054	0	1.21722146329946	6.38716199440278	1.2635185252276	0	2.74614733848386	14.2890172239359	1.11124862566362	0	2.57930498952457	1.39299902362732	0	1.15340860391525	1.21653659715841	0	1.2465212474706	0	2.49088193064829	0	0	2.6154704893952	0	0	1.31163756162172	1.1901638536736	1.27144565425268	5.34990518458524	0	0	0	0	0	1.22011826387596	3.53330525718416	1.18444707966637	4.6365757877176	0	0	1.59949945445761	0	0	0	0	1.10199597171934	1.16376703731292	0	0	2.34658853943688	1.1607148327867	3.03114360676497	3.86295482228045	0	2.10719930975378	1.33118089618747	6.17878343408719	0	3.85683712983686	0	2.28444382960942	15.8106754688271	0	0
ENSG00000231582.2	0	0	0	0	0	0	0	0	0	0	0	0	0	0	0	0	0	0	0	0	0	0	0	0	0	0	0	0	0	0	0	0	0	0	0	0	0	0	0	0	0	0	0	0	0	0	0	0	0	0	0	0	0	0	0	0	0	0	0	0	0	0	0	0	0	0	0	0
ENSG00000231583.1	0	0	0	0	0	0	0	0	0	0	0	0	0	0	0	0	0	0	0	0	0	0	0	0	0	0	0	0	0	0	0	0	0	0	0	0	0	0	0	0	0	0	0	0	0	0	0	0	0	0	0	0	0	0	0	0	0	0	0	0	0	0	0	0	0	0	0	0
ENSG00000231584.8	36.7607389270841	31.531219126588	29.4223652299703	25.592112969483	53.2207605913017	64.2720069062473	34.9663628745528	48.2882912133779	82.6268101156327	38.5932453149043	26.5497151554443	28.1477934830566	33.5770340399704	4.28485104509682	55.6144848943468	14.8512324927636	93.6944583083033	30.9414560308985	30.8107986929706	28.2999549928329	41.3948058632427	36.7131974520444	38.1407256997408	75.758199159981	29.7757150962563	22.9150790387771	88.1972028660695	83.6085693345857	34.2235153786127	38.6022883093001	54.4432764678658	32.5746026037562	112.539822366474	101.974862766526	34.1483187200466	80.5015877455172	40.3052954368577	69.9560266250446	111.560223947921	80.7008017623809	135.331935159355	48.8054802656836	48.092237904528	48.5371193428191	71.9889187015011	15.9999986588654	55.191083775172	43.0661983960934	44.5458267267193	39.0547282290666	42.995020125759	43.7989411120209	78.5235412488576	41.1989479506292	29.2926868669736	73.8472534919459	74.0633027841387	73.5731630255666	41.3315008728004	57.7704215187133	126.692765050497	29.6448160302721	50.7424413746234	70.6663966491148	72.8572169899329	103.184944890329	64.423350984879	28.3604473137177
ENSG00000231585.1	0	0	0	0	0	0	0	0	0	0	0	0	0	0	0	0	0	0	0	0	0	0	0	0	0	0	0	0	0	0	0	0	0	0	0	0	0	0	0	0	0	0	0	0	0	0	0	0	0	0	0	0	0	0	0	0	0	0	0	0	1	0	0	0	0	0	0	0
ENSG00000231586.2	0	0	1	1	5.55194014670483	0	1	0	1	0	3.42447773667882	0	0	3.55314602282154	0	0	0	0	0	0	0	0	2.67319015005943	0	0	0	1	3.58490350437159	0	0	0	1	0	0	1	0	1	0	0	0	0	1	1	0	1.34962015740657	0	0	1	2	5	1.49037284624243	0	2	1	1.56801886845933	0	1.19881635889878	1.4906664798096	0	0	1	1	1.11979546203733	0	0	11	0	0
ENSG00000231587.1	0	0	0	0	0	0	0	0	0	0	0	0	0	0	0	0	0	0	0	0	0	0	0	0	0	0	0	0	0	0	0	0	0	0	0	0	0	0	0	0	0	0	0	0	0	0	0	0	0	0	0	0	0	0	0	0	0	0	0	0	0	0	0	0	0	0	0	0
ENSG00000231588.1	0	0	1.7813694449927	0	6.61788888805654	0	3.47611317940332	5.99232640232916	12.3463405129642	0	0	0	0	9.38673227973533e-06	0.492758639944243	0.109587644721041	13.6898309459939	4.89270546699616	2.05257523669796	7.03504368604995	0	0	0	0.584888497343861	6.2128980762549	0	0	5.25848435862698	28.3299658475027	0.671832033728563	12.6371047763035	1.3664786634239	0	0	0	18.6838634050304	4.44329032409714	2.9433300611408	1.19468836466547	15.4601239349592	5.7275043337347	0	0.544483980369713	0	0	15.1689567509505	9.77824112893712	3.61129555083328	12.2754651846144	0	2.88518905721105	0	8.50985467729967	0	4.07829880437873	0	0	1.52859455559897	0	9.11150567977668	0	8.38979431780467	1.62887884840905	9.11073185283333	9.92488863056038	24.3399369781693	1.04647996650859	19.2796123226422
ENSG00000231589.1	0	1	0	0	0	0	0	0	0	0	0	0	0	0	0	0	0	1	0	0	0	0	0	0	0	0	0	0	0	0	0	0	1	0	0	0	0	0	0	0	0	0	0	0	0	0	0	0	0	0	0	0	0	0	0	0	0	0	0	0	0	0	0	0	0	0	0	0
ENSG00000231590.2	0	0	0	0	0	0	0	0	0	0	0	0	0	0	0	0	0	0	0	0	0	0	0	0	0	0	0	0	0	0	0	0	0	0	0	0	0	0	0	0	0	2	0	0	0	0	0	0	0	0	0	0	0	0	0	0	0	0	0	0	0	0	0	0	0	0	0	0
ENSG00000231593.1	0	0	0	0	0	0	0	0	0	0	0	0	0	0	0	0	0	0	0	0	0	0	0	0	0	0	0	0	0	0	0	0	0	0	0	0	0	0	0	0	0	0	0	0	0	0	0	0	0	0	0	0	0	0	0	0	0	0	0	0	0	0	0	0	0	0	0	0
ENSG00000231597.1	0	0	0	0	0	1	0	0	0	0	0	0	0	0	0	0	0	0	0	0	0	0	0	0	0	0	0	0	0	0	0	0	0	0	0	0	0	0	0	0	0	0	0	0	0	0	0	0	0	0	0	0	0	0	0	0	0	0	0	0	2	0	0	0	0	0	0	0
ENSG00000231600.1	0	0	0	0	0	0	0	0	0	0	0	0	0	0	0	0	0	0	0	0	0	0	0	0	0	0	0	0	0	0	0	0	0	0	0	0	0	0	0	0	0	0	0	0	0	0	0	0	0	0	0	0	0	0	0	0	0	0	0	0	0	0	0	0	0	0	0	0
ENSG00000231601.1	0	1	0	0	0	0	0	0	0	0	0	0	0	0	0	0	0	0	0	0	0	0	0	0	0	0	0	0	0	0	0	0	0	0	0	0	0	0	0	0	0	2	0	0	0	0	0	0	0	0	0	0	0	0	0	0	0	0	0	0	1	0	0	0	0	0	0	0
ENSG00000231603.1	0	0	0	0	0	0	0	0	0	0	0	0	0	0	0	0	0	0	0	0	0	0	0	0	1	0	0	0	0	0	0	0	0	0	0	0	0	0	0	0	0	1	0	0	0	0	0	0	0	0	0	0	0	0	0	0	0	0	0	0	0	0	0	0	0	0	0	0
ENSG00000231604.2	0	0	0	0	0	1	0	0	0	0	0	0	0	0	0	0	0	0	0	0	0	0	0	0	0	0	0	0	0	0	0	0	0	0	0	0	0	0	0	0	0	3	0	0	0	0	0	0	0	0	0	0	0	0	0	0	0	0	0	0	0	0	0	0	0	0	0	0
ENSG00000231605.6	2.00101825678598	3.01916677754519	4.01518890948641	3.05403911344677	0	3.00831096109195	0	3.00406195629935	4.02161091621584	0	4.00898837778457	2.00317345142311	1	5.3588650364932	3.00345348334361	1.00439396187047	5.0210648574781	2.01605844903953	1.06510092927439	1.00109165971957	1.01734804541019	2.00638604691582	2.01390820375808	2.00409292105874	3.0292884335245	2.0075653966824	4.05475771783457	4.05071086538669	0	2.01614546033505	2.01918426285428	4.01758626479567	1.00314021728924	3.01765003073482	1.00130751029035	2.00514582873467	1.00178676036265	3.02405144385657	9.1627918317348	0	8.04132105656306	17.061045539735	0	3	4.00516349501961	0	6.01934909268122	0	0	2.01539293793425	3.0149296724875	4.04049219164444	4.00593807802087	4.02141012741213	0	5.05035927597561	0	3.00949630833593	4.01694661907321	7.07236850886316	24.1128835331107	6.07701781159512	3	2	12.0304565094833	0	1.00564596610404	4.04261367864175
ENSG00000231606.2	1	3	0	0	0	1	0	0	0	0	0	0	0	1	0	0	0	0	0	0	0	0	0	0	0	0	0	0	2	0	0	2	0	3	0	0	0	1	0	0	0	1	0	0	0	0	0	0	0	0	0	0	0	1	0	0	0	0	0	1	0	0	0	0	0	0	0	0
ENSG00000231607.12	275.184382348107	154.961427235417	242.40368296588	277.112352467665	489.142515418652	524.856509275213	270.267145894749	379.814641976201	419.915613403095	120.494553581745	444.878847320965	68.9032764307143	197.061491821249	235.145088163516	328.513058416726	86.7106752136343	682.070170105413	195.090794205225	351.439344791829	224.40007614981	294.936427181878	263.418390484934	279.020048000443	247.834746590882	147.09987040235	334.345468495224	590.894074831477	514.511984457698	359.477692246349	382.820723670031	376.831497592162	182.640244452139	591.705379756494	224.423315346405	235.050042180916	417.006953678669	140.440352028542	628.346491741711	540.711419427124	358.1717045204	624.73682752533	485.35942220789	121.250034401163	301.816496906554	381.302299622838	163.692742444893	189.070048825935	196.091909812905	155.258441789642	175.873848841095	513.643106048356	375.22679555289	528.821406199635	235.82042017528	193.597329305088	275.347088969198	326.459082036297	314.846979627786	312.425768660706	482.789268530906	460.897763598771	233.015329355614	467.315310901977	284.356037857645	1018.15596972589	330.730011387554	234.404287765805	211.951423655019
ENSG00000231609.7	9	1	12	13.8999923193191	22.2032578978438	13.1790734934681	5.06197382635601	6.10319253692188	6.0911037719787	0	7.27598795641313	2.01454242165733	4.26130476960148	8	3.08125844613901	1	7.75600520139607	6.39252651599467	17.8290406745506	6.2673231922671	4.28279816537736	7.1641565404176	20.6004869429155	10.3989766852919	2	6	17.4019289281357	23.5471190907306	10.6404657187856	9.96827223746112	10.8624707102768	3.10703662082928	27.2517938945456	16.4313833290996	5	17.3844201336313	18.1226774996743	19.9686295517386	22.2215195879035	7.25180366458597	29.8267332291151	22.5117208904039	5	9.2908501611279	19.6533480755664	0	12	2.0819623093013	30	13	11.2755494666177	18.5550556092167	10.565908087877	7.60172041004378	4.29155049724581	7.38266064313452	29	9.39278721713631	16.6972206382423	15.4549091541079	27.2079971873775	4	21.2825997149712	8.20102194710831	8.7581315956299	0	0	7.10932622149048
ENSG00000231610.1	0	0	0	2.0011085215577	0	0	0	0	0	0	0	0	1	0	0	0	0	0	0	0	1.00059695900186	0.174603768642535	0	0	0	0	0	0	0	0	0	0	0	0	0	0	0	0	0	0	0	0	0	0	0	0	0	0	0	0	0	0	0	0	0	0	0	0	0	0	0	0	0	0	1.0004299792991	0	0	0
ENSG00000231612.1	0	3	0	0	0	0	0	0	0	0	0	0	0	0	0	0	1	0	3	0	1	6	1	0	0	0	0	0	0	0	0	0	0	0	0	0	0	0	1	5	0	0	0	0	0	0	0	0	0	0	1	0	1	1	0	0	1	0	0	10	2	0	0	0	0	0	0	1
ENSG00000231613.1	6	1	0	0	8	0	4	3	0	0	2	0	0	0	4	1	0	0	4	1	1	2	1	2	3	0	7	0	2	0	7	2	0	1	0	2	3	7	3	0	0	10	0	4	2	0	0	0	2	1	1	0	0	0	0	1	6	0	4	1	3	0	5	0	0	0	1	0
ENSG00000231615.2	0	0	1	1.00497688744011	0	0	0	0	0	1	0	0	0	0	0	2	1	0	1	2	2	2	2	1	1	0	2	2	1	0	0	0	0	1	0	6	0	2	2	0	1	4	0	0	0	0	0	0	0	3	3	0	3	0	0	0	1	1	1	1	6	0	0	0	0	0	0	2
ENSG00000231616.9	23.5411757950492	15.1998947275104	23.722562083227	9.54216417119714	34.1170189815684	30.1778662629183	28.8749972848683	15.4452366677788	47.9071693885729	12.6321111631099	27.7071191773477	4.45338064054679	24.8549908704516	46.5965220484463	40.2885194879456	7.69423800075301	37.2263349277654	17.9793223684304	30.6346977177871	22.5976606717623	16.9336582267266	12.5067119559711	34.422553519079	9.39687580578917	12.0766428586942	15.1887875150563	50.6846752102057	24.8070946301402	36.2511796051615	30.6666419481226	20.91227432318	21.8655733058606	41.0841842902723	9.66807867483729	9.53568641989164	47.257272014804	25.2582407700346	31.594534999799	37.7290296003503	23.713739725862	43.5186365886335	97.0485748121058	19.0605413359569	14.5037214730006	21.1980927233234	4.87149973785311	12.8004900393585	1.28099830037706	12.5809948445526	7.58353776583285	57.3622141477153	56.7542057408217	42.7752778207136	17.2939623476206	17.4985280571485	23.692349434229	31.975656575279	34.5388293736802	30.651623547539	40.8430617955781	87.7679938777214	13.5382468107269	34.3169062838829	9.41360501681864	74.2630718206208	16.7454940219306	32.7287890021016	20.4637587762508
ENSG00000231619.1	0	0	0	0	0	0	0	0	0	0	0	0	0	0	0	0	0	0	0	0	0	0	0	0	0	0	0	0	0	0	0	0	0	0	0	0	0	0	0	0	0	0	0	0	0	0	0	0	0	0	0	0	0	0	0	0	0	0	0	0	0	0	0	0	0	0	0	0
ENSG00000231620.1	0	0	0	0	0	0	0	0	0	0	0	0	0	0	0	0	0	0	0	0	0	0	0	0	0	0	0	0	0	0	0	0	0	0	0	0	0	0	0	0	0	1	0	0	0	0	0	0	0	0	0	0	0	0	0	0	0	0	0	0	0	0	0	0	0	0	0	0
ENSG00000231621.1	7	4	20	10	12	1	12	20	9	6	7	10	13	11	19	5	14	5	9	6	2	12	19	5	3	11	34	22	43	8	13	7	34	31	13	25	4	20	40	20	13	17	6	14	10	8	16	9	24	26	16	20	23	20	3	18	19	12	13	24	19	16	33	18	6	2	2	10
ENSG00000231622.1	0	0	0	0	0	0	0	0	0	0	0	0	0	0	0	0	0	0	0	0	0	0	0	0	0	0	0	0	0	0	0	0	0	0	0	0	0	0	0	0	0	0	0	0	0	0	0	0	0	0	0	0	0	0	0	0	0	0	0	0	0	0	0	0	0	0	0	0
ENSG00000231625.4	0	0	1	2	0	0	0	0	1	0	0	0	0	0	1	0	2	2	0	0	0	0	0	0	0	0	0	0	0	0	0	0	0	0	0	0	0	0	1	0	3	2	0	0	0	0	0	0	0	0	1	0	0	4	0	0	0	0	1	0	2	0	0	0	0	0	0	0
ENSG00000231626.1	0	0	0	0	0	0	0	0	0	0	0	0	0	1	0	0	0	0	0	0	0	0	0	0	0	0	0	0	0	0	0	0	0	0	0	0	0	0	0	0	0	0	0	0	0	0	0	0	0	0	0	0	0	0	0	0	0	0	0	0	0	0	0	0	0	0	0	0
ENSG00000231628.1	7.01439431581678	6	11	4	5	19.0751497465219	5	10	14	7	7	0	7	2	11	2	8	5	18	10	2	9	12	7	3	8	13	14	15	11	17	10	14	10.0891245602695	7	23.0339025890562	7.015105759351	24.0248516871084	15	5	49	29.4688038113881	2	11	8	0	5	0	13	6	16	22	38	11	10	10	21.0597249364708	21	27	14.0280431739666	25	4	4	1	12	12	5	11
ENSG00000231630.1	0	0	0	0	0	0	0	0	0	0	0	0	0	0	0	0	0	0	0	0	0	0	1	0	0	0	0	0	0	0	0	1	0	0	0	0	0	0	0	2	0	1	0	0	0	0	0	0	0	0	0	0	0	0	0	0	0	0	0	0	0	0	0	0	0	0	0	0
ENSG00000231633.1	0	0	0	0	0	0	0	0	0	0	0	0	0.910464580238693	2.83603954310301	0	0	0	0	0	0	0	0	0.0151103826417538	0	0.731393740716079	0	0	0	0	0	0.731393740716079	2.73139374071608	0	0	0	0	0	0	0	0	0	0	0.0151103843375605	0	0	0	0	0	0	0	0	0	0	0	0	0	0	0	0.910464580238693	0	0.582543666444707	0	0	0	0	0	0	0
ENSG00000231635.1	0	0	0	0	0	1	0	0	0	0	0	0	1	1	1	0	0	0	0	0	2	0	0	0	0	0	0	0	1.00016967699844	0	0	1.00025039048234	0	1	0	0	0	0	1	0	0	4.00043838919575	2	0	1	1	0	0	0	0	1	0	0	0	0	0	0	0	0	0	1	1	1	0	0	0	0	1.00016342905557
ENSG00000231636.1	0	0	1	0	3	2	3	2	2	1	0	1	0	0	0	0	0	0	0	2	2	0	1	0	2	0	1	0	0	0	2	1	0	0	2	0	0	0	0	2	0	3	0	0	3	0	0	0	0	1	0	0	0	0	0	0	2	0	0	0	1	0	1	0	0	9	1	0
ENSG00000231637.3	0.0482034364573922	0	0	0.0184384372590324	0	0	0	0	0	0	0.125	0	0.16525723122533	0.718428901068816	0	0	0	0	0	0	0	0	0	0	0	0.0998629670537963	0	0.0706840066917211	0.2	0	0	0	0	0	0	0	0	0	0	0	0	0	0.363636350929295	0	0.0869565217391304	0.411764705882353	0.115979489119464	0	0	0	0	0	0.1252989592559	0	0	0	0	0	0.0585990021047738	0	0	0	0	0	0	0	0	0
ENSG00000231638.1	0	0	0	0	0	0	0	0	0	0	0	0	0	2	0	0	0	0	0	0	0	0.574865096799732	1	0	0	0	0	0	0	0	0	2	0	0	0	0	0	0	0	2	0	5	0	0	0	0	0	0	0	0	0	0	0	0	0	0	0	0	0	0	0	3	0	0	0	0	0	1.2441236503618
ENSG00000231643.4	0	0	0	0	0	0	0	0	0	0	0	0	0	0	0	0	0	0	0	0	0	0	0	0	1	0	0	0	0	0	0	0	0	0	0	0	1	0	0	1	0	0	1	0	0	0	0	0	0	0	0	0	0	0	0	0	0	0	0	0	0	0	0	0	0	0	0	0
ENSG00000231645.3	0	4.84452385061646	0	0	0.000569685587433592	5	9.71831629379793	0	7.70780919764183	2	4.87687075447081e-07	0	0	1	2	0	0	0	2.42196484328498	2	0	0	8	4.32334135681696	0	0	2.54905457744909	2.56573439778249	4	4.28966314937281	2.2310387443395	0.396381578947368	19.8151448821606	2.52807486631016	14.7083099053725	1.97420409114787	0	7.52079213992074	1	0	26	3.47120540415558	0	3.88076641071745	2.58338932900931	0	26.5653592908413	0	0	0	0	0	0	3.52087641930604	3	0	14.4597845092947	0	2	0	5.75346444671563	8	11.5513081592614	13.0894526272902	3.72273359851806	0	0	0
ENSG00000231646.6	5.31420613468696	5.0530896569422	3.03525630359302	2.19877546204961	1.07291793708355	6.20406639094116	1.05090092460435	2.0665903148609	3.65204129888006	1.04487642566522	1.02460231368798	1	1.24372135638919	0	9.13995860618127	1.079309194606	6.72817069128481	2.07169548800858	6.74593943836428	7.1115133539636	1.0418021380433	10.4651042787688	7.32812146205335	4.72773639278944	2.10686871905997	4.0567323272532	4.20014105920324	1.06203887069835	9.34136595582913	6.09407393913592	4.17145800698764	2.33749784197501	3.06763613470984	7.03656320625435	5	9.41770291638724	3.15086101667492	3.2253513489623	2.03556150731924	5.1921356343881	10.2278034792608	9.12667997611944	1.11255119352972	6.18214362400907	9.37356723314525	7.88233115339737	0	0	4.10441829416178	0	7.16056862048178	5.07707281519219	6.33734679197451	1.0102137016516	1.0201394681057	0	9.099367349022	4.64997274788305	2.08963743615582	3.45012387185572	11.8732758878551	4.15993731058783	1.04223676986483	0	3.11313982172448	1	0	5.06187668820256
ENSG00000231648.2	0	0	0	0	0	0	0	0	0	0	0	0	0	4	0	0	0	0	0	0	0	0	0	0	0	0	0	0	0	0	0	2	0	0	0	0	0	0	0	0	0	3	0	0	0	0	0	0	0	0	0	0	0	0	0	0	0	0	0	0	6	0	0	0	0	0	0	0
ENSG00000231649.3	0	0	0	0	0	0	0	2	0	0	0	0	0	2	0	0	0	0	0	0	0	0	1	0	0	0	0	0	0	0	0	0	0	0	0	0	0	0	0	0	0	5	1	0	0	0	0	0	0	0	0	0	0	0	0	0	0	0	0	0	0	3.46063983670315	0	0	0	0	0	0
ENSG00000231650.1	0	0	0	0	0	0	0	0	0	0	0	0	0	0	0	0	0	0	0	0	0	0	0	0	0	0	0	0	0	0	0	0	0	0	0	0	0	0	0	0	0	0	0	0	0	0	0	0	0	0	0	0	0	0	0	0	0	0	0	0	0	2	0	0	0	0	0	0
ENSG00000231651.1	0	0	1	0	0	0	0	0	0	0	2	0	0	0	0	0	0	0	0	0	1	0	0	0	0	0	0	2	0	0	0	0	0	0	0	0	0	0	0	2	0	8	0	0	2	0	0	0	1	0	0	0	0	0	0	1	0	0	0	2	0	0	1	0	2	0	0	0
ENSG00000231652.2	3.03214578175686	2	1	3.07161330981248	2	3.03103814396571	6.08862276789813	1.00021098399823	3.02345950204775	3.06424935361965	5.00125923208312	3	15.6758401741681	4.28626086229189	7.07760823954415	0	2	2.03694072537219	3.51993431473892	1.32986753641544	1	0	4.07749102643401	2	3	1	11	12.0284366380754	4	4.05333045828552	3	3.45956838599987	3.00039587087795	3	0	5.00021715690702	2.12375925900485	4.01022516066414	6.03630634317396	9	3	6.01954885649041	1.26306797134649	5.05474723320459	3.09690254604212	1	9.72911516678177	12.6906670318797	0	1	2.00047389978002	1.43725207577156	2.06588965694129	9.0543978197803	2.00044659650521	8.93645977542401	4.04320651423229	6.07322790806433	10	4.06512937540154	7.00024555801455	11.0016051657486	1	9	5.87916096803446	0	1	11.146054384509
ENSG00000231653.1	0	2	0	0	0	0	0	0	0	0	0	0	0	0	0	0	0	0	0	0	0	0	1	0	0	0	0	0	0	1	0	0	0	0	0	0	1	0	0	0	0	2	0	0	0	0	0	0	0	0	0	6	0	0	0	0	0	0	0	0	3	0	0	0	0	0	0	0
ENSG00000231654.1	0	0	1	0	0	1	0	2	0	0	1	0	0	0	0	0	6	0	0	1	0	0	0	0	0	0	1	9	0	0	0	0	0	0	0	0	0	0	6	4	0	2	0	0	0	0	0	0	1	0	0	0	0	0	0	0	0	1	0	0	0	0	0	0	0	0	0	0
ENSG00000231655.1	1	2	2	2	0	1	3	0	0	0	1	1	5	0	3	0	3	0	6	0	1	0	3	1	1	2	6	2	1	3	3	0	2	3	4	2	0	3	1	0	1	5	0	3	1	0	0	0	0	1	1	0	1	0	1	3	3	2	2	0	1	1	3	0	7	8	0	0
ENSG00000231660.1	0	0	0	0	0	0	0	0	2	0	0	0	0	1	0	0	0	0	0	0	0	0	0	0	0	0	0	0	0	3	0	0	0	0	0	0	0	0	0	0	0	3	0	0	0	0	0	0	6	0	0	0	0	0	0	0	0	0	0	0	1	0	0	0	0	0	0	0
ENSG00000231662.1	0	0	0	0	0	0	0	0	0	0	0	0	0	0	0	0	0	0	0	0	0	0	0	0	0	0	0	0	0	0	0	0	0	0	0	0	0	0	0	0	0	2	0	0	0	0	0	0	0	0	0	0	0	0	0	0	0	0	0	0	0	0	0	0	0	0	0	0
ENSG00000231663.1	16	8	10	15	17	4	11	5	24	7	8	11	15	14	12	7	13	16	11	8	19	14	15	16	14	22	34	26	35	13	22	4	24	30	7	14	21	24	32	43	21	58	14	16	39	23	37	11	9	33	36	10	42	41	7	23	13	18	17	29	31	28	20	33	51	22	6	30
ENSG00000231665.1	6	1	1	0	0	0	0	0	0	2	0	0	0	0	2	1	2	0	1	0	1	1	1	0	1	0	5	0	0	0	2.00386546788822	1	1	0	0	1	2	1	5	0	4	3	6	0	1.00382462320421	0	0	0	0	0	4	0	4	0	0	1	0	0	1	4	4	3	2	0	0	0	0	0
ENSG00000231666.7	0	2	0	0	0	3	0	0	0	0	0	0	0	0	0	0	0	0	0	2	0	1	2	0	0	0	0	0	0	0	5	1	1	4	0	1	0	0	0	0	0	6	1	0	0	0	0	0	0	0	0	0	0	0	0	3	0	0	0	0	2	0	0	0	1	0	0	0
ENSG00000231667.2	0	0	0	0	0	0	0	0	0	0	0	0	0	0	0	0	0	0	0	0	0	0	0	0	0	0	0	0	0	0	0	0	0	0	0	0	0	0	0	0	0	0	0	0	0	0	0	0	0	0	0	0	0	0	0	0	0	0	0	0	2.58466766513116	0	0	0	0	0	0	0
ENSG00000231668.2	0	0	0	0	0	0	0	0	0	0	0	0	0	1	0	0	0	0	0	0	0	0	0	0	0	0	0	0	0	0	0	0	5	0	0	0	0	0	1	0	0	0	0	0	1	0	0	0	0	0	1.00486852364209	0	0	0	0	0	0	0	0	0	0	0	0	0	0	0	0	0
ENSG00000231671.1	0	0.904036318921266	3	1	0	1	0	0	0	0	6	0	3	6	3	0	8	4	1	0	0	3	5	7	1	0	3	3	0	0	2	1	2	0	0	2	0	3	2	0	6	15.889061487444	4	7	4	0	0	0	0	0	0	4	0	1	1	3	1	4	1	4	1	2	1	8	8	0	0	1
ENSG00000231672.7	4	6	5	4.45243344456559	8	18	7	4	9.01211572820644	4	3.63974587990294	4	12	7	10.8168905773278	2	13	10	5	6	2	4	20.9480508631146	1	7	7	24.0181446681096	22	6.00979421195403	5	19	4	25.7938465723771	29.0000126143414	12.7080786435489	16.0055846963586	14	14.0385249907505	27.0201758998654	16.0276685121698	17	28.5637435725544	5	8	29.0000670065284	2	9	3.00003322207726	6	27	13	7	18	9	5	8	12	7.0044306755675	12.572766197662	4.00199632990673	37.1080347447364	7	19.0035217662739	16	10	0	3	14
ENSG00000231674.1	2.00702368091779	3.00709961427098	1.02433237282347	7.01264130866893	6.02079928857391	13.0747542265159	3.01708450307322	4.36844671779785	7.37077468267204	3.04937464053951	5.37756270411351	1.0051907317606	13.3223758934646	13.375280633867	5.02270752663998	1.00233492816807	5.0135484445593	1.00285635514369	7.01637875648441	6.03331482248636	7.22390650679519	3.04918948856073	8.06728658125941	5.01003446617718	2.06538400658945	14.0710069900025	9.02674959928116	14.0213883250088	4.00656859650092	8.00362229456103	9.0382340384606	15.2963546648052	14.0281958096764	4.02608916853231	0	11.0283670666532	4.01759608770236	12.0175825650458	16.2526623312908	11.0067638156338	5.00888344132392	35.7931947361449	6.09551564166919	7.06155347631559	12.0255596696699	2.00957864483126	0	2.01937784003339	5.00765274611344	0	12.0540858207055	4.3407865492717	20.0511444007679	7.01002832253226	5.01397147767099	1.06508144915998	8.01798955067316	3.00183788555161	5.0812046384566	18.0584348110082	33.4400891622287	18.0152255140914	6.05926783369775	7.12328413561776	16.0530367901091	0	1.00316325098757	4.00496579172431
ENSG00000231675.1	0	0	0	0	0	0	0	0	0	0	0	0	0	0	0	0	0	0	0	0	0	0	0	0	0	0	0	0	0	0	0	0	0	0	0	0	0	0	0	0	0	0	0	0	0	0	0	0	0	0	0	0	0	0	0	0	0	0	0	0	0	0	0	0	0	0	0	0
ENSG00000231678.2	0	0	0	0	0	0	0	0	0	0	0	0	0	0	0	0	0	0	0	0	0	0	0	0	0	0	0	0	0	0	0	0	0	0	0	0	0	0	0	0	0	1	0	0	0	0	0	0	0	0	0	0	0	0	0	0	0	0	0	0	0	0	0	0	0	0	0	0
ENSG00000231680.1	37.3608876005676	20.6372754330856	17.0202754854741	44.4614251784253	47.7202281114671	43.1959467992647	27.7421977380676	24.0288046309808	85.0207856342801	19.7735390118264	45.6590610916734	16.8019746177337	38.7742492740358	17.2651987639855	52.4225697353988	36	48.2618333104063	15	70.4857407901374	25.0665932283556	35.9812495584813	75.2344301902759	53.4585308512189	20.6989585197638	14.1070470108241	55.5735313828526	75.1526225482489	100.211818877831	58.5878547417601	52.7241328876984	41.9056751577916	38.7995513879587	68.3648150796891	55.0775068491692	43.6059850533991	66.9614819007294	70.5059595058092	117.009165473498	70.9899213037417	49.8446645258651	55.9661777155223	138.967500878481	34.5733296746199	40.3968097421405	64.0859158514924	37.0893773391522	18	24.3093329681203	15	55.0831138486068	37.2213777220382	34.5530098314121	58.1064786162044	43.0958715034988	28.4454713299336	52.002812294696	39.6701492523882	42.0694761008934	78.861118965292	58.2791620117467	64.5618290751516	62.5206787339615	57.1322770340644	31.9434015803386	177.076735853301	47.0905901473691	28.11396300992	53.0740432789639
ENSG00000231681.2	0	0	0	0	0	0	0	0	0	0	0	0	0	0	0	0	0	0	0	0	0	0	0	0	0	0	0	0	0	0	0	0	0	0	0	0	0	0	0	0	0	3	0	4	0	0	0	0	0	0	0	0	0	0	0	0	0	0	0	0	4	0	0	0	0	0	0	0
ENSG00000231682.1	40	17	23	19	10	30	22	14	28	4	14	3	2	3	7	2	27	15	11	5	10	14	25	15	10	21	47	6	14	5	45	3	35	18	38	27	22	19	24	18	41	17	17	7	44	1	13	7	0	37	22	47	21	21	8	30	27	39	10	20	30	6	14	28	23	6	10	12
ENSG00000231683.6	11.426329103164	11.1922781260101	14.1233188114091	19.0585372338952	21	24.3254947542911	13.412580965907	19.7099454887624	13.5685835400407	8	11.6404613479009	8.08781490528177	21.5687873705276	18.1000404106792	16.7904376478758	7	26.7731953008445	7.80133498235789	18.4975256541721	4	11.0313520045175	10.3879194823817	20.0483323006271	9.59493426185417	18.2209557750563	23.4133725760128	38.3806663739557	30.6148750153614	25.202769935761	20.0532913493532	21.5008531273729	17.3946319274882	46.7715220423471	15.6047747156465	13.4376401679697	25.3349183147866	13.2887125397232	32.508314710987	37.2423179872506	17.2479176525911	22.6290832098	62.8918827862817	16.5834881655967	27.1460944707461	18.0731849084376	8.87558951957748	6	6.23407616595834	12.6096073665607	9.59896707599189	20.6114338965697	32.7508471834869	23.4360739840152	14.4436189683256	8.28890280767213	15.6753064567979	31.6171308298354	10.0735519187548	13.7801966187017	37.6648517057719	67.8437709026954	27.536524384	14.2030336827968	15.1085777174361	52.9410725566445	40	14.3026086026308	23.2871938944246
ENSG00000231684.3	0	0	0	0	1.0031922255246	0	0	0	0	0	0	0	0	0	0	0	0	0	1	0	0	0	0	0	0	0	0	1.00216572647787	0	0	2.0007031206961	1.00060072248459	0	1.00428417501656	0	0	0	0	0	1	0	1	0	0	0	0	0	0	0	0	0	1.00242311779232	0	0	0	0	0	1	0	0	1.00032247938334	0	0	0	1.00360359154408	2.01793319193221	0	0
ENSG00000231686.1	0	0	0	0	0	0	0	0	0	0	0	0	0	0	1.67905209682937	0	0	0	0	0	0	0	0	0	2.05459650167175	0	0	0	0	0	0	0	0	0	0	2.11698615391769	0	4.92365555741493	0	0	0	0	0	0	0	0	0	0	0	0	2.13686883191017	0	0	0	0	0	0	0	0	0	0	0	0	0	0	0	0	0
ENSG00000231688.1	0	0	0	0	0	0	0	0	0	0	0	0	0	0	0	0	0	0	0	0	0	0	0	0	0	0	0	0	0	0	0	0	0	0	0	0	0	0	0	0	0	0	0	0	0	0	0	0	0	0	0	0	0	0	0	0	0	0	0	0	1	0	0	0	0	0	0	0
ENSG00000231689.2	0	0	0	6.45608942277237	1.10975341886164	0	0	0	1.39207826218638	0.317669290281602	1.77471271606082	0	0	0	3.45854747415215	1.4451946168202	0	5.19789898403894	0	0	0	1.67634775257082	3	2.61074317209656	1.26201066179788	0	1.12312030595758	0	1.10019862217024	1.76594312226423	0	0	2.41195385281388	0	0	0	1.87537680918099	1.02857679513725	1.09842211619861	0	0	0	0	0	0	1	0	0	0	0	1.27679155643925	6	0	0	0.500460108017817	0	0	5.39975906182495	0	0	4.30701516870544	1.71457661355606	0	0	10.3275839909737	0	0	0
ENSG00000231690.3	2.0119036187157	1.05384074835136	2.04576456202481	3.65786270687332	0	4.22305543795792	0	1.00628311977546	3.11553708733341	0	0	2.14480267990051	3.72930886203709	4.08403343937258	5.23273415632274	0	7.73842430879647	2.11263025195447	1.04289313010387	1.02715476699554	3.1168568532728	7.71263636935729	2.13436079763525	3.02466245340563	0	0	2.00103184446612	3.3185773039364	0	0	4.39213274216159	2.2377791486539	7.38163818780121	0	1.1049899563731	1.01066148387348	3.36737252993025	6.78437673106047	2.32073782679958	3.01419202114255	0	18.0025612790896	0	1.05180634429698	0	0	0	0	0	1.20593207766158	1.16392802580468	0	0	2.00057515774137	3.01465359844952	2.05190128477056	4.06790532297427	2.89983189139642	2.05532097701028	1.42959393988587	11.6976812783547	11.395797196172	0	1.08220398630016	2.05025506648693	0	0	9.94810484786877
ENSG00000231691.2	0	0	0	0	0	0	0	0	0	0	0	0	0	1	0	0	0	0	0	0	0	0	2.87945339189849	0	0	0	0	0	0	0	0	0	0	0	0	0	0	0	0	0	0	2.61542855460525	0	0	0	0	0	0	0	0	0	0	0	0	0	0	0	0	0	0	0	0	0	0	0	0	0	2
ENSG00000231694.1	0	0	0	0	0	0	0	0	0	0	0	0	0	0	0	0	0	0	0	0	0	0	0	0	0	0	0	0	0	0	0	0	0	0	0	0	0	0	0	0	0	0	0	0	0	0	0	0	0	0	0	0	0	0	0	0	0	0	0	0	0	0	0	0	0	0	0	0
ENSG00000231697.3	0	2	2	2	0	2	0	0	1	0	0	0	0	0	0	0	0	0	0	0	0	0	0	0	0	1	7	0	2	0	0	0	1	0	0	0	0	0	1	1	0	0	0	0	0	0	0	0	0	0	0	0	2	0	0	0	0	1	0	0	3	2	0	0	0	0	0	0
ENSG00000231698.2	0	0	0	0	0	0	0	0	0	0	0	0	0	0	0	0	0	0	0	0	0	0	2	0	2	0	0	0	0	0	0	0	0	0	0	0	0	0	0	0	0	1	0	0	0	0	0	0	0	0	0	0	0	0	0	0	0	0	0	0	2	0	0	0	0	0	0	0
ENSG00000231699.1	0	0	0	0	0	0	0	0	0	0	0	0	0	0	0	0	0	0	0	0	0	0	0	0	0	0	0	0	0	0	0	0	0	0	0	0	0	0	1	5	0	0	0	0	0	0	0	0	0	0	0	0	0	0	0	0	0	0	0	0	0	0	0	0	0	0	0	0
ENSG00000231700.3	0	0	0	0	0	0	0	0	0	0	0	0	0	0	0	0	0	0	0	0	0	0	0	0	0	0	0	0	0	0	0	1	0	0	0	0	0	0	0	0	0	0	0	0	0	0	0	0	0	0	0	0	0	0	0	0	0	0	0	2	2.00258277297413	0	0	0	0	0	0	0
ENSG00000231701.1	8.14662450327688	0	0	0	0	0	0	0	0	0	0	0	0	0	0	0	0	0	0	0	0	0	0	0	0	0	0	0	0	0.000425966288673368	3.52726951404122	0	0	0	0	0	0	0	0	0	0	0	0	0	0	1.5099674667254	0	0	0	0	0	0	0	0	0	0	0	0	0	0	0	0	0	0	0	0	0	0
ENSG00000231702.2	0	0	0	0	0	0	0	0	0	0	0	0	0	0	0	0	0	0	0	0	0	0	0	0	0	0	0	0	0	0	0	0	0	0	0	0	0	0	0	0	0	0	0	0	0	0	0	0	0	0	0	0	0	0	0	0	0	0	0	0	0	0	0	0	0	0	0	0
ENSG00000231703.2	6.42592321640822	8.88898864826914	6.95153477097495	3.56653109403056	8.43983143703501	13.8302386215941	9.51672396355497	21.4866238050131	11.880710399834	9.61773083238243	5.47146852624104	5.23666415530608	7.60966458629648	32.9446340784522	7.82351858422051	3.27197180356861	5.046032333331	7.00469399778916	7.07379141203904	2.64247218161541	5.35799918027049	9.7064302815917	25.9405817296691	13.7143906502517	9.68586568086187	7.26128962000963	15.6474893347869	20.1350130878882	5.11463706588051	17.8683067264475	12.2904081796062	26.8468806095565	20.9516124205416	8.72308734450841	7.16968123479871	7.31699745337336	3.63434108368555	7.81871114129103	5.5629890099466	6.54957003447305	23.3144125379513	126.099187543227	24.4109671198517	11.9507433644162	17.0506961224374	3.42236094930029	8.52735284930679	0	0	7.45442499936429	21.2293820645805	22.2120390765835	26.7796637475779	4.7280440422498	6.88902795077012	9.0184108178937	6.42290842236824	5.03281627857574	5.36735116746655	22.0356197011425	121.3235016128	17.5331598709716	9.27366363081281	1.42921401152928	17.4584648929626	0	4.87777865073092	43.1484918087632
ENSG00000231704.6	10.0395037415532	3	2	2	2.00115803664414	5	1	6	4	4	2	4	2.95482820883581	1.00048642557003	0	2.01642149018457	12	1.84475756119212	2	2	1.00017087316558	4	2.01005257115055	3	5	1	4	5.04722971106911	12	3	2	2.12825031363207	2	5	12	4	6	3	7	1	10.9581954059496	10.0533035841215	3.14052117287287	2	9.00332990166359	4	4	0	0	3	1.00548292181356	14	9.02649479855112	2	1	5	9	5	1	13	6.25930428523587	2.73488552285839	2	1.71982460140605	16	8.94440269416434	3	1.00192364683822
ENSG00000231705.1	0	0	0	0	0	0	0	0	0	0	0	0	0	0	0	0	0	1	0	0	0	1	2	0	0	0	0	0	0	0	0	0	0	0	0	0	0	0	0	0	0	0	0	0	2	0	0	0	0	0	0	0	0	0	0	0	0	0	0	1	0	0	0	0	0	0	0	0
ENSG00000231706.2	0	0	0	0	0	0	0	0	0	0	0	0	0	0	0	0	0	0	0	0	0	0	0	0	0	0	0	0	0	0	0	0	0	0	0	0	0	0	0	0	0	0	0	0	0	0	0	0	0	0	0	0	0	0	0	0	0	0	0	0	0	0	0	0	0	0	0	0
ENSG00000231707.4	1.00033227191168	0	1.00016358939498	2.00027296739847	0	0	0	1.00090813960872	1.00053698388732	1	2.00155156026709	1.00050196718932	2	1	6.00215760232636	2.00068724274761	0	3.00107592122565	0	0	1.00061375324488	2.00050121542827	9.00201584755016	3.00190240847617	3.00084915672583	1.00102298534609	2.00151774751181	1.00124184674168	2.00274943750918	9.004013649003	3.00202832694629	1.00059837797644	7.00592802834417	1.00081211115426	7.00554463251735	6.00337894801249	2.00071031392109	6.00283407458184	11.003801742884	4.00273528350163	2.00163856348476	4.0008902879262	1.00102055047301	6.00256653282665	3.00159966353999	10.001868872462	2	0	6.00813083037963	5.00479226758539	3.00147229923728	0	1.00099221145643	0	4.00219366680276	1.00038295394176	4.00205867789238	2.00100399524975	1.00010641046621	5.00057218906913	5.00369173525444	0	3.00072725060276	0	1.00040304896564	2.00100876064485	8.00313364930914	9.0012658758329
ENSG00000231711.2	107.074442880302	89.5938049766281	71.7524004473617	54.902726289788	210.310702519318	170.223455221115	89.4731747541195	73.8679706293768	171.163750110448	59.2558650128176	107.416567614528	35.2306344180802	88.6243848923822	83.120040629113	160.355429198595	50.5201369727428	154.251374013159	71.6935778804064	120.78340387794	72.297936909738	88.5892800928549	92.4334663824594	125.916182505219	114.23586863026	47.2121314384025	63.3162923540569	190.794542352523	203.474000339981	121.867945041064	130.597161439372	120.562345054243	63.8183253882852	144.683371718762	95.5252383563166	99.2995508906462	192.755555140278	101.072464053021	243.213013225645	216.819158871367	154.461715776687	276.079641926619	304.402997603529	83.6990450698043	99.7301414660035	127.199801263398	121.613126526442	52.2393452237989	64.0420939867658	54.5459073315081	90.6676395155172	167.979580134931	150.915655554707	183.30470044955	87.1060154438011	60.8977723553652	125.131004533184	128.782859089904	100.728222202423	113.891596170657	134.362055489897	241.567620381908	97.4468113490123	159.23218037902	85.0258252762617	228.626878186402	123.991836395059	77.5003098745494	104.884702585877
ENSG00000231712.1	0	0	0	0	0	0	0	0	0	0	0	0	0	0	0	0	0	0	0	0	0	0	2	0	0	0	0	0	0	0	0	1	0	0	0	1	0	0	0	0	0	0	0	0	0	0	0	0	0	0	0	0	0	0	0	0	0	0	0	0	0	2	0	0	0	0	0	2
ENSG00000231713.2	0	0	0	0	0	1	0	0	0	0	0	0	0	2	0	0	0	0	0	0	0	0	0	0	0	0	0	0	0	0	0	0	0	0	0	0	0	0	0	0	0	2	0	0	0	0	0	0	0	0	0	0	0	0	0	0	0	0	0	0	1	0	0	0	0	0	0	0
ENSG00000231714.1	0	2.24506707915099	1.40834473056694	0	5.66607830099956	1.64345295209676	2.55917250666809	3.00944816843896	3.9183213363285	2.01235723516836	2.81441056739725	1.01557991380221	3.71773766888017	5.91720401121457	1.4600791144448	2.40775990179817	2.1509439555684	4.09699757254398	1.78913732321396	1.95330058664679	0	0	5.82949029454957	3.9744140651825	1.65149876964933	3.03226923927368	2.74133465836311	1.13109734003564	0	0	5.57037861278693	2.01051762571572	4.17777381541008	0	3.3425453366777	0	0	0	1.29808074940033	2.19659761703688	12.6919753545967	13.4416984284052	4.23600892875267	1.1011297617958	3.06300549943826	0	0	0	0	0	2.6519020379677	0.519318458683653	0	0	1.85293043313326	1.03868804812648	0	1.46839693552109	4.69901795489027	1.26381345444318	16.9894708533299	7.11324570009868	0	1.04257214852249	3.70299416773895	0	1	2.19069673297879
ENSG00000231715.1	0	0	0	0	0	0	0	0	0	0	0	0	0	0	0	0	2	0	0	0	0	0	0	0	0	0	0	0	0	0	0	0	0	0	0	0	0	0	0	0	0	2	0	3	0	0	0	0	0	0	0	0	0	0	0	1	0	0	0	0	0	0	0	0	0	0	0	0
ENSG00000231716.1	0	0	0	0	0	0	0.400536216496174	0	0	0	0	0	0	0	0	0	0	0	0	0	0	0	0	0	0	0	0	0	0	0	0	0	0	0	0	0	0	0	0	0	0	0	0	0	0	0	0	0	0	0	0	0	0	0	0	0	0	0	0	0	0	0	0	0	1.2748669994106	0	0	0
ENSG00000231718.1	0	1	1	0	1	2.21137109988314	0	1.1260474074542	0	0	0	0	3.08098985361255	4	1	0	2	0	1	0	0	1	1	0	0	3	0	0	5	0	2	2.14703576979428	1.05575664590656	0	1.16556983976464	0	0	4.30647733455532	1.10497818312639	1	2.10698709194931	16.2771727784792	1	0	1	0	0	0	0	0	0	8	6.51778748297818	0	0	1	2	0	1	0	18.122703326301	3	1	0	2	0	0	1.01661923182503
ENSG00000231720.1	0	0	0	0	0	0	0	0	0	0	0	0	0	0	0	0	0	0	0	0	0	0	0	0	0	0	0	0	0	0	0	0	0	0	0	0	0	0	0	0	0	1	0	0	0	0	0	0	0	0	0	0	0	0	0	0	0	0	0	0	0	0	0	0	0	0	0	0
ENSG00000231721.7	242.683197642834	92.5455711443871	190.448920144542	190.034035382067	245.691610050094	359.828488484454	145.056152323528	211.69672723057	424.674263555519	80.9698978906243	296.15696391413	74.7168119438541	152.011700531613	166.095072707342	229.220914080977	89.3760565760749	456.882788329722	197.365996171174	299.796324233805	161.700931477203	187.910702752491	221.059894818165	230.130388900323	197.889827940067	144.215112816175	179.466094220261	395.252641854151	377.260242952478	273.897648976716	241.707318144916	312.060756735266	129.97011788655	412.998033710967	274.423200836648	209.155092963565	324.244051483592	232.10720333766	435.511746534131	443.56777932415	270.336065795532	432.888434420871	404.402835730546	89.9595283345193	215.621176665576	340.890220515462	132.781248986139	214.459126676512	92.5997306271451	169.986180707438	302.353596708136	448.479538952645	345.863848834597	488.74083824277	232.081087156744	160.866392025537	272.127162077766	361.458933380024	302.602079804394	291.793614098886	457.500770592902	427.686453287328	161.40052489552	427.052734233366	252.010244227302	520.430166424323	158.607715390028	196.586026418827	190.768015580707
ENSG00000231722.1	0	0	0	0	0	0	0	0	0	0	0	0	0	0	0	0	0	0	0	0	0	0	0	0	0	0	0	0	0	0	0	0	0	0	0	0	0	0	0	0	0	0	0	0	0	0	0	0	0	0	0	0	0	0	0	0	0	0	0	0	0	0	0	0	0	0	0	0
ENSG00000231723.1	0	0	0	0	0	0	0	0	0	0	0	0	0	0	0	0	0	0	0	0	0	0	0	0	0	0	0	0	0	0	0	0	0	0	0	0	0	0	0	0	0	0	0	1	0	0	0	0	0	0	0	0	0	0	0	0	0	0	0	0	0	0	0	0	0	0	0	0
ENSG00000231724.1	0	2	0	0	0	0	0	0	0	0	0	0	0	0	0	0	0	1.01973228799958	0	1.02498150496272	0	0	0	0	0	0	1.09815527587738	0	0	0	0	1	1.0051042145161	0	0	0	0	0	1.01765940054077	0	0	2.07759027282741	0	0	0	0	0	0	2.04319699593969	0	0	0	0	0	0	0	0	1.01485090916739	0	0	0	0	0	0	0	1	0	0
ENSG00000231725.1	1	0	0	1	2	0	1	0	0	1	0	1	0	2	0	0	1	1	1	1	3	1	6	1	1	1	0	1	1	1	1	0	5	0	0	1	3	1	0	1	0	0	0	0	3	0	0	5	2	0	1	0	0	2	3	3	1	1	3	0	1	1	1	0	3	0	5	0
ENSG00000231726.2	0	0	0	0	0	0	0	0	0	0	0	0	0	0	0	0	0	0	1	0	0	0	0	0	0	0	0	0	0	0	0	0	0	0	0	3	0	1	0	0	0	1	0	0	0	0	0	0	0	0	0	0	0	0	0	0	0	0	0	0	0	0	0	0	0	0	0	0
ENSG00000231728.4	1	1	3	2	4	6	1	6	5.4872475888318	2	4.51026064999094	0	0	2	2	1	4	5	1	4	2	1.17834507266151	2	6.65486310038973	0	7	3.35254449665697	6	6	4	6	6.00326587987208	20.6889368682159	24	0	3	7	5	2.24055296761829	3	2	13	3	7.0873946544726	8.15172084213049	4	0	1	5	1.97471761052652	3.00075304291701	2	6	7	3	4	11	6	7	8.25289341122846	3.00109009363268	1.80573099206524	1	21	0	0	1	0
ENSG00000231729.1	0	3	0	0	0	0	0	0	0	0	0	0	0	0	0	0	0	0	0	0	0	0	0	0	0	0	0	0	0	0	0	0	0	0	0	0	0	0	0	0	0	1	0	0	0	0	0	0	0	0	0	0	0	0	0	0	0	0	0	0	0	0	0	3	0	0	0	0
ENSG00000231731.7	27.6469485652894	20.511890331397	24	14.4594108602012	48.0514983320577	51.5169679508854	23.1756251771542	29.0313493700754	41.7144480515252	11.2599897758951	45.8493206140447	14	30.0064335796116	31.9413771255537	42.5200393041417	12	59.2444721612682	20.300167134208	36.0313986696509	16.1797647123355	14.7341822577463	21.4582218774216	18.0051828379674	26.3031843858166	9	23	91.7606952168517	69.3430712294432	29.303930813106	26.5764161570388	60.0732067579421	25.4236961623822	63.0806748458536	28.2927833727923	28.0452845387933	47.2552982490449	19.480543019654	57.0083954473728	69	38.4303719601042	102.205867227308	86.6215846891922	24.3709494928664	39.0552435100461	35.107956164866	8	20.0000000163968	31.1300084378163	10	35.1408559423804	53.1979396964701	61.1329514212071	78.5358011040372	18	18.8599809162945	31.0748135641434	47.030450331283	25.0078593287432	44.8327925739137	43.0356279875314	63.2088992085989	32.4642497863309	51.0265317711595	39.6314039771861	117.015979862419	19	7	38.2696534188909
ENSG00000231735.1	0	0	0	0	0	0	0	0	0	0	0	0	0	0	0	0	0	0	0	0	0	0	0	0	0	0	0	0	1.00003618032162	0	0	0	0	1.00027535298348	0	0	0	0	0	0	0	0	0	1	0	0	0	0	0	0	0	1.00003170853149	0	0	0	0	0	0	0	0	2.00011144890167	0	0	0	0	0	0	0
ENSG00000231738.11	0	8.98498214226056	0	1.09761367166248	2.85626084919831	6.01397634442562	6.01786889265438	5.25715356488252	4.02888822530812	0	2.88380811455657	0	3.0380140557408	3.14240121983121	4.27501348733303	3.01363445694063	3.19579516219307	3.58545105549537	3.28896963742438	0	2.92250169335797	4.01196483435053	4.19623529406376	1.00538431071965	0.91438393488075	3.97059422581581	4.83224738632985	2.83482402182958	6.07264166160118	7.16647024975425	6.18539832488972	3.59238025441601	12.0787887283874	6.81081290936417	0.890640756110485	5.26500582745086	1.02496753933166	1.01099921069785	4.46693981315813	3.00520910025369	5.97571912136276	18.9738506064948	0	7.87914107126219	5.42311396013801	1.5106272865728	1.20144484119568	1.00707756396188	4.21316272368705	1.00555373409736	5.9629416951503	10.1588799672578	8.89687104530036	2.00131772224859	1.01566437506108	2.98522068802774	4.87069827635281	7.06716874931921	2.02284640911077	11.3657393620737	24.530735237504	12.6679651049025	0	3.07261951393968	15.2783177964378	1	2.85910820569786	1.20554305481906
ENSG00000231739.2	0	0	0	0	2	0	0	0	0	0	0	0	0	0	0	0	0	0	0	0	0	0	1	0	0	0	1	0	0	0	1	0	0	0	0	0	0	0	1	0	0	2	0	1	0	0	0	0	0	0	1	0	0	0	0	1	0	0	0	0	0	1	1	0	0	0	0	1
ENSG00000231740.1	0	0	0	0	0	0	0	0	0	0	0	0	0	0	0	0	0	0	1	0	0	0	1	0	1	0	0	0	0	0	0	0	0	0	0	0	0	0	0	0	0	2	0	0	0	0	0	0	0	0	0	0	0	0	0	0	0	0	0	0	4	0	0	0	2	0	0	0
ENSG00000231741.2	1	0	1	1	2	0	0	0	0	0	0	1	1	0	2	0	0	0	0	1	3	1.00175484501473	0	0	4	0	3	1	0	0	0	1	1	4	0	1	0	0	1.00094686374944	4	0	14	4	0	3	0	0	0	0	0	0	2	0	0	2	0	1	0	1	3	0	0	0	0	0	0	0	0
ENSG00000231742.6	1.0176640869462	3.00483937327648	1.08636100289144	0	2.00142678933815	0	0	0	2.11512365131022	0	3.04318391944558	0	5.03189181224205	5.31464437873458	0	1.04959535849431	2	1.02279424393761	2.02087727161406	0	1.00997897937282	0	8.04480541190667	0	0	0	1.00874171847831	2.00004597433497	0	2.00130646951223	1.00124006750811	4.15112706848824	0	1.00096987516044	0	2.16327817204815	0	0	0	6.25514628041102	1.06886903433825	47.0481442213295	15.5606800593066	0	2	0	0	0	0	4	0	2.0502111602336	1.02697800792748	0	1	0	2.05347457453819	2.02160823483929	1.01549315801842	2.00825448661117	16.6989003855572	2.21955069877397	2.04498336492882	0	0	0	0	22.0526442417465
ENSG00000231743.1	0	0	0	0	0	0	0	0	0	0	0	0	0	0	0	0	0	0	0	0	0	0	0	0	0	0	0	0	0	0	0	0	0	0	0	0	0	0	0	0	0	0	0	0	0	0	0	0	0	0	0	0	0	0	0	0	0	0	0	0	0	0	0	0	0	0	0	0
ENSG00000231744.1	0	0	0	0	0	0	0	0	0	0	0	0	1.04614633318707	0	0	0	0	0	0	0	0	0	0	1.05112896621767	1.02534361167178	0	0	2.11839992657833	0	0	0	1.02180952127659	0	0	2.03172988347499	0	0	0	0	0	0	0	0	0	0	0	0	0	0	0	0	0	0	0	0	0	0	0	0	0	1.04642595432635	0	0	0	0	5	0	0
ENSG00000231747.1	0	0	0	0	0	1.54382809727306	1.58900093483281	0	1.55213234518174	0	0	0	0	0	0	0	0	0	0	0	3.21069189345422	1.6404377030675	1.54049562274685	0	1.58782509540015	0	0	1.61889869035955	0	0	0	0	0	0	0	0	0	0	0	6.58148781785739	0	1.75965365518276	0	0	0	0	0	0	1.70482065016604	0	1.667961149182	0	0	0	0	1.64099269753333	3.13310352092248	1.69186581736422	0	0	0	3.32068317975854	0	0	0	0	1.63200130911896	0
ENSG00000231748.1	0	0	0	0	1.57564461012737	0	0	0	0	0	0	1.18812818335081	0	0	0	0	3.02249979376568	0	0.722799171554817	0	0	0	5.78081761854806	0	2.38271178484939	4.52790696482312	14.1632475807627	0	0	2.26965459497261	3.24527083330545	1.41015974172767	0	0	0	6.92364616390543e-06	0	1.03172025930949	0	0	3.58700882912631	0	0	3.27679403541473	0	0	2.91942422091597	0	5.23268095681889	0	0	0	0	0	0	0	1.46582047547065	0	1.52180265287653	0	5.95053584657836	0	0	0	1.93156148119575	4.61975768872321	1.17417466506945	9.34950451110236
ENSG00000231749.3	1.01329254582383	0	0	1.21099188761743	2	2	0	2	3.08396541923482	0	3	0	5.28661604511099	9.54492822030499	0	1	2	0	1	1	2	0	1	1.02890236088246	0	5	2	1.00011430616701	0	1	3.51235517159331	8.03936068462285	1.13751338740846	0	2	3.06208477244925	0	4.7668937232172	1.00102504437598	0	3	15.06220520758	1	0.0200096251254122	1	0	0	0	0	0	2	8.15689808292587	0	2	0	1	0	5	0	4.12561436069353	7.64655554276098	0	3.31837360608317	2	7.02106589657373	0	0	15.3495612495216
ENSG00000231750.3	0	2	0	0	0	0	0	0	0	0	0	0	0	1	0	0	0	0	0	0	0	0	0	0	0	0	0	0	0	0	0	0	0	0	0	0	0	0	0	0	0	1	0	0	0	0	0	0	0	0	0	0	0	0	0	0	0	0	0	0	0	0	0	0	0	0	0	0
ENSG00000231752.6	44.2348786250496	28.5031110570245	25.7450057394687	64.3397825173431	109.263768904946	99.7068095419698	35.4852537049127	73.1635612937566	80.3724461101534	11.5159814546552	36.7276614101969	17.3888145020929	23.4326666214099	57.6991739109055	46.7807455776798	18.3036198548578	58.9516283601385	28.3868961739653	65.3725620571638	28.694960054179	51.3133838594658	63.8095351704233	77.8460462101204	34.2272723335415	18.4084709233183	69.1315620556151	88.2570526339826	96.3736170231097	99.1244005132664	55.9461770520198	91.4432398970278	28.2788416006952	126.917152997051	87.2771305285759	46.2547975025196	61.7021046282787	66.3495671290748	102.213119362874	141.345227404608	54.7418511872987	182.954268559923	177.227820536786	22.455229544558	69.3274706639412	99.6666536261943	10.2671064254959	75.1021565475488	13.8740501591564	67.178380890164	73.9212976779346	76.9094954218393	89.0622557744576	111.600769783245	49.0926395245436	42.7935423640682	49.350810660223	84.3618205468648	58.0812878858088	67.1131825714383	102.580211161721	234.321487021427	55.4825424947704	49.8783185605373	66.7655733831627	188.826610242735	59.9136598326117	70.636735548418	52.8199852178913
ENSG00000231754.2	0	0	0	0	0	0	0	0	0	0	1	0	0	1	0	0	0	0	0	0	0	0	1	0	0	0	3	0	0	0	0	1	0	0	0	0	0	1	0	0	0	3	0	0	0	0	0	0	0	0	0	0	0	0	0	0	0	0	0	0	4	0	0	0	4	0	0	4
ENSG00000231755.1	0	0	0	0	0	0	0	0	0	0	0	0	0	0	1	0	0	2	0	0	0	0	1	2	0	0	0	0	0	0	0	1	0	0	0	0	0	0	0	0	0	2	0	0	0	0	0	0	0	0	1	0	0	0	0	0	0	0	0	0	3	0	0	1	0	0	0	1
ENSG00000231756.1	0	0	0	0	0	0	1	0	0	0	0	0	0	0	0	0	0	0	0	0	0	0	0	0	0	0	0	0	0	0	0	0	0	0	0	0	0	0	0	0	0	0	0	0	0	0	0	0	0	0	0	0	0	0	0	0	1	0	0	0	0	0	0	0	0	0	0	0
ENSG00000231758.3	19	5	11	7	18	6	20	2	13	2	8	3	4	12	10	1	20	7	13	7	8	8	8	13	4	0	19	20	10	9	14	5	19	14	5	7	1	11	21	12	22	14	0	14	13	13	2	0	13	5	22	4	26	8	3	9	11	13	12	16	9	2	10	9	24	0	14	6
ENSG00000231760.5	14.4596660093887	12.9511945378264	14.6297940218972	30.0541847054395	28.0010084638901	58.6334544420243	15.1087865942961	18.53512816474	57.9429706683561	12.4976205066854	12.8038364972912	6.20362544622164	49.5643068151962	63.3546551317284	43.0462558375009	4.34388357841865	43.4999615056332	15.1063755656721	27.3363973976046	12.6786793734368	21.8313040709212	19.9910114882965	61.6325139579081	14.7808495566823	13.5012295294085	51.0955194694034	36.4774121422558	64.7384186375419	30.5734560027722	21.4004954871705	22.2593623150992	25.6648778848258	53.8428277349683	17.5156587488928	12.6946102585753	23.2355502619597	10.5255805320601	44.618016350323	39.2622491138353	26.8361013460339	72.9330848605444	260.08943022063	54.8230937648822	33.7693405003154	21.1817766822789	16.7516748487949	5.40505493057059	24.0292277334147	16.1905600122466	6.50808252035445	47.5076796061672	67.3949742659258	7.6075610908871	15.1107013479578	16.8783670042482	21.0594841996641	19.0945020386801	15.0479380547007	22.6462436240261	33.9658692456723	158.540331589446	51.7653339153049	21.6093127497281	15.8761459849672	29.0500679062157	0.00112032935414061	4.58514979812558	90.2103168842928
ENSG00000231762.1	5.25126561904214	6.33355588491452	3.13216594011728	6.42475922584937	16.1095354159512	12.7206787783311	5.16100015772452	6.15657376902176	9.38828139664977	3.07215210735875	0	4.76280837212672	12.8881187889746	11.9405144438808	14.9843342794754	0	8.52245062014991	2.04140965805708	1.37558989065081	3.27229672179678	4.20127442200886	6.0871992048161	11.569867344748	5.16471627520706	3.42583553688798	9.34692317979143	8.18259217816476	21.1266048367062	13.3151330375855	5.04637373247568	10.5440238603825	13.9946557868748	7.59440502396253	5.7592065980139	6.09516566392532	10.5838569583953	3.6125339688217	11.2224895466556	4.32155673463083	15.5935552428941	11.7017892395493	26.2048246910748	21.292614404673	6.6305801324296	5.42270430206765	10.2987901290543	3.51985897094273	10.975382031792	1.03028599028982	8.28568146399998	8.45877287299513	14.6178348961181	4.0122707019034	5.00419770051164	4.08117403575377	12.6749210576964	8.01468997464053	1.08820711197965	5.39753646199418	10.1335450933133	40.5010091357339	20.2352754174314	8.34305994624816	10.1561188363196	15.9005081573561	14.5452524632207	12.7606214365941	18.6327397578328
ENSG00000231763.1	0	0	0	0	0	0	0	0	0	0	0	0	0	0	0	0	0	0	0	0	0	0	0	0	0	0	0	0	0	0	0	0	0	0	0	0	0	0	0	0	0	0	0	0	0	0	0	0	0	0	0	0	0	0	0	0	0	0	0	0	0	0	0	0	0	0	0	0
ENSG00000231764.10	32.4802305328475	12.3315351480187	15.8314040531483	28.9959082179416	86.4362966755363	80.688699239609	32.017361388207	25.9464902970777	61.5476559651959	31.4926036808343	73.5454011234734	14.8843595899714	45.1609397609908	81.2574185084084	67.750509268895	12.7911076767939	85.8369388869364	40.0815346732473	47.2761737009209	36.2278315726746	31.1738112738317	31.3463429899641	56.8607486850099	39.5235695779634	25.4445216580025	34.6443726920296	78.9838049715216	63.3818651785253	59.9929663593921	64.6749983419514	66.9858860509034	29.8003291792229	93.4422463520758	13.9868698845677	45.0258417149782	40.8162304222332	19.1233692555938	90.8261721061793	73.5032401548507	36.6289446487265	86.5214253618253	190.417295244115	51.4771994854855	38.9175790130405	33.0359860629935	29.6717517125405	51.4610921048329	24.3885491101216	12.2400966783598	28.6787251174385	85.7637532960717	67.6127200355086	85.1195020202764	27.9737963593948	31.7709628839443	33.3941055395651	54.0123254749321	49.9002369174755	42.893212269489	39.0629258316827	132.212804598339	76.6572407668126	56.7237977228426	44.0705142903857	113.714354155112	58.4406150504346	18.7783903002432	56.3019126144856
ENSG00000231765.1	0	0	0	0	0	0	0	0	0	0	0	0	0	0	0	0	0	0	0	0	0	0	0	0	0	0	0	0	0	0	0	0	0	0	0	0	0	0	2	2	0	0	0	0	0	0	0	0	0	0	0	0	0	0	0	0	0	0	0	0	0	0	0	0	0	0	3	0
ENSG00000231766.1	1	0	1	0	4	2	0	0	0	0	0	0	0	1	0	0	1	1	0	0	0	1	0	3	0	0	5	2	0	0	6	0	1	0	3	2	0	0	0	0	0	2	0	1	2	0	0	0	0	0	4	0	7	4	1	1	3	0	0	0	2	0	1	1	5	0	3	3
ENSG00000231767.4	0	0	0	0	0	2.71138762808061	0	0	1.30846896453389	0	0	1.3106002539427	0	0	1.32510273193046	0	0	1.37323249833049	0	0	0	1.24977593707058	1.33978771811815	0	3.80066327551797	0	2.62445436155614	0	5.34172501451157	0	0	0	1.32886461195996	0	0	5.09081890816102	0	2.55213209649831	3.81100297441835	0	0	1.28821559061792	0	0	0	0	0	0	0	8.87097320740962	0	0	0	0	0	2.67303492766496	0	0	1.32965437777772	3.8341040143068	3.11957564273522	5.32694294707721	0	1.34605665318632	0	0	0	1.35683106762809
ENSG00000231768.2	1	2	0	0	0	0	0	0	0	0	0	0	5	0	0	0	0	0	0	0	0	0	1	0	1	0	0	0	0	0	0	1	0	0	0	0	0	1	0	3	0	12	1	0	1	0	0	0	0	0	0	0	0	0	0	0	0	0	0	0	4	0	3	0	1	0	0	0
ENSG00000231769.3	3	9.02035022492128	5	2	7	7	1	6.01481398957983	10.0013641026281	0	3	4	2.00041179917616	2.00338483312562	2.00200605192373	4.05352589146068	10.0698448836858	7	18.0568855356686	8	6.0046042909123	3	14.0099634450186	11	3.0266180687464	0	11	6.00145713034615	16	5.22155835396964	9.02765856421618	4.00084897560338	7.00404151440236	20	12	6.02831369450247	8	8	19.0182475873068	0	4	25.0978142019727	2	8	8	0	0	0	1.00945244103573	21	3.01079826380571	12	5	13	3.01438674689737	7	15	9.01761833390993	7.0122946737219	8.00944173890989	20.0657411338447	4.00730639889742	7.00343460102694	7.01047323248581	11.03532536576	9	15	7
ENSG00000231770.6	59.2290489059242	36.4595996701424	21	29.6064031138785	64.4039855186477	52.5836979281605	35	26	65.0947479134334	15.7520183204651	65.4093134123297	25	26	17.7870155269595	67.7572517825871	15.6625659388084	58.11670469743	24	46.358285518615	23.0544342581743	28.5227195497915	48	23.0460954080569	25.5760550694659	13.6740181275908	17.0436559564993	61	64.3609132713196	89.4527945713634	35.7768306172371	40.6106362039866	13	74.6505237054402	97.5890688659082	48	99.6121665944713	23.6713639009851	133.950335369527	95.9930666993616	50	44.3832236688846	57.5382226813102	6.34286057681132	38.058505088856	48.7131634786388	6.39468013980338	26	36	19	56.6490425209971	51.6986008569463	25	55.8564566721705	54.0037324361474	16	62.8189539619171	46	35	37.1882825038358	79.581775004703	70	58.7956023590231	38.5346507664878	42	72.6003348388696	14	40	30.4066961326608
ENSG00000231772.5	0	0	0	0	0	2	0	0	0	1	0	2	0	1	0	0	2	0	1	1	0	0	1	0	0	0	0	0	0	0	0	0	2	0	0	0	0	3	0	0	1	2	0	0	1	0	0	0	0	0	0	0	1	1	2	1	3	1	0	0	0	4	0	0	7	0	0	0
ENSG00000231776.5	0	0	0	0	0	0	0	0	0	0	0	0	0	0	0	0	0	0	0	0	0	0	0	0	0	0	0	0	0	0	0	0	0	0	0	0	0	0	0	0	0	0	1	0	0	0	0	0	0	0	0	0	0	0	0	0	0	0	0	0	3	0	0	0	0	0	0	0
ENSG00000231777.1	0	0	0	0	0	0	0	0	0	0	0	0	0	1	0	0	0	0	0	0	0	0	1	0	1	0	0	0	0	0	0	0	0	0	0	0	0	0	0	0	0	0	0	0	0	0	0	0	0	0	0	0	0	0	0	0	0	0	0	0	0	0	0	0	0	0	0	0
ENSG00000231780.1	0	1	0	0	0	0	0	0	0	0	0	0	0	0	0	0	0	0	0	0	0	0	0	0	0	0	0	0	0	0	0	0	0	0	0	0	0	0	0	0	0	0	0	0	0	0	0	0	0	0	0	0	0	0	0	0	0	0	0	0	0	0	0	0	0	0	0	0
ENSG00000231781.1	0	0	0	0	0	0	0	0	0	0	1	0	0	0	0	0	0	0	0	0	0	0	0	0	0	0	0	1	0	0	0	0	1	0	0	0	0	0	0	0	0	1	0	0	0	0	0	0	0	0	0	0	0	1	0	0	0	0	0	0	0	3	0	0	0	0	0	0
ENSG00000231782.7	0	0	0	0	0	1	0	0	0	0	0	0	0	0	0	0	0	0	0	1	0	0	0	0	0	0	0	0	0	0	0	0	0	0	0	0	0	0	2	3	0	4	0	0	0	0	0	0	0	0	1	0	0	2	0	2	0	1	0	0	6	3	0	0	0	0	0	3
ENSG00000231784.8	2	3	0	2	6	0	1	6	1	2	2	1	2	3	6	0	3	1	6	1	1	4	9	6	0	1	3	4	6	1	6	6	2	8	10	9	3	6	8	2	14	12	1	6	2	3	0	0	4	4	5	6	11	4	0	8	3	3	1	6	13	2	4	2	20	0	4	6
ENSG00000231787.4	1	0	0	1	0	3	0	1	3	1	0	0	0	0	0	0	0	0	1	1	1	1	1	0	0	0	0	1	0	0	1	0	2	0	0	0	1	0	1	0	0	0	0	1	0	0	0	0	0	0	6	0	0	0	0	2	0	0	3	2	0	0	0	0	0	0	0	0
ENSG00000231788.4	0	0	0	0	0	0	0	0	0	0	0	0	0	0	0	0	0	0	0	0	1	0	1	1	0	0	0	0	0	0	0	0	0	0	0	0	0	1	0	0	0	0	0	0	0	0	0	0	0	0	0	0	3	0	0	0	0	0	0	1	0	0	0	0	0	0	0	0
ENSG00000231789.2	6.40978050419306	3	15.3728949906253	9.30474228457173	23.377046495824	35	23.2820718498826	24	31.6128619232936	9	23.999092643579	1	19	9	27.1827136754976	10	30	16	15.5005218670087	12	14.6484866308247	10	21.2786809528263	31.7024065514234	6.3663643495663	12	40.8401882434908	24	44.6482007813143	10	33.0805672106051	7	47.0951491232904	11	31	32	17.5404940290643	28.5530590850471	27.7960011785943	14.0375744747917	37	38.1322483006205	2	19	15	26.8478933882456	13	2	10.8500989848545	17	26.8987990960546	25.3703081900966	36.7687168221906	14.5046022223924	17	16.9288927561778	23.1776110574339	23.7942501703639	17.6528242237111	17	47	18	29.6227590042958	24.5102107574388	65.5756683816553	15	17.379659730543	22
ENSG00000231791.1	0	0	0	0	0	0	0	0	0	0	0	0	0	0	0	0	0	0	0	0	0	0	0	0	0	0	0	0	0	0	0	0	0	0	0	0	0	0	0	0	0	1	0	0	0	0	0	0	0	0	0	0	0	0	0	0	0	0	0	0	3	0	0	0	0	0	0	0
ENSG00000231793.5	140	35	27	44	80	94	56	42	115	14	29	12	15	15	88	14	33	78	39	24	5	13	74	63	17	23	41	108	150	51	49	55	90	45	45	78	53	51	97	53	163	161	15	47	108	32	60	49	20	133	102	59	130	43	36	118	124	117	48	26	88	54	20	76	151	62	17	122
ENSG00000231794.5	3	1	5.47161123341934	0	5.67790607102606	1.19577455224868	4	5	2.1794951954686	0	0	0	0	2	2.29095901179027	1.22780597262299	9.30815430220063	0	1	0	0	0	5	0	1	2.14855577237952	5	2	2	6	4.41234620567083	2	6.24676486443362	0	0	1	0	2.11544357528893	4	3.38220271020324	1	3.11492478209189	0	0	0	0	10.4656303608318	0	1	2	0	2	14.8527484524111	0	7	3	7	2	2.22166423627883	2.26943172864021	6	0	0	1	1	0	0	3
ENSG00000231795.1	0	0	2	0	0	0	0	0	0	0	0	0	0	0	0	0	0	0	1	0	0	0	1	0	0	0	0	0	0	0	0	0	0	0	0	1	0	0	0	0	0	0	0	0	1	0	0	0	0	0	0	0	0	0	0	0	0	0	0	0	2	0	0	0	0	0	0	0
ENSG00000231799.2	5.01139033909804	4.04713647022456	15.1666385886826	8.10208402485004	22.0641668228464	47.5804555968088	44.7652322170817	28.2396549203061	33.3867943456675	5	34.1763546556186	5.03160694795122	7.18025822664134	13.0650106056705	16.2617178763353	1.0074941551275	41.3574875072221	20.1121853364087	23.1429008312092	13.093423483326	27.304890597164	13.1925667238749	18.0502144848946	21.0263083058914	16.1119166545831	11.0176750297337	36.6774964333338	39.4244320704549	24.2347964925069	21.2483257300055	36.4792532882759	9.0877549534246	62.4742592220782	24.3420417595625	23.1118563105646	33.1461043768319	19.1137233947324	32.5677091611253	37.8986000444427	2.05765449934773	75.3700108164004	43.6099523849321	6.02033138229088	46.3800762458025	21.110879062855	1.01619434431047	33.0487846430957	1.00716057561218	29.3132595472706	8.10531716197393	44.3617228438403	53.7505715369415	60.7349019278672	12.0104316274561	17.094467151232	16.1387989407249	23.4471208183131	26.2286198223169	32.2226878752448	31.5762977111146	23.5398537679183	10.0667366816256	25.3381379792238	20.2598246112821	73.6842142796652	10.0512044105646	27.2131073487422	27.1218979419145
ENSG00000231801.2	0	0	0	0	0	0	0	0	0	0	0	0	0	0	0	0	0	0	0	0	1	0	0	0	0	0	0	0	0	0	0	0	0	0	0	0	0	0	0	0	0	1	0	0	0	0	0	0	0	0	0	0	0	0	0	0	0	0	0	0	0	0	0	0	0	0	0	0
ENSG00000231802.1	0	0	0	0	0	1	0	0	0	0	0	0	0	1	0	0	0	0	0	0	0	0	3	0	0	0	0	0	0	0	0	0	0	0	0	0	0	0	0	0	0	7	1	0	0	0	0	0	0	0	0	0	0	0	0	0	0	0	0	0	5	0	0	0	0	0	0	0
ENSG00000231804.1	0	0	0	0	0	0	0	0	0	0	0	0	0	0	0	0	0	0	3	0	0	1	0	0	0	0	1	1	0	0	0	0	0	0	0	1	0	0	0	0	0	1	0	1	1	4	0	0	0	0	0	0	0	0	0	0	0	0	2	1	0	0	0	0	0	0	0	0
ENSG00000231806.3	5.56948682735423	11.7732001393263	7.62460653941233	4.25179863114788	15.6147265802895	18.033306240485	10.5699150850584	10.3033595184403	14.3494193582596	2.03334680783927	10.8691476564857	4.19973978577923	16.7610311222192	22.3912856189879	16.3067705006875	3.07864736381966	10.1543558529636	9.64213273658096	10.3568357570327	1.49883602147476	7.27644897830542	8.49161203060836	11.26015303599	7.40933461418672	6.2946591504678	7.03298111235195	14.3466868051621	13.2246019359834	21.7000710433876	5.43773035349374	22.2064208781947	3.26228918628028	29.8124492708204	14.4276390510644	22.6694585510999	8.79479444424592	11.2026013733693	9.87204789181546	12.8025366817281	13.4141310257469	16.5187860095428	64.6625020516673	15.8734232850346	4.6605898517062	12.9717014616464	1.01550583630625	2.02399280536025	0	2.01227110374203	5.43347638781908	10.8160523605837	4.25603430019822	17.5185659371567	3.0369570997924	9.42248590360602	4.34529131844703	17.3278612590979	8.74962473145969	5.01334453201187	21.0519382839417	51.65740364445	18.3822731566291	7.80150206817489	5.10134525936834	23.9093018556621	12.597378351948	5.62008218843743	23.4106726572938
ENSG00000231808.2	0	0	2	0	0	0	0	1	2	0	0	0	0	0	0	0	0	1	0	0	0	0	0	0	0	0	0	0	0	0	0	0	0	0	0	0	0	0	0	0	2	0	0	0	0	0	0	0	0	0	0	0	0	0	0	0	0	0	0	0	0	0	0	0	0	0	0	0
ENSG00000231809.4	0	0	0	0	0	0	0	0	0	0	0	0	0	1	0	0	0	0	0	0	0	0	0	0	0	0	0	0	0	0	0	0	0	0	0	0	0	0	0	0	0	0	0	0	0	0	0	0	0	0	0	0	0	0	0	0	0	0	0	0	1	0	0	0	0	0	0	2
ENSG00000231810.1	0	0	0	0	0	0	0	0	0	0	0	0	0	0	0	0	0	0	0	0	0	0	0	0	0	0	0	0	0	0	0	0	0	0	0	0	0	0	0	0	0	0	0	0	0	0	0	0	0	0	0	0	0	0	0	0	0	0	0	0	0	0	0	0	0	0	0	0
ENSG00000231811.3	0	0	0	0	0	0	0	0	1	0	2	0	1	3	0	0	0	0	0	0	0	0	1	3	0	0	0	0	0	0	1	0	0	3	0	0	0	0	0	0	0	8	1	0	0	0	0	0	0	0	1	0	0	1	1	0	1	0	0	0	7	4	0	0	0	0	0	0
ENSG00000231812.1	3	0	1	0	4	0	0	1	0	0	0	0	0	0	0	0	0	0	0	2	0	0	0	4	1	0	0	0	1	0	3	0	0	0	0	1	1	1	0	0	0	0	0	0	1	0	0	10	0	1	0	4	0	0	0	0	0	0	0	3	2	0	0	0	0	0	0	0
ENSG00000231814.3	0	2	1	0	1	6	0	0	2	1	0	0	0	1	2	0	0	0	1	0	0	0	3	0	1	0	0	5	4	0	1	0	0	1	0	0	1	0	1	0	3	2	0	0	0	0	0	0	2	0	3	2	2	0	0	0	0	1	1	0	4	0	0	1	4	0	0	0
ENSG00000231815.2	0	0	0	0	0	0	0	0	0	0	0	0	0	1	0	0	0	0	0	0	0	0	0	0	0	0	0	0	0	0	0	0	0	0	0	0	0	0	0	0	0	5	0	0	0	0	0	0	0	1	0	0	0	0	0	0	0	0	0	0	0	0	0	0	0	0	0	0
ENSG00000231817.9	7.02794016074146	8.38893410885593	16.0505413941305	7.43669667565406	6.00022770722558	22.282133090891	8.08985921621287	7.77015233970548	14.2148359990678	3.26440431055992	11.7188472037404	7	6.21797141507261	6.03778816296321	15.5801084733516	5.67315187592562	17.8831216767267	12.0013307248185	9.24700625467293	20.3076213611596	10.0008515313554	10.5497208830748	8.27507903156153	9.21675976740434	4.01223202552916	7.00667066065317	29.2586322272176	19.0251725837792	20.1081187946274	22.0162956128391	25.2327787478875	7.00071538128973	22.3669474015847	14.2157913851431	15.0707888868541	15.0390275639905	12.047917258123	31.9050368347337	23.9300417224378	9.05895648547394	16.01417918768	58.7557197137779	10.0025723510381	17.0697418536218	17.080743377138	3	0	1	32.0008375360141	13.6824835657067	11.0435526753534	20.0037549320357	15.1259783494871	7.02260093428147	6.01337067093796	8	28.672048782352	16.0708284955599	23.8045231528331	19.1185907797722	35.4002207592123	10.0221075675598	16.0053908841584	4.0186364261422	18.0006019775767	5.00137889818468	0	8.0242664227005
ENSG00000231821.1	0	0	0	0	0	3.22038733319028	0	1.00083941491116	0	0	0	0	0	0	0	0	0	0	0	0	0	0	1	0	0	0	0	0	0	0	0	0	3.22420062225119	0	0	1.00029315016562	0	1.08668872032005	0	0	0	0	0	0	0	0	0	0	0	0	0	0	0	0	0	0	0	1.00028263134602	0	0	0	0	0	0	0	0	0	0
ENSG00000231822.1	19.2584942496846	6.11244523762166	4.20872586527625	10.2123364173906	38.58978414778	0	8.43428378755346	26.1072732983437	13.9179550593937	9.81998047563667	4.89641467868081	2.91195026528193	0	0	23.107951922673	0	7.1709639891917	4.12318807355734	15.4062230083596	5.6177935678626	3.16669955925248	4.21604558436665	2.65277430896689	5.40593295918938	7.84072634908184	17.2192241230006	19.4157286433112	20.8016055087848	6.38847142334291	11.5904820385385	14.1025480378904	0	10.4579533649591	4.43011614091239	0	30.5372555859835	20.7369088487014	4.43944006322029	9.59177333273817	14.9696249683507	0	39.0515955258621	6.86205656833824	8.65118442511615	9.48530051627775	24.8869488014206	0	0	0	11.9606172078836	2.36673259295479	47.5839631332967	27.3052227647454	14.941025353232	8.89793446385784	5.19097552208371	32.3414939148762	23.5766611197151	19.3785673604862	40.2430950485292	14.4023905211176	24.3631324855293	5.87910371142703	30.5667648738002	38.8193392731012	0	7.35636595373813	6.245692249057
ENSG00000231824.4	0	0	1	0	0	0	0	0	0	0	0	0	0	4	0	0	0	0	0	0	0	0	0	0	0	0	0	0	0	0	0	0	0	0	0	1	0	0	0	0	0	3	0	0	0	0	0	0	0	0	0	0	0	0	1	0	0	0	0	0	2	2	0	0	0	0	0	0
ENSG00000231826.6	24.8658086692184	33.8158966956989	20.1656881820259	15.8669939555385	34.3539247886412	39.083449522489	19.701640994106	16.2484684294259	54.6917572593456	3.00484460928985	29.9536737236657	9.14235721704955	15.8368989378906	30.3419674614202	15.00156187531	8.56810766466992	22.0044741825673	11.0558815385563	20.3825527681842	9.13723388387254	15.7613727549395	13.8100565970852	37.8336577324955	14.6539172668084	14.0075249290108	15	65.3464139644461	32.3721182403675	19.0484824114781	32.7061851349123	19.8321932707806	20.1239258613399	23.391963937932	34	35.3484611781116	14.0721969216534	19.8441169601427	31.0629951469286	69.9668448509293	13.1065664091889	80.5033327025846	49.0521558474105	7.30989988074454	22.3171393281294	28.8184455309545	40.6727586075806	36	0	2	18.1445477690668	47.6144603445332	36.8904915003131	26.8920186458474	29.4465969664747	14.0163613473686	82.0281298689457	35.3084192928661	19.8232077723628	15.9784916457525	21.5353132045693	58.006264905721	12.1473716771087	24.6657804128262	22.3566207096602	79.0466285176519	53.6741305158624	13.0745357752305	33.1857655182149
ENSG00000231827.3	0	0	4	2	0	5	0	1	4	1	1	0	1	0	2	1	10	4	4	1	0	2	1	3	1	3	17	0	4	0	3	2	6	0	0	6	6	0	6	4	3	10	0	7	0	0	3	0	4	10	5	10	9	4	1	2	1	1	2	4	11	4	1	3	8	0	0	0
ENSG00000231829.3	15.1929065816677	35.4934254975466	35.7971969790543	21.1987139547566	26.0550807038051	52.9147842201696	7.32684134181133	34.7516764936193	51.8688255784948	18.1817561538726	36.8470722177303	12.4580535275323	14.8606360355051	41.0783848904823	46.0081071387134	4.48338707452694	38.7725155383386	21.8775762933652	41.7571747457982	28.3538120667669	15.6275916940865	16.8646159393382	36.2333607956655	37.4140399789803	19.0158633067609	25.8157190648663	64.6298078593934	55.4647326009234	18.7176886212947	66.0192458205756	32.5914589634204	24.5257217547885	44.2391280528961	19.9693288412935	7.11686879718184	50.5452734497752	19.0875748496986	45.1802485164352	44.7454821406645	35.4437852612936	60.5983488362607	153.882075526702	22.3634989138728	25.7810996261382	25.9057838362673	6.78118294410935	21.587467371282	0	50.3044005448349	34.9157611653029	27.4520899586839	43.7478024353687	40.9147280876288	20.4213935103061	18.2157544215504	12.5768946442707	40.1003810074873	27.5534424026866	34.7851630196263	61.7244872434351	76.5509426465423	31.7948525501765	31.9414435729926	20.4828716359078	67.6931874622767	21.540240491493	25.4813540439905	20.2647988793726
ENSG00000231830.1	0	3	0	0	0	1	0	0	3	0	3	0	0	1	0	0	1	0	3	0	1	0	1	0	0	0	0	0	0	2	0	0	1	0	0	3	2	2	0	7	2	0	0	0	0	0	0	0	0	0	3	0	1	1	0	3	0	0	1	2	0	3	1	2	2	0	0	0
ENSG00000231831.1	0	0	0	0	0	0	0	1.0504135694448	1.01737616809271	0	0	0	1.02818419572512	0	0	0	0	0	0	0	2.0340606253396	2.10667505733271	0	1.02894278510982	0	0	0	2.06741594013117	0	0	2.08801667218182	0	5.21474146063431	0	0	0	0	0	0	0	2.07739747834006	1.05569001628404	0	0	0	0	0	0	0	0	1.05322720676168	1.05507175697363	2.08382225200066	0	0	0	4.20241050229049	0	0	0	1.03949409001637	2.07075676069537	0	0	3.08196987261825	0	1.05099496874288	1.03897035157131
ENSG00000231837.2	0	0	0	0	0	0	0	1	0	0	0	0	0	0	0	0	0	0	0	0	0	0	0	0	0	0	0	0	2	0	0	0	0	0	0	0	0	0	0	0	0	2	0	0	0	0	0	0	0	0	0	0	0	0	0	0	0	0	0	0	0	0	0	0	0	0	0	5
ENSG00000231839.1	1	2	0	1	3	0	1	2	4	3	1	0	7	3	4	1	3	0	1	1	1	3	2	1	2	0	2	2	7	5	4	6	3	2	2	6	1	1	4	7	1	9	9	1	4	0	0	1	3	3	2	4	2	4	2	2	3	3	1	5	16	3	1	2	3	9	0	6
ENSG00000231840.2	1.17856134097353	0	2.08579033697672	1.39942373663383	0	2.05915696343966	0	4.43049176694039	2	2.11396477057017	2.84468343834932	6.22448950773923	7.19478999032777	10.1708089711891	8.11391471783836	2.0359576369774	2.19596988421369	3.64898207120057	4.16101726026232	1.05943380352487	2.12850419076463	5.21888353380904	2.54472025123588	0	4.86618954507504	2.39251943229455	11.0187496825981	5.0380831219389	7.6646983632019	0	11.0595116095079	2.09720720115298	10.6589453229174	7.82795792324791	2.05914515296042	4.80578793281409	5.83312641861673	4.12328484806363	8.0135458338254	10.7768164462366	0	15.4336075505684	9.45411765556677	6.89238709146089	7.35679267790102	6.39140742595402	0	7.05611181881207	4.04792380601686	2.07705333655711	0	5.66051527340102	10.9373951119711	1.63860750468348	6.27151738058741	2.019410737254	1.52650669445605	2.09710576082989	0	8.17160808917741	14.8312790826366	7.88197503427589	3.49199185646194	0	16.6164758438181	5.75795328314551	1.03667020082662	6.38899559090681
ENSG00000231841.1	9.7229763706196	2.58300430422636	2.39602161365102	7.29166156746115	15.1961212893653	8.41235377039402	8.41770767228473	4.77663593187875	5.8640643668349	0	11.0191670251526	2.35217390086265	6.24024574968385	1.15251480559103	2.381507473891	0	2.40439700700152	2.37094841545147	0	2.34012393125107	5.88664520393779	3.69932311495671	3.63171116538228	6.11799920615274	3.76409624758851	0	8.34073222264401	2.36966005034527	0	1.20239245804588	3.71689914162124	0	6.15880427032368	4.79864264746314	1.21065042997207	5.98315838694423	2.45831048172776	8.31639598294367	4.74257988446644	13.284761361	15.6064106661777	3.6163256938038	0	6.21992388987786	4.85114600833847	0	8.35747044008113	6.02891452910918	0	1.20728838865804	3.68511583801107	3.63142699945155	3.65718452831963	2.35187432882033	0	4.84637240487444	12.2835489393378	3.66265465261648	1.18839465974136	7.18353979907116	9.54373740349395	7.06140112641349	1.17122266485058	1.21351844423611	7.24930457319402	8.09834616509861	10.975864443718	6.18203797815944
ENSG00000231845.3	0	0	0	3	0	0	0	0	1	0	1	0	0	5	0	0	0	0	0	0	0	0	3	0	0	0	0	0	0	0	0	3	0	0	0	0	0	0	0	0	0	10	0	0	0	0	0	0	0	0	0	0	0	1	0	3	0	0	1	1	2	0	0	0	0	0	0	3
ENSG00000231846.1	0	0	0	0	0	0	0	0	0	0	0	0	0	0	0	0	0	0	0	0	0	0	0	0	0	0	0	0	0	0	0	0	0	0	0	0	0	0	0	0	0	0	0	0	0	0	0	0	0	0	0	0	0	0	0	0	0	0	0	0	0	0	0	0	0	0	0	0
ENSG00000231848.1	0	0	1.08918892209652	0	0	0	2.20912378681659	0	0	0	1.18467759354778	0	2.2282087032908	1.14497839183283	0	0	0	2.29022586328396	0	0	1.13051427351649	1.11029419865296	0	0	1.13136482075764	0	5.52559067746238	3.32249189261397	3.54735143562839	0	0	0	2.22580386966133	3.32831865864617	0	1.14460046022424	1.15799180126906	0	2.25696390168863	0	2.27928501819289	1.10808030674614	0	0	0	0	0	0	0	5.5799558979589	0	2.30540913267008	4.68218210758318	0	1.14474936513703	0	0	0	1.13674800100016	0	7.963959535159	0	0	0	4.54296318571886	0	0	2.23383636674856
ENSG00000231849.1	0	0	0	0	0	0	0	0	0	0	0	0	0	0	0	0	0	0	1	0	0	0	0	0	0	0	0	0	0	0	0	0	0	0	0	0	2	0	0	0	0	0	0	3	0	0	0	0	0	0	0	0	0	0	2	0	0	1	0	0	0	4	0	0	1	0	0	0
ENSG00000231851.6	0	0	0	0	3.3141848475748	3.04604810549784	0	1.41445392609101	8.17916033363514	0	0	4.01724106374402	3.4441633419098	0	3.8903267068371	2.61042284906247	4.32718298213606	4.52320493585539	6.81652914131573	2.57460451832268	2.57768742799232	1.54401222957944	7.98321917151236	1.71469528076102	3.3356117365136	3.42205753403404	1.87763473059318	13.5928638043431	5.81546641690449	4.73541371773715	10.948242949536	3.03819017610349	6.28331658672681	4.65154509569574	7.58590672403399	13.5838531987132	5.2549507004446	2.51265633027129	7.09525519566897	9.96416062585882	6.84788959056338	5.38178766972029	1.40442240371637	1.50984725076586	2.70179656009639	0	4.54920493240347	0	7.86373392348869	0	5.45457546509926	13.2384807143784	7.54284942076627	3.20069249908741	2.7091242683703	9.74267947909177	11.9965943626697	13.4253306725416	4.28408869514713	12.3216017679363	0	0	8.30446597331794	4.83432054370417	11.6959355120433	0	4.61315671713609	1.39667992559699
ENSG00000231852.9	7.8521875516446	8.08059612507104	4.30818235585691	0	23.3310768012553	8.47119377893009	4.00781106359805	0	6.69550996483521	5.60216279109186	3.56059556595079	10.4276580741719	16.3386765793913	4.51975262021704	9.53039856449569	0	10.8753673272936	6.71352359602496	5.66745874773679	6.80003359997559	3.65135951853641	16.7065656976748	6.82206559794498	6.82710994438134	0	8.09676522954123	14.1113892498431	7.32149719847181	0	0	9.49460924384677	6.97186812951492	7.29682690144988	12.2070150186902	1.73404176698085	0	11.4498947050022	17.0293902453252	17.9655996944291	27.7550410393008	21.6116168942421	18.5077268699555	8.90177803678097	9.1065455933798	10.4899948009115	13.4168312195115	0	0	7.53316052745298	2	11.4314382317267	12.2251107511364	2.1470057803069	9.01468676705113	4.69015705071272	18.823612108643	8.95765725216519	2.8432721149474	10.096336761752	26.480020367721	22.9706243991158	9.34893770335538	3.00195475690268	8.64241651913265	36.2862265577031	0	3.70175613218643	4.53036858009651
ENSG00000231855.1	0	0	0	0	0	0	0	0	0	0	0	0	0	0	0	0	0	0	0	0	0	0	0	0	0	0	0	0	0	0	0	0	0	0	0	0	0	0	0	0	0	0	0	0	0	0	0	0	0	0	0	0	0	0	0	0	0	0	0	0	0	0	0	0	0	0	0	0
ENSG00000231856.2	84.0751413721055	40.8861800211964	73.5836894525116	88.3129590559432	116.832315762655	119.723895536841	55.2870880717957	51.7059777470318	127.197229813532	19.4365935657666	86.1609535480288	17.0927107461561	56.2848519919985	56.5887195044846	77.0495283618272	46.9934718758354	60.9220139618442	50.9490501661419	62.8839804623896	39.4580819417191	85.7264661931748	66.6390241178046	62.826918919733	61.7527505127478	45.3892266966779	36.0681046681188	156.917778660342	141.717157684194	74.1247399316566	74.5900455870078	109.816653924438	39.9232642871609	116.527767557384	44.7808091188575	42	102.64315932744	45.3520409581247	124.81435138386	91.7724895595505	51.9390919189947	122.335664920613	103.862515867952	21.5991212246275	41.1581536682523	73.8581194394702	16	45	39.1509025870015	55	40.4851721842187	165.758113994926	102.462295174811	147.267664605041	70.6512313830735	48.9584522625314	74.4440638471679	71.7342268986085	82.4031727801149	49.5763187331187	73.90642550979	90.4064888017001	32.3905176981993	84.6459355110172	32.0075017917082	186.989260494191	33	61.629764307698	53.6662067497127
ENSG00000231857.1	0	0	0	0	0	0	0	0	0	0	0	0	0	0	0	0	0	0	0	0	0	0	2	0	0	0	1	0	0	0	0	1	1	1	0	0	0	1	1	0	0	0	0	0	0	0	1	0	0	0	0	0	0	0	0	0	0	0	0	0	1	2	0	0	0	0	0	0
ENSG00000231858.5	29.9074563475403	15.3525058128929	22.4567350494005	5.82783543524555	24.44197904904	39.5256703398705	6.46370057951388	25.3635246738757	25.2871157368611	3.14036181887763	10.8380802158644	8.18441810815217	8.26515343664773	3.08217872006597	28.0356386524669	9.48097428936792	17.6772091732606	19.1825894866618	25.6655627651676	19.890148944046	10.2624461454137	12.0596819808705	26.8775894135454	23.6706051688537	5.89495451213034	19.8452319051244	56.0963372610508	44.2803255507061	25.4465848145837	37.0290849159758	35.9286426403284	6.87722781169289	49.3076435412829	34.5933644345829	32.6419419466486	45.968820033784	21.1287607956159	53.6050998596635	29.7122861961123	14.3470680631551	35.8119083863162	37.3810535517971	17.5583022385316	36.8391075158191	23.3213006748942	9.36047365960978	27.1473300121456	5.83204877781134	16.314271307239	32.411776092133	30.0184303037805	30.156816431335	33.274797574483	16.8077377632499	9.36948627266412	23.6009694810309	47.7702125109741	35.6868316964092	28.0577025314732	17.2439496291463	18.1814307697812	5.63081196124131	30.911727226626	10.5186249246906	42.7700975038678	37.7114261409402	21.3288431966439	19.8437582390401
ENSG00000231859.1	3	0	2	4	14	6	3	2	10	0	2	1	0	9	4	2	3	2	3	1	3	4	13	3	2	0	2	16	1	6	11	1	9	16	6	7	12	9	5	3	9	10	0	17	4	0	0	0	0	5	6	5	6	2	1	6	8	11	10	11	7	0	1	5	7	4	2	4
ENSG00000231861.2	0	1.49235701004147	1	0	2.31251667679881	2	0	5	1	0	0	1	0	1.56991758245869	7	0	3.53028160601626	1.18331545464574	2	1.25881523843491	0	0	1	3.52583304936713	2	0	3	7	2.25188078869584	7.41733405009996	3	1	9.02734991669307	8	0	3.93329463174106	2	2	4.77226383888589	0	7	3.20582081058574	2.64214463840399	2	1.50414453832631	0	0	0	6	0	4.41742146538992	4.45128055079282	15	2	0	1	8.96700146016794	1	1	1	9.63407967379177	0	1.22514186882721	3	4	0	2	1
ENSG00000231863.2	24.9487339476024	14.412139860818	18.5583425553868	19.9140720204002	19.9128289824341	62.2597983985721	20.4021144019662	25.3468200366468	26.9846944584643	13.8068947472418	11.2884722164817	6.09907508828498	14.3618451637364	43.0380530983468	15.9040969641395	10.6293293129043	16.746135181599	14.0327836661191	14.8781530517957	13.6830097383976	15.0994158102701	12.8637636403456	46.9245046678172	29.4226509861178	15.8519470391865	19.5286800990599	47.9159379928606	48.7762483726807	26.1378201594547	17.8114381728257	25.6025382227403	31.4931878768072	51.57810768575	10.5818910594413	4.10748272197131	27.4581850346655	18.9736704800664	28.9701647713636	29.247233553628	37.8732110006162	57.2382494916073	161.176878200388	25.1342386482041	22.399648722762	14.3342701113572	5	30.7510912601499	28.4972838627239	3.05426418443583	18.5731096046191	23.9090095818322	19.8438636894312	41.5026919461971	16.7621484268828	6.78665153109884	12.2676067549651	24.1037518075937	17.7693597233427	21.8325755901035	25.4845834528838	91.2723592219596	30.5615348676014	22.1588422476721	25.4513973716027	61.5319246728868	7	3.0454093529215	36.2716178107774
ENSG00000231864.2	3.76320939334638	4.96153841327071	0	2.98923679060666	0.0898511114980128	2.25411825328734	0	0	3.61744041871463	0	0	0	0	0.369433166625466	0	0	0.427393045620318	0.628180039138945	0.735812133072411	1.59747117597908	6.77631573993573	0	4.34950045949814	3.0354250465958	1.33299593998517	0	6.64282699112793	2.68884540117417	0	3.32530161925303	11.2289628180039	0	0	9.71917808219179	0.554655839960448	14.2838241141196	1.83757338551859	6.18199608610568	0	0	2.43845292921019	0	9.72257503731512	3.10763209393347	11.0488807262026	0	0	0	7.47945205479452	10.4020376097325	0	4.0597508105679	3.48981883776402	0.592105246645242	1.79354207436399	0	0	5.44911937377691	11.9148727984345	0.0355778059950326	6.77019400229286	0	0	3.38981472254118	7.0802348336595	0	3.44331979995056	0
ENSG00000231866.2	0	0	0	0	0	0	0	0	0	0	0	0	0	0	0	0	0	0	0	0	0	0	0	0	0	0	0	0	0	0	0	0	0	0	0	0	0	0	0	0	0	0	0	0	0	0	0	0	0	0	0	0	0	0	0	0	0	0	0	0	0	0	0	0	0	0	0	0
ENSG00000231867.1	0	0	0	0	0	0	0	0	0	0	2	0	0	0	0	0	0	0	0	0	0	0	0	0	0	0	0	0	0	0	0	0	0	0	0	0	0	0	0	0	0	0	0	0	0	0	0	0	0	0	0	0	0	0	0	0	0	0	0	0	0	0	0	0	0	0	0	0
ENSG00000231868.1	0.58450102668731	9.172252939617	6.26054725209868	1.93781433000194	6.16318807898154	4.77747202327111	4.07954260624417	2.31242734723469	5.62800691788921	0	5.45071655211497	1	10.1079125829099	4.73962176297442	0	0	1.99064399809067	1.65982365294438	5.22975387909415	4.18387398139829	3.54917370032687	1.1048055420616	5.05466137112557	0	0.41593231987821	0	7.57025075443014	0	1.12028530405907	4.85056072723631	6.81793863254661	0.599924013694605	3.96305682612639	9.77044315422178	0	0	2.40478931868369	6.71879722845021	2.78535051456243	0	11.7500876793265	13.5380721469751	4.33665574518842	5.00111638262663	1.09706079652231	0	0	0	7.24364842918752	0	0	0	3.37095122948597	1	3.08665144169311	1.24175502226016	3.55669414070198	1.5976135856425	2.89050458620827	3.5770686491025	8.49914343745646	7.86115117287499	2.22789651195772	10.0127682019913	13.8198852418711	9	0	9.61257433489489
ENSG00000231870.4	0	0	0	0	0	0	0	0	0	0	0	0	0	0	0	1	0	0	0	0	0	0	0	0	0	2	1	0	0	0	2.12412739021634	0	0	0	0	0	0	0	0	0	0	3.068307358052	0	0	0	0	0	0	7	0	0	0	0	0	0	0	0	0	0	0	0	0	0	0	5	0	0	0
ENSG00000231871.5	3.14977235155969	2.30115178629247	1.02167206652124	4.34601980075164	0	5.19594153437522	1.0289065468782	0	3.1867659219785	0	1.06289777495769	1.07711068945965	5.45543701415062	0	3.15594869273892	4.52424294644037	2.23661897754171	0	3.19295492040331	4.20148991451272	0	1.06648775626903	5.46780491675223	2.12302011832935	1.20414609046895	0	1.0474325352113	1.55910307746838	0	1.11000062344719	5.68644520603018	2.10213592525464	5.06386796589292	0	0	10.6113266398736	2.08100483556769	5.1941369934999	6.17811289037387	0	6.12750493275988	7.13393477538902	0.91599135786562	4.0362015034358	8.03869268860886	0	7	0	3.16548785846543	3.37041072748611	6.19758019837641	6	2.03828790424687	2	1.23316713805231	1.17562113393137	0	2.13956834056476	4.32991534054793	7.48313845519665	13.3543618346434	1	0	1.09608136949439	1.0225868779569	6.53648059288736	3.26536019471093	1.09969075700572
ENSG00000231873.2	0	1	0	0	0	0	1	0	2	0	2	0	3.0557454570571	1	1.01065997199219	0	0	0	0	0	0	0	2.00499688400438	0	0	0	0	0	0	1.00478806349095	0	0	4.09495052759587	0	0	1.91322092243912	1.00292058113876	0	0	3.006543663664	0	4.12425022587939	0	0	0	0	0	0	1	0	1	0	5	0	0	2.00077684388316	0	0	0	2	3.02213015713107	0	0	0	2	0	0	0
ENSG00000231874.3	0	0	0	0	0	0	0	0	0	0	0	0	0	0	0	0	0	0	0	0	0	0	0	0	0	0	0	0	0	0	0	0	0	0	0	0	0	0	0	0	0	0	0	0	0	0	0	0	0	0	0	0	0	0	0	0	0	0	0	0	0	0	0	0	0	0	0	0
ENSG00000231875.1	0	0	0	1	0	5	3	1	5	1	2	0	0	0	0	0	1	1	1	1	2	3	0	2	1	0	1	0	3	3	1	1	5	0	0	2	0	2	0	0	1	2	3	0	0	0	9	5	0	0	0	0	2	0	2	1	5	0	0	6	5	2	1	0	0	0	0	0
ENSG00000231876.8	0	7	1.76681649532373	1	0	4	0	2.44462780623687	2.00091184875228	1	1.5157644647285	1	1.73916408481548	4.56324650310376	0.621345902424707	1	4.55359883097162	3.50694408962128	2.18485405043879	2.51167561713339	0	2.62730914026332	2.0009320668797	6	0	2.28651601510762	6.38281468120802	8	1.15118581167306	0	0	4.44515732100025	5.59303184070726	0	1.00306841699928	1	1	0	5	1	4.48862759253108	12.3063151261544	2.06049803147673	0	1.0006291335703	0	0	2.75541278341319	0.846034769690095	0	2.00149573410487	4.31828591167408	5.25419140895027	1.72657930242594	1	0	2.01204964930228	2	1.02752644611605	4.00494879482979	8.37769535319583	2.01492050673556	6.96237008744982	0	0	0	0	5.00234372059972
ENSG00000231877.1	1.02264908367121	3.19915565164899	3.11294012090244	2.1008998334008	12.3728136995581	6.02161795222185	10.7291628792477	4.18040513477594	3.0173852762525	0	3.14527542821339	0	3.12103755257891	4.33618869050978	6.55940678983219	1.05963536762765	3.37611117626789	1.03905823943418	3.08057065744524	3.05838346914233	2.05570055979192	3.10327430300395	6.7786034242435	3.14218268580264	1.07372891623428	1.02675811808396	12.4306792702351	7.92799282400109	13.2691028265886	4.54017862416381	11.0422150956851	3.13157027488476	8.19814264154673	2.17166746200892	10.0932719462679	7.22423153875814	3.14414953702195	8.27574613122742	10.3069067071988	3.54983505583494	5.22852536409258	12.8032128616494	0	4.04362541710323	3.05322859557327	0	0	6.06710092328016	5.13718467235257	4.02353242130068	7.36442649734718	4.04492846081845	8.35842135620692	4.17273877991323	3.04311746419401	9.7669521831113	8.08075128776144	2.06630232830156	10.7111984434023	9.13777822445594	18.6395249799313	7.40629299395412	3.22679482667188	2.03892943625682	3.12181810500377	8.17651501640251	2.057565761237	4.36440029251386
ENSG00000231878.1	5.49641820108717	0.25674854553081	0	0	0	0	0	6.68386569870805	0	0	1.62393565905824	0	0	0	0	0	0	0	1.64322744403349	0	0	0	0	0	1.25206479752373	3.42474906647388	0	0	0	0	8.92412317212122	2.97181907425432	0.490078338573205	0	0	0	1.66005222571738	0	0	14.8112911042531	0	4.2479193227198	1.56391005886541	0	0	0	1.35289071653313	0	0	0	0	0	6.81342238645383	0.08209412926544	0	0	0	2.39488716197877	0	0.00842610949558598	0	0	2.07740715822776	1.14350771564353	0	0	0	0
ENSG00000231879.1	0	0	0	0	0	0	0	0	0	0	0	0	0	0	0	0	0	0	0	0	0	0	1	0	0	0	0	0	0	0	0	0	0	0	0	0	0	0	0	0	0	0	0	0	0	0	5	0	0	0	0	0	0	0	0	0	0	0	0	0	0	0	0	0	0	0	0	0
ENSG00000231880.2	3.26574887031309	12.941477303097	0	9.45407060178539	0	0	15.1530436649775	0	7.6982209837562e-05	0.171867671793844	0	0	0	8.34561819157816	0	1.12333590234628	0	1.34042720890878	0	1.43522092984466	1.52850444052586	6.1183840454679	0	8.04945980088123	0	12.2378049579482	20.8582733519067	0	0	0.000648948796485783	0	0.771846026117952	0	1.58641952818215	0	1.89742116281758	2.84565235312036	2.14812685431969	24.6338384761292	0	5.4767262472829	0	1.85314064178674	0	0	0	0	13.1809487663437	6.43041071811302	0	8.54538772451661	26.0921382336396	12.6544139076294	6.48550812490055	1.54931013993529	20.5769269658415	3.12398268378581	11.6309838364205	6.46510546445218	2.39502404193561	5.33626231482384	0	1.42301238146166	22.8721820622139	0	19.3059502801206	0	18.6051783150889
ENSG00000231881.2	47.9684803168942	60.9859188690617	38.3445583939459	37.0413165522384	47.7898250477326	94.8110938123961	35.3194193101272	43.0007261382967	76.2859953731106	25.1232639867392	45.3733654917499	12.0880535162224	63.9005030753215	88.5243426825771	89.77455576591	18.1008006279786	64.6637238362972	33.6351404707817	48.6943509685347	31.2269705239672	28.8945417562645	41.6093430563234	104.028773418426	58.3039715412856	30.4663258783797	34.4780667064106	65.3204886141757	94.2290553617109	76.1204694007965	51.5906159953374	72.3033027538437	75.2811229373123	90.1909672573327	31.868581755794	30.6984734345768	76.5845862147489	39.7653667783476	71.1150898731003	88.4423192315464	83.8235555380807	99.9834672288169	268.576320721254	70.2131783327103	43.1644467143835	56.9735544826189	37.8257918300421	15.1635886529254	45.312841338138	28.4188842800336	51.9063726046287	52.2410311412181	69.1532028788325	90.9370709489505	38.1567207962164	46.1611577993343	45.8886599233714	36.9163781853826	59.6924775454397	34.6394215865439	92.7299030102311	270.675787934932	86.0086640447475	54.0569967965673	50.2568842774916	160.300657185176	58.9091596578983	29.9481620171624	96.7694385883876
ENSG00000231882.1	1.43545750231117	0	0	0	0	3.53707762176993	0	0	0	0	1.03922906814869	0	2.54685319138798	0	1.02226362559111	0	0	0	0.281728231636892	0	0	0.129586997586949	3.03267674557396	0	0.241608539070827	0	0	2.51691414356191	12.8986668301888	0	0	0	0	0	0	0	1.035041096798	0	0	3.72389148185998	0	2.92005294837469	2.74874370050436	0	0	1.93033639162166	0	0	3	1.07564409288889	0.611458589575882	0	2.34451581143823	0.407151894366263	0	1.23448817679566	1.76214280116216	0	3	1.54035284422853	2.55151273868933	2.04846355074245	0	1	9.43527383017946	0	0	11.3188451234185
ENSG00000231883.1	0	0	0	0	1	0	0	1	0	0	0	0	1	0	0	0	0	0	0	0	0	0	0	0	1	0	0	0	0	0	1	0	0	0	0	0	0	0	2	0	0	5	0	0	0	0	0	0	0	0	0	3	0	0	0	0	1	0	0	0	0	0	0	0	0	0	0	3
ENSG00000231884.1	0	0	0	0	0	0	0	0	0	0	0	0	0	0	0	0	0	0	0	0	0	0	0	0	0	0	0	0	0	0	0	0	0	0	0	0	0	0	0	0	0	0	0	0	0	0	0	0	0	0	0	0	0	0	0	0	0	0	0	0	0	0	0	0	0	0	0	0
ENSG00000231887.7	30.842453332021	6	4.46018935120386	3.56786530704578	15.4601568968299	11.9276274397016	16.9430740275327	9.20777053211624	8.22348869134414	3.66873469438051	9.93896519243392	3.08620908956243	17.870866329935	3	19.3908227317684	3	3	9.94711023364881	8.17475133005264	18.3650419376807	23.5086219411194	26.4905386564828	20.9447870557288	8.86379228738687	6.99808832899131	5	25.7668368452538	19.7035559549251	21.1606374719796	21.4077449348297	46.7603263343475	10.0000001352652	23.6407507142288	42.0656188619418	0	22.9944355612066	5.88402850708332	22.8650394133229	20.3675302081841	14.2173282367272	30.8439982932573	24.6567547001456	8.7100016487423	14.4026014580541	16.4444509823622	22.8189336077212	33.4210618077397	3.41436102836005	7.13490998422695	22.063387965929	6.28361118645294	33.1360971863048	29.1284242539144	31.1244181557291	9.24183258862873	13.265433375216	3	14.4220875434349	10.0123622416958	58.3020853831596	38.2556875322814	35.0352200245324	12.6559134430184	24.3372020463131	51.2685219439665	0	9.80709254632464	10.6007426744507
ENSG00000231888.1	0	0	0	0	0	0	1	0	0	0	0	0	0	0	0	0	0	0	0	0	0	0	0	0	0	0	0	0	0	0	0	0	0	3	0	0	0	0	1	1	0	0	0	2	2	0	0	3	0	0	0	0	0	0	0	0	0	1	0	0	0	0	0	0	0	0	0	0
ENSG00000231889.7	49.4672607715241	19.339855061539	34.2078163412342	46.1251554110315	48.0969515022241	81.7232307203613	33.7331199692775	48.24582710868	91.4113395892615	9	44.8302134825313	17.0441165561175	48.7675911505793	49.7920978518907	53.3879304647488	12.1574783341004	101.418614763092	30.8636548919966	52.3989278644707	32.958641839434	33.2139477201084	56.0889641321919	71.6382373254949	35.8050285980443	18.2554583734744	35.5574642349586	95.7947728146894	80.4368730979939	70.02579534641	86.6377773184702	76.1626317220921	26.6007111809552	116.046693462016	60	35.0794333244906	75.6526543605419	45.2202451156217	82.3070580091513	88.6914298435076	42.3796760889617	80.1251921081049	136.356559504399	49.9704218626114	44.7591904182129	86.0907237805592	32.0575019437391	44.0532322532801	50.7858279241962	29.5126203818119	54.0498833029601	51.2545736587566	78.5824903258071	118.081107727135	55.2839268338469	30.1076269314477	50.8926198295459	94.891977279865	50.9023280993323	62.0910004706684	81.793163684687	167.499015477484	47.5561206947729	67.553005512975	44.9436014081581	94.5151769744456	51.1154802546552	43.7674086206243	95.8355708821407
ENSG00000231890.8	50.1900255185563	34.8152874057728	27.7782166886938	44.5723854048235	38.4589603754616	83.0037228872068	52.3412890260749	30.0339278812374	81.9654458251135	27.9730841394308	45.7828457338136	14.8716534091555	43.4243555440754	39.4357764762716	74.4456659274121	16.8329716870968	67.2485904314733	29.5201216839507	54.778377407518	29.6408509071816	39.0610058518637	47.5151924484102	31.6926683229915	29.6897166149574	23.264081606895	41.9461315306062	70.4718646935306	109.867302942084	49.9928563871096	67.6949455797102	60.1918018270726	34.170537644552	83.4807280976104	24.5831031714632	30.228647576052	77.7629454254271	35.7303605747116	74.715461842536	72.670557354729	33.4827111489278	81.5115028014813	114.363132786565	37.7829077388855	47.4382893170644	75.9444631543754	34.9332679863758	25.6837245245171	14.4851602315693	41.7189044362429	25.5495938439038	66.5145773198406	58.526948572298	101.084402725895	29.4592567970455	34.9497989093229	33.0179949645707	56.4774940435931	57.8145893416267	45.6927213462369	64.3513905867148	125.725454670507	36.4488503798194	55.7758908556764	43.2534255817736	111.597099360261	59.397834469556	22.3255901585458	60.1270884673253
ENSG00000231892.1	0	0	0	0	0	0	0	0	0	0	0	0	0	3	0	0	0	0	0	0	0	0	0	0	1	0	0	0	0	0	0	1	0	0	0	0	0	0	0	0	0	5	0	0	0	0	0	0	0	0	0	3	0	0	0	0	0	0	0	0	5	0	0	0	0	0	0	0
ENSG00000231894.2	0	0	0	0	0	0	0	0	0	0	0	0	0	0	0	0	0	1	0	0	0	0	3	0	0	0	0	0	0	0	0	1	0	0	0	0	0	0	0	0	0	3	0	0	0	0	0	0	0	0	0	0	0	0	0	0	0	0	0	0	4	0	0	0	0	0	0	2
ENSG00000231896.1	0	0	1.03502394758786	0	2.01165277004269	1.03480957263803	5.06273319320922	0	0	0	0.376131515369134	0	2.85918680668771	1.04593269125513	2.23586509717763	0	0	1.19819117120035	0	4.02772584484584	1.00326224521141	1.01329399674772	2.05860074018751	0	1.03751291682317	0	1.03906954903467	1.01372791205124	0	0	1.01388074677106	3.12540940634616	1.0084831607582	2.03999987349427	2.03624807141982	2.02956840729985	0	1.00772907707306	1.03989806225668	1.02574570057674	4.03634881794046	5.50690534661955	4.41667734684863	2.03635108209065	2.05436598041682	2.07090010012175	0	1.00704870131146	0	0	4.93142605848398	1.10692610030422	1.0133806891627	1.84042860961634	1.02298006792868	1.12355942648496	0	0	1.01040292700772	1.88487422764807	4.97641542927802	0	1.00882002852958	0	1.07347884577967	1.15497398101348	0	4.17324682555674
ENSG00000231897.1	0	0	0	0	0	0	0	0	0	0	0	0	0	0	0	0	0	0	0	0	0	0	0	0	0	0	0	0	0	0	0	0	0	0	0	0	0	0	2	0	0	2	1	0	0	0	0	0	0	0	0	0	0	0	0	0	0	0	0	0	2	0	0	0	0	0	0	3
ENSG00000231898.9	13.0556773533522	9.55819839476116	14.4351280221319	9.96424870988664	20.1112985572922	16.1318034499498	12.0029519795875	4.2851111115846	12.0707116524357	4.18110080165326	10.5107493844339	4.82497414848729	18.4017002007526	12.6759163567177	16.3996217529705	3.38493278221707	16.8038540560114	2.12534147571835	5.09938708591222	5.18798984290678	5.36508102987629	7.87157563108183	17.9813014317028	5.23140408782176	3.04222202103979	4.10936797866958	15.3604658745239	17.9960634365105	13.2520868487793	14.6145615579228	15.3240086023887	27.6191136154847	16.2185564343493	9.80824227428231	18.6968755365581	9.20410614752348	3.65152510038832	12.9541118532272	24.3256788572898	21.6527080192437	9.97925174538138	93.9188161227541	15.3776819381703	3.39296610282999	9.60448602143928	2	15.1571206216372	9.48703001047409	2	16.4185659251523	14.1717235651319	23.9094327098121	21.4746891360076	8.1993408950082	8.60167603787632	3.04133813282293	21.9164732467791	7.16896512063041	4.37673141089878	19.1909277141066	77.1345283483007	13.7073556804238	16.8429185205306	16.667922017961	32.6352621584822	5.47790845407757	7.06814751882213	11.5915727308385
ENSG00000231900.3	0	0	0	0	0	0	0	0	0	0	0	0	0	0	0	0	0	0	0	0	0	0	0	0	0	1	0	0	0	0	0	2	0	0	0	0	0	3	0	0	0	9	0	0	0	0	0	0	0	0	0	0	0	0	0	0	0	0	0	0	2	0	0	0	0	0	0	0
ENSG00000231901.1	0.340520489296428	0	0	0	0	1	0	0	0	0	1	0	0	1	0	0	0	2	0	0	0	0	0	0	0	0	0	0	0.493821791934053	0	0	0	0	0	0	0	0	0	1	0	0	0	0	0	0	0	0	0	0	0	0	0	0	0	0	0	0	0	0	0	2.16719209570535	1	0	0	0	0	0	0
ENSG00000231902.2	0	1	0	0	0	2	0	0	0	0	0	0	0	0	0	0	0	0	0	0	0	0	0	0	0	0	0	0	0	0	0	1	0	0	0	0	0	2	0	0	0	2	0	0	0	0	0	0	0	0	0	0	0	0	0	0	0	0	0	0	2	1	0	0	0	0	0	1
ENSG00000231903.1	0	0	0	0	0	1	0	0	0	0	0	0	1	0	0	0	0	0	0	0	0	0	0	0	0	0	0	0	0	0	0	0	0	0	0	0	0	0	0	0	0	0	0	0	0	0	0	0	0	0	0	0	0	0	0	0	0	0	0	0	0	0	0	0	4	0	0	0
ENSG00000231905.2	0	0	0	0	1	0	0	0	0	0	0	0	0	1	0	0	0	2	0	0	1	0	0	0	0	0	0	0	0	0	0	0	0	0	0	0	0	1	0	6	0	6	0	0	0	0	0	0	0	0	1	0	0	0	0	1	2	0	0	0	1	2	1	0	0	0	0	0
ENSG00000231906.1	0	0	0	0	0	0	0	0	0	0	0	0	0	0	0	0	0	0	0	0	0	0	0	0	0	0	0	0	0	0	0	0	0	0	0	0	0	0	0	0	0	0	0	0	0	0	0	0	0	0	0	0	0	0	0	0	0	0	0	0	0	0	0	0	0	0	0	0
ENSG00000231907.2	2	3	1	0	3	5	2	0	0	0	1	1	1	2	0	0	1	3	0	0	0	0	1	4	0	0	6.38134894792822	0	2	4	0	1	8	0	5	0	1	0	1	1	0	5	0	2	3	0	1	0	0	1	2	1	0	0	1	2	2	6	3	0	9	1	2	1	4	0	0	0
ENSG00000231908.1	0	1.01988666233176	3.18131396991535	5	5.04530809065019	4.04253798470575	0	1	5.1264050817579	0	4.08281567992351	5	4.11509619851823	3.08768353208134	0	1.05366915566955	4	1.05515137755097	4.19059306100819	3	0	1.01579354710128	1	1	1	2.11771520140886	3	4.00795667823494	1.02744091413934	2	5.04200709860989	2	5.17863963855572	2	0	2.08776118772805	5	0	7.12787945033624	1.05481777886651	10.6102939037593	15.1996030067936	6.29430629567293	0	3.19790468314294	2	1.03965163970119	0	0	1.02123897371142	1.02617429953949	0	1.15848818574628	0	0	2.03120903937201	4	1.05211250285246	2.0199066362698	2.02054734176824	18.3231742577826	2.88397327743056	1.02795364159871	1.02504981472955	4.3036204723733	5	0	2.04283524442274
ENSG00000231909.7	0	0	0	0	6	1	0	1	5	0	0	0	4	0	1	0	1	2	1	2	3	0	0	0	1	0	5.00947776079037	0	2	0	0	0	0	0	0	0	0	1	1	6	0	3	0	0	2	0	0	0	0	0	2	0	2	1	0	1	0	0	2	2	3	3	0	1	1	0	0	0
ENSG00000231910.1	0	0	0	0	0	0	0	0	0	0	0	0	0	0	0	0	0	0	0	0	0	0	0	0	0	0	0	0	0	0	0	0	0	0	0	0	0	0	0	0	0	0	0	0	0	0	0	0	0	0	0	0	0	0	0	0	0	0	0	0	0	0	0	0	0	0	0	0
ENSG00000231911.1	0	0	0	0	0	0	0	0	0	0	0	0	0	0	0	0	0	0	0	0	0	0	0	0	0	0	0	0	0	0	0	1	0	0	0	0	0	0	0	0	0	0	0	0	0	0	0	0	0	0	0	0	0	0	0	0	0	0	0	0	0	0	0	0	0	0	0	0
ENSG00000231912.2	0	0	0	0	0	0	0	0	0	0	0	0	0	0	0	0	0	0	0	0	0	0	0	0	0	0	0	0	0	0	0	0	0	0	0	0	0	0	0	0	0	0	0	0	0	0	0	0	0	0	0	0	0	0	0	0	0	0	0	0	1	0	0	0	0	0	0	0
ENSG00000231913.1	0	0	0	0	0	0	0	0	0	0	0	0	1	0	0	0	0	0	0	0	0	0	0	0	0	0	0	0	0	0	0	0	0	0	0	0	0	0	0	0	0	0	0	0	0	0	0	0	0	0	0	0	0	0	0	0	0	0	0	0	0	0	0	0	0	0	0	0
ENSG00000231914.1	0	0	0	0	0	0	0	0	0	0	0	0	0	0	0	0	0	0	0	0	0	0	0	0	0	0	0	0	0	0	0	2	0	0	0	0	0	0	0	0	0	1	0	0	0	0	0	0	0	0	0	0	0	0	0	0	0	0	0	0	0	0	0	0	0	0	0	0
ENSG00000231915.2	0	0	0	0	0	0	0	0	0	1	0	0	0	0	0	0	0	0	0	0	0	0	1	0	0	0	0	0	0	0	0	0	0	0	0	0	0	0	0	5	0	7	2	0	0	0	0	0	0	0	0	0	0	0	0	0	0	0	0	0	3	0	0	0	0	0	0	0
ENSG00000231916.1	1	0	0	0	0	0	0	0	0	0	0	0	0	0	0	0	0	0	0	1	2	2	0	1.00485932775956	0	0	0	0	0	0	2.00495623679557	0	3	0	0	0	0	3	1	0	0	1.00336685357552	2	0	0	0	0	0	1	0	0	6.0543354594209	2.00660402521357	0	0	1	0	0	4.00878649455902	1.00477991152729	4	0	1.00452512071411	0	2	0	0	0
ENSG00000231918.1	0	2.63171415599327	3.03787578348105	3.00310263996941	1.00071847152929	7.00392974567407	1.00105061817672	2.83452433279566	3.10873569021389	1.19204405337798	0	1.00482241831955	3.09829128063576	4.1127787643354	5.01018966470923	3.92740604742839	1.00278954643546	0	3.04149781468028	2.01905443166279	0	2.08086970661109	8.03963654572047	1.0013280534226	1.00247383351273	0	10.0855035456706	6.62633485197297	0	1.0053423022432	2.09180408888388	1.15872680312652	5.26792819926161	6.00507968578396	3.00047423131604	2.34955019576628	1.00015557228668	1.00112954183257	5.83308961836491	2.04234763230971	5.71300306465857	27.7479910718358	5.66204770010206	2.57186366931295	0	0	0	0	1.00072369232697	0	4.08779883997321	12.1801718446029	6.04061115705129	3.0121588653647	2.00415628793987	4.02849952115491	4.00626099802794	2.0031200470316	2.30125824230579	1.24628466829202	18.9857324508909	5.18701860032351	3.55544843076269	4.15647409039002	6.00772626981874	1.0002350814117	2.13458021431647	7.6348294547537
ENSG00000231920.1	0	0	0	0	0	0	1	0	0	0	0	0	0	0	0	0	0	0	0	0	0	0	0	0	0	0	0	0	0	0	0	0	0	0	0	0	0	0	0	0	0	0	0	0	0	0	0	0	0	0	0	0	0	0	0	0	0	0	0	0	2	0	0	0	0	0	0	0
ENSG00000231922.1	2	0	0	0	0	0	0	1.00642018433544	0	0	0	0	0	0	1.01765244226183	0	0	0	1.01403089295254	0	0	0	0	0	0	0	0	2.01352811417736	0	0	0	0	1.03404102050723	2.0383577927885	0	0	1.00246772910823	0	4.02106263275024	0	0	0	0	0	2.0042514702708	0	0	0	0	0	1.00154928994974	0	2.00675287704397	0	0	2.01696294752201	1.00683009546967	1.00137389948082	0	0	2.59302181342558	3	2.0076885682429	0	0	0	0	4
ENSG00000231923.1	0	0	0	0	0	0	0	0	0	0	0	0	0	0	0	0	0	0	0	0	0	0	0	0	0	0	0	0	0	0	0	0	0	0	0	0	0	0	0	0	0	2	0	0	0	0	0	0	0	0	0	0	0	0	0	0	0	0	0	0	0	0	0	0	0	0	0	4
ENSG00000231924.9	0	10.9999972900026	0	0	1	1.36193983590355	0	0	0	0	0	0	0	6.60949608950932	0	0	0	1	0	0	0	0	3	0	0	0	0	1	0	0	0	4	1	0	0	0	0	1	0	2	0	26.7630724796104	0	0	0	0	0	0	0	0	0	0	0	0	0	2	0	0	0	0	8.42407616405575	0	2	0	0	0	0	4.40814787590263
