## Supplementary material for "MULTI-OMICS TEMPORAL PROFILING OF AXIAL SPONDYLOARTHRITIS PATIENTS REVEALS AN ASSOCIATION OF THERAPEUTIC RESPONSE TO ADALIMUMAB WITH DISEASE ACTIVITY AND INNATE / ADAPTIVE IMMUNITY": SuppTable11 (part 18 of 29)

### Sheet: Sheet1 (continued)
	BL-Res-043	BL-Res-054	BL-Res-066	BL-Res-069	BL-Res-001	BL-Res-018	BL-Res-025	BL-Res-028	BL-Res-032	BL-Res-033	BL-Res-042	BL-Res-002	BL-Res-004	BL-Res-005	BL-Res-016	BL-Res-017	BL-NonRes-062	BL-NonRes-006	BL-NonRes-020	BL-NonRes-039	BL-NonRes-041	BL-NonRes-046	BL-NonRes-052	BL-NonRes-059	BL-NonRes-067	BL-NonRes-023	BL-NonRes-024	BL-NonRes-035	BL-NonRes-038	BL-NonRes-056	BL-NonRes-009	BL-NonRes-019	BL-NonRes-010	T4-Res-002	T4-Res-066	T4-Res-016	T4-Res-017	T4-Res-042	T4-Res-001	T4-Res-004	T4-Res-018	T4-Res-032	T4-Res-033	T4-Res-054	T4-Res-069	T4-Res-007	T4-Res-025	T4-Res-027	T4-Res-028	T4-Res-043	T4-Res-005	T4-NonRes-024	T4-NonRes-035	T4-NonRes-067	T4-NonRes-019	T4-NonRes-056	T4-NonRes-062	T4-NonRes-006	T4-NonRes-020	T4-NonRes-046	T4-NonRes-009	T4-NonRes-038	T4-NonRes-059	T4-NonRes-010	T4-NonRes-023	T4-NonRes-039	T4-NonRes-041	T4-NonRes-052
ENSG00000231925.11	8604.60013926878	4930.20097621867	6609.56582902986	8729.75118458445	9527.09488244416	12139.7804909962	7229.71402919938	7197.08038084292	10707.9396090132	4988.38499477573	11785.8614081373	2682.08978072617	7766.71277613444	4766.42824952498	9635.76603971751	3311.76323750149	10466.1022591552	7231.98132266856	6822.84271477576	6717.84208038041	7330.00193345993	7966.24969475287	7565.00706795923	8687.24695502586	4965.82642096552	4744.01925855101	11595.1643414362	14101.7736994962	9020.47798835872	8208.88356583158	14014.4753544989	6420.89214403375	13244.1022966258	6342.99239767932	6003.86345930459	10095.4697774936	6009.83850233432	13000.8047649539	7878.73428530158	13972.8807655564	13473.4715539357	12912.5814470011	3344.70797491842	8001.99068528429	13785.1350906675	7454.01142118086	5217.78642506695	5973.84290421713	4957.51063888931	3933.60971020018	12681.7612981609	9380.94524879698	11369.4439195381	5754.50336892831	6853.57706938741	8863.4950196632	6147.3904129374	8413.6727085375	8555.92286993789	8373.55084950925	12810.7018354316	9168.74958314051	14174.8292238462	5806.22492346242	19582.4819249749	9467.99644601906	5300.97585079081	7295.87314128048
ENSG00000231926.1	0	0	0	0	0	1	0	0	0	0	0	0	0	3	0	0	0	0	0	0	0	0	0	0	0	0	0	0	0	0	0	0	2	0	0	0	0	0	0	0	0	1	0	0	0	0	0	0	2	0	0	0	0	0	0	0	0	0	0	0	1	0	0	0	0	0	0	0
ENSG00000231927.1	0	0	0	0	0	0	0	0	0	0	0	0	0	0	0	0	0	0	0	0	0	0	3	0	0	0	0	0	0	0	0	1	0	0	0	0	0	0	1	0	0	1	0	0	0	0	0	0	0	0	0	0	0	0	0	0	0	0	1	1	0	0	0	0	0	0	0	0
ENSG00000231929.2	0	0	0	0	0	0	0	0	0	0	0	0	0	0	0	0	0	0	0	0	0	0	0	0	0	0	0	0	0	0	0	0	0	0	0	0	0	0	0	0	0	0	0	0	0	0	0	0	0	0	0	0	0	0	0	0	0	0	0	0	0	0	0	0	0	0	0	0
ENSG00000231930.1	0	0	0	0	0	0	0	0	0	0	0	0	0	0	0	0	0	0	0	0	0	0	0	0	0	0	0	0	0	0	0	0	0	0	0	0	0	0	0	0	0	0	0	0	0	0	0	0	0	0	0	0	0	0	0	0	0	0	0	0	0	0	0	0	0	0	0	0
ENSG00000231931.1	0	0	0	0	0	0	0	0	0	0	0	0	0	0	0	0	0	0	0	0	0	0	0	0	0	0	0	0	0	0	0	0	0	0	0	0	0	0	0	0	0	0	0	0	0	0	0	0	0	0	0	0	0	0	0	0	0	0	0	0	0	0	0	0	0	0	0	0
ENSG00000231933.7	0	1	0	0	1	1	0	0	0	0	0.756896793166223	0	6	6	0	0	0	0	0	0	1	0	5	0	0	0	0	1	1	1	0	0	0	0	0	0	0	0	0	0	0	15	3	0	0	0	0	0	0	0	0	0	0	0	0	0	0	1	0	0	3	7	0	0	0	0	0	9
ENSG00000231934.2	0	1	0	3	2	4	0	1	0	1	0	0	0	4	0	1	0	0	1	0	2	0	5	1	2	0	3.74515669041103	1	0	0	1	1	0	2	0	0	0	0	1.20852849000302	1	0	9	7	0	0	3	0	0	0	2	1	3	1	0	0	0	1.06150876893619	1	1	0	19	3	0	0	1	0	3	0
ENSG00000231937.1	0	0	0	0	0	0	0	0	0	0	1.11610716879966	1	0	2	0	0	0	0	2	0	0	0	0	0	0	0	0	0	0	0	1	0	0	2	0	0	0	1	0	0	1	2.30528197852805	0	0	0	0	0	0	0	1	1	0	0	0	1	4.0363516427713	1	0	0	1.13805837815771	2	0	0	0	0	0	0	0
ENSG00000231940.1	4.07658056280355	0	6.02769587833072	0	0	0	1.01410781167602	0	2.03821956828817	0	2.0320073199259	0	2.02986299983893	0	1.02890418904504	1.01686891380512	4.09275077347426	4.05367584495269	2.02932189378278	3.06873713093751	0	3.06212264696457	1.02913943445078	1.01918178808841	1.91178934445078	2.03744995249733	4.03882643408211	3.05690641946669	0	0	3.03100388888954	3.10277463960464	9.25233123252061	0	0	4.08300592580395	4.10416949776025	0	8.898831039735	16.9826450713614	13.2705383735251	7.09591220029377	6.0272920183527	3.76746643289846	9.11624852720187	5.08081910949475	1.01382043693225	0	0	15.232240276166	4.04413974793314	0	2.02651905893052	7.13559152699556	1.01507850345418	3.55634206593389	8.16521713630968	3.07094391035718	5.12431935718342	5.09345163870151	11.2183159982205	4.05107787651763	5.06510181770976	1.02105528860383	14.2353902330786	0	0	7.15789369856387
ENSG00000231942.3	2.0017769206232	0	0	0	3.00213291509096	1.00045736213217	0	1.00091791805487	0	2.00063026337146	2.00097765213869	0	0	2.00107081614032	1	0	4.00201118195595	0	2.00064674146869	0	0	2.00043277418862	1.00010866743381	2	0	0	0	8.00323710031004	4.00196832828512	3.00160508203234	5.00287099382934	0	2.03773814832034	5.21473084677027	3	2.00083433495353	0	0	1.00022980972199	0	1.00047191225489	3.00223353630858	0	4.00105700732341	0	0	0	0	1.00054720034222	1.00030328305475	0	3.0024539744533	2.00140737378421	1	0	0	0	2.00115429272875	1.00052426862487	0	0	0	0	2.00081460980983	1.00019018498778	1	0	0
ENSG00000231943.9	3.5710492558301	4.77211610015105	0.920797802956464	1.1106342606176	6.24742993855944	3.47044901641235	1.28821923924063	0.913879328323644	8.17357286144139	3.59069059740068	0.0218495265667872	5.40231072349861	9.79422906968186	2.40489267099862	9.42755473120877	1.49402662929207	5.40881656187723	0	3.04297174921119	2.25207352080293	0.387362616609732	7.30339506953834	4.18687455920082	7.45910190519264	0	4.52447745703611	15.8476965286914	4.12326826985333	10.0925556546435	0	3.73502018966319	8.44454479772587	19.5086753704091	15.8738189354581	6.36045174670537	9.69305900052988	4.05233710018675	16.3356747560518	5.75046643108604	6.9477298133499	7.51571549135104	4.025382208573	2.72924254940783	14.4345102596817	6.18736657064878	1.41421707671389	2.42676564241351	2.92912434855405	0.075922756054137	4.60500963391137	2.77364596838604	3.92918983091353	3.2899811106425	4.98800614151735	3	4.84591253977507	9.63685722018242	8.32013812799235	8.74208768589481	7.40755874712488	28.3756280769667	0.326275520709638	2.44300764936246	7.79008490154507	9.56454320184424	2.36703989522408	2.34831413755951	12.2569366916869
ENSG00000231944.1	0	0	0	0	0	0	0	0	0	0	0	0	0	0	0	0	0	0	0	0	0	0	1	0	0	0	0	0	0	0	0	0	0	0	0	0	0	0	0	0	0	2	0	0	0	0	0	0	0	0	0	0	0	0	1	0	0	0	0	0	1	0	0	0	0	0	0	0
ENSG00000231947.1	0	0	0	0	0	0	1	0	0	0	0	0	0	0	0	0	0	0	0	0	0	0	0	0	0	0	0	0	0	0	0	1	0	0	0	0	0	0	0	0	0	3	0	0	0	0	0	0	0	0	0	3	0	0	0	0	0	0	0	0	0	0	0	0	0	0	0	0
ENSG00000231948.2	2	0	1	1	4	6	0	1	5	2	1	0	0	0	1	0	1	4	2	2	2	2	4	2	0	0	5	3	5	3	7	2	4	5	0	2	3	7	6	3	4	1	0	2	4	3	0	0	8	3	0	0	0	3	1	2	5	4	1	2	0	1	2	0	6	0	6	2
ENSG00000231949.1	0	0	0	0	0	0	0	0	0	0	0	0	3	0	0	0	0	0	0	0	0	0	0	0	0	0	0	0	0	0	0	0	0	0	0	0	0	0	0	0	0	0	0	0	0	0	0	0	0	0	0	0	0	0	0	0	0	0	0	0	2	0	0	0	0	0	0	0
ENSG00000231951.1	0	2	0	0	0	0	0	0	0	0	0	0	0	0	0	0	0	0	0	0	0	0	0	0	0	0	0	0	0	0	0	0	0	0.0274456657900262	0	0	0	0	1	0	0	0	0	3	0	0	1	0	0.0913275752208477	0	0	0	0	0	0	0	0	0	0	0	0	0	0	0	0	0	0	0
ENSG00000231952.3	0	0	0	0	0	0	0	0	0	0	0	0	0	2.53591733071725	0	0	0	0	0	0	0	0	1.36583487792431	0	0	1.24126561026909	0	0	1.24845777479507	0	0	0	0	0	0	0	0	0	0	2.11962587386437	0	0	0	0	0	0	0	0	0	0	0	0	0	0	0	0	0	0	0	0	0	4.6045307042986	0	0	0	0	0	0
ENSG00000231953.2	6.74344975113719	2.67334377658646	3.80368231212908	2.00611072023496	5.13932623508544	3.83249344028436	1.15553788312067	1.33448421254134	0	3.19722126795578	0	0	0	9.92584865604832	5.07592328237195	0	0	0	1.05995985076804	2.65021655792201	2.38000511319496	0	5.62103700711306	3.09615766444165	1.33747913662856	0.60597524892086	2.15743701974521	0	6.29785544886142	0	0	5.17159594730479	5.11341280043972	2.08435545586808	7.0762994313651	0	3.09006530119398	4.1893207911999	2.53978182228025	0	2.77664652140904	29.8990018184661	0	3.31352768491041	1.08316004917725	0	2.15305041958898	0	0	2.39568004365836	5.36765941137483	6.42174801729654	0	1.02020894610408	0	4.46046442297109	2.2024121570633	4.21525506891852	1.03508565852849	0	17.1011885796341	0	7.27887389152728	0	6.47966224633709	0	0	6.21276535985519
ENSG00000231954.1	0	0.0221901923358657	0	0	0	0	0	0	0	0	0	0	0	0	0	0	0	0	0	0	0	0	0	0	0	0	0	0	0	0	0	0	0	0	0	0	0	0	0	0	0	0	0	0	0	0	0	0	0	0	0	0	0	0	0	0	0	0	0	0	2	0	0	0	0	0	0	0
ENSG00000231955.1	0	0	0	0	0	0	1.79408525289434	0	0	5.48262666261744	1.15907390111927	0	0	0	0	4.1905445463875	0	4.00784231763914	2.53568533361486	0	1.40943565468186	0	1.08477090272767	1.33270687405928	0	0	13.6484377800018	0	0	0	0	0	0	0	0	0	0	0	0	11.9408534527011	7.62186751870412	0	0	0	0.762348365959237	0	0	2.96543961095798	0	0	4.01711385084258	0	0	9.90444923316947	0	0	0	0	0	0	0	0	14.810285127297	0	0	1.80677366873117	0	0
ENSG00000231956.1	0	0	1	0	0	1.00011496127417	0	0	1.0002912829877	0	0	0	0	0	1.0003216478357	0	0	0	0	0	0	0	3.00033413023173	0	0	0	0	0	0	0	0	1	2.00050949562328	0	0	1.0001309698968	0	0	0	0	0	0	0	0	0	0	0	0	0	1.25158334945106	0	0	0	1.00039120989028	0	0	0	0	0	0	3.03452346775259	0	2	0	0	0	0	0
ENSG00000231957.2	0	0	0	0	0	0	0	0	0	0	0	0	0	0	0	0	0	0	0	0	0	0	0	0	0	0	0	0	0	0	0	0	0	0	0	0	0	0	0	0	0	1	0	0	2	0	0	0	0	0	0	0	0	0	0	0	0	0	0	0	4	4	0	0	0	0	0	0
ENSG00000231961.1	0	0	0	0	0	0	0	0	0	0	0	0	0	0	0	0	0	0	0	0	0	0	0	0	0	0	0	0	0	0	0	0	0	0	0	0	0	0	0	0	0	1	0	0	0	0	0	0	0	0	0	0	0	0	0	0	0	0	0	0	0	0	0	0	0	0	0	0
ENSG00000231963.1	0	0	0	0	0	0	0	0	0	0	0	0	0	0	0	0	0	0	0	0	0	0	0	0	0	0	0	0	0	0	0	0	0	0	0	0	0	0	0	0	0	0.5	0	0	0	0	0	0	0	0	0	0	0	0	0	0	0	0	0	0	0.5	0	0	0	0	0	0	0
ENSG00000231964.1	56	20	23	40	73	42	37	22	65	15	89	8	28	40	44	11	60	18	42	25	47	53	22	35	24	22	75	56	36	24	49	17	52	4	36	45	10	105	40	49	58	68	8	17	47	9	6	18	12	18	62	32	51	61	29	41	22	36	39	88	40	20	42	23	122	78	15	18
ENSG00000231965.4	0	2	0	0	4	2	0	2	1	0	0	0	0	0	0	1	1	0	0	0	0	1	0	0	0	0	0	0	2	2	1	0	7	0	0	0	2	0	1	0	1	1	0	2	0	0	4	0	1	0	0	3	4	3	1	1	0	1	0	4	0	0	0	0	0	0	0	0
ENSG00000231966.1	0	0	0	0	0	0	0	0	1	0	0	0	0	0	0	0	0	0	0	0	0	0	1	0	0	0	0	0	0	0	0	0	0	0	0	0	1	0	0	0	0	0	0	0	0	0	0	0	0	0	1	0	4	0	2	0	0	0	0	0	0	0	0	0	0	0	0	0
ENSG00000231967.1	1	0	1	0	0	0	0	0	0	0	0	0	0	0	0	0	0	0	0	0	0	0	0	0	0	0	0	0	2	0	0	0	0	0	0	0	0	0	0	0	0	0	0	0	0	0	0	0	0	0	1	0	0	0	0	0	0	0	0	2	0	0	0	0	0	0	0	0
ENSG00000231969.2	1.35418295164133	3	3	1	6.99559242954223	2.34194498708362	0	1	6	0	3.96246597514384	1.22543981853388	1	2	1.3702115809912	1	0	0	1.3025429731352	3.27020108200152	0	6.81492199684382	4	0	0	0	0	2	7	1	0	1	15.9091236010792	8	3	0	0	4.40999689344859	4	1	2	7.09737105789627	4	0	0	0	0	0	0	0	2.66435919405056	10	4.16115902857883	0	0	0	1	0	3.55420444784255	12.7021872561894	6	3	0	1.18711765788692	0	0	5	0
ENSG00000231970.1	0	0	0	0	0	0	0	0	0	0	0	0	0	0	0	0.813392721182042	0	0	0	0	0	0	2.34505925950182	0	0	0	0	0	0	0	0	0	0	0	0	0	0	0	0	0	0	0	0	0	0	0	0	0	0	0	0	0	0	0	0	0	0	0	0	0	0	0	0	0	0	0	1.44619812952313	0
ENSG00000231971.6	20.4915163304332	19.415691120666	9.01117912983268	15.1555990798076	8.0273878966867	13.1312049018115	15.5734089872044	16.0124721665574	17.0585805144052	10.0346838530815	8.4211310454504	3.00654306275157	48.6929198360845	33.0421921447439	40.0421908975151	5	10.0155507841716	3.08733224019528	12	5.05283464473322	11.1933678058419	9.00403018430463	26.7797721065108	21.0199344257731	7.14222525967464	18.0018084834123	23	36.3457441079386	8.04889492611466	20.442244055668	21.3819044599523	20.4369452869896	12.2773922558323	7	6	15.2990331456006	2.00854578847049	10.3625790577035	14.0730890080686	38.5096732636706	18.1598557206677	102.330016502992	26.7154833630852	14.9856254712443	25	30	5	23	4.17955425870501	13.5159217593563	20.284328501561	30.060008646373	18.3736057648471	10.7163141405736	13.0448463689713	11.0238518732557	6.38248581672032	18.0108903634826	10.3302942708847	19.0548150749785	83.0763007802256	28.1457149706762	8	7.18233201866539	40.2454813961982	33.2658055015081	18.0876547400945	27.8076233910205
ENSG00000231976.8	6.11557874915689	6.33490057573197	1.09996188970751	2.13416651596942	2.48275297294022	2.02968081255418	0	2.30851832846444	5.84365219038726	0	0	1.10663235567267	1.13593029585328	4.4645861039066	3.23885636010333	0	5.23018146356993	1.13625654953964	1.06371303412998	3.20833102845842	3.29388687956818	0	2.0585043616958	1.06000620405016	1.11562578623382	5.1413116292702	0	1.02821087433487	7.04147744684172	4.34004557058915	4.71107572842354	2.01162200012248	10.5499937752469	2	2	2.25515756581877	1.04152951912419	3.12622639035896	8.62876077983638	0	0	8.63706293886755	0	5	7.20931584999205	1	2.09455008295408	7.59107853999784	1.73746312684366	4.44484994199475	4.93268144748049	0.265486725663721	7.26548672566372	4.18951850029691	0	2.04937664203566	1.12771353245625	4.50672648968952	1.17072516803273	2.15004754896036	6.39720469609474	0	3.11685353288177	6.33937077406394	6.91489919213593	8	0	3.49772634983739
ENSG00000231977.1	0	0	0	0	0	0	3	0	3	4	0	1	0	0	0	1	0	0	1	0	0	1	1	0	0	0	0	0	0	0	1	0	1	0	0	1	1	0	1	0	0	0	0	0	1	4	0	0	0	0	1	0	0	1	0	0	2	2	1	0	2	4	0	0	0	0	0	0
ENSG00000231978.2	0	0	0	0	3	0	0	0	0	0	0	0	1	0	0	0	0	0	1	0	1	0	0	0	0	0	5	0	0	0	1	0	2	0	0	1	0	1	1	0	0	0	0	0	0	0	0	0	0	0	0	0	0	2	0	0	0	0	1	2	0	0	1	4	0	0	0	0
ENSG00000231979.1	0	0	0	0	0	0	0	0	0	0	0	0	0	0	0	0	0	0	0	0	0	0	0	0	0	0	0	0	0	0	0	0	0	0	0	0	0	0	0	0	0	2	0	0	0	0	0	0	0	0	0	0	0	0	0	0	0	0	0	0	1	0	0	0	0	0	0	0
ENSG00000231980.1	0	0	0	0	0	1	0	0	0	0	0	0	0	4	0	0	0	0	0	0	0	0	1	0	0	0	0	0	0	0	0	1	0	0	0	0	0	0	0	0	0	9	4	0	0	0	0	0	0	0	0	2	0	0	0	0	0	0	0	0	7	0	0	0	0	0	0	0
ENSG00000231981.3	0	0	0	1	0	2	0	0	0	0	0	0	0	0	0	0	2	0	0	0	0	0	0	0	0	0	0	0	0	0	0	0	0	0	0	0	0	4	2.21519926727061	0	0	1	0	0	0	0	0	7	0	0	3	0	0	0	0	0	1.00323717607355	0	0	1.1214006843037	4	0	0	0	0	0	0	0
ENSG00000231982.1	0	0	0	0	0	1	0	0	1	0	1	0	0	0	0	0	2	0	0	0	0	0	0	2	0	0	0	0	0	2	0	0	1	0	0	0	1	0	1	1	0	1	0	0	0	2	0	0	0	3	0	0	0	2	0	0	0	0	3	0	4	0	1	0	1	0	0	0
ENSG00000231983.1	0	0	0	0	0	0	0	0	0	0	0	0	0	0	0	0	0	0	0	0	0	0	0	0	0	0	0	0	0	0	0	0	0	0	0	0	0	0	0	0	0	0	0	0	0	0	0	0	0	0	0	0	0	0	0	0	0	0	0	0	0	0	0	0	0	0	0	0
ENSG00000231984.1	0	0	0	0	0	0	0	0	0	0	0	0	0	0	0	0	0	0	0	0	0	0	0	0	0	0	0	0	0	0	0	0	0	0	0	0	0	0	0	0	0	1	0	0	0	0	0	0	0	0	0	0	0	0	0	0	0	0	0	0	1	0	0	0	0	0	0	0
ENSG00000231985.1	0	0	0	0	0	0	0	0	0	0	0	0	0	0	0	0	0	0	0	0	0	0	0	0	0	0	0	0	0	0	0	0	0	0	0	0	0	0	0	0	0	0	0	0	0	0	0	0	0	0	0	0	0	0	0	0	0	0	0	0	0	0	0	0	0	0	0	0
ENSG00000231986.1	0	0	0	0	0	0	0	0	0	0	0	0	0	0	0	0	0	1	0	0	0	0	0	0	0	0	0	0	0	0	1	0	0	0	2	0	0	0	0	0	0	0	0	0	0	0	0	0	0	0	0	0	0	0	0	0	0	0	1	0	1	0	0	0	0	0	0	0
ENSG00000231987.1	1.03840218925471	5	0	3	2.40507093610466	2	2	0	2	2	1	0	1	1.01816358223082	4	0	1	0	0	0	1	2	1	0	0	0	2.08815007015083	1	0	2.09367232080119	1	1	1	2	0	1	0	1	0	0	0	5.00744190661838	3	0	2	0	0	10.2305145601629	0	0	1	1	3.00904993773049	2	1	0	0	1	1	2	8.24031862093409	0	1	2.13573292188102	0	0	0	3
ENSG00000231988.1	0	0	0	0	0	0	0	0	0	0	0	0	0	0	0	0	0	0	0	0	0	0	1	0	0	0	0	0	0	0	0	0	0	0	0	0	0	0	0	0	0	5	0	0	0	0	0	0	0	0	0	0	0	0	0	0	0	0	0	0	0	0	0	0	0	0	0	0
ENSG00000231989.5	3.40517573678702	1.08365344319817	0	1.13813574303319	2.35497325325351	1.16062454059383	3.38710791899337	6.93432470921455	3.48931490341159	0	1.19303978707166	0	1.19356746433271	0	0	1.11064136430667	3.43011082617917	1.16241114765407	3.52364805333714	0	4.59773611423484	1.13522473662255	3.46725325472994	2.29943118009959	0	0	2.31646488220553	0	0	1.12942257865296	1.16351228644584	0	0	8.05074140337978	10.3466402877869	1.16517028633343	0	1.16517463607927	3.41455638823395	1.13462911787739	6.98574573334736	11.4859339373557	1.21140894514285	0	0	2.5030010734591	0	0	0	0	0	3.47161419568901	4.49321140200952	4.68641808162127	0	0	1.13620142440264	3.45066025774157	2.26711524979393	5.73699928772186	4.63901022847779	0	1.146594539938	0	1.15267703105991	0	0	7.32624452850771
ENSG00000231990.2	0	0	0	0	0	0	0	0	0	0	0	0	0	2	0	0	0	0	0	0	0	0	0	0	0	0	0	0	0	0	0	0	0	0	0	0	0	0	0	0	0	0	0	0	0	0	0	0	0	0	0	0	0	0	0	0	0	0	0	0	4	0	0	0	0	0	0	1
ENSG00000231991.4	0	0	0	0	0	0	0	1.78682169945087	1.78374405272928	0	3.55812188938265	0	3.4541586651838	1.78441352948128	0	2.24800526106717	13.5280234878898	1.75902905164702	1.75776438086506	1.71078008941177	1.73581120031181	0	0	1.747422492073	0	0	0	5.48227148714933	1.79171163852487	2.61965320485138	5.73970518611807	1.75518462985703	0	0	0	2.62404694870651	1.71831241970118	1.7669663118746	2.08811143917742	1.74730999933969	0	0	0	1.62387249626962	3.50860565586424	0	0	0	0	0	0	0	0	0	3.48587709267441	2.2026573287629	1.99232033925112	0	0	0	1.76015636088372	0	0	0	0	0	8.50858518631178	0
ENSG00000231992.1	0	0	0	2	2	2	0	0	1	0	2	0	0	2	0	1	2	0	0	2	0	1	0	0	0	4	1	0	2	0	2	1	0	3	0	0	1	0	0	0	0	4	0	1	1	0	0	0	0	0	4	0	0	0	0	0	5	2	0	3	0	0	0	2	5	0	0	2
ENSG00000231993.1	0	0	1	0	0	0	0	2	3	0	0	0	0	0	1	1	1	0	2	0	0	0	1	2	0	0	0	0	0	1	0	0	8	6	1	3	0	6	1	0	1	4	0	0	3	0	0	0	0	0	2	4	1	3	0	0	1	0	0	1	0	0	1	1	0	0	0	0
ENSG00000231995.2	0	0	0	0	0	0	2.57887903351654	0	0	0	3.48483376873817	0	0	0	0	0	0	0	0	0	0	0	0	0.7741410988446	0	0	0	0	2.77735749778822	0	0	0	0	0	0	0	0	0	4.53615727082104	0	0	0	0	0	0	0	0	0	0	0	0	0	0	0	0	0	0	0	0	0	0	4.39194240420317	0	0	7.62659133993079	0	0	0
ENSG00000231996.1	0	0	0	0	0	0	0	0	0	0	0	0	0	0	0	0	0	0	0	0	0	0	0	0	0	0	0	0	0	0	0	0	0	0	0	0	0	0	0	0	0	0	0	0	0	0	0	0	0	0	0	0	0	0	0	0	0	0	0	0	0	0	0	0	0	0	0	0
ENSG00000231999.7	86.6230975660724	60.2484838614716	89.5223790089832	93.4378031887067	108.637868156681	198.91586032776	81.7869097833487	129.95476326087	144.823568994941	36.8851912390967	70.4616523022716	40.7990072412761	28.3594542502842	47.4826723783498	119.484789158307	32.189354677001	142.278848283353	113.81077293843	149.266034983966	68.0438117890905	59.8131739609657	87.4709307747181	136.120093210986	101.701883931184	56.1834622340555	64.2796875474963	220.156924342652	270.560232447323	149.906663353618	146.457408669202	189.41999294462	51.4954725764636	291.85333902559	142.638674550897	127.786063847592	167.9912167695	94.4943522360606	120.241451213732	276.255525485832	115.085513551021	316.998814221632	261.825484382953	33.4440663056379	126.718706279589	153.685455855195	28.1318325599988	48.0012082174894	34.0536056117003	108.422398319639	98.4652470565771	139.629557546867	206.725374943796	258.849461053652	121.996565809248	57.4952317174126	131.328217299222	285.335190081016	148.532653150544	173.627032262817	175.300684229481	221.962390928075	55.5515767110196	95.3725792321897	113.140075502559	242.808446258839	119.585097180799	93.6157950355017	90.9545774725118
ENSG00000232000.3	21.2605362313798	15.6114478891805	16.0890048811545	14.5553830527324	16.7559724048853	48.6145153558305	10.2337945795737	13.1556156293239	32.914064977726	10.6501778326717	21.6963594930538	9.04658339266174	15.4532395983137	32.541562395724	22.0182838620427	10.200634345223	16.2537552512529	13.1229109485358	22.393944586418	13.642393288956	10.1110457227242	18.2123959640342	28.0827248482237	17.9695151942841	10.0898715455303	12.2200446864362	37.4166466389279	50.7223326418434	40.5219222340833	15.4975100499184	24.2842140004201	13.3804811404574	29.7798615526789	8.64115687618409	9.03595325389531	23.3028115180192	8.06150414813937	30.8936353517259	43.8418418316212	30.9402553074859	34.2853130872872	98.8076954860812	13.5711835229896	11.4893526650388	29.9811126585304	5.10203045682337	11.0472873103534	7.1661155171904	2.02271760093072	17.963151637367	21.8254440759129	14.3537106312953	33.8514319473855	22.6118755761291	6.53045864883662	20.4512839910324	24.1972176225915	17.5186993128133	22.7132732652641	55.4776952510575	67.0887111788964	22.1021154145603	22.0333230285649	21.2461067024245	56.541629788296	3.01860535917957	9.03995178018326	22.6168183985947
ENSG00000232001.2	0	0	0	0	0	0	0	0	0	2	0	0	0	0.870988946239708	0	0	0	0	0	0	0	0	0	0	0	0	0	0	0	0	0	0	0	0	0	0	0	0	0	0	0	3	0	0	0	0	0	0	0	0	0	0	0	0	1	0	0	0	0	0	3	0	0	0	0	0	0	0
ENSG00000232002.2	0	0	0	1	0	0	0	0	0	0	0	0	1	4	0	0	0	2	0	0	0	0	0	0	0	0	0	0	0	0	0	0	0	0	0	0	0	0	0	0	0	2	0	0	0	0	0	0	0	0	0	0	0	0	0	0	0	0	0	0	1	5	0	0	0	0	0	1
ENSG00000232003.2	0	0	0	0	0	0	0	0	0	0	0	0	0	0	0	0	0	0	0	0	0	0	0	0	0	0	0	0	0	0	0	0	0	0	0	0	0	0	0	0	0	0	0	0	0	0	0	0	0	0	0	0	0	0	0	0	0	0	0	0	0	0	0	0	0	0	0	0
ENSG00000232004.1	0	5.02861012257204	1.00392079459246	2.00748468550782	1.00377602710406	1.00408624590411	1.00447747983394	3.0127803547556	1.0043953051072	0	2.00875944160452	0	3.0140147226037	0	0	0	2.00898915444902	1.00340947395635	1.00242144460995	0	1.0026802250382	2.00719828519005	0	0	2.00410903280452	1.00415257706972	7.03850704669614	2.01156857739305	1.00579230059599	2.00899322978873	5.01793144724123	0	2.00711103467966	0	1.00509848286933	2.0084552573322	1.00504638105728	1.00416551400407	1.00444456485877	2.00800268152007	0	3.01136685133967	0	0	0	2.00867670883673	0	0	0	0	3.01102087090964	5.0171845575578	1.00389528637391	0	2.0053569760815	0	1.00431155978877	1.00371069641408	1.0043763314303	2.00827768368428	5.01811410937984	0	3.01182778628854	2.00740892328772	5.01843200803269	0	0	1.00459547919085
ENSG00000232006.9	2	1	2.00502686652091	2	7	9.68832618526144	4	3	9.0288969441961	1	6.50157938651216	1	5.03392874302196	7	13.0140493341005	1.31688017938403	1	2.02391484872631	3.00159576185742	2	2	8	6.58577941311651	3	4	10	5	7	7.59893173418199	6.2697572919236	10.6565238128188	4.35944231253191	3	2	7	2	5	1	6	9	4	28.8346615523868	4	6	5	0	2	13	3	2	6.0042702663015	0	21.7478617782807	0	5	5	3	8	1	13	17.572047561341	6.00340493655861	7.00934077776442	7	12.2022730952177	6	2.02938607577129	6.13126900420262
ENSG00000232009.1	0	0	0	0	5	1	0	0	0	0	0	0	0	0	0	0	0	0	0	0	0	0	0	0	0	0	0	0	0	0	0	0	0	0	0	0	0	0	1	6	0	1	0	0	0	0	0	0	0	0	1	0	0	0	0	0	0	0	0	0	0	2	0	0	0	0	0	0
ENSG00000232010.1	8	3	2	1.63771813064759	0	1.40231620607455	0	5	1	3	0	0	2.59188113483734	4	0	0	7.92453917346641	1	2.64079227906782	4	0	5	6	3.66124728232019	0	0	13.846153846956	4	3	2	2	1	10	0	1	0	2	3	5	8	10	3	3	9	14	0	9	0	0	5.86574173992081	5.76255073793138	3	5	3	0	5	5.4529043800281	3	5	18.4431303948491	21	4	1.20607138211819	4	7	0	1	0
ENSG00000232015.2	0	1	0	0	0	0	0	1	0	0	0	0	0	0	0	0	1	0	0	0	1	0	1	0	0	0	0	0	0	0	0	0	0	0	0	0	0	0	0	0	0	0	0	1	0	0	0	0	0	0	0	0	0	0	0	0	0	0	0	0	0	0	0	0	0	0	0	0
ENSG00000232019.1	0	1	0	2.05463790181039	0	2.00695100752708	3.08611846908539	1.02697247317946	0	1.01366195667139	1.00888812500898	0	1.04211861079275	0	0	2	1.00782964389207	0	1.00433254050534	2	0	0	0	2	0	0	0	5.69203947099636	0	1.0295797770673	2.01314204413784	0	0	0	0	2.02075849587578	2.01628260850648	0	0	0	2.94512330399318	0	0	5.02695868522859	1.01877473150137	3.11591948277075	1.03526493485188	0	0	0	1.04673540345497	0	0	1.02441318945308	1.03259187165456	3.08105186123902	1.0360490328533	1.0209153493624	0	0	3.49692608850791	0	3.0563448817777	3.43499540587781	3.43152806913506	0	0	0
ENSG00000232021.7	61.1453795026626	12.3619217868821	46.5108239421745	49.3456371503793	43.5662172851894	64.3003642865867	30.0010007935398	40.1660512211802	73.0110312532475	10.3693947992393	21.8502883294875	13.142799439193	23.2047920837929	10.3911179661276	74.1226346031793	10.6799603599148	55.5032401303095	37.2395435980936	41.8867183812958	13.2726658136433	20.4683712457281	36.7099056082426	74.5072301176277	40.04648297078	34.088706909113	20.2880502115432	98.6405157067198	121.799294628947	57.1739792605075	18.9816078322018	69.3091643014536	28.4209675638378	73.8033334499894	48.0022759207547	53.1060617115078	61.632443485334	29.1321265810775	49.3606607482084	60.7430477332577	45.2157632929397	157.10873969983	104.792691903285	16.7397998818843	38.3493176543989	83.4403301526552	17.557124002712	19.0023847534618	24.885837458923	28.5955277062228	83.0754128146587	43.3822197629331	79.2182978221169	98.1007501425336	55.1331724868349	13.3497610443032	52.4372191450672	77.7109856873301	56.7444850929485	44.1425459256044	41.2350932638156	126.234581552986	46.9106337257929	57.0521028006824	39.4335396102125	54.0251816459442	23.0688859116409	13.0146977638488	52.2930629256547
ENSG00000232022.7	70	19	34	35	78	35	10	58	24	53	61	42	36	30.2677469409655	145	39	21	47	49	47	20	48	43	47	23	21	79	71	34.1610235090386	59	129	33	107	151	31	197	122	117	217	86	57	74	38	111.822140136055	107	20	22	35	39	69	84	24	68	37	35	29	85	67	89	76	139.808264523977	24	27	60	62	83	21	75
ENSG00000232023.3	0	0	0	0	0	0	0	0	1.00148991715897	0	0	0	0	1.00402115441391	0	0	2	0	0	2	0	0	0	1	0	0	0	0	0	0	1	0	0	0	0	2.02080091734797	0	1	1	0	0	5.54941580284412	0	0	0	0	0	0	0	0	0	0	0	0	0	0	3.08357816762761	1	0	0	4.24906705364918	1	0	0	0	0	0	0
ENSG00000232024.2	7.55959108850846	29.1810167824317	22.2105640462696	0	0	28.3333360634505	21.0911609512042	22.043155242997	0	1.31220312740397	4.933097292791	0	0	0	0	0	1.3879278701192	3.53470548726076	0	25.1022907132335	0	0	0.0628874247920106	4.08610099476111	0	0	0	0	51.5588635409722	0	15.395262761504	0	9.49640658724971	4.68222304877613	0	0	0	38.4831878917729	1.16689646197176	0	4.15949717424733	0	0	19.8146986092069	38.8466896638698	0	39.6760278523229	0	0	0	0	0	0	0	0	0	0.125761974480785	14.1002495446057	47.8775495999876	7.04728702896656	0	0	0	7.81469342576833	0	0	0	0
ENSG00000232027.2	0	1	1	0	3	5	0	4	6	0	1	0	7	0	3	0	2	3	1	2	2	0	3	10	1	2	5	9	3	2.00274814454396	7	1	4	2	0	1	1	7	3	2	8	1	0	2	6	0	0	0	0	0	5	12	5	0	1	4	4.00543994128841	1	6	3.00355345945533	2	0	3.00324111242892	3	4	5	0	7.01076195560012
ENSG00000232028.1	0	0	0	0	0	1	0	0	0	0	0	0	0	0	0	0	0	0	0	0	0	0	1	0	0	0	0	0	0	0	0	0	0	0	0	0	0	0	0	0	0	0	0	0	0	0	0	0	0	0	0	0	0	0	0	0	0	0	0	0	0	0	0	0	3	0	0	0
ENSG00000232029.1	0	0	0	0	0	0	0	0	0	0	0	0	0	0	0	0	0	0	0	0	0	0	0	0	0	0	1.5	0	0	0	0	0	0	0	0.5	0	0	0	0	0	0	0	0	0	0	0	0	0	0	0	0	0	0	0	0	0	0	0	0	0	0	0	0	0	0	0	0	0.75
ENSG00000232030.3	0	0	0	0	0	0	0	0	0	0	0	0	0	0	0	0	0	0	0	0	0	0	0	0	0	0	0	0	0	0	0	0	0	0	0	0	0	0	0	0	0	0	0	0	0	0	0	0	0	0	0	0	0	0	0	0	0	0	0	0	2.46582956470863	0	0	0	0	0	0	0
ENSG00000232031.1	0	0	0	0	0	0	0	0	0	0	0	0	0	0	0	0	0	0	0	0	0	0	0	0	0	0	0	0	0	0	0	0	0	0	0	0	0	0	0	0	0	0	0	0	0	0	0	0	0	0	0	0	0	0	0	0	0	0	0	0	0	0	0	0	0	0	0	0
ENSG00000232032.1	0	0	0	0	0	0	0	0	0	0	0	0	0	0	0	0	1	0	0	0	0	0	0	0	0	0	0	0	0	0	0	0	0	0	0	0	0	0	0	0	0	0	0	2	0	0	0	0	0	0	0	0	0	0	0	0	0	0	0	0	2	0	0	0	0	0	0	0
ENSG00000232034.1	0	0	1	0	0	0	0	0	0	0	0	0	0	1	0	0	0	0	0	0	0	0	0	0	0	0	0	0	0	0	0	0	0	0	0	0	0	0	0	0	0	2	0	0	0	0	0	6	0	0	1	0	0	0	0	0	0	0	0	1	0	0	0	0	0	0	0	0
ENSG00000232035.1	0	0	0	0	0	0	0	0	0	0	0	0	0	0	0	0	0	0	0	0	0	0	0	0	0	0	0	0	0	0	0	0	0	0	0	0	0	0	0	0	0	0	0	0	0	0	0	0	0	0	0	0	0	0	0	0	0	0	0	0	0	0	0	0	0	0	0	0
ENSG00000232036.2	0	0	0	0	0	0	0	2	0	0	0	0	1	0	0	0	0	0	1	0	0	0	0	1	0	0	0	0	1	0	0	0	0	0	0	0	0	0	0	0	0	0	2	0	0	0	0	0	0	0	0	0	0	0	0	0	1	0	2	0	1	6	0	0	0	0	0	0
ENSG00000232037.3	0	3.160386085494	1.05163491592462	0	0	0	0	0	1.02104086040727	0	0	0	2.05050913900718	0	0	0	1.03414520182519	0	0	0	0	0	0	0	0	0	0	1.02901806497935	1.02759146306402	0	0	0	0	3.08025302624558	0	0	0	1.02734495362742	0	1.02678041133625	0	4.652383011181	1.02366794074362	0	0	0	1.02603868427647	1.0279844484378	0	1.03124749028878	0	0	0	0	0	0	0	2.05288283028818	0	0	3.06368867643588	0	0	0	1.03438049607146	0	0	3.08366242884749
ENSG00000232039.2	2	0	1	0	0	0	3	0	1	0	0	0	2	1	0	0	0	0	0	0	2	1	0	0	0	0	4	0	0	0	1	2	0	0	0	0	0	4	0	0	8	1	0	0	2	0	0	0	0	0	0	0	0	0	0	1	0	0	0	0	2	6	0	0	0	0	0	0
ENSG00000232040.4	12.0187254774999	3.05464630999472	5.00698014541151	6.10196288759218	9.23229219195508	10.0198737445693	13.6835059467759	2.36413514036271	14.0378026085176	1	13.2189453980525	2.1783192921754	9.1739390913424	15.3349851680021	17.2027141348647	3.03772412815781	15.67953776562	7.00380764643823	5.45221873817722	3.03465141396286	5.01875653509784	5.0107169301645	22.2980166769733	15.0402364826267	3.24724372273056	7.67191067937392	24.9878371675632	19.8978313052205	3.11559712878127	9.05458080300312	12.2107370174355	10.4032374332435	8.76624845866151	6.00039976984831	7.18285721728082	11.6605541198517	6.01602085511177	9.44395078995491	19.2090724773201	17.043635733256	35.702648687178	71.6581667259613	17.2884917846871	10.0047722467933	22.1528132855367	6.01660092710114	4.05704436291362	1.89822013863476	4.17044824466499	2.19433819015199	9.57069963160005	12.0295893106647	10.689170392971	6.00992773701692	1.01475510987714	6.17480750443054	17.1539916683628	8.7183196552473	6.01245370110562	17.3074067976619	41.3665102862103	15.2718767494277	6.01059483065076	1.44681471634776	21.5995220383394	6.69309735440448	9.1770495450422	24.8576174178013
ENSG00000232041.1	0	0	0	0	0	1	1	0	0	0	0	0	2	0	0	0	0	0	0	0	0	0	0	0	0	0	0	0	0	0	0	0	1.00819629631579	0	0	0	0	0	0	0	3	1.04683071377895	0	0	0	0	0	0	0	0	0	0	0	0	0	0	0	1.01102271527566	0	1.00826524372374	1	0	0	0	0	0	0	0
ENSG00000232042.1	0	0	0	0	0	0	0	0	0	0	0	0	0	0	0	0	0	0	0	0	0	0	0	0	0	0	0	0	0	0	0	0	0	0	0	0	0	0	0	0	0	0	0	0	0	0	0	0	0	0	0	0	0	0	0	0	0	0	0	0	2	0	0	0	0	0	0	0
ENSG00000232043.1	6.07048003186975	4.03399540814647	8.10808767198995	10.1119581533745	23.2854575366467	34.4307951115653	15.1674380712997	14.1841427083057	22.2428554210795	7.09601414200745	15.1419966156693	10.038379769956	8.05772217487801	4.02607731525015	11.1064869402704	2.01126106964389	34.4270139041061	13.1668618822864	20.2587751338467	17.193027945121	10.1054855787835	14.1645167880272	13.1282795475089	22.2519478344202	5.03140724100306	4.05193668832919	36.4527237761553	73.8863295364743	28.2872219721165	19.3047521134744	19.3032473228153	2.01478549010931	59.7525661503948	20.1525006830317	1.0106540905329	21.2865511027063	10.0572540715182	22.1819029440922	59.631217722072	6.05040131222201	50.4660161153936	17.179781630108	0	39.5775867356443	11.1409804231916	14.1415797716485	15.1287067673124	2.03092218535189	26.1496484792477	22.1287439763665	15.1947085503693	30.5160589026288	56.697105460536	15.1589666172307	7.03141707073702	18.2236428161303	45.4873469084217	21.1722974327759	19.1464732927203	42.4840600596608	15.1100363009147	19.0987027927537	8.07983509050329	30.2615954483065	26.2408632014802	8.00405499323133	8.07786608907267	9.06463419737809
ENSG00000232044.7	21.2987145134262	31.0986272342888	13.3774975542817	25.3274792894432	27.8442227193929	27.1265482545242	24.4884697426734	28.0458712711448	41.1618993996598	7.24367754556999	25.1252486503536	10.6289889274797	49.97227716381	124.256211653998	32.3735996938381	20.9950478367591	29.8961916234594	21.0909564143427	34.1351638457495	8.6295092132776	15.4599556720828	10.8061043928478	62.6226799111077	17.9936388386009	20.4931693309592	23.6415178431826	46.3919565163211	42.5682376113929	72.8557725070468	35.5299109901202	25.0244033581968	76.309071244336	46.9595660238924	20.4570432510067	8.34207425062061	29.4714108860525	15.499448271298	37.142440306577	39.5512219921026	22.3135895267019	48.7984171664344	411.523272615889	80.2650132734625	27.3339025223321	19.3707401564963	22.0153182251407	24.9256894415411	20.2713432997075	13.0436612993847	23.5915014048011	46.8064309486837	54.8449094407495	52.0997012840155	19.9521528146889	21.5375846404559	24.7628993397052	35.1734621831918	24.1298747319522	23.130960162553	22.8725044713126	274.961748855749	79.9562858829374	26.0728027218009	48.0335874249458	50.0893580082415	12.1060484706071	8.25946389874563	151.333617971814
ENSG00000232046.7	0.143163392106691	0	3.8969971059393	4.49098619087834	1.65557941889597	5.07752800885861	4.15365952101288	3.61220713453914	8.29509208038017	0	0	1.11877284019934	0	1.09496028372031	0.401307555852901	1.03694550456588	4.860499318228	0	8.77322947331013	0.841996797518421	1.07592721185075	2.55051493659626	1.08660449461162	8.00076719911198	0	0	9.81586121456061	8.29195741561664	5.09330460945838	0	6.55145820240937	0	6.28152301735408	4.2058610665232	0	4.7340209692566	6.44354828678979	4.27440354235644	12.6266510076682	2.00484998027377	11.703644550541	12.4180489470298	0	0	5.18728100015682	4.33030960635829	0.396015082247953	3.57737581799017	0	3.44579482881478	1.64572935298866	5.22086160898154	5.09600607042311	3.40926958820595	0	1.5928392470977	6.16995056194884	2.3145103364176	4.2814633040787	12.7025765519284	2	6.6383309524576	3.12323373042289	4.85991277136306	0	0	7.79986357100343	0
ENSG00000232048.2	0	0	0	0	0	0	0	0	0	0	0	0	0	1	0	0	0	0	0	0	0	0	0	0	0	0	1	0	1	0	0	0	0	0	0	0	0	0	0	0	0	0	0	0	1	0	1	0	0	0	0	1	0	0	0	0	0	0	0	0	4	0	0	0	1	0	0	1
ENSG00000232050.1	0	0	0	0	0	0	0	0	0	0	0	0	0	0	0	0	0	0	0	0	0	0	0	0	0	0	0	0	0	0	0	0	0	0	0	0	0	0	0	0	0	0	0	0	0	0	0	0	0	0	0	0	0	0	0	0	0	0	0	0	0	0	0	0	0	0	0	0
ENSG00000232053.7	24	2	10	8	9	7	1	5	8	3	6	3	2	7	4	2.09140766689106	1	2	23	8	7	1	6	5	4	4	2	12	29	7	38.2151685452796	0	7	25	7	11.2978859977911	5	16	26	0	6	23	2	4	14	0	0	4	9	28	4	4	21	3	1.10151462405995	5	13	6	21	28	32.2662721313765	1	6	4	14.4715307748042	16	4	1
ENSG00000232054.1	0	0	0	0	0	0	0	0	0	0	0	0	0	0	0	0	0	0	0	0	0	0	0	0	0	0	0	0	0	0	0	0	0	0	0	0	1.00124240795406	2.00306158613323	0	0	0	0	0	1.00065293263795	1.00157132193498	1.0036758891661	0	0	0	0	0	0	0	0	0	0	0	0	0	0	1.00282451468252	1.00193555373031	0	1.00139628678073	0	0	0	1.00218527755392
ENSG00000232056.1	0	0	0	0	0	0	0	0	0	0	0	0	0	0	0	0	0	0	0	0	0	0	1	0	0	0	0	0	0	0	0	0	0	0	0	0	0	0	0	0	0	0	0	0	0	0	0	0	0	0	0	0	0	0	0	0	0	0	0	0	0	0	0	0	0	0	0	0
ENSG00000232057.1	0	0	0	0	0	1	0	0	0	0	0	0	0	2	0	0	0	0	0	0	0	0	2	0	0	0	0	0	0	0	0	0	0	0	0	0	0	0	0	1	0	5	0	0	0	0	0	0	0	0	0	0	0	0	0	0	0	0	0	0	2	1	0	0	0	0	0	1
ENSG00000232058.1	0	0	0	0	0	0	0	0	0	0	0	0	0	1	0	0	0	0	0	0	0	0	0	0	0	0	1	0	0	0	0	0	0	0	0	0	0	0	0	0	0	3	1	0	0	0	0	0	0	0	0	0	0	0	0	0	0	0	0	0	1	2	0	0	0	0	0	0
ENSG00000232059.3	0	0	0	0	0	2	1	0	0	0	0	0	0	0	0	0	0	3	2	0	0	0	0	0	0	1	1	0	0	0	1	0	0	1	1	4	0	0	1	0	4	1	0	0	0	0	0	0	0	0	0	0	0	0	0	0	0	1	1	1	1	0	0	0	0	0	0	0
ENSG00000232060.3	0	0	0	0	0	0	0	0	0	0	0	0	0	0	0	0	0	0	0	0	0	0	0	0	0	0	0	0	0	0	3.04585238834952	0	0	0	0	0	0	0	0	0	0	0	0	0	0	0	0	0	0	0	0	0	0	0	0	0	0	0	0	0	0	0	0	0	0	0	0	0
ENSG00000232063.2	59.7013645049214	35.3245106290662	67.2594665860701	76.7071839311816	90.8164620969485	112.146965696646	59.450485200171	71.5417137507438	162.980164780182	50.2747029798562	89.407613420328	26.5962145472993	26.2358684845658	57.7461112884894	71.5076366057158	12.5985020462903	119.014731148146	68.0657709678841	96.6171452894266	46.5409008794588	39.1609022287184	60.6630251005795	68.9924239975919	88.6393145055701	35.9944417090553	59.7638614849435	178.663323607252	141.419160509877	104.194542672602	84.546777617493	134.403544546174	29.6297863080606	160.584471835859	80.2879021220244	53.609511742536	130.439215417161	55.2350016522782	162.689391533006	149.497117547098	38.4627899849203	158.532253494345	256.915549792632	38.8813808906139	80.6793359349047	134.16629043498	38.2979927742609	78.1067927746668	31.6713740632463	31.0508184716743	45.4614855209762	89.199887450965	160.976056146721	180.429009724	66.2763571025672	55.8119703055092	57.1146984284111	135.463335590082	91.1770499746467	104.643012143271	134.794030740276	136.363430862064	21.578264226497	79.038279319535	60.4187184936269	224.678357406038	57.2744403396696	51.3711263162404	54.9712985567634
ENSG00000232064.1	0	0	0	0	0	0	0	0	0	0	0	0	0	0	0	0	0	0	0	0	0	0	0	0	0	0	0	0	0	0	0	0	0	0	0	0	0	0	0	0	0	0	0	0	0	0	0	0	0	0	0	0	0	0	0	0	0	0	0	0	0	0	0	0	0	0	0	0
ENSG00000232065.1	0	1	0	2	2	1	0	3	3	1	2	0	0	0	2	0	3	0	7	2	0	2	4	1	1	2	3	1	1	1	0	1	5	3	2	1	3	0	1	0	0	0	0	1	2	0	1	0	0	3	3	1	7	0	0	1	0	1	4	2	5	6	1	3	0	0	3	4
ENSG00000232068.1	0	1	0	0	0	0	0	0	0	0	0	0	0	0	0	0	0	0	0	0	0	0	0	0	0	0	0	0	0	0	0	0	0	0	0	0	0	0	0	0	0	5	0	0	0	0	0	0	0	0	0	0	0	0	0	0	0	0	0	0	1	0	0	0	0	0	0	0
ENSG00000232069.1	0	0	0	0	0	0	0	0	0	0	0	0	0	0	0	0	0	0	0	0	0	0	0	0	0	0	0	0	0	0	0	0	0	0	0	0	0	0	0	0	0	0	0	0	0	0	0	0	0	0	0	0	0	0	0	0	0	0	0	0	0	0	0	0	0	0	0	0
ENSG00000232070.8	1	3	4.67717568633478	7	12.7574642479754	10.4414722113866	3.87826020239613	3.57442348008386	4	2	3.71104454367656	1.78178694158076	3.75573082465043	7.37579483652123	6.34225118798096	4.12364971327715	9.14814918837744	0	1.7018829828346	5.05972045743329	10	1	9.43421684923736	0	2	2.05605042036455	25.9760741716011	12.3944192280069	3.514673413737	9	1	2.0503653032624	6.43515630897599	5	5	3.01883561643836	2.83318291081605	10	10.7511925042919	3.59792486218048	8.63464314921475	4	3	7	3.77900853532242	1.78178694158076	1	0	12	0	25.1809778982724	17.3616352201258	16.2619715464195	4	4	0	2	1	0	3.87145361885859	3.36511886668107	0	8.0693329475754	2	4.46479300058915	3	0	11.414765455728
ENSG00000232072.1	0	0	0	0	0	0	0	0	0	0	0	0	0	0	0	0	0	0	0	0	0	0	0	0	0	0	0	0	0	0	0	0	0	0	0	0	0	0	0	0	0	1	0	0	0	0	0	0	0	0	0	0	0	0	0	0	0	0	0	0	1	0	0	0	0	0	0	0
ENSG00000232073.1	0	0.0638891008422999	0	0	0	0	0	0	0	0	0	0	0	0	0	0	0	0	0	0	0	0	0	0	0	0	0	0	0	0.00227439290286507	0	0.16378817913454	0	0	0	0	0	0	2.05479798859673	0	0	0	0	0	0	0	4.78519323619758	0	0	0	0	0	0	0	0	0	0	0	0.000421595308946637	0	0	0	0	0.232593531082811	0.37151354708728	0	0	0
ENSG00000232075.1	0	1	0	0	0	0	0	0	0	0	0	0	0	0	0	0	0	0	0	0	0	0	1	0	0	0	0	0	0	0	0	0	3	0	0	0	0	0	0	0	0	0	0	0	0	0	0	0	0	0	0	0	0	0	0	0	0	0	0	0	1	0	0	0	6	0	0	0
ENSG00000232077.2	0	4.18172952407599	0	1	0	0	1	3.16109340528101	1	0	2.02612149073424	0	4.42754468217028	3.6133329466771	2	0	2.15921718666043	2.188239746777	0	0	1	5.0187518035689	6.03034953906439	0	1	3.09692857691236	1.0155741728544	7.05173053190398	1.0219519350205	1	1	0	3.04519865187286	0	1	0	0	7.06365606463837	8.45274165603393	0	3	3.14593432072285	1.07733847620801	3	3.02227816707893	0	0	0	4	0	1.01022799071482	2	2.01385470617256	6	0	0	0	2	1	3.61208536457457	4	6	5.00827393339597	2	12	0	0	2.09849128521097
ENSG00000232079.7	5.02684731959097	12.5883001682057	7.00882840191522	8.17744281910178	9.01133690967632	14.0199214245678	10.0305284044713	6.20407741784068	15.1030594700342	0	8.00927549998578	4	17.0148969703167	9.55986508727125	7.04886959362111	3.28866145780725	18.0105487495807	2.02904782090104	9.04263694635481	6.31423117316553	2	5.00362888810744	21.1316136553107	5.01603730362199	5	5	16.8335259191584	15.0167418274545	9.90549032279517	13.0570333796082	5.25595236541903	7.20653162646448	18.3311813203014	0	14.0639511440852	7.85885092620831	3.0019800240028	15.0421063136152	14.5004474879634	7.24051551043657	8.00718637087447	39.6455769008653	14.2792135896974	6.00779690099406	13.0344039776866	8.8434091605283	24.0303816574462	0	1.0050149969413	6.00094942087249	8.00253784917923	5.07720772088094	15.2546654719192	4.37470578780428	3	2.00033507762929	8.09467689703268	13.8546584360298	7.68658186285116	20.692937680023	33.8667057770484	18.0765255607414	8.00846705484413	8.27531312332452	10.3495881913162	7	8.02531636460038	18.0529897600952
ENSG00000232080.5	2	2.02542410677983	0	1	0	0	0	2.01553221518906	1.00666082299742	0	0	1	2	0	0	0	2.02927944072471	0	3.07056179013929	0	0	1.00890196072587	2	0	0	0	0	3	0	0	1.00523854793048	0	5.08418597842926	0	2	2	0	1	5	0	3	9.06132049897357	0	0	1.01117098691217	0	0	0	0	0	2	0	2	0	0	0	0	3.01737261459126	1	4.03377731117528	7	0	0	0	0	0	0	0
ENSG00000232081.1	0	0	0	1	0	0	0	0	0	0	0	0	0	1	0	0	0	0	0	0	0	0	0	0	0	0	0	0	0	0	0	0	0	0	0	0	0	0	0	0	0	7	0	0	0	0	0	0	0	0	0	0	0	0	0	0	0	0	0	0	0	0	0	0	0	0	0	0
ENSG00000232082.1	0	0	0	0	0	0	0	0	0	0	0	0	0	0	0	0	0	0	0	0	0	0	0	0	0	0	0	0	0	0	0	2	0	0	0	0	0	1	0	0	0	0	0	0	0	0	0	0	0	0	0	0	0	0	0	0	0	0	0	0	0	0	0	0	0	0	0	0
ENSG00000232083.3	0	0	0	0	0	0	0	0	0	0	0	0	0	0	0	0	0	0	0	0	0	1.00086835880823	1.16684173086517	0	0	0	0	0	0	0	0	0	0	0	0	0	0	0	0	0	0	0	0	0	0	0	0	0	0	0	0	0	0	0	0	0	0	0	0	0	1	0	0	0	0	0	0	0
ENSG00000232084.5	9.4011637122268	3.69734334747901	6.93327065922779	10.5684700475502	7.25483597311063	7.55624765359132	2.00840309646549	14.6572114985032	7.05230660510807	5.69900816733837	8.22320938188199	4.14700552485125	6.1620732088561	12.8080825898825	16.0576895250002	3.5499374858192	13.1792459572365	4.09095955430889	11.2538081244529	7.2641732559605	8.99929903416484	12.2478665686503	5.47095829133743	2.23386229227081	8.40841155181533	14.8602295272422	35.7057404371194	15.4540031986144	23.6813064693993	12.5423672049585	9.36186187279768	10.4952703646273	21.8138914190397	7.85228864462781	11.4231099814345	7.03419869561119	5.04598879555982	17.5430730613283	18.6693625796704	18.257007254509	35.147192333193	26.2639968988589	11.7623296333594	5.75736149373231	15.3283024397928	2.02935489312288	9.65397488249852	8.33216549535408	3.01434812777689	11.4853457971572	12.6015382225797	25.3891257933177	20.8409443740474	2.09219951514418	8.53377711856706	11.0422786513685	15.1058602780582	6.19767305008381	8.4317520693642	14.3793080747603	29.4093298434611	8.53422392840814	12.5382985215418	28.1687551123799	22.0394234021077	0	2.01576616362696	13.5352552962926
ENSG00000232085.1	1	0	0.430653527371767	0	0	2.25964399182872	0	0	0	0	1.26268737596249	0	0	0	0	0	0	0	1.08273168088082	0	0	2.1962902169809	3.47784171887266	0	0	0.571788220115557	0	0	0	0	0	0	0	0	0	0	0	0	0	0	0	0	0	0	0	0	2.02677837650179	0	1.53457462549491	0	0	5	0	0	0	0	0	0	0	0	0	0	0	0	0	0	0.938013886051901	0
ENSG00000232086.1	0	0	0.5	0	0	0	0	0	0	0	0	0	0	0	0	0	0	0	0	0	0	0	0	0	0	0	0	0	0	0	0	0.5	0	0	0	0	0	0	0	0	0	0	0	0	0	0	0	0	0	0	0	0	0	0	0	0	0	0	0	0	0	0	0	0	0	0	0	0
ENSG00000232087.1	0	0	0	0	0	0	0	0	0	0	0	0	0	0	0	0	0	0	0	0	0	0	1	0	0	0	0	0	0	0	0	2	0	0	0	0	0	0	0	0	0	1	0	0	0	0	0	0	0	0	0	0	0	0	0	0	0	2	0	0	2	0	0	0	0	0	0	0
ENSG00000232089.1	0	0	0	0	0	0	0	0	0	0	0	0	0	1	0	0	0	0	0	0	0	0	0	0	0	0	0	0	0	0	0	0	0	0	0	0	0	0	0	0	0	1	0	0	0	0	0	0	0	0	0	0	0	0	0	0	0	0	0	0	0	0	0	0	0	0	0	0
ENSG00000232090.2	0	0	0	0	0	0	0	0	0	0	0	0	0	0	0	0	0	0	0	0	0	0	2	0	0	0	0	1	0	0	0	0	0	0	0	0	0	0	0	0	0	0	0	0	0	0	0	0	0	0	1	0	0	0	0	0	0	0	0	0	0	0	0	0	0	0	0	0
ENSG00000232091.1	1.00419031161064	2.004327448485	0	2.00274627416873	2.64473155674164	2.00402487922406	4.07020402369038	1.01443612834094	5.20644918360544	1.00536963669021	3.02465270890889	2.3404740833329	2.0187943983827	2.01448264590894	7.10051088641371	1.01464381931388	1.00782759274702	3.00958043555871	0	1.00758176397581	2.05621935563196	1.01838842974704	2.5990203829804	8.23347510234415	3.01352515706029	10.0393568289691	3.10940146548103	2.00676487123767	6.54666355168868	2.01208936528982	1.00562141815868	3.02728476655075	6.28124630290431	0	1.00432003093284	3.72880612431339	2.01201238561297	0	8.0226817584909	2.00643720875244	1.01167838286024	12.0053103568642	0	2.0225167878603	1.00152810879505	8.03773454025052	0	0	0	4.02849142741123	1.00226146872552	0	2.88550244084048	3.02080193417375	8.04225040346025	7.02367692814296	2.00691704843015	3.0114979322633	4.20238541588067	3.01153875377975	21.8007083754379	2.00737736750996	0	0	0	5	3.0008544103429	6.0331787436476
ENSG00000232093.1	3	5	3	4	4	10	2	6	10	5	4	2	3	2	3	4	1	7	2	2	6	7	4	5	2	4	2	15	12	2	3	1	6	7	0	3	6	11	4	17	9	4	1	8	7	3	2	24	3	15	7	3	6	6	7	3	8	6	2	10	4	3	4	1	12	0	1	6
ENSG00000232096.1	2	1	0	0	0	1	0	0	0	0	3	0	0	0	0	0	2	0	0	0	0	0	4	0	0	0	1	0	0	0	2	0	0	0	0	0	0	0	1	0	0	0	0	0	0	0	0	0	0	0	2	6	0	0	0	0	0	0	1	0	0	0	0	0	0	0	0	0
ENSG00000232097.1	0	0	0	1	0	0	0	0	0	0	0	0	3	0	4	0	0	0	0	0	0	0	0	0	1.54687717355994	0	1	1	0	0	4	0	0	0	1	0	3	0	0	8	0	2.83663895576304	0	0	0	0	0	0	0	0	0	0	0	1	0	0	1	0	0	3	0	0	0	3	7	0	0	0
ENSG00000232098.3	295.571753593405	232.407286853052	253.700610307556	278.227979729327	299.562827410119	416.965974855421	263.829108812146	268.503717331083	427.93139206793	124.780336152176	364.703263557435	132.838173895759	280.874422754835	216.260825748802	321.80758055871	159.688914906354	451.762677686664	198.421098974854	274.628429957651	238.370812264936	223.016457908044	320.604813965603	393.822703763694	325.33550001808	176.182936278318	196.311396126686	620.823800578375	535.218430881596	386.331159171741	372.510942847878	443.384871653685	204.911031775942	647.113362185162	304.006396773958	323.50368735192	470.073969915047	302.100724292633	523.236249308313	486.266637604501	393.784872464745	729.941587225597	694.150887562025	135.052834282012	452.403172917575	477.536647363387	249.88257491938	221.382401880749	185.393839974573	286.340064033941	292.901010494427	460.790540735848	494.701902425509	545.029549675702	265.192079549473	233.231838915153	306.930414362419	395.249171037664	284.47051031309	336.884943489517	476.97560528002	540.161515987924	235.968693614874	343.468719374669	318.79083344217	817.427324627018	456.328801886792	222.103399649272	302.481740079404
ENSG00000232100.1	6.0451300685107	5.62863528037311	11.2594595159867	10.2246492074132	16.7007654232307	14.8523550817261	4.31299708605099	9.31008810206215	15.3112257738542	3.01283315326982	13.7599991189584	3.99997031659994	8.59668290668091	18.177179050326	20.1568099339107	3.15574927320159	22.65535109032	4.05844575080368	8.1918244254358	7.06463865376521	7.02657668624675	8.01306214918394	16.3773103401486	12.026879465889	5.67720911152073	3.26713006894278	14.0696097116308	27.6125065374497	6.24447476211294	4.17301229296378	18.4312726348282	20.3491958673444	19.2929140155497	15.1854236323068	6.20215653666501	11.154871654827	2.10312491863321	10.4007342704774	11.1448105387439	19.8877682870372	27.3416961111528	57.0638583394532	7.43067137025322	8.01275215072572	7.13156273327162	12.5881407294453	1.02017945739837	10	3	17.9688127990362	11.6864074793363	23.1088599112014	18.1822567810743	6.00966546359094	7.03835690823205	5.13802828635259	11.4119615496607	8.27206725308164	5.29216984113654	15.5585645635703	39.4636230220768	15.3653963391805	8.58506254043438	7.64528983998069	34.2179665210118	8.67007572340806	1.01810932162012	9.47673936926257
ENSG00000232101.1	0	0	0	0	0	0	0	0	0	0	0	0	0	0	0	0	0	0	0	0	0	0	0	0	0	0	0	0	0	0	0	0	0	0	0	0	0	0	0	0	0	0	0	0	0	0	0	0	0	0	0	0	0	0	0	0	0	0	0	0	0	0	0	0	0	0	0	0
ENSG00000232102.1	0	0	0	0	0	0	0	0	0	0	0	0	0	0	0	0	0	0	0	0	0	0	0	0	0	0	1	0	0	0	0	0	0	0	0	0	0	0	0	0	0	0	0	0	0	0	0	0	0	0	0	0	0	0	0	0	0	0	0	0	0	0	0	0	0	0	0	0
ENSG00000232104.3	9	15	7	9	15.0995520867252	17	15	5	18.4774390931081	2	10.014066599976	11	9	7.27135849285484	16	6	19	9	36	17	7.26751708195368	12.1203990709923	11.127377740637	11	7	22	23	24	9	16	26.1371541856315	24.0116154309319	39.928979248694	38	5	28	37	16	42	8	26.0631170239377	26.9700140326756	7.17200755851061	13	17	2	16.3616103392621	14	18	6	18	13.1631188623949	10	14.0019943804385	10.6168451887817	13	38.241596407275	33	38	12.0763187091601	29.7452000361526	15.4134285621261	21	27	44.0034527624421	31	9	9.06820925340959
ENSG00000232105.1	0	0	0	0	0	0	0	0	0	0	0	0	0	0	0	0	0	0	0	0	0	0	0	0	0	0	0	0	0	0	0	0	0	0	0	0	0	0	0	0	0	0	0	0	0	0	0	0	0	0	0	0	0	0	0	0	0	0	0	0	1	0	0	0	0	0	0	0
ENSG00000232109.1	0	1	0	0	0	0	0	0	0	0	0	0	0	0	0	0	0	0	0	0	0	0	3	0	0	0	0	0	0	0	0	1	0	0	0	0	0	0	0	0	0	4	5	0	0	0	0	0	0	0	0	0	0	0	0	0	0	0	0	0	2	0	0	0	5	0	0	0
ENSG00000232110.8	17.2405591796502	37.4074757667023	28.0221160487597	26.1484349853636	35.5872713720681	40.9913997696231	26.1204537869657	34.7952425170761	48.7293829919065	10.8954187967809	35.1041149296696	19.5507500680314	23.8816297281883	59.6155938614258	43.6707319402903	17.5444748144765	35.6153040754015	38.1541029180949	42.5552862717241	39.9319915155441	35.7604931400677	38.1989746569252	46.3917946617829	57.0482438538818	13.085695109986	25.3704556947653	60.2991231068041	71.03266022162	38.3412729934591	39.5949174135685	48.1247638951493	47.0803944890215	52.2303610884336	26.1186414748558	21.4691605911145	49.2119257891008	34.2777745244163	35.0154203619652	31.9420716076365	57.7200162054993	62.531081197534	169.697181925117	17.6393982502076	44.6828618673582	48.4833576105503	5.55431303532475	22.2149488038653	7	18.4401049260606	12.7020324154272	54.9301625050009	78.8765249321025	52.9091590511921	23.5317630629485	17.8109428786707	29.1366092485055	36.7741137026359	52.0685962467418	69.9779109581213	72.1605167403229	117.011544375514	24.2384017087596	42.8434784498642	18.5474574441278	70.3877473310629	41.045559372043	22.4382575568494	23.4170419611077
ENSG00000232111.2	1.65018139991499	0	0	0	0	0	0	0	0	0	0	3	0	1	0	0	0	0	0	0	2	0	0	0	0	4.96808510638298	0	0	0	0	4	1	0	24	0	0	0	0	0	0	0	0	0	0	0	0	0	0	0	0	0	0	0	0	0	0	0	0	0	0	5.21633580507728	1	0	0	0	0	3	0
ENSG00000232112.3	315	129	184	137.647423113894	289	170	176	206	366	106	239	159	146.899652177445	85	288	207	585	206.938890729247	344	156	189	430	312	175	156	298	410	395	1106.980745607	208.839898478424	387	189	439.961428612153	1124	334	338	504	1179	1931.96643701619	258.159664255818	427.965550118252	507	181	279	297	163	423	201	236	1706	279	318	543	494	127	333	682	412	375	706	543	260	308	249	480.938757158874	202	435	229.855748667286
ENSG00000232113.3	0	0	0	0	0	0	0	0	0	0	0	0	0	0	0	0	0	0	0	0	0	0	0	0	0	0	0	0	0	0	0	0	0	0	0	0	0	0	0	0	0	0	0	0	0	0	0	0	0	0	0	0	0	0	0	0	1	0	0	0	0	0	0	0	0	0	0	0
ENSG00000232114.1	0	0	0	0	0	0	0	0	1.00971318185959	0	0	0	0	0	0	0	0	0	1.00970588609983	0	0	0	0	1	0	0	0	0	0	1.00568442593313	0	0	1.00929982683027	0	0	0	0	1.00955489848766	0	0	0	0	0	0	0	0	0	0	0	0	0	0	0	0	1.00322588685826	0	0	0	0	1.028365325362	0	0	1.00669733449963	0	3.02797400547936	0	0	0
ENSG00000232115.1	0	0	0	0	0	0	0	0	0	0	0	0	0	1	0	0	0	0	0	0	0	0	0	0	0	0	0	0	0	0	0	0	0	0	0	0	0	0	0	0	0	0	0	0	0	0	0	0	0	0	0	0	0	0	0	0	0	0	0	0	0	0	0	0	0	0	0	0
ENSG00000232117.2	4	2	0	0	0	1	0	1.16311188811189	0	0	2	3	3	3	7.85927426782096	1	1	5.51556456069258	0	3	1	2	9.3048951048951	4	0	0	1	1	0	3	2	4	2	2	1.16311188811189	2.32622377622378	4	6	3	3	4	12.7942307692308	0	1.16311188811189	1	0	0	0	0	6	2	3	10.468006993007	1	1	0	5.81555944055944	0	0	3	13	3	3	2	3.48933566433566	0	0	12
ENSG00000232118.2	7.89837298666105	2.70198659774529	3.44098069878676	4.09544845721267	2.22792464629091	5.9887001072639	5.22372117396606	2.17924173753892	8.16480172796308	5.28092759001885	5.7324689889013	1.29905547660337	15.6241131459433	11.2065183329691	11.459099542575	1.09564252127803	19.7018751436421	3.58767223906586	6.30650747040116	7.26498924130796	1.13099692855491	5.40856164324637	7.8142923451335	2.33500149164426	3.69805587331907	8.14439432116862	16.7648073052947	20.0746690395371	8.27256489667936	7.90341946678641	14.4015722652424	10.6267336101798	16.2400567742668	4.59793391737558	1.01838142061791	5.78821415383299	3.15771324663896	18.4806433848525	3.28240943813307	7.89890913698646	2.26782938220766	39.855089699782	14.8565157364066	10.6434702143614	11.2924909586422	5.29174413037841	0	4.62351358177858	0	4.22646015889196	8.26223731481348	6.16101979762202	10.276656440147	3.09473480199411	4.15712928216614	2.08859138626119	9.15018916667905	1	8.87152485597006	8.85965396064049	20.501736246133	23.1663768424021	11.8388912087661	3.27311283476325	7.47471978958891	27.0572132317872	0	19.4412645398169
ENSG00000232119.8	672.887213089229	307.631954256657	614.784617370453	535.082817677971	896.75414414505	1133.30559374145	505.946089316324	630.139825679596	1059.3639783918	282.229291338226	675.972198326567	252.634354775928	333.804124461817	285.411697032859	772.206611930578	222.486326195107	1198.20900188996	602.948991021096	1013.02926971401	450.483909050163	529.294257405806	739.687968501032	747.602639179842	682.285993506179	319.54690996966	646.752543424126	1249.0860883714	1309.02748186743	1030.87792427473	849.929822516235	1209.16129042738	331.788636890249	1401.15759516807	953.671268228796	734.194980386864	1201.62341730934	665.705843755621	1241.24967361347	1876.20943877866	712.240728065132	1646.03710709513	1189.47599387712	335.464575253251	589.511120903643	1003.51417964654	401.29842097867	564.014940557988	270.655173486237	590.288672386253	882.634997468841	1058.81092995258	1124.30339755015	1447.80891711356	774.5325865765	379.228477153113	757.458053628638	1488.50162779666	1014.08562513078	1060.97647517161	1912.54919052452	1165.90783911953	589.449934257305	878.775423400366	676.032624882654	1627.97402988522	520.386419353569	474.325905302469	622.369804540201
ENSG00000232120.1	0	0	0	0	0	0	0	0	0	0	0	0	0	0	0	0	0	0	0	0	0	0	0	0	0	0	0	0	0	0	0	0	0	0	0	0	0	0	0	0	0	0	0	0	0	0	0	0	0	0	0	0	0	0	0	0	0	0	0	0	0	0	0	0	0	0	0	0
ENSG00000232121.1	0	0	0	0	0	0	0	0	0	0	0	0	0	1	0	0	0	0	0	0	0	0	0	0	0	0	0	0	0	0	0	0	0	0	0	0	0	0	0	0	0	1	0	0	0	0	0	0	0	0	0	0	0	0	0	0	0	0	0	0	2	0	0	0	0	0	0	0
ENSG00000232124.3	5.55635797336617	7.48581808390773	16.284260882356	4.7334880580907	27.2427824858752	9.99848913704206	8.48028480546653	10.0886709932901	15.9783217566634	13.0323371299891	14.6677030464866	10.7575014407469	19.9744126972314	10.7127496343225	14.69557586274	8.59693107859621	31.3693744254793	16.0524867261927	14.5047512012655	12.5451503684554	13.0806295357898	11.459015187498	29.4590812731053	20.8467360548419	13.1650779408177	19.2202189204624	24.4177392475786	18.0304943142102	26.1228492880328	20.3800526965268	20.2594548662904	18.1712925872332	31.8342820886632	9.70052662676657	7.14961565519191	31.2169887879372	9.16552324382429	11.2761281606231	28.1964643297927	22.3426054921569	43.3573244140638	77.7009469725709	21.4760361552	27.0845786157754	45.6854195494667	11.6617444787539	25.4867853362387	2	20.0382828308092	10.0329982275945	24.3642728815881	8.93990191825116	25.300430385593	11.6038063747651	13.6264139335403	18.0110660397784	31.2469645484896	30.2125705598279	21.772958269114	22.1285567316521	66.5630600112199	37.6150783504632	23.7438566666582	29.512765152227	54.1183338848664	30.0020687446222	12.3699515221201	18.8289932888111
ENSG00000232125.4	1	1	4	2	9	10	0	3	1	1	5	1	0	4	1	1	18	7	0	6	8	1	1	1	5	4	9	1	6	0	1	5	1	4	0	3	2	3	7	3	9	13	5	4	3	0	2	0	7	0	1	11	5	2	5	4	1	10	2	0	10	9	5	2	38	0	2	1
ENSG00000232128.1	0	0	0	0	0	0	0	0	0	0	0	0	0	2	0	0	0	0	0	0	0	0	0	0	0	0	0	0	0	0	0	0	0	0	0	0	0	0	0	0	0	2	0	0	0	0	0	0	0	0	0	0	0	0	0	0	0	0	0	0	2.1370245443249	0	0	0	0	0	0	0
ENSG00000232130.1	0	0	0	0	0	0	0	0	0	0	0	0	0	0	0	0	0	0	0	0	0	0	0	0	0	0	0	0	0	0	0	0	0	0	0	0	0	0	0	0	0	0	0	0	0	0	0	0	0	0	0	0	0	0	0	0	0	0	0	0	0	0	0	0	0	0	0	0
ENSG00000232131.1	0	0	0	0	0	0	0	0	0	0	0	0	0	0	0	0	0	0	0	0	0	0	0	0	0	0	0	2	0	0	0	0	0	0	0	0	2	0	0	0	0	0	0	0	0	0	0	0	0	0	0	0	0	0	0	0	0	0	1	1	0	0	0	0	0	0	0	0
ENSG00000232132.1	0	0	0	0	0	0	0	0	0	0	0	0	0	0	0	0	0	0	0	0	0	0	0	0	0	0	0	0	0	0	0	0	0	0	0	0	0	0	0	0	0	0	0	0	0	0	0	0	0	0	0	0	0	0	0	0	0	0	0	0	0	0	0	0	0	0	0	0
ENSG00000232133.1	82.6037863739377	54.7158212620518	187.956592725635	62.996259544095	119.404918483318	147.854216236681	38.038090197257	44.4003059498348	181.326158927383	31.3876209040689	183.918135845595	26.4013946725375	13.5966045368232	99.7453878961286	81.0574726763474	33.1252227871388	80.3607882790966	55.924630635049	39.6787852250491	70.4869808114285	89.5349658617167	56.2200008169293	64.0605663418603	53.9344427958675	37.6155912849883	95.5804458700269	237.4708224539	159.393456798497	66.2312135870121	112.900724975527	114.852096067125	54.04195840546	200.126123366357	77.2389877523042	53.3713104086101	102.442939481812	114.990161693865	184.256247506743	191.317230672691	56.2281077710084	219.91361065064	133.253950978249	6.38410931699345	94.7528329572673	152.110685794875	60.452729349326	61.9046525407687	0	4.44006911074076	43.5561463070959	180.711421910213	81.2582796866157	105.835989197288	74.6144890955335	77.6519932493313	53.7358904879558	57.7785475476592	68.7207937310988	97.3324889402504	61.4340987607375	35.4205594797634	61.4899794144905	127.446045310481	87.7556856296659	106.709264060236	1.03680821403935	32.2473933917464	89.5761453887326
ENSG00000232134.1	0	6.40281612250318	0	2.17876165891457	3.23269515514004	3.20164183316049	0	1.07729053442722	0	0	0	1.05741052506214	0	1.0674414329563	0	1.08589928335816	0	1.51464002996776	0	0	2.14080868377007	1.07362098804231	0	0	1.35401665165059	0	3.87612788989221	0	1.06270542407075	2.1363036326465	0	0	1.91380390010292	2.52091824229597	8.65385231541012	0	4.30375192265534	2.63541611282814	0	3.34992346936464	3.26179580253385	0	0	0	0	3.15743417695754	0	0	0	5.81922069106372	0	1.06216901601861	0	0	1.04999254783651	2.18758293446338	3.23717314017353	0	0	2.7919162102212	0	0	0	0	0	0	5.28150295738764	0
ENSG00000232135.1	0	0	0	0	0	0	0	0	0	0	0	0	0	0	0	0	0	0	0	0	0	0	0	0	0	0	0	0	0	0	0	0	0	0	0	0	0	0	0	0	0	0	0	0	0	0	0	0	0	0	0	0	0	0	0	0	0	0	0	0	0	0	0	0	0	0	0	0
ENSG00000232136.2	0	4.00701657988353	2.03102692235289	2.0189952616865	1.01188648847467	1.02008239913818	1	3.51324971266352	0	0	2.01830389734925	1.13084572246006	2.0005028669896	7.09059045052316	4.21010400824145	2	5.01372301531389	1.00140767630857	1.07446964589911	3.00531199376233	6.35075717828477	2.00096752344954	7.05343674385133	1.01371146753402	1.00158446199472	2	10.1168057576068	3.01108250137646	1.06538492088746	0	6.00558583201716	5	0	8.00707297333867	0	3.09551552629586	1.00029697448918	8.04174418354039	3.01817195736829	2.00681595701362	7.04555210898035	14.53763886568	1.01113086436539	0	2.00962284710249	7.00500138093202	1	1	1.00209915292623	2.46071581082342	5.00547859222078	0	4.00474868194271	2.01417981573469	0	1.01513083362183	4.2378025389305	3.78355001693417	2.18453941803509	2.00257843404235	19.6245026937314	2.00049500877213	1.18301440549867	14	5.05872650942245	15.0123112519662	1	0
ENSG00000232138.1	0	0	0	0	0	0	0	0	0	0	0	0	0	0	0	0	0	0	0	0	0	0	0	0	0	0	0	0	0	0	0	0	0	0	0	0	0	0	0	0	0	0	0	0	0	0	0	0	0	0	0	0	0	0	0	0	0	0	0	0	0	0	0	0	0	0	0	0
ENSG00000232139.6	4.34460031384777	1	0	0	0	2.59312841726178	0	0	0	1	2.03611972523533	1.29123608991528	3	1	0	0	0	2.22494446965787	1	0	0	0	2	0	0	0	1.00580668650961	2.0595305972918	0	2.01332222069441	0	2	5.25191034291313	0	0	2.00199086365126	1.14403610532181	1.00569282812048	1.01374658663502	0	0	5.03693058116334	2	0	0	0	0	0	0	0	1	0	0	2	0	1	1	1	0.784626284094935	4.18513377278798	7	2	0	0	6.84598915368956	21	1.00005369071273	0
ENSG00000232140.2	12	12.0716086550334	14.8422759616511	3	13	6.52286758506536	10.1366940029795	11.0435883198988	9.71992369959944	7.62843471502296	15.5535525163631	4	22.7703061549649	16.598666768172	14.0333784963647	2	5.46239813778557	2.31025377719475	10.0342413530395	8.68304040910708	6.12970346419072	6	13.4897206916245	8.41278352277059	5.20394547169994	5.59946532534113	9.47500155778251	11.8231800856196	14	7	10.9304796026507	10.0501500250689	13.5567135668734	9.03173585754841	5	12.5421450462963	7.50064701104483	13.3019189702505	6	9.01940292837389	17.7320145423235	45.2632112112975	11.1847613106007	10.7697831414863	10.1977929463947	14	2.61537568247644	0	11	2.83330135840411	18.486255630671	27.1053520202846	24.0473231432628	7.85086862001199	6.14963894590264	12.3804399324047	12.0133333596125	7.04187338768115	11.0104339586345	15.0290507726376	53.9608287845219	18.4715676586254	12.7574700391591	14	35.3530435690968	12.0512754680602	3	24.0250471446335
ENSG00000232142.1	0	0	0	0	0	0	2	0	0	0	0	0	0	0	0	0	0	0	0	0	1	0	0	0	0	0	0	0	0	0	0	0	0	0	0	0	0	0	0	0	0	0	0	0	0	0	0	0	0	0	0	0	0	0	0	0	0	0	0	0	0	0	0	0	0	0	0	0
ENSG00000232144.1	0	0	0	0	0	0	0	0	0	0	0	0	0	0	0	0	0	0	0	0	0	0	1	0	0	0	0	0	0	0	0	0	0	0	0	0	0	0	0	0	0	0	0	0	0	0	0	0	0	0	0	0	0	0	0	0	0	0	0	0	0	0	0	0	0	0	0	0
ENSG00000232145.1	0	0	0	0	0	0	0	0	0	0	0	0	0	1	0	0	0	0	0	0	0	0	0	0	0	0	0	0	0	0	0	1	0	0	0	0	0	0	0	0	0	0	0	0	0	0	0	0	0	0	0	0	0	0	1	0	0	0	0	0	0	2	0	0	0	0	0	0
ENSG00000232148.1	0	0	0	0	0	0	0	0	0	0	0	0	0	4	0	0	0	0	0	0	0	0	0	0	0	0	0	0	0	0	0	0	0	0	0	0	0	0	0	2	0	1	0	0	0	0	0	0	0	0	0	0	0	0	0	0	0	0	0	0	0	0	0	0	0	0	0	0
ENSG00000232149.1	3.97154639402112	0	7.67355484530852	0	7.07758335206863	0	0	6.07043449230972	0	0	0	2.97970704361327	0	0	0	0	0	0	9.51883402612896	0	0	0	0	6.29211164744987	0	0	14.4672590981665	0	0.440294121663109	0	5.9945715963745	0	6.09674696866003	0	0	0	0	5.56972742875496	0	0	26.566525782284	0	0	3.21964610378142	0	0	0	0	3.49026446925374	0	0	35.4998619438508	20.4387982711069	0	8.40197906714714	0	0	0	7.27218832976509	13.3703454194096	0	3.07460780036942	4.68970449759614	0	0	0	0	0
ENSG00000232150.3	2.3945189769915	0	2.3481384142861	0	2.50434739474031	1.64294476805858	1.66621556294689	0	3.74876670239729	1.26619816528946	0	0	1.20434282877315	0	0	0	6.06914069923209	1.22727461478015	0	1.49437582554554	2.34979600667496	0	2.90818000173491	0	0	4.73523113222773	12.3193257907541	3.74288412647365	1.19143920209216	4.85401351351857	6.98987043437466	3.59324376824225	2.41471094706014	8.46921933957263	6.140758499564	1.40377793825738	1.20933828635293	2.39550270104942	0	0	2.99585361080702	1.46146884926241	0	0	0	2.32762905885561	0	0	2.435397702725	0	1.42096690478935	1.24005495515233	2.36251424781558	0	0	4.70422552520445	3.18052285884801	0	1.19154527785806	3.00692265904301	0	0	0	0	12.5081230647882	0	0	0
ENSG00000232153.3	2	0	0	0	0	2	0	0	0	0	0	0	0	0	0	0	0	1	0	0	0	0	0	0	0	0	0	0	0	0	0	0	0	0	0	0	0	0	0	0	5	1	0	0	0	0	0	0	0	0	0	0	0	0	0	0	0	0	0	0	3.86990317857494	0	0	0	0	0	0	0
ENSG00000232154.2	0	0	0	0	0	0	0	1	0	0	0	0	0	0	0	0	0	0	0	0	0	0	0	0	1	1	0	0	0	0	0	0	0	0	0	0	0	0	0	0	0	1	0	0	4	0	0	0	0	0	0	0	0	0	0	0	0	0	0	0	0	3	0	0	0	0	0	0
ENSG00000232155.1	0	0	0	0	0	0	0	0	0	0	0	0	0	0	0	0	0	0	0	0	0	0	0	0	0	0	0	0	0	0	0	0	0	0	0	0	0	0	0	0	0	0	0	0	0	0	0	0	0	0	0	0	0	0	0	0	0	0	0	0	0	0	0	0	0	0	0	0
ENSG00000232158.1	0	0	0	0	0	0	0	0	0	0	0	0	0	0	0	0	0	0	0	0	0	0	0	0	0	0	0	0	0	0	0	0	0	0	0	0	0	0	0	0	0	1	0	0	0	0	0	0	0	0	0	0	0	0	0	0	0	0	0	0	0	0	0	0	0	0	0	0
ENSG00000232159.3	0	0	0	0	0	0	0	0	0	0	0	0	0	0	0	0	0	0	0	0	0	0	0	0	0	0	0	0	0	0	0	0	0	0	0	0	0	0	0	0	0	0	0	0	0	0	0	0	0	0	0	0	0	0	0	0	0	0	0	0	2	0	0	0	0	0	0	0
ENSG00000232160.7	18.1717566759154	24.2570833452063	21.8234535739376	28.0855702938459	38.2927868525093	61.9500437512088	17.0430116248573	41.3240452380956	36.278821332498	7.17865611462929	29.2737849364648	11.2202047086486	20.2326940563877	14.3161003469019	27.7554124218543	8.44155925267354	30.4255216351979	18.0659515776614	37.2438751224794	19.9526542243627	20.6095850891548	23.2481887297115	44.0476960482924	32.0968167583485	17.3152396261514	23	55.6240817744429	40.1431234653119	50.1554154184224	23.0620700244147	45.8682389591478	17.2084435612848	56.0695883892614	27.6321676115333	21.8561143022669	42.0114415954009	24.2364634523444	41.316388806931	56.5907386923135	17.1436945220927	84.0644803946408	74.3457481486872	20.2370648015125	36.2014460109917	27.6468856766096	27.2685464136285	10.0417912070935	13.6152436823188	21.4530873728675	19	23.6005792241408	27.0265440802085	53.89645638648	30.452972976534	24.247938042664	30.1849765297793	42.9166322219932	34.1433908499335	57.2441968274809	60.5403668884391	79.1342247613821	16.2672820578186	33.7819502311613	33.0769219520177	98.8869006608932	28	13.062224091086	32.1838755738704
ENSG00000232161.1	0	0	0	0	0	0	0	0	0	0	0	0	0	0	0	0	0	0	0	0	0	0	0	0	0	0	0	0	0	0	0	0	0	0	0	0	0	0	0	0	0	0	0	0	0	0	0	0	0	0	0	0	0	0	0	0	0	0	0	0	0	0	0	0	0	0	0	0
ENSG00000232162.1	0	0	0	0	0	0	0	0	0	0	0	0	0	0	0	0	0	0	0	0	0	0	0	0	0	0	0	0	0	0	0	0	0	0	0	0	0	0	0	0	0	0	0	0	0	0	0	0	0	0	0	0	0	0	0	0	1	0	0	0	0	0	0	0	0	0	0	0
ENSG00000232163.2	0	0	0	0	0	0	0	0	0	0	0	0	0	1	0	0	0	0	0	0	0	0	0	0	0	0	0	0	0	0	0	0	0	0	0	0	0	0	0	0	0	0	0	0	0	0	0	0	0	0	0	0	0	0	0	0	0	0	0	0	0	0	0	0	0	0	0	0
ENSG00000232164.1	32.4988602602781	61.0318992287837	26.3523317280993	11.1349520857564	31.8401771400425	55.1308977941925	18.1117350394038	42.8536026592387	47.0789942117309	12.6820253267262	34.3784195170737	12.337120263798	31.8061950690382	139.576495756047	44.1406357356271	15.1025150692775	14.9421440532514	28.4547836510837	26.6690233762804	28.3551192415606	28.4096644032516	20.6976824714135	96.309546918085	34.1104269207288	21.3766834648897	18.3533926996743	32.0295306094646	74.1292090922338	28.1030884602855	36.7944171734644	55.2780942215941	48.9062189112471	45.1251170539913	13.5562637272616	13.3245461973696	37.1403673098202	30.5822636358477	29.6777887990297	46.8956143678802	18.7612286081374	38.8381249515428	404.939821086709	27.7616318988888	31.1811943500517	28.6990428725597	8.80726190974852	14.172746347913	29.2668077921409	13.5498564018014	26.9449662015487	40.8614692324548	63.2360225970816	70.9134292376106	18.7397594937227	18.8011455906947	33.2861082208513	38.0563725418707	28.0558342864518	33.0032822012378	65.014808890323	342.947792974305	80.5519392252355	33.2811228995034	27.460458216022	86.1299956367574	15.351385991168	4.92238452428787	80.4727443626959
ENSG00000232165.1	0	0	0	0	0	0	0	0	0	0	0	0	0	0	0	0	0	0	0	0	0	0	5.29263804092478e-06	0	0	0	0	0	0	0	0	0	0	0	0	0	0	0	0	0	0	1.57108049683304e-06	0	0	0	0	0	0	0	0	0	0	0	0	0	0	0	0	0	0	1.04981782690159e-06	0	0	0	0	0	0	0
ENSG00000232166.1	0	0	0	0	3	0	0	0	0	0	0	0	0	0	0	2	1	0	0	0	0	0	0	1	0	0	0	0	0	0	0	0	0	0	0	0	0	0	0	0	0	0	0	0	0	0	0	0	0	0	0	0	0	0	0	0	0	0	0	0	0	0	0	0	0	0	0	0
ENSG00000232167.1	0	0	0	0	0	0	0	0	0	0	0	0	0	0	0	0	0	0	0	0	0	0	0	0	0	0	0	0	0	0	0	0	0	0	0	0	0	0	0	0	0	0	0	0	0	0	0	0	0	0	0	0	0	0	0	0	0	0	0	0	0	0	0	0	0	0	0	0
ENSG00000232168.2	0	0	0	0	0	0	0	0	0	0	0	0	0	0	0	0	0	0	0	0	0	0	0	0	0	0	0	0	0	0	0	0	0	0	0	0	0	0	0	0	0	2	0	0	0	0	0	0	0	0	0	0	0	0	0	0	0	0	0	0	0	0	0	0	0	0	0	0
ENSG00000232170.6	0	0	0	0	0	0	0	0	0	0	0	0	0	0	0	0	0	0	0	0	0	0	0	0	0	0	0	0	0	0	0	0	0	0	0	0	0	0	0	0	0	3	0	0	0	0	0	0	0	0	0	3	0	0	0	0	0	0	0	0	0	1	0	0	0	0	0	2
ENSG00000232172.1	0	1	0	0	1	1	0	1	0	0	0	0	2	1	0	0	2	1	2	0	0	0	0	0	0	0	0	0	0	0	1	0	0	1	3	1	0	1	1	1	0	2	0	0	1.00004955345944	1	0	2	0	0	1	1	1	0	0	0	0	0	0	0	3	1	1	2	1	0	0	0
ENSG00000232173.2	0	0	0	0	0	0	0	0	0	0	0	0	1.31645569620253	1	0	0	0	0	0	0	0	0	0	0	0	0	1	0	0	0	0	1	0	0	0	0	0	0	0	2.57569898747988	0	1	0	0	0	0	0	0	0	0	0	1	0	0	0	0	0	0	0	0	0	0	0	0	0	0	0	0
ENSG00000232174.3	0	0	0	0	0	0	0	0	0	0	0	0	0	0	0	0	0	0	0	0	1	0	0	0	0	0	0	0	0	0	0	0	0	0	0	0	0	0	0	0	0	1	0	0	0	0	0	0	0	0	0	0	0	0	0	0	0	0	0	0	0	0	0	0	0	0	0	0
ENSG00000232175.1	0	0	0	0	0	0	0	0	0	0	0	0	0	0	0	0	0	0	0	0	0	0	0	2	0	0	0	0	0	0	0	0	0	0	0	1	0	0	0	0	0	0	0	0	0	0	0	0	0	0	0	0	0	0	0	0	0	0	0	0	0	0	0	0	0	0	0	4
ENSG00000232176.1	1.00188567351193	1.00250075172767	0	0	1.00365039612902	0	0	0	0	1.00309010607703	0	0	1.00130610423751	3.0084258862119	4.01416369928843	1.00381127497196	1.00184544042488	0	0	0	0	1.00177095961317	2.00033411107675	3.00539170355562	0	0	1.00308084149928	0	0	1.00316418597503	0	2.00626612202949	1.00318202422664	5.0158912361221	0	3.00569727186678	0	3.00843667672248	2.00417292335058	1.00222644543507	1.00166140470106	9.82953927885552	1.00207283101062	0	1.00122345346301	3.01004882627954	0	0	0	3.00689656189341	2.00420813889402	3.00902254311076	1.00295462820438	1.00263025942892	0	1.00273833980428	1.00335874153393	1.00208295882262	1.0021213115011	6.00932072362345	6.01642609913274	0	1.00179389565328	0	3.00602567969826	1.00295826725618	0	3.00918337322974
ENSG00000232177.1	0	0	0	0	0	0	0	0	0	0	0	0	0	0	0	0	31.0139595714111	0	0	0	0	0	0	24.0022556058568	0	0	0	0	0	25.0033233734534	0	0	0	0	0	0	0	0	0	0	0	0	0	17.0048145084696	0	0	0	0	0	0	0	0	0	0	0	0	17.0076701428908	0	0	1.00037352088615	0	0	46.007279035941	0	0	0	0	0
ENSG00000232179.1	0	0	0	0	0	0	0	0	0	0	0	0	0	0	0	0	0	0	0	0	0	0	0	0	0	0	0	0	0	0	0	0	0	0	0	0	0	0	0	0	0	0	0	0	0	0	0	0	0	0	0	0	0	0	0	0	0	0	0	0	0	0	0	0	0	0	0	0
ENSG00000232183.1	0	0	0	0	0	0	0	0	0	0	0	0	0	0	0	0	0	0	0	0	0	0	0	0	0	0	0	0	0	0	0	0	0	0	0	0	0	0	0	0	0	0	0	0	0	0	0	0	0	0	0	0	0	0	0	0	0	0	0	0	0	0	0	0	0	0	0	0
ENSG00000232184.1	0	0	0	0	1	0	0	0	0	0	0	0	0	2	0	0	0	0	0	1	0	0	0	0	0	0	1	0	0	0	0	0	2	0	0	0	0	0	0	0	0	0	0	0	0	0	0	0	0	0	0	0	0	0	0	0	0	0	1	0	0	0	0	0	0	0	0	0
ENSG00000232185.1	0	0	0	0	0	0	0	0	0	0	0	0	0	0	0	0	0	0	0	0	0	0	0	0	0	0	0	0	0	0	0	1	0	0	0	0	0	0	0	0	0	0	0	0	0	0	0	0	0	0	0	0	0	0	0	0	0	0	0	0	0	0	0	0	0	0	0	0
ENSG00000232186.1	6.32264818493503	2.41858942361892	4.74737421673646	9.84220410111208	21.1983395025401	14.0487985172109	3.2209557980225	11.2213555191057	13.2377156106607	0	8.00222436426486	7.55195789872918	3.13578970094289	0	16.6583580313733	1.12381179832519	11.3327380813743	6.66313187681303	17.5483182570342	6.43486609013754	2.04151944506765	6.89468835840494	6.25869676479175	16.9639999980751	4.27986916738726	3.77450106772067	24.6980101580377	5.77767078562125	11.4675589650769	4.62772748315142	24.0831623965287	1.76415629553856	13.1569808608239	6.78364387281535	4.75626629768441	10.6897075768833	13.8294601408951	15.4868779084434	23.2079551558424	13.8091854946698	27.6576848828226	17.7241922372593	0	13.2437549539773	15.0640017050788	10.620287729754	5.48856436320761	3.38064660604632	11.8526794025397	3.66599202057033	18.2492268610272	12.0793791182706	15.7383845566484	19.9820922254451	2.16799021481297	10.4676049576152	28.16249942457	12.2479480826122	12.5827978093493	23.4217801841896	10.5855724230649	10.4847330373114	9.17510514671315	9.04801331029811	20.6416643224507	7	18.3026332068214	2.34444962771232
ENSG00000232187.1	5.59847363846534	1.5757238394814	0	7.06687014667323	4.13420656854638	15.3419372853225	2.78825883857519	1.37889524937446	4.20440742255367	8.3342488190224	6.98388132276742	1.41271005033821	7.11837638223583	1.42538454999321	11.3355505247086	0	9.74748466199291	2.83469476705004	1.45507309121678	0	2.8915841602098	5.88262880659497	5.63122626592636	1.44252969479124	2.87674922829304	1.42334409880096	12.6505575585341	8.34164697712226	7.07554802707442	2.80737614010807	5.75472633560687	4.31821590370664	4.18564472573843	0	8.25575671795841	11.5728358019185	0	7.03882610635979	1.4094089462512	4.28298942554316	5.11286620005175	12.5755417746298	0	1.4834005823068	4.33106241792775	0	0	0	1.39983279542986	1.41043933543861	8.56838187100565	1.39975008619283	5.56022593040093	1.39373114735421	2.79488771610349	5.63453441272416	5.68020208292003	2.91302892484444	4.3130024411149	4.40166764445682	7.18614669782894	8.44189724776054	13.0159440372097	1.41603886014132	15.3749864945883	5.61332977769955	4.18240357538098	1.39216034197014
ENSG00000232188.1	3	0	0	0	0	0	0	2	0	0	0	0	0	0	0	0	0	0	0	0	0	0	0	0	0	0	0	0	0	0	0	0	1	0	0	0	0	0	0	0	4	0	0	0	0	0	0	0	0	4	1	0	0	0	0	0	0	0	0	0	0	0	0	0	0	0	0	0
ENSG00000232190.3	6.49120616837044	9.31305436787813	9.52904528727787	3.80083245094523	1.25747306566271	8.99028571491908	0	2.15358501480446	9.25587879895695	1.36578098959708	3.61227521423422	2.41699520638651	10.843711790379	5.59821967882135	3.6034234812322	3.96033570690032	6.05318797396198	2.24148373274196	5.70995856579581	2.38089076854643	4.14567079871328	4.47663673409064	11.7372511599109	3.14031951300655	0	0	7.82705361892974	6.56389772454388	7.75070829984206	0	4.86194832880793	8.8413590151416	14.5265899638019	0	0	8.07813136283432	2.11827565485981	20.5283101474474	3.56839333415083	12.9202375677627	9.83427978044977	44.7691338054331	7.88996269949171	7.90794849339365	11.1109957170719	2.07737156056743	4	5.87961699848322	3.49623881461384	0	1.42241889306049	11.4429889320972	4.33316668401401	0	6.58304876054823	6.04118609223006	3.18146036034515	5.01236160900627	1.34406700495012	4.47459939476412	29.2092780888783	15.2529792442854	3.87447227260731	6.56059263574799	19.2493513231447	9.68350350980348	1.06009914290365	13.8192009610388
ENSG00000232192.1	1	0	0	0	0	0	0	0	1	0	1	3	1	2	0	0	2	0	0	0	0	0	0	0	0	0	2	0	0	0	0	2	0	0	0	0	1	0	1	0	0	2	0	0	0	0	0	0	1	0	1	0	2	0	0	0	0	0	3	1	1	0	0	0	0	0	0	0
ENSG00000232193.1	0	0	0	0	0	2	0	0	0	0	0	0	0	0	0	0	0	0	0	0	0	0	1	0	0	0	0	0	0	0	0	0	0	0	0	0	0	0	0	0	0	1	0	0	0	0	0	0	0	0	0	0	0	0	0	0	0	0	0	0	1	2	0	0	0	0	0	0
ENSG00000232194.1	2.01218669053885	2.00980204842916	1	0	2	2	0	0	0	1.02094887984744	0	2	0	7.40290009497403	1.03165443446427	1	3	0	0	0	2.00861902885915	1.00849536652987	1.00306271348179	0	0	2	1	0	0	1	2.07753374547007	0	0	0	9	1	0	0	0	0	0	1.00152646520687	1.02363924419019	0	0	0	0	0	0	0	1.61507479591537	4	7	3.01245163345722	2.23831267557958	7	2.01400731944094	1.00644128093518	3	1.00489930574564	4	0	3	0	9	4	0	0
ENSG00000232195.1	0	0	0	0	0	1	0	0	0	0	0	0	0	0	0	0	0	0	0	0	0	0	0	0	0	0	0	0	0	0	0	0	0	0	0	0	0	0	0	0	0	0	0	0	0	0	0	0	0	0	0	0	0	0	0	0	0	0	0	0	0	0	0	0	0	0	0	0
ENSG00000232196.4	8.35498040367796	14.9218422463852	2.87800415031195	14.5155166742189	7.13859831409889	21.1433047557387	7.52871172580502	6.73405689527244	11.0328605652016	6.50232892022897	21.6494514205512	3.20985735442996	21.3798845599851	29.190747842231	28.6298899989567	7.66714424094864	12.000242647349	9.39990425285949	12.2384771572188	2.93039854208474	8.90071970212396	10.0640963976462	22.9015258258691	14.4966924662982	0	13.2495523058897	16.5948838653154	21.5842212303439	14.8951813957827	18.6869758058455	12.8529868075613	19.6153023073932	17.4572992446886	7.08152014033705	4.27061789761086	11.6771529378008	4.89713029532312	18.8322705134569	22.3072766005458	11.3683284856412	22.8721304042012	87.0658602113871	24.3340837328428	10.6912680890851	4.89595592450139	11.1516299703222	8.88400058379011	2.10881010858476	3.10379297112411	24.8906827068245	16.7149664206698	30.0258521086381	40.9270352162103	6.91036976662676	3.02394229855409	8.26671964554595	20.129426504931	22.333451723064	19.3463214356891	12.3934395830186	66.9860569644923	23.3438155028619	9.89941122062616	28.5677780893615	38.7850601211206	23.3243111815233	5.55143759882693	30.7515341353749
ENSG00000232197.3	0	0	0	0	0	3	0	0	0	0	0	0	1	0	0	0	0	0	0	0	0	0	0	0	0	0	0	0	0	1	0	0	0	0	0	0	0	0	0	0	7	2	0	0	0	0	0	0	0	0	0	0	0	0	0	0	1	0	0	0	4	0	1	0	0	0	0	0
ENSG00000232198.2	0	0	0	0	0	0	0	0	0	0	0	0	0	0	0	0	0	0	0	0	0	0	0	0	0	0	0	0	0	0	0	0	0	1	0	0	0	0	0	0	0	2	0	0	0	0	0	0	0	0	0	0	0	0	0	0	0	0	0	0	0	0	0	0	0	0	0	0
ENSG00000232199.1	0	0	0	0	0	0	0	1.0000853923302	0	0	0	0	1	0	0	0	0	0	0	0	0	0	0	0	0	0	1.00005827378766	1.00008403577009	1	0	0	0	0	1.0000396776027	0	0	0	0	0	0	1.000028013263	3.00019642919818	0	0	1	0	0	0	0	0	0	0	1.00005288187086	0	0	0	0	0	0	0	0	0	0	0	0	0	0	0
ENSG00000232200.2	0	1	0	0	0	0	1	0	0	0	0	0	0	0	0	0	0	0	0	0	0	0	0	0	0	0	0	0	0	0	0	0	2	0	0	0	0	0	0	0	0	0	0	0	0	0	0	0	0	0	0	0	0	0	0	0	0	0	0	0	0	0	0	0	0	0	0	0
ENSG00000232202.1	0	0	0	0	0	1.0156968613601	0	0	3.05282598299686	0	0	3.06488959228446	0	0	0	1.01892432515658	0	0	1.00970179943202	0	0	2.01238016381002	0	1.012738002417	1	3.06056964673816	0	0	0	0	0	1.01799920070945	1.03457830255854	1	0	1.01751287469922	1	0	3.15422072346021	0	0	2.02797161842539	0	0	0	0	0	0	0	0	0	0	0	0	0	1.0342279742642	1.16241009554208	0	2	3.06256427463284	3.06981269811388	0	0	0	0	0	0	2.02064324245188
ENSG00000232203.3	0	0	0	0	0	1.00159053717963	1.00065562828303	0	0	0	0	0	0	3	0	0	0	0	0	0	0	0	0	0	3	0	0	0	0	0	1.00074301636923	0	0	0	0	0	0	2.0015251356503	0	0	0	1.00069966379523	0	0	0	0	0	0	0	1.00125776659007	0	0	0	0	1.00033206292917	0	1.00139859730591	0	0	0	1.00130838727802	0	0	0	0	0	0	0
ENSG00000232204.1	0	0	0	0	0	1	0	0	0	0	0	0	0	1	0	0	0	0	0	0	0	0	0	0	0	0	0	0	0	0	0	1	0	0	0	0	0	0	0	0	0	3	0	0	1	0	0	0	0	0	0	0	0	2	0	0	0	0	0	0	4	0	0	0	0	0	0	2
ENSG00000232205.1	0	0.971522424642462	0	0	0	0	0	0	0	0	0	0	0	0	0	0	0	0	0	0	0	0	1.9701536571261	0	2	0	0	0	0	0	0	0	0	0	0	0	0	0	0	0	0	0.987966269308119	0	0	0	0	0	0	0	0	0	0	0	0	0	0	0	0	0	0	0	0	0	0	0	0	0	0
ENSG00000232208.2	29	4	60.8065414007246	14	12	50	9	24	30	6	19	0	0	1	32	6	16	25	5	6	9	14	21	50	16	8	53	82	17	23	39	12	41.6119074819802	11	91.8481763775938	44	30	22	26	1	103	36	4	8	19	28.4556388354715	0	8	28	49.3293264918858	29.6265285361492	37	37	29	8	8	44	22	0	18	27	12	20	37	46	13	22	18
ENSG00000232211.1	0	0	0	0	0	0	0	0	0	0	0	0	0	0	0	0	0	0	0	0	0	0	0	0	0	0	0	0	0	1	0	0	0	0	0	0	0	0	0	0	0	0	0	0	0	0	0	0	0	0	0	0	0	0	0	0	0	0	0	0	0	0	0	0	0	0	0	0
ENSG00000232212.1	0	0	0	0	0	0	0	0	0	0	0	0	0	0	0	0	0	0	0	0	0	0	0	0	0	0	0	0	0	0	0	0	0	0	0	0	0	0	0	0	0	3	0	0	0	0	0	0	0	0	0	0	0	0	0	0	0	0	0	0	0	0	0	0	0	0	0	0
ENSG00000232215.2	0	0	0	0	0	2	0	0	0	2	0	0	0	0	0	0	0	0	0	0	0	0	0	0	0	0	0	0	1	0	0	0	1.43297045585031	0	0	0	0	0	0	0	0	2	0	0	0	0	0	0	0	1	0	0	0	0	0	0	0	0	0	0	0	1	0	9	0	0	0	5
ENSG00000232216.1	2.06575387661787	2.07194319620308	14.6947696216468	13.418785055802	6.44889236041529	6.19701300656435	28.7539815627892	30.5964531602609	5.19908028655204	2.19268297398136	7.45473204204005	2.1306948093088	1.07549817310482	3	14.7545401614109	0	22.0645331326488	13.0079888982866	2.13468183669984	7.39821159972028	13.7943379352687	28.5369108929026	24.0509886384075	27.8562351385884	6.19876577753227	4.34531668513317	41.2884241589276	18.4164221318208	53.3022881908089	13.706066500493	24.5984883953074	8.43637655034646	40.1985293582272	10.8819896579126	1.02675574378369	35.6950742687046	1.01513292526347	15.4749966136714	13.0906208637755	8.29796235762208	17.7706155868018	33.9201847418199	3.05653750631098	22.5768549629206	41.1181455849409	13.803594444183	13.8013858793836	15.4834625898309	12.3785926042574	7.49871694224602	16.7957826791157	34.8299325051071	27.9624802550666	3.12139201906099	5.04311921465565	4.15908140054842	12.6122530941924	12.4448757533221	12.7415562578501	0	70.1609201160689	14.6056450563439	49.9094867612624	24.4458937562177	24.8735111777982	18.8572275728453	15.8417448889566	54.6396431073945
ENSG00000232217.1	0	0	0	0	0	0	0	0	0	0	0	0	0	0	0	0	0	0	0	0	0	0	0	0	0	0	0	0	0	0	0	0	0	0	0	0	0	0	0	0	0	0	0	0	0	0	0	0	0	0	0	0	0	0	0	0	0	1	0	0	0	0	0	0	0	0	0	0
ENSG00000232218.1	0	0	0	0	0	0	0	0	0	0	1	0	0	0	0	0	0	1	0	0	0	0	0	1	0	0	0	2	0	0	0	0	0	0	0	0	0	0	0	0	0	0	1	0	1	0	0	0	0	0	0	0	1	0	0	0	0	1	0	1	1	0	0	0	0	0	0	0
ENSG00000232220.2	335.596814129372	165.834646561321	180.173741325681	202.3279018873	241.364784559097	390.487514418494	196.562930955013	109.536989711858	239.975855350227	92.8356904822058	301.287906718371	31.7396184434551	443.060128594544	268.627523644789	277.840298185694	116.882456037774	335.219794688669	206.61046082949	81.6390895497785	315.230384864013	310.523574210222	145.367433303121	236.742527385789	296.187871570633	119.182829714373	258.226671108976	403.204794450159	504.448941800659	373.891843255038	197.368723768173	240.685625525593	266.839885061413	262.277678231733	85.9943669557772	139.758528322252	297.650982327336	120.501255100204	295.225059095122	150.429336723997	695.84768052096	716.115942715759	296.429115598842	193.870504566271	234.129474304634	541.467893598105	356.153757903295	179.671058826717	433.22785191217	156.009374490744	51.280862031348	469.194130953205	451.030842359234	207.500887889379	84.9413426394992	201.140054701428	128.35059095819	64.8260841966947	236.668872319432	215.004059513497	84.5713387554314	408.38795850641	387.552760343157	786.890172350218	106.30719927491	648.956901794737	692.182397599295	207.085048705783	353.703563499822
ENSG00000232223.1	0	0	0	0	0	0	0	0	0	0	0	0	0	1	0	0	0	0	0	0	0	0	0	0	0	0	0	0	0	0	0	0	0	0	0	0	0	0	0	0	0	1	0	0	0	0	0	0	0	0	0	0	0	0	0	0	0	0	0	0	1	0	0	0	0	0	0	3
ENSG00000232225.6	0	0	1	3.34265685912794	2.10631325586485	0	2	5.60359288034618	0	2	0.624492693830166	1	4	0	1.01315568213001	1.02303621797808	3	0	2.48749801852766	1	0	1.00958439672495	7.11650144932187	1	1.54358421511003	1.41886964930154	1.00582687731209	5.68887581274516	6.03098946837144	0	2.17456436778335	0	1.09297314404539	1	2.13105583942563	1.55403639388191	1	0	2.02798691243339	4.11760686789477	1.0029217144206	4.58069138999282	0	3.90392580063791	3.01358615284247	1	8	0	0	0	0	1	0	0	0	2.21802573148161	3.04074679967456	1.00388091064674	0	0	5.16325566314978	4	2.61936146469701	0	0	3	0	1.05996642629307
ENSG00000232226.2	0	0	0	0	0	0	0	0	0	0	0	0	0	0	0	0	0	0	0.727335551967933	0	0	0	0	0	0	0	0	0	0	0	0	0	0	0	0	0	0	0	0	0	0	0	0	0	0	0	0	0	0	0	0	0	0	0	0	0	0	0	0	0	0	0	0	0	0	0	0	0
ENSG00000232227.5	0	0	0	0	0	0	0	0	0	0	0	0	0	0	0	0	0	0	0	0	0	0	0	0	0	0	0	0	0	0	0	0	0	0	0	0	0	0	0	0	0	0	0	0	0	0	0	0	0	0	0	0	0	0	0	0	0	0	0	0	2	0	0	0	0	0	0	0
ENSG00000232228.1	2.01173929564035	0	0	1	0	0	0	0	1	0	4.0429342292035	2.01889972729842	0	0	1	0	0	0	1.00385485607765	2	0	0	1.01678991083132	0	2	0	0	6.01826933789903	0	0	1	0	2.01220671490561	0	0	0	0	2.00198999552465	1.00109284804571	0	1.01683424891476	2.00640367300992	0	1.00539131610301	0	0	0	0	0	0	0	0	0	1	0	2.00907785726223	3.00439614306693	2.00500794761663	0	0	0	2	0	0	4.01646173097732	0	1	1.00714778460073
ENSG00000232229.6	10.2177121771218	26	22	22	17.0295202952029	41	4	33	42	20.4354243542435	20.4354243542435	14	12	1.70295202952029	25	6	58	16	38	14	9	91	35	23.9999991798261	13	8.51476014760147	99	44.2767527675277	42	33	52.3856088560886	7	92	50	11.9206642066421	68.4151291512915	15.3265682656827	80	82.0387453874539	29	35.7619926199262	62	13	29.950184501845	75.5239852398524	1	20.4354243542435	8	30.653136531218	19	20	102	28.2472324723247	30	13.6236162361624	65	82.7405847852659	38	21.4354243542435	307	83.2269372693727	10.2177121771218	34	30	80	21	18	28
ENSG00000232230.1	1.43898942844511	9.49987229115106	0	3.76937664925119	0	1.55079142884922	1.6985108339361	5.22930066708165	3.67590508418025	0	0.55857125351126	0.833875371026315	12.93802533732	35.5943898660416	0.647390925319453	2.70864663737743	0	3.7296828062764	1.82984310216339	0	14.2437039688752	2.82442552564641	30.7521988792128	0.275034162106224	0	1.56091557541344	2.57784908507536	4.90404332633895	4.38155730822085	0.0640823315960412	3.74297889410038	26.8040707926505	4.56010261269321	0	0	2.82944309239922	0.67116517124343	1.38827714921024	2.43794057191547	6	2.9113459512284	141.322322959709	44.8915350457672	8.70288166721374	2.34445875094316	2.48781945196804	0	3.51136093059479	0	3.9349150916	1.75979466601677	7.85062611482939	0.185154608542456	0.893394752465156	0.769612018462083	3.91838767398846	1.83876548038517	1.20633944438777	0	3.43380813398984	167.404600153188	43.918922139776	14.9782959317248	1.87794452708812	5.29740474076217	0	0.731270310327905	71.5869047812686
ENSG00000232233.1	85.5389892656266	87.618053005895	66.3099577672999	126.666836549206	121.401506861076	166.513873617094	97.2415359677685	124.581655733825	172.69042595612	63.5909250729362	123.452140909734	16.4538101524028	133.631507833462	53.1484471567935	145.431672555829	47.0595282354932	126.077468179582	49.0078561101632	89.5392567902666	56.2652074772849	61.8669586781941	92.3752453693702	127.593808103359	71.625569386242	44.9311342862805	72.0705003329125	287.068692806325	156.846551627967	70.0406955214199	135.747763811874	201.906830535787	79.4000572351316	172.588847104473	97.8672693373463	73.6444881658697	128.344979161159	106.124985099123	236.861898507178	147.095936218644	168.282585460549	112.299927689957	291.096097408821	28.404354646307	119.893884609044	150.77116436679	83.6843321410829	51.2964077915126	38.2856264985664	74.2482886719597	62.3550383717099	127.50488314406	133.663730702516	165.134740874749	94.4504334897578	59.261099168504	97.7080235376131	110.496312156974	90.4002614610616	103.905070419958	111.012810444445	171.857715895988	87.0469832428971	125.904739588717	102.739250115731	354.751203654754	156.407812250344	70.2170821618836	128.149345580606
ENSG00000232234.4	3.40798316114063	1	5.16268829512804	0	1	6.08730807204097	5.46160945201467	3.33777064194849	6.04659928850627	4	1	3.55700801101781	12.5695897383668	21.6781488938253	2.09754555359282	0	0	6.29035114340427	1.09553782985778	1	5.93540205533381	2.04528450294655	7.35411270219232	3.21813420281215	3.29158637803523	10.8424812341562	10.4978942546753	4.57274819713496	7.80726750288993	5.57331026862609	4.45294861251643	18.1605784304881	1.21649048587788	0	0	4.22869282876151	2.27195713984857	12.0781293266239	8.81143277924311	12.0341239290206	6.59772965391781	49.395665464729	12.0447182570932	7.04096469405724	9.62171238591317	2.36330019692268	8.63398287783598	12.4086945047994	2.11530313767294	3.41547080847879	3.24872015174876	6.725216039132	17.4655916669127	1.03682130671538	1	5.37961840074866	9.39728575305557	0	5.26552976955542	6.44931585478937	42.4619675363599	16.1922856129511	5.17424252488857	0	13.3148972897334	4.10911896151087	1.12786759003386	17.5685380073311
ENSG00000232235.1	0	0	0	0	0	0	0	0	0	0	0	0	0	0	0	0	0	0	0	0	0	0	0	0	0	0	0	0	0	0	0	0	0	0	0	0	0	0	0	0	0	1	0	0	0	0	0	0	0	0	0	0	0	0	0	0	0	0	0	0	0	1	0	0	0	0	0	0
ENSG00000232237.3	1	2	2	0	0	16	0	3	2	1	1	0	1	4	4	0	0	1	0	2	0	1	6	2	0	0	1	4	6	2	3	0	3	2	0	3	4	2	7	2	9	3	2	6	3	0	0	0	0	3	6	5	8	2	0	4	11	7	4	0	2	0	6	3	6	0	0	4
ENSG00000232238.1	0	0	0	0	0	0	0	0	0	0	0	0	0	0	0	0	0	0	0	0	0	0	0	0	0	0	0	0	0	0	0	0	0	0	0	0	0	0	0	0	0	0	0	0	0	0	0	0	0	0	0	0	0	0	0	0	0	0	0	0	0	0	0	0	0	0	0	0
ENSG00000232239.2	0	0	0	0	0	0.0281267411741937	0	0	0	0	1.97572993912103e-07	0	9.3697628984065e-07	0	0	0	0	0	0	0	5.51012030872154e-07	0	0.0273223769511587	0	0	0	0	0	0	0.0393479874681671	0	0	0	0	0	0	0	0	0	9.67233229836054e-08	0	0	0	0	0	0	3.41913252680583e-07	0	0	0	0	0	0	0	0	0	0	0	0	0	0	0.0605484149082841	0	0	0	0	1.64000104834886e-07	0
ENSG00000232240.2	0	0	0	0	0	0	0	0	0	0	0	0	0	0	0	0	0	0	0	0	0	0	0	0	0	0	0	0	0	0	0	0	0	0	0	0	0	0	0	0	0	0	0	0	0	0	0	0	0	0	0	0	0	0	0	0	0	0	0	0	0	0	0	0	0	0	0	0
ENSG00000232241.1	0	0	0	0	0	0	0	0	0	0	0	0	0	0	0	0	0	0	0	0	0	0	1	0	0	0	0	0	0	0	0	0	0	0	0	0	0	0	0	0	0	0	0	0	0	0	0	0	0	0	0	0	0	0	0	0	0	0	0	0	0	0	0	0	0	0	0	0
ENSG00000232242.2	0	0	0	0	0	0	0	0	0	0	0	0	0	0	0	0	0	0	0	0	0	0	0	0	0	0	0	0	0	0	0	0	0	0	0	0	0	0	0	0	0	0	2	0	0	0	0	0	0	0	0	0	0	0	0	0	0	0	0	0	0	0	0	0	0	0	0	0
ENSG00000232243.2	0	0	0	0	0	0	0	0	0	0	0	0	0	0	0	1	0	0	0	0	0	0	2	0	1	0	0	0	0	0	0	3	0	0	0	0	0	0	0	0	0	9	0	0	0	0	0	0	0	0	0	0	0	0	0	0	0	0	0	0	2	1	1	0	0	0	0	0
ENSG00000232245.1	0	0	0	0	0	0	0	0	0	0	0	0	0	0	0	0	0	0	0	0	0	0	0	0	0	0	0	0	0	0	0	0	0	0	0	0	0	0	0	0	0	0	0	0	0	0	0	0	0	0	0	0	0	0	0	0	0	0	0	0	3	0	0	0	0	0	0	0
ENSG00000232249.1	0	0	0	0	0	0	0	0	0	0	0	0	0	0	0	0	0	0	0	0	0	0	0	0	0	0	0	0	0	0	0	0	0	0	0	0	0	0	0	0	0	0	0	0	0	0	0	0	0	0	0	0	0	0	0	0	1	0	0	0	0	0	0	0	0	0	0	0
ENSG00000232252.1	0	0	0	0	0	0	0	0	0	0	0	0	0	0	0	0	0	0	0	0	0	0	0	0	0	0	0	0	0	0	0	0	0	0	0	0	0	0	0	0	0	0	0	0	0	0	0	0	0	0	0	0	0	0	0	0	0	0	0	0	0	0	0	0	0	0	0	0
ENSG00000232254.1	5	3.00817279470738	7	9	12.0180580798958	12.0190072249399	6	5.02672652804896	18.0181049134098	1	23.0596618244067	2.02324013844833	1	2	12	2	41.0486124602158	15	9.01618317312737	3	11	2	2	7.02850604954059	8	12	30.0256841116347	27	14.0212263785411	13.1281070359131	11.0345224995926	8.02045762065729	16.0164217257039	1	2	10.0306549888414	2.01670187306518	34	17	18.0344455474501	22.0142369761619	18.0190533131908	2	2	3	0	0	6.03718279222337	3	0	19	7	15	15.1034087597814	9	0	2.01095905597183	11.0325533407899	7.01320354094474	9.04020400993504	6.00762788636017	2	12.0128341225442	12.0340427795229	44.0252735917931	5	3.00836724070554	1
ENSG00000232258.6	0	0	0	0	0	0	0	0	0	0	2	0	0	3	0	0	0	0	0	0	0	0	2	0	0	0	0	0	0	0	0	0	0	0	0	0	0	0	0	0	0	1	0	0	0	0	0	0	0	0	0	0	0	0	0	0	0	0	0	0	1	0	2	0	0	0	0	2
ENSG00000232259.1	2	0	3	3	0	2	0	2	5	3	11	1	1	0	0	0	3	1	4	0	2	6	1	3	1	1	2	4	1	4	4	4	1	0	0	5	0	4	0	5	0	2	0	0	2	0	0	5	2	1	1	0	3	3	5	2	4	1	5	1	2	1	5	3	7	0	0	0
ENSG00000232260.2	0	0	0	0	0	0	0	0	0	0	0	0	0	0	0	0	0	0	0	0	0	0	0	0	0	0	0	0	0	0	0	0	0	0	0	0	0	0	0	0	0	0	0	0	0	0	0	0	0	0	0	0	0	0	0	0	0	0	0	0	0	0	0	0	0	0	0	0
ENSG00000232261.1	0	0	0	0	0	0	0	0	0	0	0	0	0	0	0	0	0	0	0	0	0	0	0	0	0	0	0	0	0	0	0	0	0	0	0	0	0	0	0	0	0	0	0	0	0	0	0	0	0	0	0	0	0	0	0	0	0	0	0	0	0	0	0	0	0	0	0	0
ENSG00000232263.1	0	0	0	0	0	0	0	0	0	0	0	0	0	0	0	0	0	0	0	0	0	0	0	0	0	0	0	0	0	0	0	0	0	0	0	0	0	0	0	0	0	0	0	0	0	0	0	0	0	0	0	0	0	0	0	0	0	0	0	0	2	0	0	0	0	0	0	0
ENSG00000232264.4	0.0482034364573922	0	0	0.0184384372590324	0	0	0	0	0	0	0.125	0	0.16525723122533	0.718428901068816	0	0	0	0	0	0	0	0	0	0	0	0.0998629670537963	0	0.0706840066917211	0.2	0	0	3.01783455575532	0	0	0	0	0	0	0	0	0	0	0.363636350929295	0	0.0869565217391304	0.411764705882353	0.115979489119464	0	0	0	0	0	0.1252989592559	0	0	0	0	0	0.0585990021047738	0	0	0	0	0	0	0	0	0
ENSG00000232265.8	10.9356034488346	10.512283293069	4.20247174987357	13.9436106419115	26.2487842371287	24.6989333914574	5.01827158292818	13.2232656948806	12.5344849318608	3.25942842236907	11.1851119769178	5.49572744814071	32.3006554399595	31.3595703194535	11.8465411632343	2.08803121782052	20.2583901158164	10.0371037226013	6.57974325325837	7	8.30918833331702	15.3469516082449	40.3587717761125	12.6430446480803	8.64826407342932	22.2099376556534	14.0682827363893	18.3389869865246	15.2748832836603	17.0162731891857	22.2050591884552	20.1852502215713	18.7308101005965	15.0794883999021	9.57721755205331	18.3092843582307	10.7256605786274	19.6273329933994	36.979368491496	29.0106149260407	15.3622577600875	128.408311805575	22.4858258579818	6.17024046864497	30	5	3.17624667084299	5.1259664722886	10.1922188175142	13.0072741216851	19.2287270286361	9.28678266136164	19.2003736991135	8.00100124151475	10.5399673661401	9.37612890130263	17.1103681620085	14.1237957698493	21.1359173032852	21.5389865999534	61.0962493518076	36.5102398395192	18.5289746338353	17.7293151002269	118.893175901564	13.5806144010215	8.28707684024938	34.3334082074978
ENSG00000232267.1	0	0	0	0	0	0	0	0	1.00070475316203	0	1.00060605668872	0	0	0	0	0	0	0	0	0	0	0	2.00048361655196	0	0	1.00071935803345	1.00031816482633	1.00030028813201	0	0	0	0	0	0	0	1.00033978582245	0	0	0	0	0	2.00128109265025	0	0	0	0	0	0	2.00077548495203	0	0	1.00097648370069	2.00274141068749	0	0	1.00060314970297	0	0	0	0	1.00017891400221	0	1.0004745013542	0	0	0	0	0
ENSG00000232268.6	10.9925563489147	24.2864801801755	10.5515599428125	14.4233981363749	18.9298920787504	10.4185468068422	14.5303543518617	1.06489881376713	12.3361584697928	3.53245711032642	7.47399904727485	2.47192266006281	23.5847722690301	27.2291864404992	11.2385209866213	6.87973013658443	21.6176861383656	2.08272494620912	7.42774093762097	3.73977484663435	9.49369229744437	7.68912648681953	25.2236212809675	8.19341018129141	9.83444668134911	7.98223586518433	10.4322482039944	14.354520321149	2.61392651623637	10.8300288201915	15.4383387075842	19.0172552303253	6.54958145161753	6.45037685702278	5.67845965422833	11.9650288329333	3.61774469961657	9.74231255984602	10.2180035206012	13.2226086546449	6.59895513246009	171.443447706504	33.6545104279495	13.0986960449729	6.15823919283291	3.63600146977036	0	7.02733868941321	18.0662470516939	4.77952089849733	12.3575554882255	20.1295227428332	7.48423577507657	6.16036311856208	11.9903568255619	4.70869560739049	4.38424261256386	11.4717852299159	13.3754845677241	13.2822347351918	138.460036497181	21.2163355202791	5.3283575119201	4.53026107923504	12.3389907703211	38.6882572754282	2.28187535517933	46.8636198060355
ENSG00000232271.1	0	0	0	0	0	1	0	0	0	0	0	0	0	0	0	0	0	0	0	0	0	0	0	0	0	0	0	0	0	0	1	0	0	0	0	0	0	0	0	0	0	1	0	0	0	0	0	0	0	0	0	0	0	0	0	0	0	0	0	0	0	0	0	0	0	0	0	1
ENSG00000232273.1	0	1.00065470993715	1.00010887552965	0	3.00168040957211	3.00120813612708	4.00171320319076	2.00013285245983	5.00184716016888	0	0	1.00025586815272	0	0	1.00045034185851	0	1.00048263273551	4.00091154457246	2.00043138263019	1.00017528375175	2.00077661402522	1.00022268824948	0	1.00040401433389	4.000873436349	0	7.00150704917883	4.00271990421935	7.00309689319048	3.00092523362576	6.00341051003484	2.00061172528313	2.00093524628749	4.00223557028205	3.00077139089824	3.00081143522054	2.00071070095083	4.00178137838367	3.0011354253847	0	3.00070079600044	3.00094777854569	4.00100221813027	9.0033461566683	3.00106242520897	0	3.00087961296458	0	3.00103483282403	1.00059449688304	2.00089627214212	3.00161963637158	2.00047780186397	1.00036171197949	0	4.00158246822568	8.00439086265483	5.00215490410485	3.00090300182377	4.00236126437416	5.00164785098228	3.00120529634384	3.00130609475073	2.00052652820667	6.00171580040415	0	1.00052355763282	2.00049302109156
ENSG00000232277.1	0	0	0	0	0	0	0	0	0	0	0	0	0	0	0	0	0	0	0	0	1	0	0	0	0	0	0	0	0	0	0	0	0	0	0	0	0	0	0	0	0	3	0	0	0	0	0	0	0	0	0	0	0	0	0	0	0	0	0	0	0	0	0	0	0	0	0	0
ENSG00000232281.2	0	0	0	0	0	0	0	0	0	0	0	0	0	3	0	0	0	0	0	0	0	0	0	0	0	0	0	0	0	0	0	0	0	0	0	0	0	0	0	0	0	0	0	0	0	0	0	0	0	0	0	0	0	0	0	0	0	0	0	0	0	0	0	0	0	0	0	0
ENSG00000232282.1	0	0	0	0	0	0	0	0	0	0	0	0	0	0	0	0	0	0	0	0	1	0	0	0	0	0	0	0	0	0	1	0	0	0	0	0	0	0	0	0	0	0	0	0	0	0	0	0	0	0	0	0	0	0	0	0	0	0	0	0	0	0	0	0	0	0	0	0
ENSG00000232283.1	0	0	0	2	0	0	0	0	0	0	0	0	0	3.42791516517919	0	0	0	0	0	0	0	0	0	1	1	0	2	1	0	0	0	0	0	1	0	1	0	0	0	0	0	0	0	0	0	0	0	0	0	0	0	0	0	0	0	0	0	1	0	0	5	0	0	1	0	0	0	3
ENSG00000232284.7	11.0786168728342	5.10330797799559	30.5283206258862	14.1791802704392	30.6933000935941	23.7717589005183	4.03714295064019	9	34.4759233046296	18	15.6785656087708	2.08765825599991	10.204376964084	9.04747033394523	15.4845548254156	11.2671251591205	17.6156708360358	13.0902498642689	15.2279634410461	3.04485852421996	34.4960492241381	10.1682701476959	4.04289921176376	16.2394770715478	3.14790651932726	3.09381188554991	36.7130195683167	8.23842753236899	6.2551975681205	37.0858296401573	14.2238017493549	12.5666597876339	19.5616608655121	3.07341910242233	17.7453253781943	10.0876936671397	12.1760594217806	7.11786021460591	30.9333145489754	7.06057379493141	32.3094931195703	44.2253366418815	10	22.0289571050498	12.3160370226566	2.02920894074101	2.10868146106876	6.05399383365024	9	3.07487057381075	18.2755685008283	24.3983825167044	20.4876828553387	10.0595144167992	10.2608519500031	12.1849468712441	23.4775451481833	28.5240419758118	13.3375339113012	13.5695533160742	23.1795045961781	3.10326994502561	18.3394945430862	4	27.4949963139056	4	15.1998993892865	1
ENSG00000232285.1	0	0	0	0	0	0	0	0	0	0	0	0	0	0	0	0	0	0	0	0	0	0	0	0	0	0	0	0	0	0	0	0	0	0	0	0	0	0	0	0	0	0	0	0	0	0	0	0	0	0	0	0	0	0	0	0	0	0	0	0	0	0	0	0	0	0	0	0
ENSG00000232286.1	0	0	0	0	0	0	0	0	0	0	0	0	0	0	0	0	0	0	0	0	0	0	0	0	0	0	0	0	0	0	0	0	0	0	0	0	0	0	0	0	0	1	1	0	0	0	0	0	0	0	0	0	0	0	0	0	0	0	0	0	0	0	0	0	0	0	0	0
ENSG00000232287.2	0	0	0	0	0	0	0	0	0	0	0	0	0	0	0	0	0	0	0	0	0	0	0	0	0	0	0	0	0	0	0	0	0	0	0	0	0	0	0	0	0	2	0	0	0	0	0	0	0	0	0	0	0	0	0	0	0	0	0	0	0	0	0	0	0	0	0	0
ENSG00000232290.1	0	1.02210483277974	0	0	0	0	0	0	0	1.01803419424074	2.00340838216476	0	0	0	0	0	0	0	0	0	1.05671118224376	0	0	1.00226907418465	0	0	1.00129673273248	1.00856085595885	0	0	2.03924117901515	0	0	0	0	0	0	1.00347542352537	1.00831385611424	4.02556187970289	0	4.03197796229218	1	0	0	0	0	0	0	0	0	0	0	2.05629474906386	0	2.0035976029374	1.00600277395012	1.00207807624652	0	1.00732830859635	3.00778470149038	0	1.01637346404153	0	3	0	0	0
ENSG00000232292.1	0	0	0	0	0	0	0	0	0	0	0	0	0	0	0	0	0	0	0	0	0	0	0	0	0	0	0	0	0	0	0	0	0	0	0	0	0	0	0	0	0	7	0	0	0	0	0	0	0	0	0	0	0	0	0	0	0	0	0	0	0	0	0	0	0	0	0	2
ENSG00000232293.2	0	0	0	0	0	0	0	0	0	0	0	0	0	1	0	0	0	0	0	0	0	0	2	0	0	0	0	0	0	0	0	0	0	0	0	0	0	0	0	0	0	3	0	0	0	0	0	0	0	0	0	0	0	0	0	0	0	0	0	0	3	0	0	0	0	0	0	0
ENSG00000232294.6	0.0957108494877644	1	0	0	0	2	0	1	0	2	0	0	2	0	1	0	0	0	0	0	0	0	1	1	0	0	0	4	7	0	0	2	0	0	0	2	1	0	0	0	0	9	0	0	2	0	0	0	0	3	0	0	0	0	0	0	0	0	0	2	2	0	1	0	3	0	0	1
ENSG00000232295.7	12.315789020436	4.39806922453312	6.50581263891064	10.2339261188917	15.7949960954998	24.7290720631289	6.71450499511113	17.1386839267277	18.7209502511263	8.17788371013641	14.0876996657926	2.3993861437394	2.1968129832176	6.30345294673473	42.0039939187707	3	28.049193729785	6.35262065108658	25.2473279792311	9.31272881061142	9.81217147943355	10.600404271504	25.6752558001064	7.15004530089573	15.3860485354835	6.00772751307661	35.8714492819705	20.671050215541	4.24634898743114	14.180611591281	28.5949322691117	9.29644512298817	29.8728316202618	2	10.1608999650434	26.4914320259127	6.19281317893822	17.6985529151111	21.7997976794759	36.2823671530667	34.1968176571556	17.5530940213874	20.3741311177421	5.93286415876155	6.27495832781728	0	7	6	16.5901725654559	9.68510190658201	6.55431897510956	52.6246894172254	26.5999631613026	25.7787692217689	12.5229499952179	15.4271952747863	12.273337822967	11.65287009153	15.1035671677736	13.8571886717641	20.153757902144	5.40421461894062	23.1039403195232	9.21355199477566	54.3077966293552	3.51159949247383	13.4417601593572	7
ENSG00000232296.1	0	0	0	0	0	0	0	0	0	0	0	0	0	0	0	0	0	0	0	0	0	0	0	0	0	0	0	0	0	0	0	0	0	0	0	0	0	0	0	0	0	0	0	0	0	0	0	0	0	0	0	0	0	0	0	0	0	0	0	0	0	0	0	0	0	0	0	0
ENSG00000232298.2	0	0	1	1	0	0	0	0	1	0	2	0	0	0	0	0	0	0	0	0	0	0	3	0	0	0	0	0	0	0	0	0	2	1	0	1	0	0	0	0	1	1	0	4	2	0	0	0	0	1	0	0	0	0	0	0	0	0	0	0	2	0	0	1	0	0	1	0
ENSG00000232299.1	0	0	0	0	0	0	0	0	0	0	0	0	0	0	0	0	0	0	0	0	0	0	2	0	0	0	0	0	0	0	0	0	0	0	0	0	0	0	0	0	0	2	0	0	0	0	0	0	0	0	0	0	0	0	0	0	0	0	0	0	0	0	0	0	0	0	0	0
ENSG00000232300.1	158.677180149643	54	82.0894641478192	104.232038998865	191.116053581159	211.731749592531	87	187.101608623137	182.865457194431	66.7067502133451	200.64634790805	51.1951269978087	185.485590576836	38.976994642284	299.394850443135	49.1645407219156	204.174744551839	68.8126612040945	131.211350374655	82.4003588167352	80.1165129971336	112.380570647818	110.231805155054	132.725176697425	69	108.213026274487	229.0166750513	368.398146354854	244.149410342176	210.53290787527	206.602878271139	163.726789616551	551.276043720323	204.080520200922	138.503415336996	215.39942481812	85.0375282110392	242.241404614785	332.726397676058	386.883999492052	276.735296324969	179.220755805616	106.545899715137	258.256554940681	197.685157074335	125.696424655056	84.2437503957979	60.2005080106718	142.689904993768	134.235902302106	112.093650490654	197.900158687842	459.615101871775	147	185	136	205.150063251538	119.597188271548	178.448674030019	224.027375737112	269.272840101842	91.6824740954885	110.111920531857	253.739580489062	271.923583430992	240.22403305814	126.321551336419	96.1814553710461
ENSG00000232301.2	0	0	0	0	0	0	0	0	0	0	0	0	0	1	0	0	0	0	0	0	0	0	0	0	0	0	0	0	0	0	0	1	0	0	0	0	0	0	0	0	0	3	0	0	0	0	0	0	0	0	0	0	0	0	0	0	0	0	0	0	2	0	0	0	0	0	0	0
ENSG00000232303.2	3.51665407495242	4.41334354724822	13.1514244087867	4.20543808556479	11.897434145373	16.4565817991789	15.8247313551472	7.79076758864357	18.077170112928	1.44890119610771	6.09584355482879	1	0	6.25228743262667	8.59456732275067	9.48130817456956	17.2016478325149	4.73233639577626	6.2502337808517	1.76953376785653	5.3013226397151	4.53594417318567	20.9192579669035	1.92922403572609	1.71580458749873	3.83138720965008	13.045077256033	7.67545314709437	3.31370398253368	4.05530542398136	13.817400828112	6.84376862760306	16.0640614801173	22.0001713983259	8.59502864039318	10.7217549506147	11.1322685636703	18.0673056540328	15.0503533061601	0	29.9695628074152	17.5724822198809	1.45472337231494	14.946816857129	2.91911270233187	0	16.0863012041798	0	1.23672781398973	0	12.8829141940964	17.9035042353478	10.5595706946774	4.52565803632467	7.81455868913621	9.76671614675042	5.38661891931359	6.22123161461674	13.4323695039624	5.08348463231921	19.7622633468951	8.18380911664614	9.26362922729716	6.20259599256043	8.90535530968987	0	1.25422025349261	0
ENSG00000232305.1	0	0	0	0	0	0	0	0	0	0	0	0	0	0	0	0	0	0	0	0	0	0	0	0	0	0	0	0	0	0	0	0	0	0	0	0	0	0	0	0	0	0	0	0	0	0	0	0	0	0	0	0	0	0	0	0	0	0	0	0	1	0	0	0	0	0	0	0
ENSG00000232306.2	0	0	0	0	0	2	0	0	0	0	0	0	0	0	0	0	0	0	0	0	0	0	1	0	1	0	0	0	0	0	0	0	0	0	0	0	0	0	0	0	0	4.26122648107885	0	0	0	0	0	0	0	0	0	7	0	0	0	1	0	0	0	0	0	0	0	0	0	0	0	0
ENSG00000232307.1	0	0	0	0	0	0	0	2	0	0	0	0	0	0	0	0	0	0	0	0	1	0	0	0	0	0	0	0	0	0	0	0	0	0	0	0	0	0	0	0	0	4	0	0	0	0	0	0	0	0	0	0	0	0	0	0	0	0	0	0	2	0	0	0	0	0	0	0
ENSG00000232309.2	0	2	0	0	0	0	0	0	0	0	0	0	0	1	0	0	0	0	0	0	0	0	0	0	0	0	0	0	0	0	1	0	0	0	0	0	0	0	1	0	0	0	0	0	0	0	0	0	0	0	0	0	0	0	0	0	0	0	0	0	2	0	0	0	0	0	0	0
ENSG00000232310.8	26.6786189326674	8.91531452843925	4.67852561973375	2.77772594197986	18.071235344624	8.06932756814593	3.391225488166	8.02978047407196	9.59518553856723	3.76736487362692	8.99787180038471	1.09468833700524	23.589600819348	15.7057141959382	5.69312395782255	0.212523385139248	23.7865935363314	12.5958310595542	6.26005930636648	1.66068784209127	10.3107289040566	8.01454989312056	5.78691900007613	7.86962992878346	5.50355004813242	2.71527026144365	17.9211815045868	27.7584313777095	11.5579762453467	3.39290518572559	8.04135008576328	11.7508931067537	9.1823140929939	16.0445176279405	5.03189347569562	5.44983720706451	4.9155220220367	4.94527555277427	9.79952272776969	17.3872986690564	16.0774723751448	49.5771048803676	16.5106876687483	9.45706358019733	14.0698506394544	11.8551442758009	3.2011269265838	6.44510207687063	10.0419618846547	5.89096407575136	8.82397959004486	11.3662953260905	4.9800173999065	6.25022408554617	12.3215437768686	10.5979450853557	14.4240699575089	2.40697845529843	9.04357664847455	5.45789787947437	58.7085224729585	13.7416177877426	4.9264966109417	7.92792614310801	19.1865417815361	1.33866881307709	0	15.908659900847
ENSG00000232311.1	2	4	1	2	2	4	1	4	3	4	3	4	0	2	1	0	4	0	3	1	6	0	2	2	1	0	13	3	2	3	4	2	7	4	1	5	1	13	3	0	8	2	0	2	10	5	16	0	0	1	4	0	17	5	1	5	5	7	3	6	11	4	8	2	10	9	0	0
ENSG00000232314.1	0	0	0	0	0	0	0	0	0	0	0	0	0	0	0	0	0	0	0	0	0	0	0	0	0	0	0	0	0	0	0	0	0	0	0	0	0	0	0	0	0	0	0	0	0	0	0	0	0	0	0	0	0	0	0	0	0	0	0	0	0	2	0	0	0	0	0	0
ENSG00000232316.2	0	0	0	2	0	0	0	1	0	0	1	0	0	0	1	0	2	0	2	0	1	2.13962080955252	2	1	0	0	1	2	0	0	0	0	0	0	0	2	0	1	2	0	5	0	0	0	0	0	0	0	0	0	0	0	4	0	0	0	0	2.03848270318381	0	0	1	0	0	3	0	0	0	0
ENSG00000232320.6	0	0	0	0	0	0	0	0	0	0	0	0	0	0	0	0	0	0	0	0	0	0	0	0	0	0	0	0	0	0	0	0	0	0	0	0	0	0	0	0	0	0	0	0	0	0	0	3.67878289865547	0	0	0	0	0	0	0	0	0	0	0	0	0	0	0	0	0	0	14.6775474179139	0
ENSG00000232325.4	0	0	1	0	2	0	0	0	1	0	1	0	0	0	0	0	0	0	1	0	1	0	0	0	1	0	0	0	2	0	0	0	0	0	0	2	0	2	0	0	0	3	0	0	0	0	0	0	0	0	0	0	0	1	0	0	2	1	1	0	2	0	0	0	0	0	0	3
ENSG00000232327.4	0	1	0	0	0	1	0	0	0	0	0	0	0	1	0	0	1	0	0	0	0	0	0	0	0	0	0	0	0	0	1	0	0	0	0	0	0	0	0	0	0	3	0	1	0	0	0	0	0	0	0	0	0	0	0	0	0	0	0	0	6	4	0	0	0	0	0	1
ENSG00000232328.3	7.8252140582714	1.01790775389198	1.27531370034237	1.04425920119701	4.7739323835308	4.23363592342522	3.95112362855329	0	1.04979330835882	0	5.93284530229367	4.10375325890427	10.4350721373043	7.99915670656908	2.46909741907284	1.39219850619127	3.368456558186	1.14040831128979	2.36600519381272	1.06199837814411	3.44973512413187	1.08959813266977	4.3312114553842	1.03440539711541	1.01309414014707	0	7.15607080179418	3.088766284565	5.16824510170551	1.0615670912969	3.52681308124548	3.22581603095344	8.54713073070194	3.0328626458275	5.18893613452123	2.19872501515829	1.18620287207183	5.83730144352603	4.15702679907935	3.22758927689048	1.0100721327182	27.2562123562008	5.99282086274245	5.59918301734711	6.08810223017237	0	0	9.22771825737596	0	3.45349581380073	3.1710186233162	0	3.21827374429307	1.12001011076123	0	0	0	3.15563608739588	3.32314515920189	5.63589001694796	21.3934105409578	12.991159002556	3.37976077220151	2.1314368036552	18.0355272711475	7.20956500307988	1	15.8351202252891
ENSG00000232332.1	0	0	0	0	0	0	0	0	0	0	0	0	0	0	0	0	0	0	0	0	0	0	0	0	0	0	0	0	0	0	0	0	0	0	0	0	0	0	0	0	0	0	0	0	0	0	0	0	0	0	0	0	0	0	0	0	0	0	0	0	0	0	0	0	0	0	0	0
ENSG00000232333.1	2.00842413515269	0	0	0	0	0	0	0	2.00534532584432	0	1.0062409278182	3.01190917741957	0	0	0	0	1.00778922481242	2.00989333779475	1.00124920818274	2.00235862653416	1.00201612253784	0	2.01018953171847	0	0	0	0	0	1.01017810697026	2.19149997568896	0	1.00572536295154	1.26128143297352	17.1518083334666	0	1.00388653773416	3.00583322917312	2.00849409935022	5.02587218313225	0	0	0	0	0	0	0	3.02031312598706	0	0	0	0	0	0	2.28553478494221	2.00597781417339	2.01578868920547	1.00230779416391	3.01145089949417	1.00258521813461	1.00360706404434	0	0	0	1.00452655211753	0	4.03350789483998	0	2.00743431317863
ENSG00000232334.1	8	11	22	24	25	32	12	9	31	3	20	5	0	15	19	2	28	4	24	14	19	8	19	8	0	18	19	22	12	31	19	9	32	5	17	22	17	23	31	8	70	20	7	13	18	2	10	0	5	7	36	25	21	9	14	18	12	17	19	9	16	7	18	21	28	0	3	1
ENSG00000232335.1	0	2	0	0	0	0	0	0	0	0	0	0	0	0	0	0	0	0	0	0	0	0	0	0	0	0	0	0	0	0	0	0	0	0	0	0	0	0	0	0	0	0	0	0	0	0	0	7	0	0	0	0	0	0	0	0	0	0	0	0	0	0	0	0	5.43879651445353	0	0	0
ENSG00000232337.1	0	2	0	0	0	0	0	0	0	0	0	0	2	0	0	0	0	0	0	0	0	0	0	0	1	0	0	0	0	0	1	0	0	0	0	0	0	0	0	0	0	5	1	0	0	0	0	0	0	0	1.00189596910944	0	0	0	0	0	0	0	0	0	1	0	0	2	0	0	0	0
ENSG00000232341.2	1.0010649222433	0	1.00026564990105	0	2.00368461246554	2.0037290747511	0	1.0014057686039	0	0	3.00494688763494	0	0	1.002018387006	2.0025468158604	1.00170096029753	0	0	0	0	0	1.00149228905508	2.51302886208403	2.00212016576367	0	0	2.00305626651144	4.00984382762781	0	1.00260337318575	0	0	1.00188657722964	0	1.00165354140547	2.67874080065264	3.7642728379996	3.00484953233822	5.0081431533096	2.00335541729022	4.00865970919657	4.00818150401444	1.00179408678137	0	1.00175400528118	2.00303063536471	1.00211624692049	0	2.00229712407477	0	0	0	4.00844218135569	1.00194790865586	0	0	3.0059804256376	3.00503572703937	2.00388644400021	5.00974215823051	6.87115273073465	0	2.00605627169576	1.00149867381656	4.0062611723269	0	1.00156770900291	2.00327076663151
ENSG00000232342.7	5.19942417862645	2.02655267023028	3.42265183071281	1.13822809358863	4.52710816873958	4.67323467796764	0	3.03562575581665	4.98740165789155	4.7033341801871	6.76949024211608	2.47500960756327	2.57959545936653	2.62731112429522	3.51279023806278	0	5.30254214890607	2.60098784787449	3.03282408953911	1.16612402862005	1	3.61194069037211	2.19493540664691	4.44596174548406	3.23325025626371	1.16117019032063	5.50444562372072	21.0538163860788	2.28334952313464	9.10388101179004	7.40204397642394	6.28243859545303	11.119476389447	0	1.00196291616708	7.05051151126768	3.25603692782453	4.59193830056127	10.0552192752444	16.0078011923354	16.4389889224525	23.031939759513	3.54623333490197	10.8437235314066	5.07428593628317	0	0	0	0	20.2505484538505	4.63401215831837	13.7510074817042	14.8136005525302	4.51169609047776	5.12420654299769	0	8.39485497929798	3.10005706021345	5.46882452283741	10.7605122870469	12.1283829240539	8.66998755952369	5.49045237111788	4.14034727669256	12.2754798466485	9.91130254053952	0	4.65921955085305
ENSG00000232344.2	1	2	2	7	13	9	5	10	3.00012495723001	2	7	1	2	0	5	1	9	1	7	1	7	2	3	3	1	3	22	9	4	16	11	0	10	8	0	15.3570606143741	4	6	15	0	10	9	3	10	1	0	8	0	0	0	1	5	3	3	4	2	10	9	7	13	5	0	1	5	14	13	3	1
ENSG00000232346.1	0	2.18201156028715	0	0	0	0	0	0	0	0	0	0	0	0	0	0	1.33730444128844	0	0	0	0	0	0	0	3.6048815408746	0	1.29369835639905	0	1.26105845279988	0	0	1.26309995789715	0	0	0	1.21065856296141	0	1.23130878318494	2.51956144482837	1.29427026330603	0	0	2.48194512283685	0	0	0	0	0	0	1.27487747718995	0	0	0	1.26729500630283	0	0	2.62474412618777	0	0	1.20516642422697	2.49915578852251	0	0	0	0	0	1.27690747829345	1.32407975245018
ENSG00000232347.1	0	0	0	0	0	3	0	0	0	0	0	1	0	0	0	0	0	1	0	0	1	0	2	0	0	0	1	0	0	2	0	0	0	0	0	0	0	0	0	0	0	0	0	1	0	0	0	0	0	0	0	0	0	0	0	0	0	1	1	2	0	3	0	0	0	0	0	4
ENSG00000232349.2	0	0	0	0	0	0	0	0	0	0	0	0	0	0	0	0	0	0	0	0	0	0	0	0	0	0	0	0	0	0	0	0	0	0	0	0	0	0	0	0	0	2	0	0	0	0	0	0	0	0	0	0	0	0	0	0	0	0	0	0	1	0	0	0	0	0	0	0
ENSG00000232350.1	0	0	0	0	0	0	0	0	0	0	0	0	0	0	0	0	0	0	0	0	0	0	0	0	0	0	0	0	0	0	0	0	0	0	0	0	0	0	0	0	0	0	0	0	0	0	0	0	0	0	0	0	0	0	0	0	0	0	0	0	0	0	0	0	0	0	0	0
ENSG00000232352.1	0	0	3	0	0	0	1	0	3	0	0	2	0	1	0	0	1	0	1	1	0	0	3	0	0	0	1	4	0	0	1	1	2	0	0	1	0	1	1	0	0	0	0	0	3	0	0	0	0	0	2	2	0	0	0	0	0	0	2	1	0	0	1	0	0	0	0	0
ENSG00000232353.5	0.10491932929664	0	0	0	0	1.4305222871099	0	1	4.40585886542786	0	0	0	3	1	0	1	1	0.41716036372183	0.442054698981232	0.878406293902978	0	0	0.685149369030603	0.564629447116116	0	0	1	4	2	2.88299796710781	1	1	0	0	1	4.62439814664621	0	0	0	1.56855542138232	0	14.1102143733363	0	0	0.320637288679952	0	0	0	0	0	3.06150384079915	0	0.408677063863405	0.316496527691986	0	0.326203452806667	0	0	0	0.270631130176337	11.756008761227	0	1.4928500480021	2.23496574379083	0	0	0	5
ENSG00000232354.8	52.1421679085696	31.1743452186169	38.3287001302851	27.6485419022083	73.152847014884	66.9755647746766	32.9791255333457	35.2468246792703	58.2911852567593	15.6591088453758	53.8518470359397	20.8780085275942	7.30773610246157	23.3708971363061	49.0295001950705	11.3444268212983	27.0274775111422	23.7216446632612	51.5829207371783	18.1360311863554	18.9452492705482	28.6521111144786	40.8374826075326	56.0485404423255	19.4991363392959	15.2340420946256	65.9092821309852	57.387892860007	33.2740968302366	39.7577292197203	79.0482909969599	20.6996207864705	102.342050159376	35.5788276353979	36.0705523124054	66.6424599286403	39.9985317770669	65.9316725785424	67.9037613588639	36.1906204485617	145.049534402473	108.309083675251	14.1936784505762	48.0972663843246	71.1033320235504	15.0252579469907	35.598096183357	3	4.19561535528362	31.4237247674155	73.6684160748802	53.450402521462	82.4623323757682	38.2003344920195	16.7936073962451	64.7223739195505	90.7623713179038	52.9635752179738	60.4230981061517	53.8339973497827	91.1634551985904	19.3970323965515	59.7503338092243	45.1080976469816	76.1429745495295	29.8307659819349	12.2195964733475	27.4436599726299
ENSG00000232355.2	0	0	0	0	0	0	0	0	0	0	0	0	0	0	0	0	0	0	0	0	0	0	0	0	0	0	0	0	0	0	0	0	0	0	0	0	0	0	0	0	0	0	0	0	0	0	0	0	0	0	0	0	0	0	0	0	0	0	0	0	0	0	0	0	0	0	0	0
ENSG00000232358.1	0	0	0	0	0	0	0	0	0	0	0	0	0	1	0	0	0	0	0	0	0	0	0	0	0	0	0	0	0	0	0	0	0	1.33234580020851	0	1.32795874551608	0	0	0	0	0	0	0	0	0	0	0	0	0	0	1.89795918438595	0	0	0	0	0	0	0	0	0	0	0	0	0	0	0	0	0
ENSG00000232359.1	0	2	2	0	0	0	0	4	4	3	0	0	1	3	1	0	0	3	4	0	0	3	0	3	0	6	0	0	0	2	0	2	6	1	0	3	1	4	5	0	4	4	1	5	1	0	0	0	3	0	1	7	0	2	0	3	1	0	0	3	2	0	5	8	1	0	2	3
ENSG00000232360.1	0	0	1	0	2	0	0	0	2	0	2	0	0	0	0	0	0	1	0	0	0	0	1	0	0	0	5	2	0	1	1	0	0	0	0	0	0	0	0	0	0	0	0	0	0	0	0	0	2	0	0	10	0	0	0	0	0	1	1	1	4	2	0	0	0	0	0	0
ENSG00000232361.3	0	0	0	0	0	0	0	0	0	0	0	0	0	0	0	0	0	0	0	0	0	0	0	0	0	0	0	0	0	0	0	0	3	0	0	0	0	0	0	0	0	0	0	0	0	0	0	0	0	0	1	0	2	0	0	0	0	0	0	0	0	0	0	0	0	0	0	0
ENSG00000232362.1	0	0	0	0	0	0	0	0	0	0	0	0	0	0	0	0	0	0	0	0	0	0	0	0	0	0	0	0	0	0	0	0	0	1.00497074917256	0	0	0	0	0	0	0	2	0	0	0	0	0	0	1	0	0	0	0	0	0	0	0	0	1	0	1.00205614694518	0	1	0	0	0	0	0
ENSG00000232363.1	0	0	0	0	0	0	0	0	0	0	0	0	0	0	0	0	0	0	0	0	0	0	0	0	0	0	0	0	0	0	0	0	0	0	0	0	0	0	0	0	0	0	0	0	0	0	0	0	0	0	0	0	0	0	0	0	0	0	0	0	0	0	0	0	0	0	0	0
ENSG00000232366.1	0	0	0	0	0	0	0	1	0	0	0	0	0	0	0	0	0	0	0	0	0	0	0	0	0	0	0	0	0	0	0	0	0	0	0	0	0	0	0	0	1	3	0	0	0	0	1	0	0	0	0	0	0	0	0	0	0	0	0	2	1	0	0	0	0	0	0	0
ENSG00000232368.1	2.0002093509945	1.00038492044232	2.00042993088903	2.00016810600609	5.00343463759662	4.80386432630181	2.00121157915849	1.00018658974681	0	0	3.00113447915425	3.00016095537217	2.00066333719565	2.00077093482535	5.00063098767979	0	0	2.00079173576836	3.00041389218809	1.00022138711774	3.75473199372621	2.00059070297389	3.00050185521174	1.00032085875524	1.00016042171518	0	0	0	2.00093663713531	4.00311863734059	1.00021281683889	4.00065085421884	0	0	0	2.00036533142389	0	4.00141263474882	0	0	0	2.00058692450355	1.00008813775516	1.00003836682196	2.00054395339038	2.00106784154365	0	0	0	2.00083116524062	4.0016381203661	3.00221307071134	0	1.00019675152935	2.00032332557836	2.00090697241704	1.00038030911101	2.00086536773944	0	1.00054332719693	2.00054023299503	1.00024143956179	1.00041101497587	1.0002908932166	11.0052491868276	3.00129228629737	1.00023618271516	0
ENSG00000232369.1	0	0	0	0	0	0	0	0	1.00262355926743	0	0	0	0	0	1.0019482361373	0	0	0	2.00268573512363	0	0	0	0	0	0	0	0	0	0	1.0033654728914	0	0	0	0	0	1.00325059611616	3.00389079199984	0	0	0	0	8.02942171635189	0	4.00808848681009	1.00172006078258	0	0	0	0	0	0	0	0	0	0	0	0	0	0	0	2.00202295210914	0	0	0	0	0	0	0
ENSG00000232370.1	0	0	0	0	0	0	0	0	0	0	0	0	1	3	0	0	0	0	0	0	0	0	0	0	1	0	0	0	0	0	0	0	0	0	0	0	0	0	0	0	0	0	0	0	0	0	0	0	0	0	0	0	0	0	0	0	1	0	0	0	7	2	0	0	0	0	0	1
ENSG00000232373.2	0	0	0	0	0	0	0	0	2	0	0	0	0	1	1	0	1	2	2	1	0	0	2	4	1	2	1	1	0	0	1	0	0	0	0	1	0	1	1	0	5	1	0	6	0	0	0	9	0	0	1	3	4	3	0	0	2	2	3	0	0	0	0	0	0	0	0	0
ENSG00000232374.5	0	0	3	0	4	3	4	2	6	0	1	0	0	2	1	0	0	3	3	0	1	0	1	0	1	1	2	2	0	3	3	0	4	0	5	0	1	0	5	0	3	1	3	2	2	0	0	0	6	0	4	3	4	1	0	2	2	1	0	0	3	0	0	0	3	0	1	0
ENSG00000232375.1	0	0	0	0	0	0	0	0	0	0	0	0	0	0	0	0	0	0	0	0	0	0	0	0	0	0	0	0	0	0	0	1	0	0	0	0	0	0	0	0	0	0	0	0	0	0	0	0	0	0	0	1	0	0	0	0	0	0	0	0	0	0	0	0	0	0	0	0
ENSG00000232377.1	0	0	0	0	0	0	0	0	0	0	0	0	0	0	0	0	2	1	0	0	0	0	0	1	0	0	0	0	1	3.27018123620775	0	2	1	0	0	1	1	1.28945130831322	0	0	0	3	0	3	0	0	0	0	0	0	0	0	3	0	0	4	1	0	0	1.0794296388189	2	2	0	0	0	0	0	0
ENSG00000232378.1	0	0	0	0	0	0	0	0	0	0	0	0	0	0	0	0	0	0	0	0	0	0	0	0	0	0	0	0	0	0	0	0	0	0	0	0	0	0	0	0	0	0	0	0	0	0	0	0	0	0	0	0	0	0	0	0	0	0	0	0	0	0	0	0	0	0	0	0
ENSG00000232379.1	0	0	0	0	0	0	0	0	0	0	0	0	0	0	0	0	0	0	0	0	0	0	0	0	0	0	0	0	0	0	0	0	0	0	0	0	0	0	0	0	0	0	0	0	0	0	0	0	0	0	0	2	0	0	0	0	0	0	0	0	0	0	0	0	0	0	0	0
ENSG00000232380.1	0	0	0	0	0	0	0	0	0	0	0	0	0	0	0	0	0	0	0	0	0	0	0	0	0	0	0	0	0	0	0	0	0	0	0	0	0	0	0	0	0	1.05902571184344	0	0	0	0	0	0	0	0	0	0	0	0	0	0	0	1.13261160727208	0	0	1.05639430321076	0	0	0	0	0	0	0
ENSG00000232381.1	0	0	2	0	0	2	0	0	2	0	0	0	0	0	0	0	0	0	0	0	0	0	0	0	0	0	0	0	0	0	0	0	0	0	0	0	0	0	0	0	0	0	0	0	0	0	0	0	0	0	1	0	0	0	0	0	0	0	0	0	1	0	0	0	0	0	0	1
ENSG00000232382.2	0	0	0	0	0	0	0	0	0	0	0	0	1	0	0	0	0	0	0	0	0	0	2	0	0	0	0	0	0	0	0	0	0	0	0	1.06670536825894	0	0	3.48407722381129	3	0	0	1.35785536159601	0	0	0	10	0	0	0	0	0	0	0	0	0	1	0	0	0	2	0	0	0	0	0	0	0
ENSG00000232383.1	1.00393791088416	0	0	0	0	0	0	0	0	0	0	1.00407808590762	0	0	0	0	0	0	0	0	0	0	2.00350114627276	0	0	0	0	0	0	0	0	0	0	0	0	0	0	2.0101691904382	0	1.00314618572525	0	4.00519721581701	0	0	0	0	1.00493937372826	0	0	0	0	0	0	0	0	0	0	0	1.00984319328193	1.00329446850401	0	0	0	0	0	0	0	0
ENSG00000232385.2	1.06185060157764	0	0	0	0	0	0	1.08692077596683	0	0	0	1.05910851766204	0	0	0	0	0	0	2.13878576044668	0	1.05162760717157	2.11102133446674	0	0	0	0	0	1.06062418769018	1.05753682333109	0	0	0	1.06684317356653	1.05793713564159	7.40549161781822	0	0	2.1140812370325	4.23770929691056	0	0	0	0	0	0	0	0	0	0	0	0	0	4.23821288420504	0	1.05246286485633	0	1.06404005486107	0	0	0	0	1.05972390935767	0	1.06306744762153	1.0538422432156	0	0	0
ENSG00000232386.9	3.79338466523036	6.97429536451154	4.64987321975424	4.78726431086276	1.32988864047027	9.62254782151051	0	4.53455894071074	18.0067209367381	6.11730677305822	2.59719852225079	2.64981944147184	6.20516224500304	50.4446116854942	9.09653605579339	2.09310317391202	11.7214291133411	1.95487506468905	6.38653259574045	8.14338712133731	10.2173098626012	1.14248176435748	15.4357754916959	10.4413332103948	7.17246260194941	4.4640111258254	4.01075507766436	15.2181610817165	11.8302039606525	6.39851492212172	4.63552160883217	12.52621637696	8.48234292643355	16.4941035041944	3.55838147156458	5.17875234076616	4.05822885858105	8.37969747268605	24.3679356808451	13.970399258426	15.1062025009638	114.146994187864	29.5585315645335	3.27288863954927	9.74206455349313	12.5350774640009	0	3.3031862741348	12.8012725516132	6.71819247734111	8.15479392353665	16.813062984836	11.6769485557926	5.79034972538812	5.53459839666243	8.52905546052921	3.58586902473728	4.8984430802184	5.32399797258354	7.93068826154802	71.1780064736866	29.1543660099211	4.26193094058481	7.32614145844942	22.145862812525	1.37429413912826	4.50449662970259	44.8279896287379
ENSG00000232387.2	0	0	0	0	0	0	0	0	0	0	0	0	0	0	0	0	0	0	0	0	0	0	0	0	0	0	0	0	0	0	0	0	0	0	0	0	0	0	0	0	0	0	0	0	0	0	0	0	0	0	0	0	0	0	0	0	0	0	1	0	0	0	0	0	0	0	0	0
ENSG00000232388.4	221.243215872097	94.1834419791048	131.186994845997	110.442333571725	190.743702536481	137.628545416325	128.913059964928	104.059276363102	236.125952234411	63	158.369763102139	71.0175952103223	139.783635884145	68.4407150825194	279.542788816227	86	265.810116295292	149.563964956595	206.380323153044	83.1233588619685	134.047623950297	239.970668511892	162.391503986079	150.999798469079	97.4633765774792	133.008597538429	305.719801767529	240.272816767451	281.034645399445	117.94867956355	278.478620672857	106.571783581416	262.487192823306	263.853712608142	210.498176579663	305.386716353697	182.749250235602	440.385499055432	450.853851967194	177.409105938737	276.124004406934	233.133524559103	96	147.734768718546	301.602664544426	152.037954959171	127	113.03286862315	107.234668000049	414.022224596152	141.63456767789	192.414511321877	257.093231395093	215.093973772412	62.0763884357467	238.493297734773	229.666415909847	203.910124821291	216.903535861447	302.26010194991	321.759704606424	163.555516493133	226.257780539057	91.0725131827243	243.705401966808	126.716356510592	95.0489181095407	135.05419007993
ENSG00000232389.1	0	2.01294915547705	0	0	0	0	0	0	0	1.00432371900354	0	0	0	1	0	0	0	0	0	0	0	1.00383393535848	0	0	0	0	0	0	0	0	0	0	0	0	0	0	1.01305091235227	0	0	0	2.02279897114065	0	0	0	0	0	0	0	0	0	0	0	0	0	0	0	0	0	0	0	4.01285316758454	0	0	0	0	0	0	0
ENSG00000232390.3	0	0	0	0	0	0	1	0	0	0	0	0	0	0	0	0	0	0	0	0	0	0	0	0	0	0	0	0	0	0	0	0	0	0	0	0	0	0	0	0	0	0	0	0	0	0	0	0	0	0	0	0	0	0	0	0	0	0	0	0	0	0	0	0	0	0	0	0
ENSG00000232391.1	0	0	0	0	0	0	0	0	0	0	0	0	0	0	0	0	0	0	0	0	0	0	0	0	0	0	0	0	0	0	0	0	0	0	0	0	0	0	0	0	0	0	0	0	0	0	0	0	0	0	0	0	0	0	0	0	0	0	0	0	1	0	0	0	0	0	0	0
ENSG00000232392.1	0	0	0	0	0	0	0	0	0	0	0	0	0	0	0	0	0	0	0	0	0	0	0	0	0	0	0	0	0	0	0	0	0	0	1	0	0	0	0	0	0	3	0	0	0	0	0	0	0	0	0	0	0	0	0	0	0	0	0	1	0	0	0	1	0	0	0	2
ENSG00000232393.1	0	0	0	0	1	0	0	0	0	0	0	0	0	0	0	0	0	0	0	0	0	0	0	0	0	0	0	0	0	1.00022861809452	0	0	0	1.00032938074269	0	0	0	0	0	0	0	2.00032030627001	0	0	0	0	0	0	0	0	1.00032612669783	0	0	0	0	0	0	0	0	0	0	0	0	0	0	0	0	1.00024355104648
ENSG00000232394.1	0	0	0	0	0	0	0	0	0	0	0	0	0	0	0	0	0	0	0	0	0	0	0	0	0	0	0	0	0	0	0	0	0	0	0	0	0	0	0	0	0	1	0	0	0	0	0	0	0	0	0	0	0	0	0	0	0	0	0	0	0	0	0	0	0	0	0	0
ENSG00000232395.1	0	0	0	0	0	1	0	0	0	0	0	0	0	2	0	0	0	0	0	0	0	0	2	0	0	0	0	0	0	0	0	1	0	0	0	0	0	0	0	0	0	10	9	0	0	0	0	0	0	0	0	0	0	0	0	0	0	0	0	0	4	2	0	0	0	0	0	1
ENSG00000232396.2	0	0	0	0	0	0	0	0	0	0	0	0	0	0	0	0	0	0	0	0	0	0	0	0	0	0	0	0	0	0	0	0	0	0	0	1	0	0	0	4	0	0	0	1	0	0	0	0	0	0	0	2	0	0	0	0	0	0	0	0	1	0	0	0	0	0	0	0
ENSG00000232398.1	0	0	3	0	2	3.21804664959261	1	1	1	1	1	1	0	0	1	0	1	0	0	0	0	2	1	1	0	0	1	0	0	1.31854450902675	4	0	6	0	0	4	0	2	1.4902868361448	1	0	1	0	2	0	5	0	0	0	0	0	2	0	2	0	0	2	1	1.64219356638118	2	0	2	0.713639577680872	0	0	0	8	3
ENSG00000232399.3	0.0482034364573922	0	0	0	0	0	0	0	0	0	0.125	0	0	0	0	0	0	0	0	0	0	0	0	0	1.5	0	0	0.0706840066917211	0	0	0	0	0	0	0	0	0	0	0	0	0	0	0.363636350929295	0	0.0869565217391304	0	0	0	0	0	0	0.600497811109783	0	0	0	0	0	0	0.0585990021047738	0	0	0	0.999063839130534	0	0	0	0	0
ENSG00000232400.1	0	0	1.00582198240633	0	0	2	0	0	0	0	0	0	0	0	0	0	0	0	0	0	0	0	1.01637929271051	0	0	0	0	0	0	0	0	0	0	0	0	0	0	0	0	0	0	2.05368495211024	0	0	0	0	0	0	0	0	0	0	0	0	0	0	0	0	0	0	2	0	0	0	0	0	0	0
ENSG00000232401.2	0	0	0	0	0	0	0	0	0	0	0	0	0	1	0	0	0	0	0	0	0	0	1	0	0	0	0	0	0	0	0	1	0	0	0	0	0	2	0	0	0	5	0	0	0	0	0	0	0	0	0	0	0	0	0	0	0	0	0	0	3	0	0	0	0	0	0	6
ENSG00000232403.1	0	0	0	0	0	0	0	0	0	0	0	0	0	0	0	0	0	0	0	0	0	0	0	0	0	0	0	2	0	0	0	0	0	0	0	0	0	0	0	0	0	0	0	0	2	0	0	0	0	0	0	0	4	0	0	0	0	0	0	1	0	0	0	0	0	0	0	0
ENSG00000232406.7	22.8661197406329	12.1018953790245	12.6735270025	9.37857149655129	5.83413829225669	10.4411484329315	6.87946740351742	4.39560842956338	13.3262956057541	2.09574335222253	5.18397848501144	1.09061039948283	14.5111456700757	30.6667743766562	12.487684969616	4.18639025323616	10.5263226192483	7.70393011029666	5.15228957102536	5.17157894611199	7.36579729061022	11.3503382453091	9.71596827940883	9.86055143527982	12.386551688112	2.12230122853339	6.85691970812668	13.0649196088214	16.491273447361	13.4759878135851	7.20769310442204	20.1820566372704	12.33982406824	5.21215009706327	10.5499186139801	7.20811119540086	12.9260519444626	13.6392124387915	7.41715033873378	22.6307112187039	12.647151792678	60.5042000381967	11.9443750672817	11.5135457304963	6.19499692617648	9.48103856868097	1.06091656140654	16.9012644258597	5.22651589546802	9.31310407602134	16.5457806121247	13.5132229074024	17.8152561051363	14.5158286327997	6.59455584013983	6.21475129332482	4.13188708336213	9.33728219726452	4.13950300844724	12.9112035545465	38.1871483726291	16.9598200840146	15.5869194944949	10.6027679149079	17.4542134339217	5.2604839251145	7.59356648500311	16.2743919462262
ENSG00000232407.3	0	0	0	0	0	0	0	0	0	0	0	0	0	0	0	0	0	0	0	0	0	0	0	0	0	0	0	0	0	0	0	0	0	0	0	0	0	0	2	2	0	0	0	0	0	0	0	0	0	0	0	0	0	0	0	0	2	0	0	0	2	0	0	0	0	0	0	0
ENSG00000232408.1	0	0	0	2	4	0	0.371634931057124	0	1	0	3	0	0	0.371634931057124	0	0	0	0	0	0	1	0	0	0	0	0	0	0	0	2	2	0	0.697307944845699	0	0	0	0	0	0	3	0.34865397242285	0	0	0	0	0	0	0	0	0	0	0	0	0	0	0	0	0	3	0	0	0	0	0	1	0	0	3
ENSG00000232409.1	0	0	0	0	0	0	0	0	0	0	0	0	0	0	0	0	0	0	0	0	0	0	0	0	0	0	0	0	0	0	0	0	0	0	0	0	0	0	0	0	0	0	0	0	0	0	0	0	0	0	0	0	0	0	0	0	0	0	0	0	0	0	0	0	0	0	0	0
ENSG00000232411.1	1	3	1	3	3	2	0	2	2	0	0	0	0	1	2	0	1	0	0	1	0	0	2	3	2	0	4	3	0	2	1	1	1	0	0	2	1	1	4	0	6	0	0	1	3	0	0	0	0	0	3	2	0	2	0	0	4	7	1	1	2	0	2	1	1	0	1	0
ENSG00000232412.1	0	0	0	0	0	0	1	1	2	1	2	0	5	0	0	0	2	1	2	0	0	2	1	1	0	2	0	1	1	4	3	0	1	7	0	0	2	2	5	4	0	2	2	7	7	6	0	0	0	0	1	4	0	0	0	1	0	3	0	2	7	1	2	0	2	0	0	3
ENSG00000232413.1	0	2	0	0	0	0	0	0	0	0	0	0	0	0	0	0	0	0	0	0	0	0	0	0	0	0	0	0	0	0	0	0	0	0	0	0	0	0	0	0	0	0	0	0	0	0	0	0	0	0	0	0	0	0	0	0	0	0	0	0	0	0	0	0	0	0	0	0
ENSG00000232415.1	3.09869859162179	0	0	0	0	0	2	0	0	0	0	0	0	2	0	0	0	0	0	1	0.278148206846428	0	0	0	0	0	0	0	2.01423582123514	0	0	1	0	0	1.01332164802381	0	1	1.01485357589713	1	0	0	5.21819241807471	3.04808926573245	0	0	3	0	0	0	0	0	11	0	0	0	1	0	0	0	1.01280858476912	6.07467288258364	2	0	0	0	1	0	0
ENSG00000232416.3	2	3.29266431335488	0	0	2.11274545468716	2	0	0	2.09291217847064	2.05892484144082	2.09689461050353	3.29266431335488	10.5356595658386	7.30745186243843	2.10421350214471	0	5.46503017772921	0	0	1.04901077186298	1.06804325812507	0	6.48964340329234	3	2.1080058601265	0	4.09530561978122	5.13590764315368	6.26715558605156	1.08050652462172	0	8.10620637817815	3.09560077564964	1.04565394010042	1.0693684526104	0	1.05846283474055	2.02575452115258	2	2.09721970328842	2.02522955553029	13.3409702028362	4.40231177440484	0	4.03662683091148	8.33682246938983	1.15322167210291	0	5.4696881218099	1.03917949744579	4.28059781732231	10	1.07662201041525	0	0	5.13588719279462	2.15918705469084	0	4.11794006432044	2.09897618262927	22.5898428434435	6.32229262332371	4.14768204249385	5	12.4514369280006	5.71102617854177	0	2.13575039854822
ENSG00000232418.1	0	0	0	0	0	0	0	0	0	0	0	0	0	0	0	0	0	0	0	0	0	0	0	0	0	0	0	0	0	0	0	0	0	0	0	0	0	0	0	0	0	0	0	0	0	0	0	0	0	0	0	0	0	0	0	0	0	0	0	0	0	0	0	0	0	0	0	0
ENSG00000232419.1	0	0	0	0	0	0	0	0	0	0	0	0	0	0	0	0	0	0	0	0	0	0	0	0	0	0	0	0	0	0	0	0	0	0	0	0	0	0	0	0	0	0	0	0	0	0	0	0	0	0	0	0	0	0	0	0	0	0	0	0	0	0	0	0	0	0	0	0
ENSG00000232420.2	0	0	0	0	0	0	0	0	0	0	0	0	0	3	0	0	0	0	0	0	0	0	0	1	0	0	0	0	0	0	0	0	0	0	0	0	0	0	0	0	0	2	0	0	0	0	0	0	0	0	0	0	0	0	0	0	0	0	0	0	1	0	0	0	0	0	0	1
ENSG00000232422.1	0	0	0	1	1	0	0	0	0	0	0	1	3	0	2	0	0	0	0	1	0	2	1	0	1	0	4	0	1	0	3	3	1	0	0	1	0	0	0	0	0	3.01148180814836	0	0	1	9	0	0	0	0	0	0	0	0	1	0	0	0	1	0	3	0	1	1	1.00235030930109	0	0	0
ENSG00000232423.6	0	0.905619672625392	0	0	0	0	0.666666666666667	0	0	0	0	0	0.666666666666667	0	0	0	0	0	0	0	0	0	0	0	0	0	0	0	0	0	0	0	0	0	0	0	0	0	0	2.76757859281609	0	0	0	0	0	0	0	0	0	0	0.666666666666667	0	0	0	0	0	0	0	0	0	0	6	0	0	0	0	0	0
ENSG00000232424.1	0	0	0	0	0	0	0	0	0	0	0	0	0	0	0	0	0	0	0	0	0	0	0	0	0	0	0	0	0	0	0	0	0	0	0	0	0	0	0	0	0	0	0	0	0	0	0	0	0	0	0	0	0	0	0	0	0	0	0	0	0	0	0	0	0	0	0	0
ENSG00000232429.3	0	1.0030284364166	0	0	0	0	1.06005159670306	0	0	0	0	0	0	0	0	0	0	0	0	0	0	0	0	0	0	0	0	0	0	0	0	1.00394606468953	0	3.01444815680185	0	0	0	1.00369365122312	2.00852715920515	0	0	0	0	0	0	0	0	0	0	3.01054780813153	0	1.00712176976311	0	0	0	0	1.00196173130786	0	0	0	0	0	0	0	0	0	0	0
ENSG00000232430.1	0	0	0.0552995193117482	0	0	0	0	0	0	1.55687529786112	0	0	0	0	0	0	0	0	0	0	0	0	0	0	0	0	2.28401410135152	0	0	0	0	0	0	0	0	0	0.880626314336385	0	0	0	0	0	0	0	0	0	0	0	0	0	1.15885362124038	0	0	0	0	0	0	0	0	0	0	0	0	0	3.93343057040343	0	0	0
ENSG00000232431.3	0	0	0	0	10.1111804456426	0	0	0	0	0	1.10226908636785	0	2.29100510874632	3.37617028879943	1.159080108274	0	1.14064044249169	0	1.10759742890671	0	0	0	0	0	0	0	0	0	0	0	0	0	1.19571672431024	0	0	1.18797778696906	0	0	1.10142237107708	0	0	2.23374121032596	0	1.10676706037441	0	0	0	0	0	0	0	0	1.17195150759663	0	0	1.16718652915554	2.25658616038323	0	0	0	0	1.16456799704645	0	0	0	0	0	2.29138580510056
ENSG00000232433.2	0	0	0	0	0	0.186094225605255	0	0	0	0	0	0	0.00348673938574717	0	0	0	0	0	0	0	0	0	0	0.821656326251311	0	0	0	0.0168917116659772	0	0	0	0	0.000861310948357358	0	0	0	0	0	0	0	0.000953019325352052	0	0	0	0	0	0	0	0.014614545284443	0	0	0.0760242323151492	0.336413602950526	0	0	0	0	0	0	0.000478228581395018	2.66066766060197	0.000511752434512671	0	0	0	0	0	0
ENSG00000232434.2	86	92	72	70	126	116	97	118	146	93	139	121	79	13	95	82	122	99	140	136	46	63	160	214	48	118	125	173	153	143	235	149	328	353	74	200	196	265	249	146	185	200	82	209	158	69	43	73	150	81	114	146	202	92	135	190	283	148	202	121	247	79	116	177	495	280	92	125
ENSG00000232436.1	4	11.8479168502363	4.36792453945825	2.26267308676594	2.13801113891973	9.29124651271504	4.44141024654497	2.56200694553435	11.1686260923178	0	3	1	4.0805768368812	20.1934325590054	9.23861177237573	3.37202383769694	3.90408347786269	3.19695105564775	6	4.48216972171998	4.22744725226989	3.15257867626576	8.9761828902735	2	2.15505488780047	2	15.1550649618271	7.96028630648633	7.50609681703445	6.56534597273787	3.33973811235727	12.162802729883	5.33494682885181	7.42370639003793	4	3.29263491272245	5.74257653204281	2.58470209370938	4.18638987355188	13.3277760710456	3.89155115620036	63.1522470652652	6	6.49215468774257	7.42859250049921	2.27938408266483	7.66264992463199	4	0	0	5.42008648708566	16.270406934744	12.5487373935547	7.22295241445477	5.79352145259201	0	9	4	1.06194679438694	13.1908810316661	51.7839820860346	14.3766425816478	3.81363979189017	0	3.62211546022357	0	3.22519157203615	27.3533359105429
ENSG00000232437.1	0	0	0	0	0	0	0	2	0	0	0	0	0	0	0	0	0	0	0	0	0	0	0	0	0	0	0	0	0	0	0	0	0	0	0	0	0	0	0	0	0	4	0	1	0	0	0	0	0	0	0	0	4	2	0	0	0	0	0	0	2	0	0	0	0	0	0	0
ENSG00000232439.1	2	1	1	0	3	7	3	4	4.00047960010658	1	3	3	0	0	3	0	15	2	3	3	1	2	1	3	0	1	8	5	4	14	7	0	13	8	6	3	2	0	14	5	8	5	0	10	2	0	0	0	2	4	3	6	16	5	1	4	13	6	11	9	2	3	4	7	0	5	0	0
ENSG00000232442.1	300	135	195	223	242	229	215	184	332	101	239	129	259	190	406	114	293	186	215	193	176	255	244	258	157	186	381	300	367	253	415	160	479	249	186	443	219	448	490	511	398	450	142	333	531	222	131	169	168	325	375	263	389	305	178	222	367	301	280	476	586	271	280	299	659	253	197	221
ENSG00000232444.1	0	0	0	0	0	0	0	0	0	2	0	0	0	0	0	0	0	0	0	0	0	0	0	0	0	0	0	0	0	0	0	0	0	0	0	0	0	0	0	0	0	1	0	0	0	0	0	0	0	0	0	0	0	0	0	0	0	0	0	0	0	0	0	0	0	0	0	0
ENSG00000232445.2	0	16.5033248766871	17.049554325124	8.53156614286619	41.5586112114204	51.4651693715798	36.909203217266	9.00351482282802	12.7649817573822	16.3355850686629	33.8524024485667	0.00274390743583899	95.0378486331869	93.7841680208316	71.0748937757331	8.59787555270966	25.6476582493083	9.64121990426057	37.7175849244618	15.1290967139392	31.2078351322151	6.4783577104245	42.0904150803193	11.1185541313684	25.6763580963488	20.6068072929846	47.4312713607494	17.0413426854709	19.8969728804112	0	19.0510243991214	78.517530315362	73.40712021812	14.4861649101193	34.5705746672698	23.3564362301386	5.28624928528088	56.0906063982569	0	42.1691428307464	7.60778020640379	273.031939306823	90.5039956709716	15.8938612679379	2.83842021281658	46.6255860150026	0	11.5300813062062	34.6203377990725	0	39.3905883626799	47.9097966667552	64.3735449507254	33.7892807758599	26.6747483618117	0	0	19.2793350985238	31.8748033996445	3.90425403683068	246.621497292636	83.5622474611535	51.5309476654098	0.0133532442241476	27.827462053526	115.474527152766	0	139.757937847369
ENSG00000232446.1	0	0	0	0	0	0	0	0	0	0	0	0	0	0	0	0	0	0	0	0	0	0	0	0	0	0	0	0	0	0	0	0	0	0	0	0	0	0	0	0	0	0	0	0	0	0	0	0	0	0	0	0	0	0	0	0	0	0	0	0	2	0	0	0	0	0	0	0
ENSG00000232447.1	0	0	0	0	0	0	0	0	0	0	0	0	0	0	0	0	0	0	0	0	0	0	0	0	0	1	0	0	0	0	0	0	0	0	0	0	0	0	0	0	0	0	2	0	0	0	0	0	0	0	0	0	0	0	0	0	0	0	0	0	1	0	0	0	0	0	0	2
ENSG00000232448.2	0	2	0	0	0	0	0	0	0	0	0	0	0	0	0	0	0	0	0	0	0	0	1	0	1	0	0	0	0	0	0	1	0	0	0	0	0	0	0	0	0	1	0	0	0	0	0	0	0	0	0	0	3	0	0	0	0	0	0	0	3	1	0	0	0	0	0	0
ENSG00000232450.1	6	3	9	13	11	7	7	10	18	1	13	1	8	6	11	3	8.00041107048826	3	4	4	10	5	4	5	9	2	16	21	5	6	4.00014827286477	8	10	7	0	9	7	14	10	3	2	20	0	8	4	0	0	3	5	10	22	16	19.0006226678261	7.00034993172285	4	8	7.00040794407061	6	20	18	6	0	16	6	13.000280739509	0	10	3
ENSG00000232451.2	0	0	0	0	0	0	0	0	0	0	0	0	0	1	0	0	0	0	0	0	0	0	0	0	0	0	0	0	0	0	0	1	0	0	0	0	0	0	0	0	0	7	0	0	0	0	0	0	0	0	0	0	0	0	0	0	0	0	0	0	0	1	0	0	0	0	0	2
ENSG00000232453.7	3	3	5	4	13	10	8	7	5	1	6	3	4	0	4	4	19	7	7	1	12	12	2	5	4	5	11	3	14	7	9	12	7	19	14	1	8	12	13	2	5	3	4	6	10	2	0	0	2	2	11	10	13	6	6	6	7	6	13	6	31	6	20	1	2	0	4	9
ENSG00000232454.2	0	0	0	1.1414263182071	6.57601254791279	2.54655161298462	0	3.53249850996053	0	1	1.09346120343728	0	1.47658611234489	0	2.59431302473015	1.16253459168003	0	0	0	0	1.32235262687627	0	0	1.41694135558684	0	0	0	0	0	0	5.72804172672653	0	2.21304721904224	6.91130597166543	0	1.31442202902906	0	4.82267360014263	2.75706686113303	0	0	0	0	5.55570991934823	0	0	0	0	0	2.20142110923454	0	3.70581675595151	5.76043701164779	3.018613974689	2.34902742061581	3.14979354946775	1.26639640050213	1.10704562578189	4.98121186928599	2.68527261238638	4.82796974201813	0	1.44965793287975	0	1.32666263324047	0	0	0
ENSG00000232455.2	0	0	1	0	0	0	0	1	0	2	0	0	1	1	0	0	1	1	0	0	0	0	1	0	0	5	0	0	0	0	0	0	0	0	0	0	0	0	0	1	0	0	0	3	0	0	0	0	0	0	0	4	0	0	0	1	0	1	0	2	5	2	0	0	0	0	0	4
ENSG00000232456.1	0	0	0	0	0	0	0	0	0	0	0	0	0	0	0	0	0	0	0	0	0	0	2.66427865538584	0	0	0	1	0	0	0	0	0	0	0	0	0	0	0	0	0	0	2	0	0	0	0	0	0	0	0	0	0	0	0	0	0	0	0	0	0	0	0	0	4	0	0	0	0
ENSG00000232457.4	6.16588386282481	0	3.27530525587953	3.39710098500335	0	9.62484784265275	0	0	4.31273682227687	0	0	1.65923132927691	2.21374393322568	0	0	0	15.4607109881068	0	0	1.46545033050532	0	2.8829054795255	0	3.04560142008138	0	1.51789198685825	15.6151085864504	6.79536091266079	0	1.71999823037983	1.66854144616294	6.80395371388529	8.50253144575438	3.82248162848097	0	3.09800007112049	3.42173115367477	2.73346619512266	7.67864596435106	0	10.8140290649568	0	0	0	3.47407978892338	0	0	0	0	1.5280857698673	0	12.6773871547567	0	0	0	0	11.1369538493336	6.76193280839365	7.47901963958662	9.63596949258491	0	0	1.77210651286501	0	11.3628555850327	0	0	4.85644808392073
ENSG00000232458.1	2	0	0	0	0	0	0	0	2	0	1	0	0	4	0	0	1	0	0	0	1	0	2	1	0	0	0	1	0	0	0	0	0	0	0	0	0	0	0	0	3	3	0	0	0	0	0	0	0	0	0	0	0	0	0	0	0	0	0	0	4	1	1	0	0	0	0	0
ENSG00000232459.1	0	0	0	0	0	0	0	0	0	0	0	0	0	0	0	0	0	0	0	0	0	0	1	0	0	0	0	0	0	0	0	0	0	0	0	0	0	0	0	0	0	1	0	0	0	0	0	0	0	0	0	0	0	0	0	0	0	0	0	0	1	0	0	0	0	0	0	0
ENSG00000232460.4	0	1.65299681051235	1.7994077537247	2.32700590757092	0	0	0	2.02800071218197	0	0	4.83220152392673e-07	0	0	0	3.58559280721508	0	0	4.43948026966526	0	0	0.000231293476825445	0	0	0	0	0	0	1.94863645059781	0	0	0	0	0	0	0	0	5.46018172429774	0	2.37814592875547	4.41548947825745	0	0	0	0	0	0	4.08488955337907	0	0	0	1.83721442653872	2.8806547724206	4.4684082013945	0	0	0	0	0.000231550017988025	0	3.41177188501478	0	1.05323287630706	0	0	2.247005428719	3.95321291426029	1.66386352321662	0
ENSG00000232463.1	0	0	0	0	0	1	0	0	1	0	0	0	0	1	0	0	0	1	0	0	1	2	0	0	0	0	0	0	0	2	0	2	1	1	0	0	0	1	1	0	0	0	0	3	0	0	0	0	1	1	0	0	1	1	0	0	0	1	1	0	0	1	0	0	0	0	0	0
ENSG00000232464.1	24	8.25207670300426	10	17	23	34	20.9901147770588	19.9876038216798	33	20	18	10	34.51639905939	18	56	4	31	19.9742075649449	23	15	10.2778098567909	25	26	20	9	38	48	39	49	35	32	15	33	34	40	51	20	31	40	31.3453025292416	27	68.7555742859593	59.5191641667245	30	34.4085559973582	26	13	24	9	20	32.9895359662688	25.391774056135	25	28	17.9922906265708	25	23	29	20	34.5682070678289	69	45	26.9948549409411	23	89	53.5504517352537	28	38.9928958090203
ENSG00000232465.1	0	0	0	0	0	0	0	0	0	0	0	0	0	0	0	0	0	0	0	0	0	0	0	0	0	0	0	3	0	0	0	0	0	0	0	0	0	0	0	0	0	0	0	0	0	0	0	0	0	0	0	0	0	0	0	0	0	0	0	0	0	0	0	0	0	0	0	0
ENSG00000232466.1	0	0	0	0	1	0	0	1	1	0	0	0	0	0	0	0	0	0	0	0	1	1	0	0	0	0	2	1	0	0	1	0	3	0	0	1	0	3	0	0	0	0	0	0	0	0	0	0	3	0	1	2	3	0	1	4	2	1	0	0	0	0	0	0	2	0	0	1
ENSG00000232467.2	0	0	0	0	0	0	0	0	0	0	0	0	0	0	0	0	0	2	0	1	0	0	0	0	0	0	0	0	0	0	0	0	1	0	0	0	0	0	0	0	0	2	0	0	0	0	1	0	0	0	0	0	0	0	0	0	0	0	0	1	0	0	0	0	6	0	0	5
ENSG00000232470.1	24	20	28	33	39	36	24	27	46	22	35	9	24	22	22	6	18	12	15	15	22	20	30	13	19	20	40	39	33	26	50	18	36	22	18	36	28	45	31	26	56	44	11	23	40	20	8	9	23	24	50	42	41	34	27	49	30	21	20	30	37	19	41	29	50	25	18	35
ENSG00000232471.3	0.5	0	0	0	0	0	0	0	0	0	0	0	0	0	0	0	0	0	0	0	0	0	3.21984263327194	0	0	0	0	0	0	0	0	0	0	0	0	0	0	0	0	0	0	1.08116273467565	0	0	0	0	0	0	0	0	0	2	0	0	0	0	0	0	0	0	2	0	0	0	0	0	0	0.387025948103792
ENSG00000232472.1	0	0	0	0	2.10434205509787	0	0	0	3.59751880837099	0	0	0	3.69236116484562	0	3.62483306715842	3.47027567450399	5.39791698037239	0	1.80207180613573	0	1.8958881865169	1.84321372663541	0	0	0	1.98471143037133	1.80884574898129	1.81608181068217	18.6222308353896	3.65775107042964	5.46647301949318	3.68846960668216	5.42066155439613	10.4918772179315	0	5.65950673606062	1.84069320474178	3.53890244565508	7.2626544604096	1.7242535243336	3.61342414688076	1.86598512733526	0	0	1.76558475716157	0	13.5997635954437	0	2.06105403249174	36.0423984688275	3.69710308835132	0	5.32952190312089	0	0	1.86621726433195	1.82336534889708	1.84173457674044	0	1.7830034645282	11.4780454849828	0	0	0	0	0	1.79918927437043	1.64332777412196
ENSG00000232474.1	0	0	0	0	0	0	0	0	0	0	0	0	0	0	0	0	0	0	0	0	0	0	0	0	0	0	0	0	0	0	0	0	0	0	0	0	0	0	0	0	0	0	0	0	0	0	0	0	0	0	0	0	0	0	0	0	0	0	0	0	0	0	0	0	0	0	0	0
ENSG00000232475.1	0	0	0	0	0	0	0	0	0	0	0	0	0	0	0	0	0	0	0	0	0	0	0	0	0	0	0	0	0	0	0	1	0	0	0	0	0	0	0	0	0	0	0	0	0	0	0	0	0	0	0	0	0	0	0	0	0	0	0	0	0	0	0	0	0	0	0	0
ENSG00000232479.2	0	0	0	0	1	0	0	0	2	0	2	1	0	0	0	1	2	3.40301167250032	0	0	0	1	0	2	0	0	0	0	6	0	2	2	6.5668020688046	0	0	0	0	2	0	0	0	9.44704124072284	0	0	0	3	0	0	6	4	1.35245223491213	0	3	0	1	0	0	1	0	1	7	0	0	2	0	0	0	0
ENSG00000232480.1	0	0	0	0	0	0	1	0	0	0	0	0	0	0	0	0	0	0	0	0	0	0	0	0	0	0	3	0	0	0	0	0	0	0	0	0	0	0	0	0	0	0	0	0	0	0	0	0	0	0	0	0	0	0	0	0	0	0	1	0	0	0	0	0	0	0	0	0
ENSG00000232482.2	0	0	0	0	0	0	0	0	2	0	1	0	0	1	1	0	0	0	0	0	0	0	0	0	0	0	0	0	0	0	0	0	0	0	0	0	0	0	0	0	0	0	0	0	0	0	0	0	0	0	1	0	0	0	0	0	0	0	0	0	0	0	0	0	1	0	0	4
ENSG00000232485.3	4	6	3	8	10	19	2	8	8	8	12	3	1	5	8	1	7	4	10	7	4	8	8	9	5	9	20	12	22	6	8	7	20	10	13	8	8	15	15	14	13	11	1	12	16	0	0	15	7	7	17	13	13	6	5	2	14	11	11	14	24	6	6	21	21	23	5	3
ENSG00000232486.1	0	0	0	0	0	0	2	0	0	0	0	0	0	0	0	0	0	1	0	0	0	0	0	0	0	0	0	0	0	0	0	0	1	0	0	0	0	0	3	0	0	2	0	0	0	0	0	0	0	0	0	0	0	0	0	0	0	0	0	0	7	0	0	0	0	0	0	0
ENSG00000232487.1	0	0	3	0	1	0	0	1	0	0	1	0	0	0	0	0	0	1	0	3	1	0	1	1	1	1	3	5	0	0	4	1	5	1	0	2	3	0	0	0	0	0	1	0	0	0	0	0	0	0	6	0	3	0	0	2	7	0	1	0	0	0	0	1	0	0	5	0
ENSG00000232489.1	0	2	2	0	0	0	1	0	2	0	0	0	1	1	1	1	5	1	0	5	1	1	2	1	0	0	0	5	5	0	0	2	6	3	0	7	0	1	0	0	1	4	0	5	1	6	0	0	0	5	1	0	2	0	0	0	1	1	1	4	10	0	3	4	2	0	5	0
ENSG00000232490.6	1	3.05213977469338	1.10113451934942	5.62685998115886	8.83258280879262	3.22879757206929	2.09997145537582	1.0015677248237	8.17425836930878	0	4.32246626271892	1.12949459506168	6.31515605631281	5.79954020568456	12.0242965123889	3.05643817803289	3.19953780980274	3.06790649650193	1.15312138262666	1.07273960952842	3.04191203070558	3.36378599691962	8.81503329094033	3.42152207529087	1.03247591504515	5.47261615123629	11.8722815970478	0	3.02039201901268	3.07028726249007	6.21156644980006	7.25238650495347	6.10238340072348	0	7.55846436358475	6.20164815110492	2.05576093726354	3.38321711723171	3.22232626311981	11.067154150035	9.69066676641266	31.8795265279373	12.0639719844734	0	4.04786239954489	7.14653125654635	2	9	0	1	2.08446357932808	0	0	2.06851514147206	1.06927415745515	1.02680938714499	2.11667908521	0	0	2.02906360286839	19.6851597436233	18.8804022854277	1	3.01935547516194	10.4083735804773	24.3187772667825	2.04201184349196	9.14976920851416
ENSG00000232491.1	2	1	0	0	0	1	1	2	2	0	0	2	2	1	4	0	3	0	0	3	0	3	3	0	1	3	6	4	3	1	2	0	2	5	0	4	3	4	2	10	5	0	2	0	9	2	0	0	0	0	0	2	0	1	4	0	1	0	1	1	4	2	1	0	2	0	7	0
ENSG00000232492.1	0	0	0	0	0	0	0	0	2	0	0	0	0	0	0	0	0	0	0	0	0	1	0	0	0	0	0	0	0	0	0	0	0	0	0	0	0	0	0	0	0	3	0	0	0	0	0	0	0	0	0	0	0	0	0	0	0	0	0	0	0	0	0	0	0	0	0	0
ENSG00000232493.2	0	0	0	0	0	2	0	0	0	0	0	0	0	0	0	0	1	0	0	0	0	0	0	0	0	0	0	1.00014507954603	0	0	1.00014699941592	0	5	0	0	0	0	0	0	2	2	0	0	0	1	0	1	1	0	1	0	3	1	0	0	0	0	1	0	1	3	0	0	0	1	0	0	1
ENSG00000232494.1	0	0	0	0	0	0	0	0	0	0	0	0	0	1	0	0	0	0	0	0	0	0	0	0	0	0	0	0	0	0	0	2	0	0	0	0	0	0	0	0	0	0	0	0	0	0	0	0	0	0	0	0	0	0	0	0	0	0	0	0	0	0	0	0	0	0	0	0
ENSG00000232496.2	0	0	0	0	0	0	0	0	0	0	0	0	0	0	0	0	1.00015509560923	0	0	0	0	0	0	0	0	0	1	0	0	0	0	0	0	0	0	0	0	1.00009199533145	0	1.00003598742441	0	0	0	0	0	0	1	0	0	1.00005014479688	0	1.00008426248565	0	0	0	0	0	0	0	1.00002119392738	1.00003659052805	1.00008599557488	0	0	0	0	1	0
ENSG00000232497.1	0	1	0	0	1.00019698444476	1.00028796310002	0	0	0	0	0	0	0	4	0	0	0	0	0	0	0	0	0	0	0	0	0	0	0	0	0	0	0	0	0	0	0	0	0	0	0	6.00109062736305	0	0	0	0	0	0	0	1	0	0	0	0	0	0	0	1.00048231201763	0	0	0	0	1.00018823983374	0	0	0	0	0
ENSG00000232499.2	4.36276005055964	1.4245841183623	0	1.58288358102667	6.61342057466125	0	0	3.11459413436519	4.69482354779938	0	1.48009509571715	0	7.68665006836867	3.32379283493735	1.5515900660802	0	0	0	0	4.52659609241069	0	1.5948200579313	3.45773787806084	6.21608503853746	0	2.9695333185518	5.38001094150784	4.88671409333223	0	5.12185070938545	5.49091742377838	4.89633143530461	1.62011325078955	1.6333182754383	0	1.63440937717494	0	1.54954060217276	1.6907892079654	0	4.78158858727835	3.13309281005641	0	3.58897654409614	8.25091727121077	0	0	0	13.9258742017035	0	3.26278377330159	2.98071157779678	1.57090913934211	0	4.97057904340161	3.16178237257382	1.55415849458246	0	0	3.08010784428221	1.63237355839181	0	0	7.67014033997627	0	0	0	6.6921072700857
ENSG00000232500.2	0	0	0	0	0	0	0	0	0	0	0	0	1	0	0	0	0	0	0	0	0	0	0	0	0	0	0	0	0	0	0	0	0	0	0	0	0	0	0	0	0	1	0	0	0	0	0	0	0	0	0	0	0	0	0	0	0	0	0	0	0	0	0	0	0	0	0	0
ENSG00000232502.1	0	0	0	0	0	0	0	0	0	0	0	0	0	0	0	0	0	0	0	0	0	0	0	0	0	0	0	0	0	0	0	0	0	0	0	0	0	0	0	0	0	0	0	0	0	0	0	0	0	0	0	0	0	0	0	0	0	0	0	0	0	3	0	0	0	0	0	0
ENSG00000232503.1	0	0	0	0	0	0	0	0	0	0	0	0	0	0	0	0	0	0	0	0	0	0	0	0	0	0	0	0	0	0	0	0	0	0	0	0	0	0	0	0	0	0	0	0	0	0	0	0	0	0	0	0	0	0	0	0	0	0	0	0	0	0	0	0	2	0	0	0
ENSG00000232504.5	1	0	1	0	6	8	1	4	3	1	2	1	1	0	2	0	17	3	8	0	2	4	2	5	0	8	7	9	3	2	4	2	14	3	3	1	5	8	4	0	15	14	0	3	3	0	9	0	4	1	2	2	11	2	2	0	3	5	9	6	5	6	1	3	13	0	3	0
ENSG00000232508.1	0	0	0	0	0	2	0	0	0	0	0	0	0	0	0	0	0	0	0	0	0	0	1	0	0	0	0	0	3	0	0	0	0	0	0	0	0	0	0	0	0	3	0	0	0	0	0	0	0	0	0	0	0	0	0	0	0	0	0	0	4	0	0	0	0	0	0	0
ENSG00000232511.4	12	3	4	5	10	8	7	6	11	1	12	3	10	9	7	5	13	3	12	2	13	4	6	8	3	1	12	16	3	12	5	4	7	0	3	6	3	10	11	11	10	17	1	12	6	4	0	0	2	4	16	10	8	6	9	7	10	10	7	6	9	8	9	3	17	13	7	3
ENSG00000232512.6	0	0	0	0	0	0	0	0	0	0	0	0	0	0	0	0	0	0	0	0	0	0	0	0	0	0	0	0	0	0	0	0	0	0	0	0	0	0	0	0	0	1	0	0	0	0	0	0	0	0	0	0	0	0	0	0	0	0	0	0	0	0	0	0	0	0	0	1
ENSG00000232514.1	0	2	0	0	0	0	0	0	0	0	0	0	0	0	0	0	0	0	0	0	0	0	0	0	0	0	0	0	0	0	0	0	0	0	0	0	0	0	0	0	0	2	0	0	0	0	0	0	0	0	0	0	0	0	0	1	0	0	0	0	1	0	0	0	0	0	0	2
ENSG00000232515.1	0	0	0	0	0	0	0	0	0	0	0	0	0	0	0	0	0	0	0	0	0	0	0	0	0	0	0	0	0	0	0	0	0	0	0	0	0	0	0	0	0	0	0	0	0	0	0	0	0	0	0	0	0	0	0	0	0	0	0	0	0	0	0	0	0	0	0	0
ENSG00000232517.2	0	4	0	3	0	2	0	1	2	0	0	0	0	2	1	0	2	0	2	0	0	1	4	1	0	4	2	0	0	0	0	2	0	0	0	0	0	0	0	1	0	6	0	1	0	0	0	0	0	0	1	0	0	0	0	0	1	0	2	1	6	4	0	0	0	0	1	1
ENSG00000232518.3	9.62058943594085	3.96725715075683	5.24083614045594	1.68490212802595	15.9387779978573	11.8095740675377	9.52014489857571	10.8592572802727	9.88933932895564	2.89132808666459	15.7862397741651	0	16.7958700928477	10.7599271397649	16.4970912825825	0	13.9634574017068	7.79881004118923	7.70601341365075	7.28585096726486	4.08964614115901	4.22030898461739	19.7863435169001	6.186661584498	2	16.2334496110522	12.1218173096592	31.5839749453682	8.0340627756831	28.2687148283959	15.3361484381876	14.4052650394481	21.3148342502564	2.32122083033085	12.3633168899867	25.4849543493653	1.29621025774844	30.3632397835093	36.8742578649266	26.2125203306739	45.8864157171516	38.8332510498056	8.29668200852928	7.80582022041484	3.93690911175889	2.69741931399341	10.8537634358278	12.0253119502546	4.5505402796332	0	6.12680087227795	8.49072924903125	23.4245838922405	10.6477493047745	2.30207880892368	7.28752996071321	15.7892421334101	13.7617796004524	7.66279813325144	29.1537127356599	32.7344991287077	5.68965496839471	14.3757817585832	11.0988520001934	47.258318120024	31	5.51023493322055	22.767597303352
ENSG00000232519.2	0	0	1	0	0	0	0	1	0	0	0	0	0	0	1	0	0	0	0	0	0	0	0	0	0	0	0	0	0	0	1	0	0	1	0	1	0	0	1	0	0	0	0	0	0	0	0	0	0	0	0	0	0	0	0	0	0	0	0	0	0	0	2	0	0	0	0	0
ENSG00000232520.2	9.96559315687678	3	4	4	14	18	4	8	5.50213196105803	3	17.8081270669766	2	7	14.0544737675241	10.6805598333039	4	10	5	5.003662679941	4.30800857984689	0	5.27285709331863	16	15	2	10	18.3788239147513	14	1	3	8.29254643242614	9	14.293907899059	9.22210876217849	10	12	6.5861177953753	10	28.9931018187412	11	16.3144092417636	33.07556162406	13.0356255234159	11.4077708840243	13	9	0	7	5.46172745122048	4	6	2	11	2.11539273697408	8.02723782158861	7	7.20275394395522	7.18351880611813	7	11	26.3606537190128	22.1219667589775	8.41620303673058	12	31	23.5340650757509	6	23
ENSG00000232522.1	0	0	0	0	0	0	0	0	0	0	0	0	0	0	0	0	0	0	0	0	0	0	0	0	0	0	0	0	0	0	0	0	0	0	0	0	0	0	0	0	0	0	0	0	0	0	0	0	0	0	0	0	0	0	0	0	0	0	0	0	0	0	0	0	0	0	0	0
ENSG00000232524.1	0	0	0	0	0	0	0	0	0	0	0	0	0	0	0	0	0	0	0	0	0	0	0	0	0	0	0	0	0	0	0	0	0	0	0	0	0	0	0	0	0	0	0	0	0.86524064171123	0	0	0	0	0	0	0	0	0	0	0	0	0	0	0	0	0	0	0	0	0	0	0
ENSG00000232525.1	0	0	0	0	0	0	0	0	0	0	0	0	0	0	0	0	0	0	0	0	0	0	0	0	0	0	0	0	0	0	0	0	0	0	0	0	0	0	0	0	0	0	0	0	0	0	0	0	0	0	0	0	0	0	0	0	0	0	0	0	0	0	0	0	0	0	0	0
ENSG00000232526.1	0	0	0	0	0	0	0	0	0	0	0	0	0	0	0	0	0	0	0	0	0	0	0	0	0	0	0	0	0	0	0	0	0	0	0	1	0	0	0	0	0	5	0	0	0	0	0	0	0	0	0	0	0	0	0	0	0	0	0	0	0	0	0	0	0	0	0	0
ENSG00000232527.8	0	2	0	0	1.3039952575736	1.27194296536825	0	1.08264685883452	0	0	0	0	0	0	0	0	3.20319444232746	1.13187143380402	1.30973279898189	0	2.26110400936406	0	4.86512946157696	0	0	2.7891392391163	1.27923237279357	5.08679414510965	1.07587344150681	0	2.23711594567433	2.37253020094572	3.32414453831771	0	0	1.26436390813057	0	2.55353568626457	1.27188987327268	0	0	6.48791652600718	0	6.51095885556841	3.81966286546344	1.26983855734732	1.06339707022881	0	0	0	0	0	8.76281483233825	0	12.9460562211057	2.58238589594474	0	0	0	2.59353955009284	11.636929376406	2.18694211013341	0	0	5.37770299001119	0	0	5.37853655495344
ENSG00000232528.3	44.2995718730102	32.8819852965138	45.8605251103391	33.7224988506694	56.6727091638815	65.660435548953	49.5326138789169	24.7078622444302	53.7936485380295	15	80.4774217601487	6	13.874226705816	14.8934127727282	34.0741119985593	13.9496212874512	88.6570697823958	39.3066057347408	39.0857959974011	20.5036355467481	40.0161113838717	27.6215150374224	36.9644802494697	25.6395411727008	22.5488501059905	28.851807946942	79.9607023953532	52.2180169088016	50.7333569663619	63.567224065752	42.6098390007097	18.5112959749634	91.1905896298594	10	21	67.0717712977921	21.8013232893303	74.2822691405277	27.4130971988475	10	106.772583552232	74.5404588560293	8.41763066631958	49	25.4335472273673	20.1485093064935	19	12	13	23.0990481337115	63.5028086379814	57.6399248180949	78.9603352403224	30.0756442685857	26.785180127181	47.3730672244625	28.5343326844738	49.8262890775005	28.4884101695837	28.2503765254434	46.7500639297152	41.1031594537413	55.3879392757384	31.9951287895062	84.6404151615773	23.8782744029388	11.2034335608288	19.1894620995224
ENSG00000232529.1	0	0	0	0	0	0	0	0	0	0	0	0	0	1	0	0	0	0	0	0	0	0	0	0	0	0	0	0	0	0	0	0	0	0	0	0	0	0	0	0	0	0	0	0	0	0	0	0	0	0	0	0	0	0	0	0	0	0	0	0	0	0	0	0	0	0	0	0
ENSG00000232530.1	10	5.34937452363329	5.68456011712719	5.12311657980637	14	13.0339257696805	6.19285311114153	10.9268737198049	22.1532068175866	8.02404439311869	16	5	19.3598859377714	12.0176394596533	21.9716174195355	10	25	3.02131831862109	17	15.3971489883495	5	16.0510035304215	13.0559714870206	17	2.10121797923072	5.86380017970939	14	6.07546819846781	19.8305521079849	18.4457801132079	16.864563947259	11.4430272080912	16.6980163795613	35.6657354375217	3.01778534035024	27	23.0939537689084	14.692446162861	35.1945906190403	20.1337987425463	24	36.7378350240524	4	20	18.6490807835214	12	0	7	7	15.7181980466263	6.0419383361729	4	11.7053099726012	4	8	18.1080515158184	35.0655215313472	7	17.02070547284	9	22.1127203664516	7	14	6	48.0552343874351	9	7.6347421432677	30.0766078418045
ENSG00000232531.3	0	0	0	0	1.18072953670287	0	0	0	0	0	1.3464359615768	0	1.18106740484412	0	0	0	0	0	0	0	0	1.27485226762059	0	0	0	0	0	0	0	0	0	1.46409428217806	0	0	0	1.25490209388748	1.40109931807357	0	0	0	0	1.36544931929289	0	0	0	0	0	0	0	0	0	3.70344306943462	0	0	0	0	0	0	0	1.30496199083034	1.2935384855907	0	0	0	1.31247023324874	0	0	0
ENSG00000232533.1	152	37	84	82	87	115	59	66	95	32	97	23	94	52	101	26	146	51	91	50	113	83	113	63	56	57	124	131	65	90	116	56	145	57	102	128	61	188	115	81	134	101	38	79	127	71	26	76	92	61	199	107	121	68	61	97	83	88	85	60	110	65	133	69	291	108	58	81
ENSG00000232535.2	0	0	0	1	0	0	0	0	0	0	0	0	0	1	0	0	0	0	0	0	0	0	0	0	0	0	0	0	0	0	0	0	0	0	0	0	0	0	0	0	0	3	0	0	0	0	0	0	0	0	0	0	0	0	0	0	0	0	0	0	0	0	0	0	0	0	0	0
ENSG00000232536.1	0	0	0	0	0	0	0	0	0	0	1	0	0	5	2	0	0	0	0	2	0	0	1	0	0	0	0	0	0	0	0	0	4	0	0	3	0	0	2	0	0	1	0	0	1	0	0	0	0	0	0	0	1	0	0	0	1	1	0	1	1	0	0	0	0	0	0	0
ENSG00000232537.2	0	0	0	1	0	1	0	0	0	0	0	0	0	3	0	0	0	0	0	0	0	0	0	0	0	0	0	0	0	0	2	1	0	0	0	0	0	0	0	0	0	3	0	2	0	0	0	0	0	0	0	0	0	0	0	0	0	0	0	0	6.06684957758619	2	0	0	0	0	0	1
ENSG00000232539.1	1	0	1	2	12	6	1	2	2	0	2	0	0	2	4	1	0	1	2	2	4	3	3	1	0	1	6	2	1	0	2	0	2	0	1	2	1	4	0	0	0	6	0	3	9	0	1	0	2	0	2	4	8	1	0	0	1	0	1	1	3	0	6	0	0	0	0	0
ENSG00000232540.1	0	0	0	0	0	0	0	0	0	0	0	0	0	3	0	0	0	0	0	0	0	0	0	0	0	0	0	0	0	0	0	1	0	0	0	0	0	0	0	0	0	1	0	0	0	0	0	0	0	0	1	0	0	0	0	0	0	0	0	0	0	0	0	0	0	0	0	2
ENSG00000232542.1	0	0	5.34243437971985	1.09477580398286	1.05903841256098	2.01603621611583	8.26181533493603	0	10.5355041410858	0	4.14426070210126	1.22493502027548	2.19114883402895	2.78444885558918	3.30713887928571	0	2.26249840043409	0	9.61553561980948	2.68684029528408	3.84830469389132	5.79203347330499	1.23424975634955	1.15189270210458	4.07528482239995	0	8.45114455250055	1.89618428257957	0	9.17343898809951	6.1095518524198	3.19686282003389	7.22725143453078	0	9.45661511725835	7.38087889319177	0	0	2.53854029327267	7.42354801309198	10.0126228113139	22.4633201524917	0	0	0	0	3.83870954932276	0	0	1.16688609932044	6.6201938355348	5.08461091285804	2.22555605267132	9.73063814674595	1.22819918631089	3.60666728941084	14.4480776093644	4.48329277243678	3.74835296392103	5.27789068760771	14.2781547195976	1.07282106980084	2.12604441378026	4.6683557769434	1.26234093523305	0	0	4.45307269914288
ENSG00000232543.2	0	0	0	0	0	0	0	0	0	0	0	0	0	0	0	0	0	0	0	0	0	0	0	0	0	0	0	0	0	0	0	0	0	0	0	0	0	0	0	0	0	0	0	0	0	0	0	0	0	0	0	0	0	0	0	0	0	0	0	0	0	0	0	0	0	0	0	0
ENSG00000232545.1	2	0	1	3	2	12	2	5	5	2	3	0	0	4	7	0	3	3	6	3	1	2	1	2	0	3	5	5	2	3	5	2	9	3	0	3	4	6	16	1	9	5	0	5	2	0	0	0	1	3	4	6	9	1	0	2	5	3	5	3	4	0	0	6	1	0	0	2
ENSG00000232546.1	0	1	0	2	0	0	0	0	0	3	2	0	0	0	0	0	2	0	0	0	0	0	5	2	1	0	2	0	8	0	3	0	0	4	0	1	0	4	2	0	4	2	0	0	5	3	1	0	5	0	0	0	0	1	0	0	1	0	3	1	2	1	0	0	4	0	1	2
ENSG00000232548.1	0	0	0	0	0	0	0	0	0	0	0	0	1	0	0	0	0	0	0	0	0	0	0	0	0	0	0	0	0	0	0	0	0	0	0	0	0	0	0	0	0	2	0	0	0	0	0	0	0	0	0	0	0	0	1	0	0	0	0	0	0	0	0	0	0	0	0	0
ENSG00000232549.1	0	0	0	0	0	0	0	0	0	0	0	0	2	2	0	0	0	0	0	0	0	0	2.04054666357686	0	0	0	0	2	0	0	0	0	0	1	0	0	0	0	0	0	0	2	0	0	0	0	0	0	0	0	0	0	0	0	0	0	0	0	0	0	1	0	0	0	0	0	0	0
ENSG00000232551.2	0	0	0	0	0	0	0	0	0	0	0	0	0	0	0	0	0	0	0	0	1	0	0	0	0	0	0	0	0	0	0	0	0	0	0	0	0	0	0	0	0	6	0	0	0	0	0	0	0	0	0	0	0	0	0	0	0	0	0	0	0	0	0	0	0	0	0	0
ENSG00000232553.3	0	0	0	0	0	0	0	0	0	0	0	0	0	0	0	0	0	0	0	0	0	0	0	0	0	0	0	1.07360304896228	0	0	0	0	0	1.05927384626129	0	0	0	0	0	0	0	4.25951994662823	0	0	0	0	0	0	0	0	0	0	0	0	0	0	0	1.08691600181802	0	0	3.26556790700502	0	0	0	0	0	0	0
ENSG00000232554.9	1	2.0002215122558	0	2	1	4	6	2.00023564139999	0	2.55147058823529	2	2.00069947094968	3.68800003388616	5	2.55147058823529	1	3	4	5.00044584457141	3	0	3	7	2.00023600701139	3	0	5.05519716405583	1	0	3	0	0	5.00032207408002	4	1	0	0	0	4.26574368936521	3	0	15.5255175049012	4.09044578865895	8.1477415861311	1	4	0	0	3	0	2	2.84336540901607	3	0	2	7.00009928388516	2.97601604276383	0	3	8	19	0	7	1	0	4	1	3.12659108217841
ENSG00000232555.2	1	6	0	0	0	2	0	2	0	0	0	0	1	4	3	0	3	1	0	0	4	1	2	0	1.01335182741887	0	3	2	0	2	1	2	0	0	0	2	0	1	4	0	4	21.2616871084871	3	0	0	0	0	0	0	1	1	3	0	0	0	0	1	2.02583283410158	0	0	10	2	0	0	0	5	0	15.3608250940677
ENSG00000232556.1	0	0	0	0	0	0	0	0	0	0	0	0	0	0	0	0	0	0	0	0	0	0	0	0	0	0	0	0	0	0	0	0	0	0	0	0	0	0	0	0	0	6	0	0	0	0	0	0	0	0	0	0	0	1	0	0	0	0	0	0	0	0	0	0	0	0	0	0
ENSG00000232557.3	1	0	1	0	0	0	0	0	0	0	0	1	0	0	1	0	0	0	0	0	0	1	1	0	1	0	1	0	0	1	0	2	1	0	0	1	0	1	0	1	0	0	0	2	0	0	0	0	0	0	0	0	0	5	0	0	0	0	0	5	2	0	3	0	0	0	0	1
ENSG00000232558.1	0	0	0	0	0	0	0	0	0	0	0	0	0	0	0	0	0	0	0	0	0	0	0	0	0	0	0	0	0	0	0	0	0	0	0	0	0	0	0	0	0	1	0	0	0	0	0	0	0	0	0	0	0	0	0	0	0	0	0	0	1	0	0	0	0	0	0	0
ENSG00000232560.7	5	8	6.70608412612232	2	10.1159748443078	11.0825156937701	2.24125349357019	5	14.00587833961	0	7.31097241790313	2	11	15.8451361037929	10	1	8.2269845708557	3.13214250254195	12.3289885784323	6.24851229335155	8	5	10	5.43955144384555	2	2	24.9393553004985	19	9	7	13	5	14.2688167266566	6	9.03703532726732	7	2	21	22	3.63758762266175	23.2231235015592	24.1500706200049	4.15504629968525	16	12	2	3	2	1	4	5.1994636622305	12	19	2.28338482835968	10	14.48395791129	5	4	16	9.10468289901948	24	9.9877120544725	17.5436881748335	15	20	13	3	22
ENSG00000232562.1	0	0	0	1	0	0	0	0	0	0	0	0	0	0	0	0	0	0	0	0	0	0	0	0	0	0	0	0	0	0	0	0	0	0	0	0	0	0	0	0	0	0	0	0	0	0	0	0	0	0	0	0	0	0	0	0	0	0	0	0	0	0	0	0	0	0	0	0
ENSG00000232563.1	0	0	0	0	0	0	0	0	0	0	0	0	0	0	0	0	0	0	0	0	0	0	0	0	0	0	0	0	0	0	0	0	0	0	0	0	0	0	0	0	0	0	0	0	0	0	0	0	0	0	0	0	0	0	0	0	0	0	0	0	0	0	0	0	0	0	0	0
ENSG00000232564.3	40.0204478128922	38.2286113033465	22.3505171490198	23.5634644365341	27.6923595817986	36.0396592108382	26.875295038431	21.7038106117529	62.7198615080573	8.06737654568804	47.4117011176896	3.59074579996607	41.6557619476125	53.1844982261057	50.9894657814647	19.8391064631252	54.0669810716373	14.8302741488262	41.2349274709744	6.41199298922933	24.788652573368	35.2480236948374	40.6123072178663	19.0091043660334	29.345983871988	11.3899190961865	74.5892457345974	38.5835502925035	15.286430604607	29.0783689674881	39.93251215973	40.7789779785812	42.2088576077157	13.4051997928109	38.7608418973447	39.6360739108844	27.9692006254908	54.5302847459448	41.5178659486002	36.8955091155283	80.1164657301966	104.929499390403	24.7211753145425	52.8079796752215	47.8000287960315	20.2841820534714	31.3211914030621	8.95283485963828	11.926289188371	31.5716332204487	53.2337738764178	37.4482259635272	66.167563416018	34.628772001605	12.3230909949198	35.2761051876396	26.5816853464454	37.134241849782	40.2825633962653	44.0837347953718	96.6518125424943	28.6519261133253	32.6742223935524	20.8298302412583	38.0317303783348	17.6754176156986	9.99640036650954	52.9364355127849
ENSG00000232568.2	0	1.00819329117398	1.00024394691098	0	1.00425659811853	0	1.00070162555406	0	1.0049888299291	1.00062775305836	1.00044736376934	0	0	0	0	0	1.00095918624588	0	0	0	0	0	1.00074707206863	0	0	0	0	1.00100825411806	4.0023813587699	3.00292801787112	0	0	1.00093313707994	1.00071367316088	0	1.0006370722759	0	0	1.00084040955865	0	0	1.00099403665084	0	0	1.00083837588552	0	0	1.00059412996122	1.00032124701199	0	1.0007363035747	4.00486910967406	0	0	0	0	0	0	0	1.11721056773272	3.00131182569516	0	1.00046542588717	1.00020365419163	1.00041974425031	0	0	1.00107934864893
ENSG00000232573.1	946.503880731313	309.438850258854	567.419527786248	608.385266658596	554.717106137316	290.459260023686	251.598521321329	276.152687230496	861.35335716714	76.1028257252617	481.584281758714	531.594440682792	1044.16537254611	147.89403293148	1524.67876071986	648.681468326139	408.882016365135	661.875359700547	912.014601533803	348.652044751165	560.423085481885	1317.3892168324	730.547870187094	937.842044688195	815.7420434358	267.339579981414	315.763149224009	429.919092513479	1109.42804761494	80.6865346105245	1289.3933166185	584.353724798889	502.430113572818	913.768009073351	191.69201768595	1518.38697918815	994.314534777372	1569.5538494594	2027.47127521617	1748.45643741032	818.294725298342	1127.66055571143	1508.62176816579	387.366945103532	1450.00041903768	733.770121004055	3.23992168652645	292.094359288416	160.538666632678	971.188959206414	1403.73849134809	408.647242520665	287.06062171041	448.991485605138	320.70170583018	897.824147507696	747.862694737059	1323.78087267294	1222.28252319671	2185.99910034997	2306.60038286662	1367.19407010141	839.989764239263	420.508546434426	739.299899030739	281.728813934017	55.3954135921127	2.24110376035534e-05
ENSG00000232576.2	0	0	0	0	0	0	0	0	0	0	0	0	0	0	0	0	0	0	0	0	0	0	0	0	0	0	0	0	0	0	0	0	0	0	0	0	0	1	0	0	0	0	0	0	0	0	0	0	0	0	0	0	0	0	0	0	0	0	0	0	0	0	0	0	0	0	0	0
ENSG00000232578.4	6	3	4	5	5	8.04805138501199	3	1	5	3.10308123707908	2	3	0	1	3	0	7.04571434057528	5	6.08385233468575	2	12	2.02274097512784	4	4	0	11	22	11	2	3	5	2	10	10	0	1.00752342137134	4	3	7	2	11.0315836161809	6	0	13	4.05857711883192	0	0	0	2	6.03771678983695	11	1.00636648192284	16	3	1	7	5	4	3.0730758186684	7.04391610992324	10	4.01897529777018	11	1	21	16	0	4
ENSG00000232579.1	0	1	0	0	0	0	1	0	0	0	0	1	0	0	0	0	2	0	0	0	0	0	0	1	1	0	0	1	0	0	0	0	0	0	0	0	0	0	1	0	0	0	0	3	0	0	0	0	0	0	0	0	0	0	0	0	0	0	0	1	1	0	0	0	0	0	0	0
ENSG00000232581.1	0	0	14.0601635029682	8.27356207402308	3.55906141559855	0	7.00497663311971	0	0.096848280100826	6.43164735583427	3.96388902032457	0	1.09991298096977	4.62326869822421	0	3.31742502309717	0	0	9.978305541756	0	18.4936941630232	0	0	0	0	4.00634492634872	20.4028024277458	1.10184563149047	3.63426894048881	0	0.255133284371199	6.05511507717677	17.4872611676416	0	0	0	14.562165001837	12.0654967666833	19.5292472062387	0	0	12.9529597914455	0.616526681280863	0.863222295828164	19.3445188780483	27.2978661193474	3.11849889569708	0	0	0	2.20661011430526	0	0	0	12.253470334348	10.4571258669615	15.2101701830972	0	8.21550010233474	16.4525335050142	26.3397107866952	0	3.00354340419843	1.69173285233248	19.8542592912365	6.34077499064316	0	22.1335441340627
ENSG00000232582.1	0	0	0	0	0	0	0	0	0	0	0	0	0	0	0	0	0	0	0	0	0	0	0	0	0	0	0	0	0	0	0	0	0	0	0	0	0	0	0	0	0	0	0	0	0	0	0	0	0	0	0	0	0	0	0	0	0	0	0	0	0	0	0	0	0	0	0	0
ENSG00000232583.1	0	0	0	0	0	0	0	0	0	0	0	0	0	0	0	0	0	0	0	0	0	0	0	0	0	0	0	0	0	0	0	0	0	0	0	0	0	0	0	0	0	0	0	0	0	0	0	0	0	0	0	0	0	0	0	0	0	0	0	0	0	0	0	0	0	0	0	0
ENSG00000232585.1	0	1	0	0	0	0	0	0	0	0	0	0	0	0	0	0	0	0	0	0	0	0	0	0	1	0	0	0	0	0	0	0	0	0	0	0	0	0	0	0	0	0	0	0	0	0	0	0	0	0	0	0	0	0	0	0	0	0	0	0	0	0	0	0	0	0	0	0
ENSG00000232586.1	3.79635828306733	0	24.5049246648727	24.4404855900049	8.94339633150278	15.055648252502	10.7045905366742	9.68770627581527	18.6135058959595	4.6256740676318	44.2168509242259	4.15632258349413	8.56567671154358	9.38332731999493	16.3494433538732	8.1960734426555	28.8643184482929	3.73525797601125	5.54783462189378	17.4226032327505	18.8327106965295	9.15543683111329	7.543266230409	16.9450283814704	16.4626433005105	0	29.1472131457641	30.1677363357417	32.0960401425176	6.17238806182572	14.8730309526892	4.11977736652127	24.7174466340801	0	15.9617595485168	16.104318406357	10.2378168617815	64.9015704859389	19.5872969501474	24.7060253756047	21.4009894759117	14.9965179253235	2.28223687139726	11.3471323780015	28.3070222740655	0.398108672157358	22.7931621331604	0	5.19544444675027	11.2016296781937	18.1116485295619	12.0877861350653	8.52998351947482	11.3320467170581	2.60109311324383	11.7630995502811	11.984032867047	19.0334513791021	13.8352328089603	23.7394234350455	12.3467991748115	5.38519335863661	33.8270142103848	10.4825667242882	29.6605200165719	4.21516692378783	1.27276921549437	11.715666065319
ENSG00000232587.1	3.00068959078412	17.0029739345026	6.00154995013858	7.26452435024705	12.0061553534375	8.00336650507955	8.00404296830329	7.00270974057975	10.0486767339755	5.0027187613309	4.00164807333504	6.00217441231784	2.76486657426557	3.00172249882628	11.0045135942787	3.00129530252806	11.1878458275753	3.00124067048903	16.0045818215776	2.00062766412448	6.00233836603367	8.00242400414384	5.18883477943189	3.00077196079623	6.00134632099206	12.139212785471	28.0125618768039	34.3813767706636	7.00384063899362	12.0058889446665	11.1866094845511	9.00342720062103	30.0140132879702	18.4187460414032	9.00537544470966	23.0086874456722	11.004128946045	17.6717628599914	22.5601796699979	6.00338809815115	17.0512129156123	3.01143043447585	6.0014955871752	9.00229270257591	11.0036426569672	4.00122243605016	35.0130563225508	1.00027565952248	10.0051985530969	12.4554011774288	8.00346796028349	26.0141001258102	31.0154190455161	14.2303402393054	5.00206661159581	9.0027389764714	16.0079465407505	9.00284589688863	17.0079919181959	22.0096625924176	8.30337863409885	6.00228769267367	6.00165820580761	23.8721146857526	24.0084874084981	3.00110216985449	5.00223653105174	2.00067401972398
ENSG00000232590.1	0	0	0	0	0	0	0	0	0	0	0	0	0	0	0	0	0	0	0	0	0	0	0	0	0	0	0	0	0	0	0	0	0	0	0	0	0	0	0	0	0	0	0	0	0	0	0	0	0	0	0	0	0	0	0	0	0	0	0	0	2	0	0	0	0	0	0	0
ENSG00000232591.2	7.85773863520727	13.8194484322936	6.29417096995954	2.16313721028715	5.0098346027697	7.26777627329422	1.11050823741502	7.38104305511271	11.8398872329146	6.20329819314604	7.94948299982353	3.29507351445071	16.7438029092022	9.47269257243889	13.7750733843931	1	14.7749566653104	13.4788593576276	5.77178857255659	5.28508822571171	10.9248678238361	7.17142353476502	10.7049390939628	9.73894145526644	2.02543351305379	6.33418572302585	20.2062035322732	9.04175846792598	7.5909416138514	17.3638750101645	16.9397803670858	6.32805616957988	27.9920482542786	5.9389330267296	4.12046156088028	11.138613093856	8.69085793062111	7.12234436512706	12.8089788037269	28.0539907913163	14.7067988429701	36.5093061456804	10.9990812424738	23.0876765383773	15.8473927890908	1.85305019351302	3.32178509156633	0	5.0671764801646	9.49729950134081	11.8581946714332	35.2308251129737	23.3394878384572	9.80142672422296	7.74373347574927	8.85035903237681	16.0034755773368	8.92232528464115	12.7372950297049	28.1741916450301	37.3344211292937	8.08232906761914	9.34803153583763	13.6407917346595	16.7238850396377	4.68145302071763	14.8817510814503	14.1673939671541
ENSG00000232593.7	246.014639011395	114.721039631914	198.528177233078	160.97701156011	323.055757829685	391.270339986485	158.649911257693	312.142432755265	275.947237227271	80.1458063838907	147.498440839727	114.276085270027	129.249477778279	114.163325167043	321.794374832737	83.4428201281161	339.314125226755	207.46570601744	330.357819970312	176.452408341077	176.335559119719	224.489282881365	340.89930265456	262.984754208226	104.012477187006	177.916438956836	509.033293696021	638.865292133013	302.231941634348	274.623404716526	452.571537105187	98.8541305236847	519.198633005178	341.882474045046	201.453150639262	500.355873749115	245.444393253107	304.427134851332	671.301558412066	206.135573035832	697.711240336478	479.848645951098	151.506570372724	204.427928115578	382.872194036486	129.476585848648	211.921132333806	91.1161460934437	219.357493155885	214.973389805089	354.612109255923	448.021493066612	693.240177110406	263.253231308013	147.585286268108	204.97367230701	673.82492643332	357.170184719081	380.51492039669	693.567553807306	497.92376878628	174.588152269401	265.238518921723	284.97835867007	490.867786677573	251.900674366393	188.703782617515	197.863447244062
ENSG00000232594.1	0	0	0	0	0	0	0	0	0	0	0	0	0	0	0	0	0	0	0	0	0	0	0	0	0	0	0	0	0	0	0	0	0	0	0	0	0	0	0	0	0	0	0	0	0	0	0	0	0	0	0	0	0	0	0	0	0	0	0	0	0	0	0	0	0	0	0	0
ENSG00000232595.1	0	0	0	0	0	0	0	0	0	0	0	0	0	0	0	0	0	0	0	0	0	0	0	0	0	0	0	0	0	0	0	0	0	0	0	0	0	0	0	0	0	0	0	0	0	0	0	0	0	0	0	0	0	0	0	0	0	0	0	0	0	0	0	0	0	0	0	0
ENSG00000232596.3	0	0	0	0	3	0	0	0	0	0	1	0	0	3	0	0	0	0	0	0	0	0	0	0	0	0	0	0	0	0	0	1	0	0	0	0	0	0	0	0	0	8	1	0	0	0	0	0	0	0	0	2	0	0	0	0	0	0	0	0	9	0	0	0	0	0	0	1
ENSG00000232597.6	0	0	0	0	0	0	0	0	0	0	0	0	0	1	0	0	0	0	0	0	0	0	0	0	0	0	0	0	0	0	0	3	0	0	0	0	0	0	1	0	0	0	0	0	0	0	0	0	0	0	0	0	0	0	0	0	0	0	1	0	4	0	0	0	0	0	0	0
ENSG00000232598.2	0	1	1	0	0	0	0	0	0	0	0	0	2	0	0	0	0	0	0	0	0	0	0	0	0	0	0	0	0	0	0	0	0	0	0	0	0	0	0	0	0	0	0	0	0	0	0	0	0	0	0	0	0	0	0	0	0	0	0	0	0	0	0	0	0	0	0	0
ENSG00000232599.1	4	1	0	0	0	3	1	0	0	0	0	0	0	1	2	0	1	0	3	1	1	1	0	2	0	0	0	0	0	1	0	3	1	0	0	4	0	0	0	5	0	0	0	0	0	0	0	0	0	0	3	0	0	1	1	0	2	0	0	0	2	0	2	0	1	0	0	2
ENSG00000232600.3	2.25330957236876	0	0	0	0	3	0	0	3.51704039945308	1	0	1	3.22609610941743	0	1.8378547222755	0	2.07664497486654	2.00272779305785	1.00093760924492	3	2.04290616064279	4.04580553811709	0	0	1.05527016196977	9.81245594855538	0	2.07195222570327	3.64268360460481	3.61736038315565	3.26887335895374	4.53718873379894	0	0	1	2.02516058736749	4	6.00673742062765	0	3.00283643621079	2.0094178915339	2.30053008823127	0	6	1.0016108461697	2.00294387754947	0	0	0	0	2.00175181562159	2	2.46704929769751	4.15206897365616	1	1.16400765469327	2.2837444125882	1.00102441016801	1.00122014697204	1.00659128700084	3.11022406659938	1.02049188658371	0	0	16.5382487056968	0	0	0
ENSG00000232601.1	0	0	0	0	0	0	0	0	0	0	0	0	0	0	0	0	0	0	0	0	0	0	0	0	0	0	0	0	0	0	0	0	0	0	0	0	0	0	0	0	0	0	0	0	0	0	0	0	0	0	0	0	0	0	0	0	0	0	0	0	0	0	0	0	0	0	0	0
ENSG00000232603.1	0	0	1	0	0	0	0	0	0	0	0	0	0	0	0	0	0	0	0	0	0	0	0	0	0	0	0	0	0	0	0	0	0	0	0	0	0	0	0	1	0	0	0	0	0	0	0	0	0	0	0	0	0	0	0	0	0	0	0	0	0	0	0	0	0	0	0	0
ENSG00000232604.1	0	0	0	0	0	0	0	0	0	0	0	0	0	0	0	0	0	0	0	0	0	0	0	0	0	0	0	0	0	0	0	0	0	0	0	0	0	0	0	0	0	0	0	0	0	0	0	0	0	0	0	0	0	0	0	0	0	0	0	0	0	0	0	0	0	0	0	0
ENSG00000232605.2	0	0	0	0	0	0	0	0	0	0	0	0	0	0	0	0	0	0	0	0	0	0	0	0	0	0	0	0	0	0	0	0	0	0	0	0	0	0	0	0	0	2.00266483569114	0	0	0	0	0	0	0	1.00062364555466	0	0	0	0	0	0	0	0	0	0	2.00059893258147	0	0	0	0	0	0	0
ENSG00000232606.2	0	0	0	0	0	0	0	0	0	0	0	0	0	0	2	0	0	0	2	1	0	0	0	0	0	0	0	0	0	0	0	0	0	0	1	0	2	1	0	0	0	1	0	0	0	0	0	0	0	0	1	0	0	1	0	0	0	0	0	0	0	0	3	2	2	0	0	0
ENSG00000232608.1	0	0	0	1	1	0	1	0	4	0	0	0	0	0	2	0	2	0	1	0	1	1	0	2	1	0	0	0	1	0	0	1	1	0	0	2	1	3	5	0	2	0	0	2	0	0	0	0	0	0	2	3	0	0	1	1	2	0	0	3	0	0	0	0	2	0	0	0
ENSG00000232610.1	0	0	0	0	0	0	1	0	0	0	0	0	0	0	0	0	0	0	0	0	0	1	0	0	0	0	0	0	0	0	0	0	0	0	0	0	0	3	0	0	0	1	0	0	0	0	0	0	0	0	1	0	0	1	0	0	0	0	0	0	0	0	0	0	0	0	0	5.00686638100575
ENSG00000232611.1	35.3362872501231	30.8601844743924	36.6633992161068	28.30962304651	44.9084618508318	63.5571216967051	36.1987846254376	40.0721421986859	78.4764110492571	19.6242868415265	38.8115873036195	18.9539298708543	51.9182454724375	59.3414643945139	88.3838904009866	22.0317296066432	61.4490866440796	33.1104011077573	64.4861344797315	35.6945686411221	33.8995947910737	53.083038101802	60.3970481607821	50.4418798989389	29.5507722923957	30.9724869730633	94.8474637333156	82.802037476082	81.6546844396126	45.2990653069372	66.4359279493228	53.2065853585298	89.1605797386214	61.7867089772293	28.092466909514	72.5171086516314	39.1933134408629	69.3602285488966	91.1218812942767	89.1081158759263	106.838241584209	179.014440287249	79.8162892512924	54.485227242857	94.1525221054485	62.8392723574675	10.5467028466543	33.3277298714721	55.8614665606359	33.487949617918	55.6997933841994	97.0465135493381	80.4536737285642	43.767398740511	40.7884200673151	53.8048530809666	66.5188004391856	37.1617937795236	53.5919254147734	125.991523884302	151.829354017208	58.6129178549745	52.9181960519847	54.419960418612	154.727977580043	49.4699810556416	38.5027590473567	73.7967278774807
ENSG00000232612.1	0	0	0	0	0	0	0	0	0	0	0	0	0	0	0	0	0	0	0	0	0	0	0	0	0	0	0	1	0	0	0	0	0	0	0	0	0	0	0	0	0	1	0	0	0	0	0	0	0	0	0	0	0	0	0	0	0	0	0	0	0	2	0	0	0	0	0	0
ENSG00000232613.6	3.43199033225314	3.07434785155683	3.07418593145602	3	4.0252876541626	6.15720803841532	7.23185626256973	10.0410716296941	10.0030560951829	6.63868590888624	4.60590450971374	2	19.4068608575367	13.015314287082	4.18188522807124	1	8.15644444699786	7.98353552221257	8.07676451012749	3.12892942612475	3	29	7.01736758075668	5.35869911558643	3	1	9.35422168469493	15.0834130970869	9.23841215371955	10.1498654923015	9.89977543000002	7.86034627277458	5.20821620572011	10.0098566006155	2	7.25239579126793	5.00532038325723	11	14.5458044579122	4.17976203973466	15	35.2098198439092	6.218762342066	7	15.4382344053724	0	0	2	5	2.1490468654791	15.2310424179694	23.2042066232176	19	6.11028415795612	6.00780292652639	6	6.36541471768178	7	10.5245248791614	111	28.489663354013	6.08793933062711	3.70751604006608	6.16643339115218	10.3091203165535	11	5	13
ENSG00000232614.1	0	0	0	0	0	0	0	0	0	0	0	0	0	0	0	0	0	0	0	0	0	0	0	0	0	0	0	0	0	0	0	0	0	0	0	0	0	0	0	0	0	1.99514929384129	0	0	0	0	0	0	0	0	0	0	0	0	0	0	0	0	0	0	1	0	0	0	0	0	0	0
ENSG00000232615.4	9.21243599901367	0	0	0	0	0	5.48933898139755	0	1.3100184374449	1.44432119632321	2.01998802546648	0	0	0	0	0	0	3.16552022331125	0	0	0	2.87227911478174	3.37644940100513	7.07541537067879	1.50989424579055	0	6.67653647098746	4.77730404585333	2.50988936610072	0	4.91770011075243	1.52764603875602	5.09228387792401	0	0	0	3.01329621582763	2.37386346002203	5.33611810334213	0	3.16294439408875	1.97018687293273	0	0	0	0	12.6316640436527	0	0	0	3.45093398677445	0	10.0152489433676	0	0	0	5.48056438805991	3.2891229548955	4.34629100992634	9.24008784014587	1.36080630764548	0	4.55562580218247	0	0	0	0	0
ENSG00000232617.1	0	0	0	0	0	0	0	0	0	0	0	0	0	0	0	0	0	0	0	0	0	0	0	0	0	0	0	0	0	0	0	1	0	0	0	0	0	0	0	0	0	4	0	0	0	0	0	0	0	0	0	0	0	0	0	0	0	0	0	0	1	0	0	0	0	0	0	0
ENSG00000232618.2	27.024685213394	13.0503167316787	19.3823992910961	32.4632717754606	17.3231146563445	74.2407634868382	30.0889453830609	33.1965809044945	46.0946791711903	3.55939254683302	30.915851117373	15.6240634781013	21.2601207718267	31.0589034744427	28.6752974209373	10.0479982682135	47.6054934424432	20.1659530285389	35.656394337139	11.3523363545501	25.5929415804531	27.0970625133021	45.16821590876	16.7874266853271	21.2857223846342	27.7342228430532	45.3957920309868	47.213140731465	30.946866194477	29.6949775644217	44.5241828640554	20.4336597912796	39.5673485398991	35.7276841682463	39.4437551580757	40.3465376434947	13.6379893686406	40.2677968047591	48.6232051029648	20.4044034482025	84.4403500986354	78.3204130270084	13.6915891298509	27.6228731278135	34.3735009794061	9.61658024917818	19	32.9996569903305	4.00091721574159	16.944016217555	28.3001542626089	39.7192719538945	49.943371997986	15.3512066040589	12.0573206158183	11.3523693477112	45.3673137637408	33.9945599139263	22.2361164518069	64.2929420530285	75.369871822932	36.9789811653681	29.3228310542304	27.8432435718341	54.4688607169252	26.2911749284966	18.464504578505	14.4878402405864
ENSG00000232620.1	0	0	0	0	0	0	0	0	0	0	0	0	0	0	0	0	0	0	0	0	0	0	0	0	0	0	0	0	0	0	0	0	0	0	0	0	0	0	0	0	0	0	0	0	0	0	0	0	0	0	0	0	0	0	0	0	0	0	0	0	0	0	0	0	0	0	0	0
ENSG00000232621.1	0	0	0	0	0	0	0	0	0	0	0	0	0	0	0	0	0	0	0	0	0	0	0	0	0	0	0	0	0	0	0	0	0	0	0	0	0	0	0	0	0	0	0	0	0	0	0	0	0	0	0	0	0	0	0	0	0	0	0	0	3	0	0	0	0	0	0	0
ENSG00000232622.1	0	0	0	0	0	0	0	0	0	0	0	0	0	0	0	0	0	0	0	0	0	0	0	0	0	0	0	0	0	0	0	0	0	0	0	0	0	0	0	0	0	0	0	0	0	0	0	0	0	0	0	0	0	0	0	0	0	0	0	0	0	0	0	0	0	0	0	0
ENSG00000232623.1	0	0	1	0	5	0	0	0	1	0	0	0	0	1	1	0	0	0	2	0	0	0	0	1	2	0	0	0	0	0	0	0	1.43915349152054	0	0	1	0	1	3	0	0	0	7	1	0	0	0	0	0	0	1	0	3	0	0	1	0	0	1	3	0	0	1	0	1	0	0	0
ENSG00000232624.8	7	10.1446076836498	9	10.0324772720635	21.596434025353	13.4990886391348	8.55285118193056	9.6574184326869	16.9236220006151	2	5.51368430689572	7.515625	22.9569273299032	25.1024425377836	23.0200536153227	5	13.7952655694982	7.17475872477977	3.99999800461725	5	10.2079511346634	6.00550090948171	35.9888824587563	8	9	2	17.8297292077057	27.4298993061828	11	6.02463516034505	13.6503180847025	27.3432019511565	23.4396985303694	10.1832109185041	11.4271707772662	8.13119202337273	9.03984337746062	22.0184018075065	17.0499440695432	25	20.2454834759361	116.216611724289	37.5273171686627	4.49395509499136	8.08254676382697	3	2.19285232636548	4	3	3.50530785562633	9.19837674714345	19	15.0640795622496	3.13082904196022	6.4285914545111	15.8039400471613	13.1342563943136	6.03286444301015	9.89763918200005	12.063968138808	105.701107194982	23	18.1593893984604	14	15.0216413761627	14.2925727200283	7.22952743689557	21.9261563118948
ENSG00000232625.1	0	0	0	0	0	0	0	0	0	0	0	0	0	0	0	0	0	0	0	0	0	0	0	0	0	0	0	0	0	0	0	0	0	0	0	0	0	0	0	0	0	0	0	0	0	0	0	0	0	0	0	6.00045610855889	0	0	0	0	0	0	0	0	0	0	0	0	0	0	0	0
ENSG00000232626.3	0	0	1.00076309973705	8.00509700973101	4.00329387620903	3.00171647716801	1.00082961510314	2.0022453768467	1.00100792853938	3.00268649654034	3.00298181124184	3.0018588611493	9.00421198897566	2.00198264682965	2.00103689613207	4.00228506180239	4.00512105631724	2.0015334345846	3.00148131039531	5.00166507254298	1.00071271435519	1	1	3.00216376855478	1.00060422256633	6.00491184837298	2.00163475039099	3.00305212538853	4.00549066499002	1.0009127336105	5.00519779442963	7.00352998542274	2.0015497467049	1.00079875887702	5.00558589526521	4.00269802450866	3.00151446536677	5.0053498208612	7.00499042856634	1.00086890386153	3.000635544894	8.93137898034764	14.0011548682251	3.00163003178083	0	12.0029995774382	1.00086361685895	2.00145542987378	0	0	6.00422199723472	5.00563862832539	3.00498266641923	6.00279970556603	10.0082169127372	2.00216927560113	1.00089510251235	2.00139160723831	8.00484395688503	0	11.0031160859921	2.00149204558633	2.00147920374503	5.00154018389236	5.00305620757381	16.0140799664959	2.00247883597922	1.00079139622625
ENSG00000232627.1	0	0	0	0	0	0	0	0	0	0	0	0	0	0	0	0	0	0	0	0	0	0	0	0	0	0	0	0	0	0	0	0	0	0	0	0	0	0	0	0	0	1	0	0	0	0	0	0	0	0	0	0	0	0	0	0	0	0	0	0	0	0	0	0	0	0	0	0
ENSG00000232628.6	5.11986559611664	6.68481158156683	4.64959209628123	6.8333366001083	8.21816745169069	14.4356066824852	13.0376827266898	6.49491093520772	16.2385802387556	4	1.09958746139808	3	4	20.7708928827971	15.0190765662793	4	10.9532000822659	6	8.4110595016532	1	7.93595458800409	2.08330355172978	15.5827972444479	12.2446441824794	2	4.758109666443	22.117394240582	23.3031822360326	15.4924867225297	10.0468788326439	13.9355084134879	11.0293577000086	14.3466278716859	4.26367766918993	4.07608188323375	8.15907263285726	1.00311782475996	10.4802459148737	34.9697494049504	13.9691128609966	10.827172275021	57.3115666682534	6.13965698274144	7.18273075477327	16	8	9	3	4	5	20.3569867118223	14.2625144068499	11	0	0	13.0517070011893	14.3374932124049	5	6.08531682608432	10.421905830269	51.4523961750074	7.15921182410112	8	3.31014926097598	22.2689181232452	2	4.44666173738194	19.9597908811153
ENSG00000232629.9	133.145760661783	48.8848453775418	61.3778913333549	236.798089145505	217.770870099552	762.749293624912	12.0727496801122	498.830736653821	38.2515799910104	125.753829092274	439.723208748126	71.3052581829074	241.627836481247	37.732795921591	388.061821514406	101.354316599151	519.13055855594	112.372519598455	244.377886663087	428.339056581066	167.55651605725	210.698840675591	490.627094140641	237.199907103816	170.973906175443	158.30785999475	970.317157929909	895.879723048865	293.47854073965	520.789678919749	230.157220666179	143.587800824905	637.092252288065	248.73432138228	105.879817506725	612.857314327589	190.083673583991	836.186617455207	420.419851707848	559.802736864419	1205.16342054044	61.1552503337934	94.7077731930997	554.755992108519	683.41164297567	623.899840497416	7.97488625808913	588.557274972603	574.833431753045	188.135261643877	277.86159128148	808.335060413421	927.347603255543	238.076255252813	217.706857661283	260.048142621405	289.014679315353	211.373401249046	431.285293825402	392.558567894163	475.017199412392	360.605745888941	726.374493058975	384.78949424805	737.657592264251	582.570250547883	240.338558786195	435.287933226271
ENSG00000232630.1	11.0818978878608	11	13.0742948235258	18	27.0953685506603	53.4278363622649	29	18.1637729722171	29.2645563835898	12.2115700269279	20	3	7.16635913283198	8	20.0598749654125	3.04335712802655	31.1069021444023	11	28.3260802155545	9.04700543927912	10	18	14.0486075340026	10	9.06619746021275	26.0866211863696	45.1041949181281	83.0827481190576	3.00990394081919	26.2809476083649	26.0589832120443	9	51.2810356407615	34.1355740076665	16	26	18	15.0334111602801	46.1739506352494	12	76	21.1067223138838	2.0165050924432	18	23.0444146910555	1	21	0	6	10	40.3522509387431	42	63.3679798733618	33	10	23.1650885797015	34.0759385859841	32.3338209069638	27	37.0763225246853	14.0500630089009	17	32.173050116326	36.3689379333395	41	18	8.11600876743509	5.01962088956349
ENSG00000232631.1	0	0	0	0	0	0	0	0	0	0	0	0	0	0	0	0	0	0	0	0	0	0	0	0	0	0	0	0	0	0	0	0	0	0	0	0	0	0	0	0	0	0	0	0	0	0	0	0	0	0	0	0	0	0	0	0	0	0	0	0	0	0	0	0	0	0	0	0
ENSG00000232633.4	1	10	0	0	0	8	0	0	2	0	0	0	2	7	2	1	0	0	1	0	0	1	2	1	0	0	6	3	8	0	0	5	0	0	0	3	0	0	2	0	0	10.0595632435542	0	0	4	0	0	0	0	1	1	7	0	1	0	1	0	0	0	1	4	9	2	0	0	0	2	1
ENSG00000232634.1	0	0	0	0	0	6	0	5	0	1	1	0	2	0	0	0	0	0	0	0	0	1	1	0	1	0	2	0	0	1	0	4	3	9	4	0	1	1	0	3	0	4	2	6	4	2	5	0	2	0	0	6	0	6	1	2	0	0	1	5	2	0	0	1	2	0	0	0
ENSG00000232636.2	0	0	0	0	0	0	0	0	0	0	0	0	0	0	0	0	0	0	0	0	0	0	0	0	0	0	0	0	0	0	0	0	0	0	0	0	0	0	0	0	0	0	0	0	0	0	0	0	0	0	0	0	0	0	0	0	0	0	0	0	0	0	0	0	0	0	0	0
ENSG00000232638.1	0	0	0	0.850844966936076	0	0	0	0	0	0	0	0.701689933872153	0	0	0	0	0	0	0	0	0	0	0	0	0	0	1.75460122699387	0	0	1.02870813397129	0	0	0	0	0	0	0.75460122699387	0	0	1.43984547461369	0	0	0	0	0	3	0	0	0	0	0	0	0	1.51435406698565	0	0	2.85084496693608	0	0.543062200956939	0	0	0	0.514354066985646	0	0	0	0	0
ENSG00000232640.1	4.27307985107331	2	0	0	0	5	1.19239404552857	3	1.04683239969532	0	2.13072980537836	0	0	0	2.30396735375991	0	0	0	0	0	0	1.02891180457751	0	1	0	1	0	2	3	0	4.17460926731708	2	2.03897975920315	0	0	1	0	4.12983929909983	4.19288092093198	2	1.10371075496028	1.01940589905601	2	0	3.24162403372809	0	0	0	1	4	0	0	1.09899735487844	2.2341760770609	1.05148672170529	7.31479320875956	0	1.04980763021218	1	5	3.22932511929362	1.08590357783726	5	0	0	0	0	0
ENSG00000232642.2	4.10338259578514	6.08742993032835	9.57191197849326	6.00847183528401	14.557465985557	10.693806040521	1.32472628774347	0	8.09335864956199	2.08500782294989	13.169953344482	1.26115572883482	13.8926043122459	5.52437991192563	5.88153827255999	3.05917615291627	10.1992682556083	1.00014816104115	6.00625538103055	5.58080918260421	4	7.37685657138072	6.35037908105621	2.11539853810121	4.10980249916615	4.00028320137608	13.7912699237315	17.5344531698132	2.07860614108781	15.6368993783372	10.1531878988175	2.35412367120291	5.307837109408	10.8732378522015	11	8.74538753700059	2.00071753285961	7.05373646191026	16.3552825493356	8.35267276134224	5	28.0220318789293	7.40970817546827	4.17408336085013	11.3550944530431	8.34476130897503	11.4817309445969	0	4.92103732441747	1.07547445841291	9.3928330000974	15.0501667609528	4.913998809211	5.05578737927555	3.65362751282471	3.86865967862901	9.20688815440204	3.2449355902131	8.10685207826832	6.06576591610849	17.2205068207028	1.0064843715653	12.6455384337054	4.09027100899726	17.7342032914568	0	0	11.8939419572304
ENSG00000232643.2	0	5	0	0	0	0	0	0.836888111888112	1	0	0	0	0	0	0.140725732179039	0	0	0.484435439307423	1	0	2	0	1.6951048951049	0	0	0	0	0	0	0	0	0	0	0	0.836888111888112	0.673776223776224	0	0	0	0	0	0.205769230769231	0	0.836888111888112	0	4	0	0	0	0	0	0	0.531993006993007	0	0	0	0.18444055944056	0	1	0	0	0	0	0	2.51066433566434	0	0	0
ENSG00000232644.1	0	0	0	0	0	0	0	0	0	0	0	0	0	0	0	0	0	0	0	0	0	0	0	0	0	0	0	0	0	0	0	0	0	0	0	0	0	0	0	0	0	0	0	0	0	0	0	0	0	0	0	0	0	0	0	0	0	0	0	0	0	0	0	0	0	0	0	0
ENSG00000232645.5	3	3	2	3	5	7	1	2	3	1	2	4	1	0	0	2	6	1	2	2	2	0	5	10	1	1	10	1	3	1	2	2	6	1	0	6	3	5	4	9	6	2	3	15	15	0	4	2	1	3	4	0	6	7	2	0	5	2	8	10	7	11	3	0	0	0	2	6
ENSG00000232646.1	0	0	0	0	0	0	0	0	0	0	0	0	0	0	0	0	0	0	0	0	0	0	0	0	0	0	0	0	0	0	0	0	0	0	0	0	0	0	0	0	0	0	0	0	0	0	0	0	0	0	0	0	0	0	0	0	0	0	0	0	0	0	0	0	0	0	0	0
ENSG00000232647.1	0	0	0	0	0	0	0	0	0	0	0	0	0	0	0	0	1	0	0	0	0	0	0	0	0	0	0	0	0	0	0	0	0	0	0	0	0	0	0	0	0	0	0	0	0	0	0	0	0	0	0	0	0	0	0	0	0	0	0	0	0	0	0	0	0	0	0	0
ENSG00000232648.4	5.49067219895132	0	1.20479651441017	1.13825083548534	13.6753120067548	5	4	4	6	0	13	1	8	0	8	1	11	3	4	2.0114451898614	4	5	9.36620956902701	5	3	1	9.0030093564187	7.33412118597564	3	8	8.01242448618316	4	13.4244009067456	8	15	8.35256657451395	3	7.00356663245188	27.0323380928399	2.00929138550239	7	7.72680375868039	0	2	8	2	0	0	4	16	1	10.0561663165169	12	1	2	0	8	10	8	8	7.10269130444741	8.01970655071418	0	1	10.2367341396327	27	1	5.14583641498806
ENSG00000232650.6	1	0	0	0	0	0	0	0	0	1	0	0	2	0	0	0	4	0	1.24242602782591	0	0	0	1	1	0	0	3	1	1	0	1	1	2	1	0	0	0	1	1	2	0	6	0	0	0	6	3	0	0	1	0	1	0	0	0	1	2	1	1	0	5	4	3	0	0	0	0	0
ENSG00000232653.8	237.15931883406	159.857315477908	223.099642333626	205.650149377345	347.017575984969	536.450376262108	144.41575586608	356.445910695819	350.936426710883	128.087138355107	266.28061164699	126.051364157728	63.3644935834806	86.2658146725203	183.520856689891	71.2734013901093	634.946836788685	295.560985955117	498.981354845324	212.900289546776	196.00969722098	293.853428689512	226.544251192742	282.759134997092	60.9886854848185	173.47699931302	573.205003935329	725.947652936896	447.124792276	590.162549836468	507.546227304747	192.856596253037	868.831281690922	600.02363914131	262.741009723743	395.437601314789	317.273112022932	542.472815261597	690.658081113675	130.204073567968	529.40939463552	430.151887494884	72.8122111434858	436.997169891656	406.904509597102	54.7152697654091	236.427650245068	54.6016814162159	316.682467630876	276.861500277933	315.312911034605	669.318501473005	819.771486517355	334.000594125796	208.479307293742	383.325977702385	816.859743102204	618.185412738431	360.993128163334	583.636759623068	362.518257142075	117.046805679671	479.581285028439	402.541408317151	849.538309070447	290.41835848581	178.681514755732	158.713529214933
ENSG00000232654.1	2	0	0	0	0	3	0	1	0	0	2	0	0	0	9	0	0	0	3	0	1	0	5	0	2	0	1.0163837032199	3	1.01642065717059	1	2	3	0	0	3	4	0	11.1364572266195	0	0	9	0	0	2	0	0	0	0	0	3	2	0	0	0	2	2	0	0	5	0	7	0	0	0	0	0	1	2
ENSG00000232655.1	0	0	0	0	0	0	0	1	0	0	0	0	0	7	0	1	0	0	0	0	0	0	0	0	0	0	0	0	0	0	0	0	1	0	0	0	0	0	1	0	0	1	0	0	0	0	0	0	0	0	0	0	0	0	0	0	0	0	0	0	0	4	0	0	0	0	0	1
ENSG00000232656.8	18.9590355121871	15.7967352052948	24.5987972427854	23.6288764399747	60.4137587547427	30.6394324598588	30.3462497089922	39.7156509567069	52.4783904001116	11.8043212239573	28.5395675486746	9	7.09677366183929	17.9034255677362	25.5945174199448	3.85070103490811	38.82320722387	24.684536951976	39.899820328899	22.0985573861083	23.7222230500514	9.77313713272958	35.2091115968354	19.4767719826605	10.3003243478186	26.4738046885817	33.8399601952038	56.4115956336581	41.2716407266844	41.6825306744797	56.0494796618331	13.2726653459233	74.9477272915759	20.3245231688519	18.6159090225727	53.1841558687653	25.6671234488452	29.2676213770594	81.1902062270799	19.2002659549052	76.9434609888459	63.3836662859015	10.1363425225496	21.6795741726673	54.9550567771059	2.64643966169017	27.716088215969	5	37.9708329695246	16.1078568738288	42.1008444445613	56.2471230376585	59.9427497428816	23.4066057599327	14.5099326160648	11.1179550376002	93.5297060881999	34.6568303795082	43.6497117907472	61.579069523478	62.4564630846731	16.1206110021692	19.5952055717313	24.4637744113674	73.8108606839482	11	13.2543807808705	20.0546698174142
ENSG00000232658.1	0	0	0	0	0	0	0	0	0	0	0	0	0	0	0	0	0	0	0	0	0	0	0	0	0	0	0	0	0	0	0	0	0	0	0	0	0	0	0	0	0	0	0	0	0	0	0	0	0	0	0	4	0	0	0	0	0	0	0	0	0	0	0	0	0	0	0	0
ENSG00000232661.1	0	0	0	0	0	0	0	0	0	0	0	0	0	0	0	0	0	0	0	0	0	0	0	0	0	0	0	0	0	0	0	0	0	0	0	0	0	0	0	0	0	0	0	0	0	0	0	0	0	0	0	0	0	0	0	0	0	0	0	0	0	0	0	0	0	0	0	0
ENSG00000232662.2	6.25982809851781	5.3101226577705	5.20413479324769	0	4.0315059031353	4.48536677765621	7.22582841485064	4.98913954048199	6.16340108212725	1.00722758012373	4.07163545835321	1.02987643495658	4.62258194894583	5.83624511692363	12.9646702843968	2.02544560733402	12.5081478453972	4.10824415990976	9.60293900065755	2.27814428594031	1.02085982788175	1.13890355402339	3.69023891408089	3.08126401543133	4.25667130807494	0	5.2007321603938	13.4307169703912	10.3463411748297	2.56519157376968	4.09929320155541	2.55571724856446	5.21709835991612	4.02376720127966	3.32694621890304	5.09102914148567	5.0999615480169	6.3245981024412	5.15623424352281	3.30782568043361	1.02554751288003	27.1389050070939	2.31151151347441	0	5.10845867605296	0	0	8.39674575949029	0	2.07965079344566	7.10549930554406	3.04091548765953	2.58853509995146	5.05992545802467	1.06523764958662	3.05185506914742	8.58871376660946	6.18275988262416	3.19769723497949	3.0697380662575	28.5743545633937	13.2590011624517	4.14658062678743	6.2543194134709	12.3298617850223	21.7834990382489	3.08638653181558	11.7564600361487
ENSG00000232663.2	0	0	0	0	0	0	0	0	0	0	0	0	0	0	0	0	0	0	0	0	0	0	0	0	0	0	0	0	0	0	0	0	0	0	0	1	0	0	0	0	2	0	0	0	0	0	0	0	0	0	0	0	0	0	0	0	0	0	0	0	0	0	0	0	0	0	0	0
ENSG00000232664.2	0	0	0	0	0	0	0	0	0	0	0	0	0	2	0	0	0	0	0	0	0	0	0	0	0	0	0	0	0	0	0	0	0	0	0	0	0	0	1	0	0	0	0	0	0	0	0	0	0	0	0	0	0	0	0	2	0	0	0	0	0	0	0	0	0	0	0	0
ENSG00000232665.2	0	0	0	0	0	0	0	0	0	0	0	0	0	0	0	0	0	0	0	0	0	0	0	0	0	0	0	0	0	0	0	0	0	0	0	0	0	0	0	0	0	0	0	0	0	0	0	0	0	0	0	0	0	0	0	0	0	0	0	0	2	0	1	0	0	0	0	0
ENSG00000232667.10	3	0	0	2.07200032889761	0	1	1	0	0	2	0	0	1	3.20410117038114	1	0	0	0	3.13911090995274	0	0	0	0	0	1	0	0	6.10907755560782	4	1.09272053313114	3	0	0	0	2	1.56704261362064	0	2	2.06420567040474	0	1	15.126038231475	1	2	1	6	0	0	0	0	0	0	3.59564587828107	0	0	0	0	0.0804181639696535	1.58335428560601	1	4.30218848695754	3	0	3	3	0	0	1
ENSG00000232668.1	0	0	0	0	0	0	0	0	0	0	0	0	0	0	0	0	0	0	0	0	0	0	0	0	0	0	0	0	0	0	0	0	0	0	0	0	0	0	0	0	0	0	0	0	0	0	0	0	0	0	0	0	0	0	0	0	0	0	0	0	0	0	0	0	0	0	0	0
ENSG00000232671.6	11	1.0709695334343	4.65525255314738	1.29165724507697	15	19.3940743595032	4.98351885222697	13.5885744233449	5.89047974185192	4.518681290067	2.11985134942723	1	2.3204643554187	10	13	6	13	4.42436719275463	5	5.5195462214593	13	9.87031953176007	7	3.29655801552591	1	9.57534775757863	10	6.70359342680173	8.7956260314466	2.84523975169318	1	1	12	4.79560869990221	15	7.53330963141627	4.56626040568427	14.4978975596556	10	18	16	8.26536807443503	5	3	8	0	1	7	4.13665680265232	11.7140317337373	16.0740394048774	0	2.25615439688456	8	3.21754311097645	4.10774121405316	2	12.0132305820056	6.23877554635115	19	15.2221267635852	8	12.6416854662008	6.12238818890598	19.3138882240641	10	5	10.3108419175221
ENSG00000232672.1	1.00001486959937	0	0	0	1.00004323648168	2	2	0	2.00002072063026	0	1	0	3	1	0	1.0000546307483	1.00001476733453	1	0	1.00001855836103	1.00003177289715	0	0	1	1	1.00002503083191	2.00006400749379	3.00010104622619	2.00003385786489	2.000028045458	3	1.00001892690471	2.0000208343331	1	0	2.0000233746948	2	1	1	2.00004935001393	2.00002006585635	4	0	1.00003026463788	4.00003903858709	0	0	1.00003715110758	1.00002295897822	0	3.00008516611319	0	4	2	2	0	1.00007139554814	1.00001936795678	0	3	5.00004435394057	1	0	0	1	1	1	1.00001536312078
ENSG00000232675.7	0	0	0	0	0	0	0	0	0	0	0	0	0	3.1793366933726	0	0	0	0	0	0	0	0	0	1	0	0	2.05473654561986	0	0	0	0	1	0	0	0	0	0	0	0	0	0	3	0	2	0	0	0	0	0	0	0	6	0	0	0	0	0.465753424657535	0	0	0	5.27488514452742	2	0	0	0	0	0	0
ENSG00000232676.1	0	0	0	0	0	0	0	0	0	0	0	0	1.00577277303959	0	0	0	0	0	0	0	0	0	0	0	0	0	2.01383010486621	0	0	0	0	0	0	0	0	0	0	0	0	0	0	1.00137674948171	0	0	0	0	0	0	0	0	0	0	0	0	0	0	0	0	0	0	1	0	0	0	0	0	0	0
ENSG00000232677.8	130.930491824509	103.418050295934	103.687263961376	105.245661148607	125.272503263534	158.739357358579	102.746075186316	132.207761129623	143.956213498391	53.3359333534771	68.3983808962078	39.8913737087634	75.3952728218296	97.1859013858149	128.365760297222	19.8271969274787	180.485234864344	111.729008965535	116.978256716659	109.4923342222	50.365690782499	116.622722247463	148.276058217882	131.259828018415	35.4340781579635	131.402540058669	163.77793948397	184.5375621414	155.760609025315	163.832634080503	193.697049929057	79.8784194604338	249.082170484177	114.345071920089	98.7643808509602	210.765436202499	87.1876695188279	110.297251088958	218.990920440064	119.601579148748	211.736657242274	291.007991645297	65.9644068801562	188.964356661841	264.713091764462	119.230602614934	103.225194106312	85.3053930297351	148.1710491348	131.101999542562	190.145098286417	165.132183084422	192.868142165523	116.554130252188	79.755074324967	145.522635057741	191.332222211434	186.161717453316	119.682331511015	347.750821591616	367.656956047179	113.222522530935	171.599032679396	151.081709955774	415.353230003481	136.140833402728	68.6537682521556	109.770672273438
ENSG00000232678.2	0	0	0	0	0	0	0	0	0	0	0	0	0	0	0	0	0	0	0	0	0	1.40489029637882	0	0	0	0	0	0	0	0	0	0	0	0	0	0	0	0	0	0	0	0	0	0	0	0	0	0	0	0	0	0	0	1.82030032823298	0	0	0	0	0	0	0	0	0	0	0	0	0	0
ENSG00000232679.2	2	0	3	4	0	1	7	0	2	0	0	4	2	1	2	1	0	0	0	0	2	1	2.04763321661674	2	0	2	0	0	0	0	1	1	6	5	0	3	2	0	3	0	3	4.41138369983894	0	3	2	0	0	0	0	0	0	0	0	1	0	3	0	2	0	0	5	6	0	0	0	0	0	0
ENSG00000232680.2	11	8	15	7	22	54	23	26	26	3	20	10	6	10	10	4	40	24	9	8	25	20	12	10	3	16	29	11	13	15	16	6	28	5	25	22	4	23	18	18	51	27	0	18	22	2	22	12	4	4	32	44	33	8	11	8	5	28	4	20	6	18	33	24	65	37	19	9
ENSG00000232682.2	3.44281282093057	0	0	5.95388947945046	16.1003947712986	5.75066720459898	0	1	4.14199933274207	1.31443550653344	0	0	0	2	2.19939516459946	0	2	3.79373232167687	8.82538955627357	7.89512750597714	3.9204459287313	0	4.68276697802579	1.06028691936335	3.00364995001482	1	22.5108743806868	10.0542228350149	3.49413232492701	3.71653866943655	10.3396101177414	0	10.6565018344378	0	8.27472067702781	10.303186687977	2.4874990815497	1.77665270499044	13.9039825707369	5	11.2827596931755	9.27356187921741	1	2.34171691632944	2.94352184515695	0	7.670313182468	0	0	0	5.47620434593744	1.7048850929889	12.3277273972498	2.30113883030006	1.12520108634659	5.35458132896293	7.67642630799032	7.31632607223726	3.37420969616493	8.91348872196157	4.09274343859171	2	0	4.41102668629314	4.89164651653899	0	1.51777698065698	1.45986828515836
ENSG00000232684.1	1	7	9.45627247357977	4.08119122316252	2.01255497472589	10.1633819302129	4.05740117690384	8	7.10771698613978	14.6142255536064	11.1343324038363	1.11421540896274	27.4792351323801	16.2998450084836	39.3908940945395	6	14.1913157983628	6.17080311219432	3.09352770960727	9.0578993567043	6	8.0033076791779	10.0585322543565	9	8.26946733178059	16.260683306356	24.7303967639962	15.096497036276	19.5260333010077	13.1654562890492	13.3133606927694	16.0115557013209	11.1170904218246	8	11.0762460891477	17.1434850126011	5.05032112822835	13.0700015620927	6.1171651679428	24.7065898394087	4.03429363174022	49.4988587417891	25	10	11.2970876994055	11	14	9	9.76743512923056	11	12.0385620559171	10.240052376181	21.2770802754617	5.11332091624252	13	17.6641452917518	6.25759734845725	9.14354500334597	8.14675268070698	10.0509794265628	65.6898071977409	27.6469718882562	8.24849679773251	9	28.0142882746809	30	6.06543085702605	15.4081346926181
ENSG00000232685.5	0	1	0	0	0	0	0	0	0	0	0	0	1	1	0	0	0	0	0	0	0	0	1	0	0	0	0	0	0	0	0	2	0	0	0	0	0	0	0	0	0	8	0	0	0	0	0	0	0	0	0	0	0	0	0	0	0	0	0	0	0	0	0	0	0	0	0	0
ENSG00000232687.1	0	0	0	0	0	0	0	1	3	0	0	0	0	0	0	0	0	0	1	0	0	0	0	0	1	0	2	4	0	0	1	0	0	0	3	0	0	1	0	0	0	0	0	0	1	0	0	0	0	0	1	0	0	1	0	0	1	1	0	1	1	0	3	0	4	0	0	0
ENSG00000232688.2	0	0	0	0	0	0	0	0	0	0	0	0	0	0	0	0	0	0	0	0	0	0	0	0	0	0	0	0	0	0	0	0	0	0	0	0	0	0	0	0	0	0	0	0	0	0	0	0	0	0	0	0	0	0	0	0	0	0	0	0	0	0	0	0	0	0	0	0
ENSG00000232690.1	0	0	0	0	0	0	0	0	0	0	0	0	0	2	0	0	0	0	0	0	0	0	1	0	0	0	0	0	0	0	0	0	0	0	0	0	0	0	0	0	0	0	0	0	0	0	0	0	0	0	0	0	0	0	0	0	0	0	0	0	0	0	0	0	0	0	0	0
ENSG00000232692.1	0	1	0	0	0	2	0	0	0	0	0	0	0	3	0	0	0	0	1	1	0	0	0	0	0	0	0	0	0	0	1	0	0	0	0	0	0	0	0	0	0	1	0	2	0	0	0	0	0	0	0	0	0	0	0	0	1	0	0	0	0	0	0	0	0	0	0	0
ENSG00000232693.2	0	0	0	0	0	0	0	0	0	0	0	0	0	0	0	0	0	0	0	0	0	0	0	0	0	0	0	0	0	0	0	0	0	0	0	0	0	0	0	0	0	0	0	0	0	0	0	0	0	0	0	0	0	0	0	0	0	0	0	0	1	2	0	0	0	0	0	0
ENSG00000232695.1	0	0	0	0	0	0	0	0	0	0	0	0	0	0	0	0	0	0	0	0	0	0	0	0	0	0	0	0	0	0	0	0	0	0	0	0	0	0	0	0	0	0	0	0	0	0	0	0	0	0	0	0	0	0	0	0	0	0	0	0	0	0	0	0	0	0	0	0
ENSG00000232696.1	0	2	0	0	0	0	0	0	1.0143458541249	1	4.10712430781	0	3	3	0	0	1.08812686766056	0	3	0	0	1.04223693077376	0	1.12939607974549	1	0	0	0	1	0	0	1	2.03449332530813	0	0	0	1.06056587809967	3.17618020189648	4.09424769647401	3	0	5.22563188627095	6.12740944410992	3	3.10743913487727	2	2	0	0	0	0	6	0	1	0	4.15408774968097	0	0	1.06096788008324	4.05284249059019	4.08728666986022	4	1	0	1.02965281246761	0	0	2
ENSG00000232699.3	0	0	0	0	0	2.73394544053385	0	0	0	0	0	0	0	0	0	0	0	0	0	0	0	0	0	0	0	0	0	0	0	0	0	0	0	0	0	0	0	1.6236257646951	0	0	0	0	0	0	0	0	0	0	0	0	0	0	0	0	0	0	0	0	0	0	0	1	0	0	0	0	0	7.29301255593005
ENSG00000232701.1	0	0	0	0	0	0	0	0	0	0	1	0	0	0	0	0	3	1	0	0	0	0	0	0	0	0	0	0	0	0	0	0	0	0	0	0	1	0	0	0	0	0	5	0	0	0	0	0	0	0	0	0	0	0	0	0	0	0	0	0	3	0	2	0	0	0	3	0
ENSG00000232702.3	0	0	0	0	0	0	0	0	0	0	0	0	0	0	0	0	0	0	0	0	0	0	0	0	0	0	0	3.0176970279917	0	0	0	0	0	2.2063841447106	0	0	0	0	0	0	0	0	0	0	0	0	0	0	0	0	0	0	0	0	0	0	0	0	0	0	0	0	0	0	0	0	0	0
ENSG00000232706.3	2.48791007451707	1.42185171432124	2.29959369646911	0	0	7.2210732291397	2.70223387050698	1.23682258422045	7.63591934083516	0	2.64351957241123	0	0	1.13380376385399	0	1.21059842026101	1.56613645379183	0	1.3219646827807	1.34181546367396	2.35985152144808	6.05791456310952	7.33463869528433	2.46516398488002	1.48876123882332	4.77092302522044	11.9736912149366	0	1.31960797254516	8.2721735937713	5.97826618247227	1.16170369598259	10.5684165759726	6.37324484177247	0	3.67279606063841	2.18252290716322	5.12479340459819	3.91592596173895	1.4779878703922	0	15.6661103342531	1.33068351518428	2.49317068809118	2.38951160645588	1.15470253471186	0	4.33891604005953	1.13911212963685	0	1.17365152826357	12.3049807839705	2.5714871211374	0	1.20048098154664	3.5914630461702	2.51135726387678	6.01350669735243	1.20219539785155	4.95264758943083	4.84911241121778	0	1.33064340039288	10.0002816357076	9.89913133393337	0	1.45099102333966	0
ENSG00000232707.1	0	0	0	0	0	0	0	0	0	0	0	0	0	0	0	0	0	0	0	0	0	0	0	0	0	0	0	0	0	0	0	0	0	0	0	0	0	0	0	0	0	0	0	0	0	0	0	0	0	0	0	0	0	0	0	0	0	0	0	0	0	0	0	0	0	0	0	0
ENSG00000232709.1	0	0	2	0	3	1	0	0	0	0	0	1	0	1	0	0	0	1	1	1	0	0	0	0	1	0	0	0	0	0	1	1	1	0	5	0	0	1	3	0	0	3	2	0	0	0	4	0	0	0	0	0	0	1	0	1	2	0	0	0	2	2	0	0	3	0	0	5
ENSG00000232710.1	7.56776910232092	13.3919470028902	7.34092095412671	4.30804873068787	13.4370437927333	24.7558368009189	6.31371980084832	12.4705690414779	17.951376882234	3.37019465084062	4.8196258864185	7.08643830985225	6.63664246010871	8.69254028627642	18.8301264232163	2.36807226537282	9.26356111485516	8.41157932134757	8.3627404847438	9	8.05051949841693	4.25011258810321	11.1672842019276	5.48644622066005	5.00349057899676	2.09920852069668	29.8369210784796	9.18997255122935	15.9186052114005	4.48727597219208	5.78311339287949	4	21.1995594564656	17.2464935893086	20	14.7462501932172	10.1310473008835	25.6702753627947	22.4072947479463	20	43.6897960148238	26.1051253593077	6	31.4326641443686	21.1133909145374	21.4664465252784	3	16.1336038697442	14.7185938203101	5.25888107443143	5.34260270227019	23.0536825020577	14.2081623127307	15.9939609666822	12.6810194285992	9.59493131700482	19.3500409339245	4.35971497567297	16.8986342416853	11.6486572364101	11.9279344039199	2.4719948048637	9.01471573723028	22.2760201231041	50.6621633785439	0	17.0366417914738	11.7457066617679
ENSG00000232712.6	10.1003092795248	6.64155367953177	13.0684033369336	6.17068875877028	7.25861005688286	12.9762674679578	3.12912932417913	6.84780941054894	13.3030550560637	3.15029698883751	11.6821220036525	1.32921091722199	6.14681288601807	17.2052046352251	3.64356112358829	3.01217885897529	22.4521899463949	6.07230560229823	8.34850150580052	5.13064959637323	15.1391885165818	9.17237533081218	25.9410561210296	4.38577283192428	10.5060306278903	8.75522982157092	18.5818222848335	11.5512833965462	13.3229427061309	7.17682179775637	12.1673286630845	18.7231917353571	14.2088344851901	15.7263903440809	15.8450821136646	14.9616906616203	6.19621122578003	15.8995368089284	15.460313599557	3	26.8438968905006	74.0887153328329	13.5286849278906	11.3289752732791	19.3645027313342	2.34986613057574	15.5777792672572	10.7908706083115	6.13305727216397	10.3622528352243	12.3352751480195	22.0944927850817	11.6026223089196	4.12049670941164	8.77034042681458	14.6952895833533	20.2425903353684	10.0017303460147	16.1483378637606	12.1303523770586	58.3070125171137	16.6605210914438	11.4667416284013	14.6957887045297	10.8514791079202	13.0419866063394	3.16028948170504	12.4116460449759
ENSG00000232713.2	6.10408275831861	1.02068717366737	4.09006123056236	4.10274410374374	4.13119017816633	11.236135724272	2.04674006783681	5.12283620925663	15.3565198604526	1.03724887155292	4.11249221604449	3.07000722881472	2.0471726531663	0	1.0215385561079	4.0876457886745	1.03037091785292	3.0716520014619	8.22075450690621	5.1190703509174	4.09702300702983	4.09192221830055	3.05406987383583	9.22616973422118	0	3.08466574494987	17.439118224261	18.5195407437275	9.21351551987187	7.21090303578203	6.12762647722518	1.02786743381068	12.3803241197028	17.5898041014554	6.11312094528467	1.0237998339648	4.08196033191635	7.20565598603082	5.12064687847649	0	4.10202793640581	3.06787512980625	0	11.2170742744443	13.330734083669	18.4983965225182	0	0	2.05503747906403	10.2844784743017	5.14516512003746	10.274881549412	2.06563960171543	3.08869725730116	2.06037580964423	4.10787720715019	12.3175141347715	8.18020911418273	2.05045783062559	11.2573568713635	17.4028063841835	5.11916062067857	4.11187938479471	2.06211919745022	46.1447519789483	8.36690490159965	1.0349605364601	1.02511344006294
ENSG00000232714.1	0	0	0	0	0	0	0	0	0	0	0	0	0	0	0	0	0	0	0	0	0	0	1	0	0	0	0	0	0	0	0	0	0	0	0	0	0	0	0	0	0	0	0	0	0	0	0	0	0	0	0	0	0	0	0	0	0	0	0	0	0	0	0	0	0	0	0	0
ENSG00000232715.1	0	0	0	0	0	0	0	0	0	0	0	0	0	0	0	0	0	0	0	0	0	0	4	0	0	0	0	0	0	0	0	0	0	0	0	0	0	0	0	0	0	2	0	0	0	0	0	0	0	0	0	0	0	0	0	0	0	0	0	0	0	0	0	0	0	0	0	0
ENSG00000232716.2	0	0	1	0	0	0	0	0	0	0	0	0	0	2	0	1	0	0	3	1	1	2	5	1	0	0	0	0	4	0	0	0	3	0	0	0	0	0	0	0	3	10	2	0	0	0	0	0	0	0	1	0	0	0	0	0	0	2	0	1	6	1	2	0	3	3	0	0
ENSG00000232717.2	0	2	0	0	0	0	0	0	0	0	0	0	0	0	0	0	0	0	0	0	0	0	0	0	0	0	0	0	0	0	0	0	0	0	0	0	0	0	0	0	0	2	0	0	0	0	0	0	0	0	0	0	0	0	0	0	0	0	0	0	0	0	0	0	0	0	0	0
ENSG00000232718.1	0	0	0	0	0	0	0	0	0	0	0	0	0	0	0	0	0	0	0	0	0	0	0	0	0	0	0	1	0	0	0	0	0	0	0	0	0	0	0	0	0	1	0	0	0	0	0	0	0	0	0	0	0	0	0	0	0	0	0	0	0	0	0	0	0	0	0	0
ENSG00000232719.1	24.4070872642896	21.0827904026145	22.4789153668719	32.7079014406836	34.0713422323104	74.7574392820724	21.4405366194926	20.6596223312685	47.5748538107644	13.6032093651866	47.6931135532485	9.20054897605096	81.2737610972386	84.8971602760532	63.550610839898	14.2315555935859	55.3285877109566	21.7070670966709	24.2876266929568	15.8809042687045	30.4716648923991	22.7806382964515	37.2485183941028	24.847617866386	21.9300110963541	38.8081349935367	39.2737246862416	73.6434986188643	65.9407875404648	23.8391354558071	46.9978061738761	30.4214168764243	33.3417046792291	31.1500895190782	14.0757548763199	25.0828865798884	14.3592162533902	38.7320024553435	43.4269327673047	80.5384240433504	52.6773376912583	170.696570597027	22.1088124688023	26.1801053290414	27.0070884715219	33.4508653046887	15.3215158329059	33.4853321279138	16.3155212036191	25.7436406982827	61.2904798848465	84.1535043882472	58.6037096542647	26.9447991100962	23.1587260630193	38.1961117852372	30.2138769529314	22.0289195056568	39.6453313862346	30.8322075862931	129.47482483162	50.5259721196964	73.8784317872933	25.3443442756725	86.1135612002664	110.952430803468	14.6804182445951	50.5600964208016
ENSG00000232721.2	60	49	40	59.4108853062088	75.0456578110335	84.7300204944399	36.0999717303501	54.2990112327455	93.3701377259722	27	30.0090612185639	28	35.5648631672542	50.0242589293225	41.6170919973644	22	71.3799214097313	48.4642112832593	47.9557302394487	63.3992268767266	41.4461263257111	49.8682524743949	51	80.3050955092158	33.1558407730556	26.0153161035581	64.0202881709695	110.463962946747	59.0134584816782	73.9261790766024	114.473985089208	59.4588614964708	117.339395388372	76.7398765828628	73.0173130141489	67.4290817877743	45.024213326962	122.68433097553	142.755847140915	88.0629674518271	90.5286728918429	108.826254950708	32	68	95.2044426443519	22.0080648617122	52.0336743011873	51.0456951640106	76.6120614708421	80.6324740829023	97.0166745689209	82.9052194222708	106.364204287509	41	42.650257956802	64.0087106190621	113.027881651556	71.0244727206945	56	70.3398367612709	119.823551890831	48	80.0648847205592	49.4442643222765	157.679709632324	53.4488430201119	55.6371025606136	58.049568434368
ENSG00000232722.3	0	1	0	0	0	0	1	2	0	0	0	0	0	1	0	0	0	0	0	0	0	0	1	0	0	0	0	0	0	0	0	3	0	0	0	1	0	0	0	0	0	1	0	0	0	0	2	0	0	0	0	0	1	0	0	0	0	0	0	0	3	0	0	0	0	0	0	4
ENSG00000232723.1	0	0	0	0	0	0	0	0	0	0	0	0	0	1	0	0	0	0	0	0	0	0	0	0	0	0	0	0	0	0	0	0	0	0	0	0	0	0	0	0	0	0	0	0	0	0	0	0	0	0	0	0	0	0	0	0	0	0	0	0	0	0	0	0	0	0	0	1
ENSG00000232724.1	1	4	1	0	3	5	0	1	4	4	0	0	0	1	1	0	0	2	2	0	1	1	1	2	3	0	2	1	0	0	0	0	2	0	0	0	0	2	3	1	4	4	0	0	2	0	0	0	0	0	3	0	2	0	0	2	1	1	0	3	4	0	1	2	3	0	0	0
ENSG00000232725.1	7	2	3	2	7	12	13	9	9	1	8	4	3	2	9	3	12	2	5	6	7	7	9	8	6	19	16	7	1	1.41455954916243	6	9	18	6	13	8	5	8	9	5	8	10.6361257117357	0	13	8	0	0	2	0	5	6	14	7	5	0	10	8	2	6	8	4	2.08007472894198	4.65728817643144	4.24432377703403	17	0	0	4
ENSG00000232727.2	0	0	0	0	1.00326595324939	0	0	0	0	0	0	0	0	0	0	0	0	0	0	0	0	0	0	0	0	0	0	0	0	3.02244852468472	0	0	0	0	0	0	0	0	0	0	0	1.00419190499444	0	0	0	0	0	0	0	0	0	1.00964611981606	0	0	0	0	0	0	0	1.00552956768581	0	0	0	1.00590218988855	0	0	0	0
ENSG00000232728.1	0	0	0	0	0	0	0	0	0	0	0	0	0	0	0	0	0	1	0	0	0	0	0	0	0	0	0	0	0	0	0	0	0	0	0	0	0	0	0	0	0	2	0	0	0	0	0	0	0	0	0	0	0	0	0	0	0	0	0	0	1	0	0	0	0	0	0	0
ENSG00000232729.8	24.1208488851406	12.5746006480392	21.6573897144272	20.5091614298598	28.528773704318	33.1853629936536	30.6430719041236	29.3110968539951	52.7052604147464	16.8784311667402	29.0474785337453	13.9537708765993	23.0996990609355	24.7188389469527	22.4168237548124	13.6720484943372	31.8575379571512	20.3883052452913	25.5529657181963	15.0753443905222	21.0737849769674	23.800964360311	38.9779109991672	23.5020965560446	15.5050116383551	19.743627017399	70.4683719185103	51.0244051658173	30.6981745606756	33.9459675922887	38.6387086583874	15.7707462149846	74.4102877115215	13.3371412148711	32.6946916543773	29.4994989475304	24.7055194271995	36.6083429719365	48.1518535926304	31.7463424363122	88.9287098354224	84.6966471245195	16.9205855550434	31.8627257182897	28.9083323636066	21.480346536745	28.5379463114171	0	24.9935460294717	19.884308712787	32.5503084580328	60.7679919411534	64.9542087652914	27.7993148690101	12.2590119731753	29.8950921917819	37.5953453820571	29.7241183893477	34.7510710789716	47.0517416694435	102.73546962859	20.8920769446023	25.7995889187423	32.1405785428704	58.4448671016852	21.706780072845	26.3820746179963	39.4100436537813
ENSG00000232730.1	0	0	0	0	0	1	0	0	0	0	0	0	0	0	0	0	0	0	0	0	0	0	0	0	0	0	0	0	0	0	0	0	0	0	0	0	0	0	0	0	0	0	0	0	0	0	0	0	0	0	0	0	0	0	0	0	0	0	0	0	0	0	0	0	0	0	0	0
ENSG00000232732.11	1.08354666391402	10.4994971024821	1.04016909623272	8.00451997670966	14.341652235398	18.1472226788733	4	8.6031414310011	10.8105929759186	14.007433662893	14.9249048016511	2.99087401947176	13.0446666462138	18.6333499707605	28.9225118489213	5.14521964114925	9.09795693725255	7.35504663649112	11.2651641418914	2.26559963922946	11.9761625527276	10.4751097617458	14.9659897846542	10.4400028351925	3.49447689411705	8.0370385460768	29.6110449181542	13.773238808785	1	16.4409996697425	21.3951798837555	12.9986933924271	16.6374925467546	7	8	32.785921122362	4.25567129371728	21.034827491819	23.9233623234787	18.2796963128964	51.7264591845299	43.3003572720284	7.13447411397869	10.8831835074857	11.7372837573479	0	17.0754389267636	5.20106904301354	3	7.41816388969139	21.1876429835916	46.2921638768281	36.0148976411574	5.39918790567092	7.27476782936837	3.00164561576879	13.6866336992822	22.1135831743619	11.2941666625499	18.9057509723034	33.284408336544	24.2573988742432	6.30798627714933	10	30.0773590052578	0	16.087611811691	16.0185534072905
ENSG00000232734.1	0	0	0	0	0	0	0	0	0	0	0	0	0	1	0	0	0	0	0	0	0	0	0	0	0	0	0	0	0	0	0	0	0	0	0	0	0	0	0	0	0	0	0	0	0	0	0	0	0	0	0	0	0	0	0	0	0	0	0	0	0	0	0	0	0	0	0	0
ENSG00000232735.2	0	0	0	0	0	0	0	0	0	0	0	0	0	0	0	0	0	0	0	0	0	0	0	0	0	0	0	0	0	0	0	0	0	0	0	0	0	0	0	0	0	0	0	0	0	0	0	0	0	0	0	0	0	0	0	0	0	0	0	0	0	0	0	0	0	0	0	0
ENSG00000232736.1	0	0	0	0	0	0	0	0	0	0	0	0	0	0	0	0	0	0	1	0	1	0	0	0	0	0	0	0	0	2	0	0	0	0	0	0	0	0	0	0	0	1	0	0	0	0	0	0	0	0	1	0	0	0	3	0	0	0	3	0	1	0	0	0	3	0	0	0
ENSG00000232738.1	0	0	0	0	0	0	0	0	0	0	0	0	0	5	0	0	0	0	0	0	0	0	0	0	0	0	0	0	0	0	0	0	0	0	0	0	0	0	0	0	0	3	0	0	0	0	0	0	0	0	0	0	0	0	0	2	0	0	0	0	3	0	0	0	0	0	0	0
ENSG00000232739.1	0	0	0	1	0	0	0	0	0	0	0	0	1	2	0	0	0	0	0	0	0	0	0	0	0	0	0	0	0	0	0	2	1	0	0	0	0	0	1	0	0	7	3	0	0	0	0	3	0	0	0	2	0	0	0	0	0	1	0	0	13	0	0	0	0	0	0	0
ENSG00000232740.1	0	0	0	0	0	0	0	0	0	0	0	0	0	0	0	0	0	0	0	0	0	0	0	0	0	0	0	0	0	0	1	0	0	0	0	0	0	0	0	0	0	0	0	0	4	0	0	0	0	0	1	2	0	0	0	0	0	1	0	0	1	0	2	0	0	0	0	0
ENSG00000232742.3	0	0	0	0	0	1.48882158806673	0	0	4.6568321058249	0	1.79222062291381	0	0	0	1.50600368396438	0	3.68120206946673	0	0	0	1.49925562003509	0	1.73886546977761	1.3688943610469	1.64877228344076	0	1.55031796990974	0	0	0	1.49407823089359	0	1.64999017007458	0	0	0	0	0	0	1.64921716340682	0	0	0	0	0	0	0	0	0	1.45966025726827	1.57707850883037	0	0	0	1.48781378666618	0	0	1.62766514043034	1.62134129008013	1.53166367861142	0	0	2.96228175858258	0	0	0	0	3.32593352956125
ENSG00000232743.2	0	2	0	0	0	0	0	0	0	0	0	0	0	2	0	0	0	0	0	0	0	0	0	0	0	0	0	0	0	0	0	0	0	0	0	0	0	0	0	0	0	0	0	0	0	0	0	0	0	0	0	0	0	0	0	0	0	0	0	0	5	0	0	0	0	0	0	0
ENSG00000232744.1	0	0	0	0	0	0	0	0	0	0	0	0	0	0	0	0	0	0	0	0	0	0	0	0	0	0	0	0	0	0	0	0	0	0	0	0	0	0	0	0	0	0	0	0	0	0	0	0	0	0	0	0	0	0	0	0	0	0	0	0	0	0	0	0	0	0	0	0
ENSG00000232746.1	0	0	0	0	1.32294542515139	0	0	0	0	2.40832790285364	3.97667852261146	0	0	0	4.36050076202211	0	0	0	0	1	0	0	0	0	0	0.101518307608403	0	0	2.38338636911605	4	1.31616293649264	0	0	0	4.22048999232817	0	1.28640122147525	1	0	0	0	0	0	0	0	0	0	0	0	0	0	1.03729359150192	0	1.12751614250516	0	0	1.12720547955839	1	0	1.16092135086018	2.28859502445067	0	0	0	0	0	0	1
ENSG00000232747.2	0	0	0	0	0	0	2	1	2	0	0	0	0	0	1	0	0	4	0	0	3	0	1	2	2	0	0	0	2	0	0	0	1	0	0	0	0	0	0	0	0	2	0	0	2	0	0	0	8	1	1	0	1	0	0	2	0	1	0	0	0	0	2	0	0	0	0	3
ENSG00000232748.3	45.9274852759708	76.1342525917923	29.1177848404179	30.6525235090498	49.9710837904667	62.8925717043858	27.2658144962879	27.7005294455572	85.0919614647292	7.85998784798149	48.4025312167058	25.1558872696382	63.6315979420939	47.8812419288364	126.501425001156	16.7961682044164	72.3913166433209	15.6568790555415	49.2672125351957	35.7086803470786	20.5535215262042	49.5831087117465	59.5026682097266	59.7388990722746	26.7498730479121	45.5228147123439	109.1589610609	52.9156819242933	62.6450622225697	29.0372780839061	43.8877200895476	38.2350189096746	63.3397210666192	49.0090348468977	31.1140764219681	64.4327154629896	28.1270374660454	60.082173329424	66.107528876608	98.8761565572539	75.9842582053878	152.686451835572	97.716396610311	37.4903746084795	42.700466502386	75.2102282785546	31.9025156542973	17.1664010123649	11.705788047087	36.018296715957	64.7957463415894	46.0712262197718	69.7045080886328	35.6061669233692	34.170778440779	54.508397677915	40.5879988175449	48.1612948709994	52.1896785537479	54.7347350380958	172.738269183443	70.8857842737126	65.9163235168345	30.6024957063171	122.132742104545	62.6439004008218	36.5476681180877	95.6597309847738
ENSG00000232749.2	0	0	0	0	0	0	0	0	0	0	0	0	1	0	0	0	0	0	0	0	0	0	0	0	0	0	0	0	0	0	0	0	0	0	0	0	0	0	0	0	0	1	0	0	0	0	0	0	0	0	0	0	0	0	0	0	0	0	0	0	0	0	0	0	0	0	0	3
ENSG00000232750.2	0	0	0	0	0	0	0	0	0	0	0	0	0	0	0	0	0	0	0	0	0	0	0	0	0	0	2	0	0	0	0	0	0	0	2	0	0	0	0	0	0	0	0	0	0	0	0	0	0	0	0	0	0	0	0	0	0	0	0	0	0	0	0	0	0	0	0	0
ENSG00000232751.1	0	0	0	0	0	0	0	0	0	0	0	0	0	0	0	0	1	0	0	0	0	0	0	0	0	0	0	0	0	0	0	0	0	0	0	0	0	0	0	0	0	0	0	0	0	0	0	0	0	0	0	0	0	0	0	0	0	0	0	0	0	0	0	0	0	0	0	0
ENSG00000232752.1	5.84311654657241	2.27585909950848	1.00067460507005	2	0	3.01208581732388	5.13371216258927	0.603997000517737	3.52019645098285	0	1.0074686814158	1.97691058899222	10.2860362783046	11.553070549895	1.39209835742855	0	0	0	0	0	2	0	4.16797538405559	0	4.04055601333152	0.849328578138824	4.83610006814536	0	0	1.64380346009287	5.65243490599304	0	2.52579542706303	4.76210559439204	4	1.00386514739241	3.71719112022717	2.00544218019269	3	1.13891107755434	2.93057735276974	10.7327694969702	0	0	3.13463651153732	1	5.19723732787614	0	3	2	0	2	4.79303878559571	3.50512708108288	1	0	2.49567544873761	1	4.32779133083077	0	24.5228827776426	3.1237059570143	0.532421716702407	4.06291691586481	7.7368729268584	0	0	13.2119887395926
ENSG00000232754.1	3	0	1	1	0	2	6	2	3	0	2	0	4	1	5	3	4	4	3	1	0	1	1	2	0	0	5	2	2	1	1	1	2	9	1	4.07752424851189	3	2	4	5	0	0	0	3	3	0	12	6	0	0	1	0	5.06894407609327	3	1	0	3	2	6	4	6.08588704613461	7	1	0	4.03042863277753	6	0	0
ENSG00000232756.1	6.54084128094712	5.22167000355411	1.12458952546054	2.36225875166111	25.6716899524146	9.88949398412895	5.12374381474804	9.75995426693395	4.64959045305405	1.05519873641636	6.86129972137481	1.06801997618629	5.85324538796416	2.55029384258857	10.2262928689393	2.13441634620002	11.441291722525	4.40659361399348	3.33662579718476	3.16588835144494	7.74759392732592	1.14276418277142	9.85704042722661	1.61727936980609	0	9.37205673348065	10.4470395816142	5.469522077771	12.9093929666804	13.3523606146458	3.64560581321005	9.47906843846674	11.0314325407806	0	6.19971270388562	13.2129217072792	5.35384279966446	4.66564454223339	10.9162888686915	13.3589309572524	17.1851380044047	49.8651990314532	16.250698492703	9.55454349711747	8.9799940887612	3.95669845675035	9.32056396921522	9.06269806909395	4.18633857764752	1.41772318304846	9.71697731703041	0	0	4.96113752003479	3.20159914590423	7.20261222319279	7.25104540231425	3.9218472946992	9.05748503223821	16.219575224277	39.5708193107042	6.4165666422896	10.6029702205059	2.36875747231118	17.6451143769826	5	3.02660131091826	24.9933330991049
ENSG00000232757.1	0	0	0	2	0	0	1	1	0	0	2	2	0	0	2	0	2.01818140362575	0	0	0	0	0	0	1.0079950252841	0	0	7	2	0	0	3.01120533325365	7	2	0	4	1.00410431185346	1	0	1.00243040566881	0	0	3	2	0	1.00422573454209	0	0	0	0	5	0	0	4	1	1.00641570384249	2	2.0077046723362	2	4.00942883191456	2	5	2	0	0	4	0	4.01554821320223	0
ENSG00000232759.1	17.8121903893389	7.59523809523818	3.43687503976876	6.9197746911692	7.65043768527462	4.46719797083618	6.98476819277018	2.87038758527173	4.7814278673671	0	4	1.25361406919031	1.30228596571588	0	3.79761904761905	0	21.7103877636711	5.50862558751084	7.63201253990331	1	2.27622874598211	0	9.34583053785592	20.8320347056245	11.3467228969067	0	17.1278097423613	12.5299183142539	12.1767740998306	12.6754285536182	21.2158815441272	6.06204269611173	20.9280634885237	0	7	7.09554295969613	5.63868800475298	5.508625587511	9.34791865683029	12.5635438557519	31.4776897433186	13.0486087978388	0	11.7449087514495	48.73874284946	1.32348820504128	6.04089343723945	0	15.2569796752165	6.2497714295747	23.3531313717726	5.44609484642218	17.3607014268001	31.5787709302837	3.94637263717186	13.2867672564134	32.9463297111904	10.0525859473684	21.9602754642149	0	17.6445361132176	6.39678720622106	25.2442228397702	20.6014484668055	20.7913128199768	24.6845238095249	7.59523809523836	14
ENSG00000232760.1	0	2.07373855310928	0	0	0	0	0	0	0	0	0	0	0	1.00517659855537	0	0	0	0	0	0	0	0	0	0	0	0	0	1.00996910600421	0	0	0	0	0	0	0	0	0	0	0	0	0	1.02800050886033	0	0	0	0	0	0	0	0	0	0	1.03648692496573	0	0	1.0211256323305	0	0	0	0	0	0	0	0	0	1.02682866969966	0	0
ENSG00000232762.1	0	0	0	2	0	0	0	0	0	0	0	0	0	0	0	1	0	0	0	0	1	0	0	0	0	0	1	0	1	0	4	0	0	0	5	0	0	0	1	0	0	1	0	0	0	0	0	0	0	0	0	1	0	0	0	0	0	0	0	0	1	0	0	0	0	0	0	0
ENSG00000232764.1	0	0	0	0	0	0	0	0	0	0	0	0	0	0	0	0	0	0	0	0	0	0	0	0	0	0	0	0	0	0	0	0	0	0	0	0	0	0	0	0	0	1	0	0	0	0	0	0	0	0	0	0	0	0	0	0	0	0	0	0	0	0	0	0	0	0	0	0
ENSG00000232765.6	0	0	0	0	0	0	0	0	0	0	0	0	0	0	0	0	0	0	0	0	0	0	0	0	0	0	0	0	0	0	0	0	0	0	0	0	0	0	0	0	0	3	0	0	0	0	0	0	0	0	0	0	0	0	0	0	0	0	0	0	0	0	0	0	0	0	0	0
ENSG00000232766.1	0	0	0	0	0	0	0	0	0	0	0	0	0	0	0	0	0	0	0	0	0	0	0	0	0	0	0	0	0	0	0	0	0	0	0	0	0	0	0	0	0	0	0	0	0	0	0	0	0	0	0	0	0	0	0	0	0	0	0	0	0	0	0	1	0	0	0	0
ENSG00000232767.2	0	0	0	0	0	0	0	0	0	0	0	0	0	0	0	0	0	0	0	0	0	0	1	0	0	0	2.42571659265246	0	0	0	1	0	1	0	0	0	0	0	0	0	0	0	0	0	0	0	0	0	0	0	0	0	0	0	0	0	0	0	0	0	0	0	2	0	0	0	1	0
ENSG00000232768.1	0	0	0	0	0	0	1	0	0	0	0	0	0	0	0	0	0	0	0	0	1	0	0	1	0	0	0	0	0	0	0	0	0	0	0	0	0	0	2	0	0	0	0	0	0	0	0	0	0	0	1	0	0	0	0	0	0	0	0	1	0	0	0	0	0	0	3	0
ENSG00000232771.2	0	0	0	0	0	0	0	0	0	0	0	0	0	0	0	0	0	0	0	0	0	0	0	0	0	0	0	0	0	0	0	1.62217438925543	0	0	0	0	0	0	0	0	0	41.1917139645168	0	0	0	0	0	0	0	0	0	0	0	0	0	0	0	0	0	0	7	0	0	0	0	0	0	0
ENSG00000232772.1	1	3	2	2	8	8	5	3	7	4	7	1	1	7	6	2	10	3	0	2	2	4	5	4	3	0	6	9	5	7	7	4	4	5	2	7	1	2	2	0	6	8	0	6	10	2	0	0	3	0	11	10	11	1	10	3	0	4	1	2	1	5	7	1	10	0	0	8
ENSG00000232773.2	0	0	0	0	0	0	0	0	0	0	0	0	0	0	0	0	0	0	0	0	0	0	0	0	0	0	0	0	0	0	0	0	0	0	0	0	0	0	0	0	0	0	0	0	0	0	0	0	0	0	0	0	0	0	0	0	0	0	0	0	0	0	0	0	0	0	0	1
ENSG00000232774.8	59.8712935178046	72.6267178246411	78.7058216057078	63.6338061466935	145.230561105039	157.613248412567	66.2480888602203	109.350688026163	106.833239705048	53.8759579051496	79.1833867231929	30.0433190132892	104.543231027872	166.195607813266	82.6699582529618	38.4268228706222	144.2167150001	87.517550504548	126.857642733601	62.1104677192616	82.3873783557989	78.5079290670175	232.781720432754	107.672240157981	56.470651201602	80.1958461612454	131.669954614546	192.406520687577	136.454938344812	127.997886248571	145.838734108441	145.267517656218	192.536207235739	76.2965633278392	81.8114416303328	159.921648705233	38.5032399009903	162.035197108916	187.355569909101	112.849085611632	206.702505921616	569.537815138637	88.6803878068842	126.458270630439	159.420926875845	38.4885903627673	150.617902827531	61.4368251442932	93.8688639324712	63.7603577835638	135.802087255888	262.715342902334	129.881017995211	60.3110291254614	45.1601985676057	114.57832104047	182.912268765516	118.699289943218	114.412067992286	196.31469252396	461.616879007888	121.303705602365	109.143361275832	99.295758872856	241.390138880411	56.6726744607225	78.6868650628696	193.38696461343
ENSG00000232775.6	0	0	0	3.19579695423559	1.66558576965478	3.75307592568373	0	1.13943471031816	1.53913950832175	0	0.206416555893969	1.04260942527199	0	1.50446785557663	2.03935647757639	1.04872705506917	8.79633867279184	0	0	2.01023830963267	0	0	0	2.84811362459717	0	1.0718331671015	6.02874027783335	2.34312162533799	2.04726190331601	4	3.82964010931412	0	1.5481527743518	0	1	0.0961281136431006	0	0	0	0	3.25051063592182	16.7679353146685	0	4.83808653334738	0	2.94471393830792	2	2.80969161238923	4.11031840302731	0	2.3688857966195	4.1432761136594	1.05178461107074	4.17253264355352	0	1.15078693899132	3.56286558110603	0	1.11830956009225	0	2.67055908642079	0	5.92411383860419	0.733182122795658	4.39816933632395	3	0	0.286511764949739
ENSG00000232777.1	0	0	0	0	0	0	0	0	0	0	0	0	0	0	0	0	0	0	0	0	0	0	0	0	0	0	0	0	0	0	0	1.20960056037855e-08	0	0	0	0	0	0	0	0	0	0	0	0	0	0	0	0	0	0	0	0	0	0	0	0	0	0	0	0	0	0	0	0	0	0	0	0
ENSG00000232778.1	0	0	1	0	0	0	0	0	1	0	0	0	1	0	0	0	1	0	0	3	0	0	0	1	0	0	0	0	0	0	0	0	5	4	0	0	0	0	0	0	0	3	0	0	1	0	0	0	0	0	0	0	0	0	0	0	0	0	0	0	0	0	0	3	0	0	0	0
ENSG00000232780.2	0	0	0	0	0	0	0	0	1	0	0	0	0	2	0	0	0	0	0	0	0	1	0	1	0	0	0	0	0	0	0	0	0	0	0	0	0	0	0	0	0	1	0	0	0	0	0	0	0	0	0	0	0	0	0	0	0	0	0	0	1	0	0	0	0	0	0	0
ENSG00000232783.5	0	1	0	1	0	0	0	0	0	0	0	0	0	2	0	0	0	0	0	0	0	0	1	0	0	0	0	0	0	0	0	0	0	0	0	0	0	0	0	0	0	2	0	0	0	0	0	0	0	0	0	0	0	0	0	0	0	0	0	0	0	1	0	0	0	0	0	0
ENSG00000232786.1	0	0	0	0	0	0	0	0	0	0	0	0	0	0	0	0	0	0	0	0	0	0	0	0	0	0	0	0	0	0	0	0	0	0	0	0	0	0	0	0	0	0	0	0	0	0	0	0	0	0	0	0	0	0	0	0	0	0	0	0	0	0	0	0	0	0	0	0
ENSG00000232787.2	0	0	0	0	0	0	0	0	0	0	0	0	0	0	0	0	0	0	0	0	0	0	0	0	0	0	0	0	0	0	0	0	0	0	0	0	0	0	0	0	0	0	0	0	0	0	0	0	0	0	0	0	0	0	0	0	0	0	0	0	0	1	0	0	0	0	0	0
ENSG00000232788.1	41.4097323421958	12.0836111309506	36.4766836874857	30.3699868323371	50	29.2124389292582	32.5360405349303	24.6041220392513	26.360443149185	7	29.5439926919996	11.1570123562539	10	27	24.1115224152013	7	43	17.6420609895748	27.0879524678155	18.3036277386326	13	26.2026925619667	29.6336642549979	22.2999128346968	18.1920031763767	16.5005655104536	56.0533333280748	33.1293631394815	36	15	52.0205962119709	24.351405707865	23.1393814923543	32.2261449282321	36	54.7971484115228	26.4367148335601	44.770916046304	24.4955792188623	14	32.9000822030005	48.3527066371076	9	28.2055626528007	44.1402682502377	6	3	22	32.8471222805959	24.3141883812639	46.7959130287978	33.1959839226118	57.7392965793986	26	15	23.3527755944468	23.1336820486848	32.6352246754313	25.5685048889473	35.8544465659367	42.9055944851938	21	51.4666212143383	8.06023949028385	39.496715726164	28.5375668399315	19.0597307742761	16.2562160707961
ENSG00000232789.1	0	0	0	0	0	0	0	0	0	0	0	0	0	0	0	0	0	0	0	0	0	0	0	0	0	0	0	0	0	0	0	0	0	0	0	0	0	0	0	0	0	0	0	0	0	0	0	0	0	0	0	0	0	0	0	0	0	0	0	0	0	0	0	0	0	0	0	0
ENSG00000232790.3	0	0	0	0	2	0	0	3	0	0	0	0	1	2	0	0	0	0	0	0	0	0	0	0	0	0	0	0	0	0	0	0	0	0	0	0	0	2	0	0	0	5	1	0	0	0	0	0	0	0	0	0	0	0	0	0	0	0	0	0	0	0	0	0	0	0	0	0
ENSG00000232791.4	0	0	0	0	0	0	0	0	0	0	0	0	0	0	0	0	0	0	0	0	0	0	2	0	0	0	0	0	0	0	0	0	0	0	0	0	0	0	0	0	0	0	0	0	0	0	0	0	0	0	0	0	0	0	0	0	0	0	0	0	3	0	0	0	0	0	0	0
ENSG00000232792.2	0	0	0	0	0	0	0	0	0	0	0	0	0	0	3	0	0	0	0	0	0	0	0	0	0	2	0	0	0	0	0	0	1	0	0	1	0	0	0	0	0	0	0	0	0	0	0	0	0	0	0	0	0	0	0	0	0	0	0	0	0	0	0	0	2	0	0	0
ENSG00000232793.2	0	0	1	0	0	0	0	0	0	0	0	0	0	0	0	0	0	0	0	0	0	0	0	0	0	0	0	0	0	0	0	0	0	0	0	0	0	0	0	0	0	0	0	0	0	0	0	0	0	0	0	0	0	0	0	0	0	0	0	0	0	0	0	0	0	0	0	0
ENSG00000232794.1	0	0	0	0	0	0	0	0	1.00217535490236	0	0	0	0	0	0	0	0	0	0	0	0	2.00655195456088	0	0	0	0	0	0	0	0	0	0	0	0	0	0	0	1.00200599054068	0	0	0	0	0	0	1.00180649646585	0	0	0	0	0	0	0	0	0	0	0	0	0	1.00111722528311	0	0	0	0	0	0	1.00190821846531	0	0
ENSG00000232795.1	0	0	0	0	0	0	0	0	0	0	0	0	0	0	0	0	0	0	0	0	0	0	0	0	0	0	0	0	0	0	0	2	0	0	0	0	0	0	0	0	0	0	0	0	0	0	0	0	0	0	0	0	0	0	0	0	0	0	0	0	0	1	0	0	0	0	0	0
ENSG00000232797.1	0	0	0	0	0	0	0	0	0	0	0	0	0	1.17897289560525	0	0	0	0	0	0	0	0	0	0	0	0	0	0	0	0	0	0	0	0	0	0	0	1.11168072824111	0	0	0	0	0	0	0	0	0	0	0	0	0	4.38858844146192	0	0	0	0	0	0	0	0	0	0	0	0	0	0	0	0
ENSG00000232798.1	0	0	0	0	0	0	0	0	0	0	0	0	0	2	0	0	0	0	0	0	0	0	0	0	0	2	0	0	0	0	0	0	0	0	0	0	0	0	0	0	1	0	0	0	0	0	0	0	0	0	0	0	5	0	0	0	0	0	0	0	0	0	0	0	0	0	0	0
ENSG00000232799.1	0	0	0	0	0	0	0	0	0	0	0	0	0	0	0	0	0	0	0	0	0	0	0	0	0	0	0	0	0	0	0	0	0	0	0	0	0	0	0	0	0	2	0	0	0	0	0	0	0	0	0	0	0	0	0	0	0	0	0	0	0	0	0	0	0	0	0	0
ENSG00000232800.1	0	0	0	0	0	0	0	0	0	0	0	0	0	1	0	0	0	0	0	0	0	0	1	0	0	0	0	0	0	0	0	1	0	0	0	0	0	0	0	0	0	3	0	0	0	0	0	0	0	0	0	0	0	0	0	0	0	0	0	0	2	4	0	0	0	0	0	0
ENSG00000232801.1	5.04524480127922	1.00754466681044	1.00835335440685	0	1.0130151457711	0	0	0	2.01839526319325	1.00941038550837	0	0	0	2.02637391036799	0	1.00863750612474	0	1.01089047634268	0	0	0	0	0	1.00972643967735	0	0	0	0	0	4.05691498107706	1.01112842797998	1.01099664162062	0	1.00846075633705	0	2.02196620699335	0	2.02010920542484	2.02533620475465	0	1.01063197250141	1.00768694676406	0	0	0	0	1.00234562564879	0	0	0	1.01177761562156	1.01209656973302	1.01425157342883	0	0	1.01275908583662	0	1.00992528023514	2.02527993947172	0	0	1.01126590318106	2.02328250580696	0	1.01198074469014	0	0	0
ENSG00000232803.1	0	1	0	0	0	0	1	0	0	0	0	0	1	1	0	0	0	0	0	0	0	1.10875256110139	0	0	0	0	0	0	0	0	1.03715243021391	1	0	7	0	1.23712456242687	0	0	0	0	0	3.81147914071921	0	0	0	0	3.0982142857295	3	0	0	0	0	0	0	0	0	0.0659025788051874	0	0	5.00164112434388	0	0	0	0	0	0	0	0
ENSG00000232805.1	0	0	0	0	0	0	0	0	0	0	0	0	0	0	0	0	0	0	0	0	0	0	0	0	0	0	0	0	0	0	0	0	0	0	0	0	0	0	0	0	0	0	0	0	0	0	0	0	0	0	0	0	0	0	0	0	0	0	0	0	0	0	0	0	0	0	0	0
ENSG00000232806.1	0	0	0	0	0	0	0	0	0	0	0	0	0	0	0	0	0	0	0	0	0	0	0	0	0	0	0	0	0	0	0	0	0	0	0	0	0	0	0	0	0	4	0	0	0	0	0	0	0	0	0	0	0	0	0	0	0	0	0	0	0	0	0	0	0	0	0	0
ENSG00000232807.2	46.8272642633036	22.1534913434841	37.1251200862099	49.3359635864107	90.6870840277785	117.955022233786	58.1775494317333	68.409331709167	77.7923485645986	45.6795573853416	55.7011585300454	30.8418944289089	100.950790923723	41.3398977491933	71.3845427991066	32.4358579756069	93.4580871755563	48.3936803873321	63.1968451008425	27.1364031757121	33.1601493985187	32.7612936483274	50.2637494263283	67.6404691454678	38.2720530996506	57.8198618338205	143.744420157761	89.094821615447	72.6100156989793	59.3567453662095	84.4527250757288	69.4740915226963	116.907484308125	42.4851981543909	45.682986195331	61.6704227502506	43.2698648577008	96.7434564584296	84.7975898343328	94.970893062018	77.0085490047672	122.421477719694	54.0159686666079	54.2604788786213	80.5858287832156	39.5900181812842	35.4517756543433	52.8640438925324	20.949872848863	48.8536821651561	84.461573093498	145.736316238036	103.021353973228	55.8746462439943	35.2106811386748	64.7729439889461	69.3066796269797	65.5217193723627	68.2654704744327	108.402915512126	136.619085076811	71.8696907786958	50.1225314326781	28.8646441747572	147.6237611749	61.5608971591225	41.24333216889	68.2569453201415
ENSG00000232808.1	0	0	0	0	0	0	0	0	0	0	0	0	0	0	0	0	0	0	0	0	0	0	0	0	0	0	0	0	0	0	0	0	0	0	0	0	0	0	0	0	0	0	0	0	0	0	0	0	0	0	0	0	0	0	0	0	0	0	0	0	0	0	0	0	0	0	0	0
ENSG00000232809.1	0	1	0	0	0	1	0	0	0	0	0	0	0	0	0	0	0	0	0	0	0	0	0	0	0	0	0	0	0	0	0	0	0	0	0	0	0	0	0	0	0	0	0	0	0	0	0	0	0	0	0	0	1	0	0	0	0	0	0	0	0	0	0	0	0	0	0	0
ENSG00000232810.4	148	76	122	108	196	219	100	119	174	88	104	62	78	27	157	48	129	105	183	142	123	219	123	155	95	116	202	246	111	212	307	140	275	202	129	221	116	216	300	193	232	191	63	100	222	81	43	103	88	167	89	133	232	149	134	155	180	208	193	172	314	139	200	135	469	123	73	123
ENSG00000232811.1	22.1203624487454	14.423324930509	37.3077192534708	21.1348476842543	46.9531632394296	43.3278942411229	16.6550002144084	26.7735934251228	43.715918509461	6.48742731595505	30.9924084527825	12.5721207294036	23.0710592293477	13.0017560070737	28.3203904768115	11.9996624270079	35.9630804729479	17.0466326496836	25.4818116576616	16.2202468464661	31.7433572223218	30.565238862278	31.822278923792	19.7989300810438	8.5414857653417	25.0412341915651	52.5563897324699	48.1716107747935	29.4739763587321	37.9924942380586	44.8641306706753	20.6857310179564	48.8546595659087	40.9297163960765	39.9738104285058	31.9713467712361	23.5506271939268	33.7291216503972	46.2425302244517	25.4688050380324	43.196700230863	58.8886301087581	11.9519053369797	20.6611916298086	31.2776490169046	27.7135563769323	46.0690032922283	2.53993302989485	43.7388286217425	15.2337705975297	34.060126522601	34.0053576256976	64.7090497104259	42.571971530797	27.8414471775542	14.4490489559312	36.058077862609	24.3234107933679	33.1046807601844	43.2771756694891	80.0693184679345	27.7527854194395	51.1006239004794	19.160711032531	77.4054645796248	41.8387811394444	10.7278756444248	45.6527998938289
ENSG00000232812.2	1	0	0	0	1	0	0	0	0	0	0	0	1	0	0	0	0	0	0	0	0	0	0	0	0	0	0	0	0	0	0	0	0	0	0	0	0	0	0	0	0	1	0	0	0	0	0	0	0	0	0	0	0	0	0	0	0	0	0	0	0	0	1	0	4	0	0	0
ENSG00000232813.1	0	0	0	0	0	0	0	0	0	0	0	0	0	0	0	0	0	0	0	0	0	0	0	0	0	0	0	0	0	0	0	0	0	0	0	0	0	0	0	0	0	0	0	0	0	0	0	0	0	0	0	0	0	0	0	0	0	0	0	0	0	0	0	0	0	0	0	0
ENSG00000232814.2	0	0	0	0	0	0	0	0	0	0	0	0	0	0	0	0	0	0	0	0	0	0	0	0	1	0	0	0	0	0	0	0	0	0	0	0	0	0	0	0	0	0	0	0	0	0	0	0	0	0	0	0	0	0	0	0	0	0	0	0	0	0	0	0	0	0	0	0
ENSG00000232815.1	130	47.9513113772473	118.547286454904	73	320	318.867033113394	120.79192929544	78	306.585319249516	85	166.724771245802	38	117.99560965904	140.624023429277	211	23	194.52543991504	111.711715960013	89	76	114.982559139941	199	92.9332566132095	130	90.9389568319271	225	133.589251224324	203.888794555006	225	92.9528787999424	261.615878465003	93.9793000237971	269.762245188254	95	102	186	40	272	288	137	270	191.963093205768	43.3481640263704	103.827607569262	124.888226326222	107.498645876017	69	137	47	68	234.68300098736	80.9756216727863	135.996400219251	141	107	87.9778702142826	135.842206989802	115.602501406891	71.9932001782124	160.807930370409	240	174	193.89183579844	180	587.762896196682	114	61	96
ENSG00000232817.1	1.00281353742967	0	1	1	1.26995314432074	0	0	0.503291007511947	1.87427651208838	0	0.504000321206119	0	0	1.00176509054941	1.00125208575469	0.5	0.763196659962901	2	0	0	0	1.00496636368638	1.4945309746639	0.50673681965031	0.874310488051647	0	0.990963855414976	0.696093390655517	0	0	0	1.50535313961428	0.716743451874984	0	0.500912791267239	0.500988432468923	0	0	1.77586888057445	0	0.990963855996367	1.00847214012914	1	0	2.32277848353361	0	0	0	0.999201607064674	0	0.604959637516716	0	1	2.5	0	0	2.50776920511798	2.50538433027726	2.5	2	3.1581616607631	1	0	2	4.16421437739046	0	4.9850151674144	0
ENSG00000232818.2	11.0006731113037	13	9.00035870145042	8	19.0019058147708	15.0007230198983	14	15	25.0007689113735	11.0009397461068	20.0023048196635	6.00039668099408	6.00036113102771	2.10745919076676	20.5781282270597	8.00056087674663	21.00067010446	6	16.0012281483335	11.0006950816695	11.0012737137728	12	13	14	2	8.00051951423296	37.0007645895775	7.43089760962295	10.0002964916464	19.0014746549314	17.0014511914115	20.0015199922737	26.0005322181145	20.0019361697639	12.0017518795661	15.3379207379341	12.0007816250003	21	16.0011236459883	14.0027528041845	22.0023346446201	13.0006648705336	5.00030701827506	13.0007839270314	14.0003623093031	18.005107367499	12.0007968928197	8.00031434959923	10	11.0004085693476	11.0009598714698	19.0010120293562	17.0007118777841	11.0013278947829	8.00105652793972	14.3280550299047	8.00015954535019	10.0003507880099	15.0009580121781	30.0020894263755	23.0004220649625	11.0003571562812	15.0004553028608	7	19	0	7.00029236238714	21.0012262101758
ENSG00000232821.1	0	0	0	0	0	0	0	0	0	0	0	0	0	0	0	0	0	0	0	0	0	0	0	0	0	0	0	0	0	0	0	0	0	0	0	0	0	0	0	0	0	0	0	0	0	0	0	0	0	0	0	0	0	0	0	0	0	0	0	0	1	0	0	0	0	0	0	0
ENSG00000232823.2	0	0	0	0	0	0	0	0	0	0	0	0	0	0	0	0	0	0	0	0	0	0	0	0	0	0	0	0	0	0	0	0	0	0	0	0	0	1	0	0	0	0	0	0	0	0	0	0	0	0	0	0	0	0	0	0	0	0	0	0	0	0	0	0	0	0	0	0
ENSG00000232824.1	0	0	0	0	0	0	0	0	0	0	0	0	0	0	1.00225711960968	0	0	0	0	0	0	2.08839192730871e-06	2.00995613737646	1	0	0	0	1.00113785139205	0	0	0	0	0	0	0	0	0	0	0	0	0	0	2	0	0	0	0	0	0	0	0	0	0	0	0	1.00207854477517	0	0	0	0	0	0	0	0	0	0	0	0
ENSG00000232825.3	0	0	0	0	0	2	0	2.0649055352047	0	2	1	0	0	3	1	0	1.00022257816127	1	0	1.10932512440322	1.04365443663624	0	3.08732273427076	0	0	0	0	1	0	0	4.01127697815634	0	0	0	8	2	0	0	1.00317215614366	1.00261045494852	0	15.2053031332411	3.0024976549681	1	0	0	2	0	0	0	2.01948334614939	0	0	0	0	0	1	1.02176063267034	0	3	16.0430091228655	2.22020895692253	0	1	2	1.00230439934494	0	4.10402396696122
ENSG00000232827.3	2.93836125863593	2	1	1.79130171109993	0	0.78389707661488	0.604413567633837	0	0	0	4.18955471951026	0	6.52756528146118	3.43160677435572	5.1470106566919	0.230894973436862	4.69134892645319	0	0	0	0	0	1.07988928823205	0	0	6.62648140580303	0	17.279985949453	2.46930270460798	0	0	5	2.3396622051446	2.52458926179415	3.76559420077711	0.298576012952861	1.37607709856817	0	0	0	0	7.44009216371203	0	6.13402224221661	0	2.75474145642641	0.830112936205743	5.077514892903	0	2.12464741251422	3.03036545652228	3.27525009262823	8.67897633388958	0	0	1.20882713526767	0	2.73049202740354	0	3.26344491606298	8.31170783167822	0	0	0	8.57702991491866	0	2.47554525165754	0.987480624350384
ENSG00000232828.1	3.03662438476977	0	0	0	18.3817315117061	3.16410368887225	0	0	0	0	0	0	0	0	0	0	0	0	4.61283591747086	0	0	0	0	2.00017921032526	0	6.00775951027942	0	5.87477794021444	10.1145966388886	0	0	0	2.31646915243165	0	8.84362120462514	6.71563304244365	9.20063219101094	0	0	0	0	0	0	9.90157047297258	0	0	15.2402083020579	0	0	0	1.74676674887912	0	0	0	0	0	0	0	0	2.82852966228722	0	0	0	0	0	0	3.78014241548434	0
ENSG00000232829.3	0	0	0	0	0	0	0	0	0	0	0	0	0	1.00832324059169	0	0	0	0	0	0	0	0	0	0	0	0	0	0	0	0	0	0	0	0	0	0	0	0	0	0	0	1.00900886129382	0	0	0	0	0	0	0	0	0	0	0	0	0	0	0	0	0	0	0	2.0141180999265	0	0	0	0	0	0
ENSG00000232830.5	0	0	0	0	0	2.0512039188566	0	2	0	0	0	0	0	2	0	0	0	0	0	0	0	0	0	0	0	0	0	1.01608958512087	0	0	0	0	0	0	0	0	0	0	0	0	0	0	0	0	0	0	0	0	0	0	0	0	0	0	0	0	0	0	0	0	0	0	0	0	0	0	0	0
ENSG00000232832.1	1	0	0	1	0	0	1	0	0	0	0	1	0	0	0	0	0	0	0	0	0	0	0	0	0	0	0	2.45977460835276	0	0	0	0	0	0	0	0	0	0	0	0	0	0	0	0	1	0	0	0	1	0	1	2	2.54127104444817	0	0	0	1.55784270408854	0	1.4430768634671	0	0	0	0	0	1	0	0	0
ENSG00000232834.1	0	0	0	0	0	0	0	0	0	0	0	0	0	0	0	0	0	0	0	0	0	0	0	0	0	0	0	0	0	0	0	0	0	0	0	0	0	0	0	0	0	0	0	0	0	0	0	0	0	0	0	0	0	0	0	0	0	0	0	0	0	0	0	0	0	0	0	0
ENSG00000232835.1	0	0	0	0	0	0	0	0	0	0	0	0	0	0	0	0	1	0	0	0	0	0	0	0	0	0	0	0	0	0	0	0	0	0	0	0	0	0	0	0	0	1	0	0	0	0	0	0	0	0	0	0	0	0	0	0	0	0	0	0	0	0	0	0	0	0	0	0
ENSG00000232837.1	0	0	0	0	0	1	0	1	0	0	0	0	0	0	0	0	0	1	0	0	1	0	2	0	0	0	0	1	0	0	1	0	0	0	0	1	0	0	1	0	0	3	1	0	1	0	0	0	0	0	1	0	0	0	0	0	1	1	0	0	3	0	3	0	0	0	0	0
ENSG00000232838.4	38.7003007211473	3.12131150184683	37.2477663311294	40.3291113469998	40.2070006996663	45.2709227086194	11.5858352839901	40.3522736657215	58.9889404774637	15.4040497324635	48.4775870600312	10.8561891147263	16.3626445338863	12.3905571088982	41.8893155062001	0	65.4653053358385	40.4825939985573	62.5129217554545	23.7662967374216	30.1208380996542	37.9394903519224	59.9453002047982	34.2846566138646	24.6050228143605	20.5553933311396	56.7515933369723	68.6589398564687	47.9517559361518	38.6232180583503	69.3907675733478	13.9363019196255	50.8481691294282	31.2335544353263	18.8421622336896	84.2440127655508	29.6277306014273	99.8429413321435	98.6686578072767	43.3256641789237	54.2423840261928	75.8217741422317	15.511817389134	38.3221880877717	77.2762905891339	18.7270543029166	56.3045353912953	36.3508587533761	17.2212833873734	84.8626836661356	45.0886280988662	72.7998205689981	98.147867215336	58.0532237436006	15.6553134629628	41.4690035620861	81.3203162953335	56.6653103957226	45.8852595973462	67.86576418263	65.202793017651	8.10470155858508	34.6392347987904	17.08434035342	94.8469934932977	7.03539994776437	24.155914322024	29.4625721683686
ENSG00000232841.1	0	0	0	0	0	0	0	0	0	0	1	0	0	0	0	0	0	0	0	0	0	0	0	0	0	0	0	0	0	0	0	0	0	0	0	0	0	0	0	0	0	0	0	0	0	0	0	0	0	0	0	0	0	0	0	0	0	0	0	0	0	0	0	0	0	0	0	0
ENSG00000232842.2	0	0	0	1.09056450673785	3.21296446483354	0	0	0	5.86092601068358	0	0	3.18981488820466	0	2.17268319245395	0	0	0	0	0	7.73983328641273	0	0	7.92835662849132	1.11691747960647	0	0	3.4279472149792	0	0	0	7.78525424822638	0	0	11.7211290198308	0	0	0	0	0	0	0	2.1003771975434	0	0	4.44608218458241	0	0	0	0	1.09085749483804	0	12.5454194908939	0	0	0	0	0	0	0	0	4.45252832514805	0	0	0	0	11.5539423178337	0	1.09745995618596
ENSG00000232843.2	0	0	0	0	0	0	0	1	0	0	0	0	0	0	0	0	0	0	0	0	0	0	0	0	1	0	1	1	0	0	0	0	0	0	0	0	0	0	0	0	6.53571203509769	8	0	0	0	0	0	0	0	0	0	1.14973665681636	0	0	0	1	1	0	0	0	1	3	0	0	6	0	0	2
ENSG00000232845.1	0	0	0	0	0	0	0	0	0	0	0	0	0	0	0	0	0	0	0	0	0	0	0	0	0	0	0	0	0	0	0	0	0	0	0	0	0	0	0	0	0	0	0	0	0	0	0	0	0	0	0	0	0	0	0	0	0	0	0	0	0	0	0	0	0	0	0	0
ENSG00000232846.1	0	0	0	0	0	0	0	0	0	0	0	0	0	0	0	0	0	0	1	0	0	0	0	0	0	3	0	0	0	0	0	0	0	0	0	0	0	0	0	0	0	0	0	0	0	0	0	0	0	0	0	0	0	0	0	0	0	0	0	0	0	0	1	0	0	0	0	0
ENSG00000232848.1	2.00297740288616	2.00229750456179	0	2.00272016227463	0	5.0098865981772	0	0	1.49465955132972	1.00139114587318	0	0	3.00353460423567	0	0	0	1.00200163815544	0	0	1.00063805698745	1.00193603774133	2.00241728546765	1.00117916747429	0	0	1.06359460619302	3.00392158747259	0	5.00874054924266	0	0	1.00247298627235	6.54693756510433	3.00571880600541	3.00627985149908	2.00314811495489	3.00462431794428	1.0018162652102	2.00277474178594	2.00221452016754	2.0029038192957	2.13502448437626	0	2.09044131378731	1.00120991706587	1.00181840546984	1.00115502960925	0	2.00312985417977	1.31732030975216	1.00167874604973	2.00318934155354	2.00387291105835	0	1.00086098772742	1.00186601718314	1.00160609490336	0	1.0011224398467	5.3337149084887	1.00102418941658	0	0	1.00237200457199	2.00263733046575	0	0	0
ENSG00000232849.2	0	0	0	0	0	0	0	0	0	0	0	0	0	0	0	0	0	0	0	0	0	0	0	0	0	0	0	0	0	0	0	0	0	0	0	0	0	0	0	0	0	0	0	0	0	0	0	0	0	0	0	0	0	0	0	0	0	0	0	0	2	0	0	0	0	0	0	0
ENSG00000232850.3	12.3760061944583	14.4710480643971	16.2133185567259	5.38495834348402	50.6124919372216	39.8030618363093	16.959530816772	21.0721232802121	48.2929351417925	6.82266008219698	25.7513602333796	11.6229857559968	14.1375842171456	20.0296012516495	20.9570315411534	3.5608668083702	52.1139388636597	10.3670867188186	28.8329007560086	5.00373702281299	20.0694455222857	26.9178677231168	17.4538112500748	8.37839299551672	16.9085388222052	21.0025424640011	31.9730718926009	10.4467024461606	20.0473372964781	42.5889297310099	31.3513125579855	18.2610869744944	40.511826984754	17.675610642719	4.45479200158708	26.6029363274957	19.8814170582294	47.7671505425083	58.5284316061823	44.2672374464251	37.4499999506103	39.0894020857617	3.0735600718156	31.501815255323	28.4219478461118	10.2798698922533	8.83097900550059	2.21515564017069	22.6236703237336	34.9379202083582	40.2081907140048	16.4355220982696	30.8795560915917	15.6650284027366	5.25244016478566	21.354080711436	52.0206712705032	18.9445871514022	32.3145610778964	62.3835786196903	33.5957527657382	13.3656687074966	34.0861054662045	21.1777073695482	85.7437141642862	18.8169398976489	11.3284753182265	18.3102593420548
ENSG00000232851.3	0	0	0	0	0	0	0	0	0	0	0	0	0	0	0	0	0	0	0	0	0	0	0	0	0	0	0	0	0	0	0	0	0	0	0	0	0	0	0	0	0	0	0	0	0	0	0	0	0	0	0	0	0	0	0	0	0	0	0	0	0	0	0	0	0	0	0	0
ENSG00000232852.1	2.36155673853023	11.5078380600959	27.7972513091599	9.75739104025707	30.5410709342289	17.0902463416189	24.7528633937977	16.5358593786578	22.3670576484527	4.42806220515154	35.3985881367843	14.6102560050394	14.5565778240096	17.3846499004317	17.4694832414052	9.27866778763614	31.2847128410086	7.27174713088409	11.5809492546798	18.1534484684277	9.08130135114656	7.94552234398465	5.30827899993498	15.8361813758565	1.51316655176581	14.5210270875019	35.220573422412	8.78008027669763	22.6925193747666	27.089578435159	21.6881934012141	5.42807144213974	23.2723033817426	1.79503614280835	14.1168336084729	17.8679175646537	0	29.6884361603038	14.1427377162279	12.9433539743405	33.0971815795579	15.5163308544396	1.33640641945163	31.8917151820241	18.9499259416236	2.51752109309642	12.6496582028561	0	3.38147507102397	13.9083538279322	31.3828365940261	17.3849611045495	20.1177220402632	0	3.86433219126843	13.9634250737174	8.43448847267689	11.0762279468467	6.21990632876404	4.74192402477989	27.1212154202713	3.49529151610769	8.33721692000959	20.8882076225613	34.7099902112069	9.64177087711142	21.4677904651467	0
ENSG00000232853.1	0	0	0	0	0	0	0	0	0	0	0	0	2	2	0	0	0	0	0	0	0	0	1	0	0	0	0	0	0	0	0	3	0	0	0	0	0	0	0	0	0	9	1	0	0	0	0	0	0	0	0	0	0	0	0	1	0	0	0	0	12	0	0	0	0	0	0	0
ENSG00000232855.7	17.0638134836786	24.2949562428387	9.38957754268685	18.6905377482771	32.7244369610309	36.4960617515375	19.6577794618524	23.8671305692358	43.7260082781361	6.03758444649515	9.3389534229131	16.3114540349933	15.3590504888624	44.0020198476129	29.2286951671894	7.28320620813986	34.2012548081801	19.2739903775133	31.4171583834873	11.4170978636695	22.4123631340662	18.9419133636042	27.1353758201362	33.2608170544919	8.66327433271112	28.5649604135935	32.6199345181211	55.1734337754489	27.7603604281505	28.6125569198698	42.5860539214058	10.2578394170749	40.6619859643582	45.6817340058534	13.8613723818847	42.4256112677342	17.7260305201758	37.4661046670763	50.1690525480859	50.0726538431756	53.9721560796365	131.801806815058	42.5191268364943	34.3560582965832	34.0812118518687	19.8136427174912	11.0470115918625	10.061374049893	6.09077498055768	30.9504617789392	21.4957786915636	35.1946045980876	59.8584578384163	16.9127850348176	16.3961828630823	33.4139120308704	61.7272448555978	22.7657665870876	42.9295280606648	37.6449990343035	78.1926265155649	46.981609948791	18.5471371910772	19.8232301307544	71.8878220161503	10.1307526897015	20.4539037128882	39.3877009030551
ENSG00000232857.2	0	0	0	0	0	0	0	0	0	0	0	0	0	0	0	0	0	0	0	0	0	0	1	0	0	0	0	0	0	0	0	0	0	0	0	0	0	0	0	0	0	0	0	0	0	0	0	0	0	0	0	0	0	0	0	0	0	0	0	0	1	0	0	0	0	0	0	2
ENSG00000232858.1	0	0	0	0	0	0	0	0	0	0	0	0	0	0	0	0	0	0	0	0	0	0	0	0	0	0	0	0	0	0	0	4	0	0	0	0	0	0	0	0	0	0	0	0	0	0	0	0	0	0	0	0	1.0091134023157	0	0	0	1.00373630291817	0	0	0	4.00637779536522	0	0	0	0	0	0	0
ENSG00000232859.9	41.9015089832455	66.907464957137	76.1312106089987	91	177.624437778852	235.761163717991	83.4671720658667	137.879605089076	209.175925812913	93	87.0345792110774	62.6741376957539	62.0120070983047	69.2572062868345	146.115026539441	95	181.627158700187	140.725081103461	137.817008708677	86.0007849240585	70.6030110198253	110.512842491873	142.283003678855	100.270328965007	86.9694794467852	99.6729832000648	205.446221470253	269.655115660031	211.862157406546	142.13657918789	209.000961746619	84.8797924042307	276.753618966444	201.008289932696	112.060373492774	210.612799882443	171.732832794637	182.384665262338	252.849629723687	134.272538890671	293.988397795099	197.242857407171	88.7044965951375	117.433818382201	195.848816384071	107.316404908936	80	147	116.001445709262	70.9053695537921	137.697854423315	224.383226889662	255.300748901121	165.906775223961	95.7224177972307	157.134549530839	199.003865078792	205.823583718484	177	237.9146675444	258.896761148163	171.48331431154	142.720905748841	126.009760072484	325.611219984202	87.0025067031131	64.0082809275507	200
ENSG00000232860.8	13.4142720492862	3.11326958094839	4.38393675868101	4	7	12.2625405551707	9.18678780006565	11.4708164886481	10.0950274771704	4.0465823715288	11.0178904550559	9.10059652558374	14.8905016551301	2.31419164109344	7.10433273475123	6.52908592052625	14.6374291390569	3.16911109597687	11.7972704395401	7.34993194461567	5.00467807466818	8	7.11104330894119	9	1.08696971128122	19.87780936923	5.14267980830649	14.3705615641702	5.25953810900404	11.5736279693125	13.8548789169912	7.53519782200846	24.2198599989764	8	4.03783333199916	6.33068971260971	6	9.04035004767473	5.32596108394271	13.1254425876154	17.0171314783547	41.7123003719066	10.2954677888781	12.0095635343024	16.2462933890584	15.1955512406319	3.90415977222411	0	8.12837135969741	10.8090080796994	10.4819076015085	31.8217381074223	17.5710393459718	3	1.01097728178802	10.4921158600606	7.15373790155673	18.2435056046898	13.4490660248911	16.3125259677278	35.5338478517044	11.5043065228805	13.3823479132067	10.1810614062979	22.3343536517924	16.3159970857797	12.7462331901275	11.0236245400728
ENSG00000232862.5	0	1	0	1	0	0	0	0	0	0	0	0	1	3	0	0	0	0	2	0	2	1	0	1	0	0	2	0	0	0	0	2	1	2	0	0	1	0	0	4	2	3	0	2	1	0	0	0	0	0	0	0	0	3	0	0	1	2	0	0	5	4	0	0	0	0	0	0
ENSG00000232864.1	0	0	0	0	0	0	0	0	0	0	0	0	0	7	0	0	0	0	0	0	0	0	0	0	0	1	0	0	0	0	0	2	0	0	0	0	0	0	1.00085005281821	0	0	5	3	0	2	0	0	0	0	0	0	0	0	0	0	0	0	0	0	0	15	1	0	0	0	0	0	2
ENSG00000232867.1	0	0	0	0	0	0	0	0	0	0	0	0	0	0	0	0	0	0	0	0	0	0	0	0	0	0	0	0	0	0	0	0	0	0	0	0	0	0	0	0	0	0	0	0	0	0	0	0	0	0	0	0	0	0	0	0	0	0	0	0	2	0	0	0	0	0	0	0
ENSG00000232869.2	168	86	93	122	165	143	63	81	157	53	72	68	85	41	156	331	117	136	91	45	204	150	108	118	81	104	200	180	126	93	237	117	151	188	159	187	946	155	382	194	276	240.980902695835	79	79	322	57	74	135	121	187	208	201	181	98	92	153	143	217	143	173	365	115	146	116	200	80	170	93
ENSG00000232871.8	12.4802588884143	5.36097099152158	8.26925203501124	5.00430511080338	16.1560103642583	30.8184955761973	22.0903623117822	7.85680073072631	8.0188940924012	5.41185585521891	12.4343218722014	21.0071439661697	15.2646439517627	9.11201096489448	24.8422493992848	5.25366971910894	18.2762619652207	10.2562220848774	10.0702567225873	9.62388188123729	11.2806455108297	13.6759923538661	22.7491999863596	4.09316206104289	0	4.19721660621924	17.5567116669835	21.3125084370189	29.3594795994523	6.29908637171822	31.5654128143703	16.1812034505405	31.2703092351706	19.1308560448397	0	24.0014061369809	4.70201220443297	9.20336126578799	30.7733077910679	3.2561226811782	14.2091355777863	35.7350668895049	7.064179437128	9.00567872399516	20.6534747984741	10.0016812895086	13.7580090642169	13.0021326404609	11	18.7082723590478	17.0586518985497	35.1015936130459	38.5352359309134	6.23467110580325	10.0093372780382	21.3711495344531	31.0359419719269	7.17543600298357	12.2912971073595	36.2631680469149	50.7078885392865	18.2997152934841	14.3475763345583	12.2701779439561	21.4486971240041	4.11803469631073	5.15025806783595	25.9065118502193
ENSG00000232872.2	1.00514812514711	3.03318536830208	2.0185864866714	0	0	1.01051288052659	0	1.00911400063037	0	0	0	0	0	1.00560143849388	0	0	0	2	2.01549235709218	0	0	0	2.6911054615669	0	0	0	0	0	0	0	3.0142670745717	0	1.00457916349165	0	0	0	1.00506502757309	0	0	0	0	4.53516558895921	0	0	0	0	0	0	0	0	2.01774092301416	6.05793207263735	2.00999335381578	0	0	4.0241819716667	0	0	0	2.01373908180529	0	0	0	0	0	0	0	0
ENSG00000232873.1	0	0	0	0	0	0	0	0	0	0	0	0	0	0	0	0	0	0	0	0	0	0	0	0	0	0	0	0	0	0	0	1	0	0	0	0	0	0	0	0	0	1	0	0	0	0	0	0	0	0	0	0	0	0	0	0	0	0	0	0	3	0	0	0	0	0	0	1
ENSG00000232874.1	1	0	1	0	1	0	0	0	0	0	1	0	0	0	0	0	0	1	1	0	0	2	1	0	1	2	0	3	0	0	0	0	0	2	0	0	0	0	0	0	0	14	0	0	0	0	5	0	5	0	1	0	0	0	0	0	3	1	1	6	2	4	4	1	2	0	0	0
ENSG00000232875.1	0	0	1	0	0	1	0	0	1	0	1	0	0	0	0	0	1	0	1	1	0	1	0	2	0	0	0	0	0	3	0	0	1	0	0	0	0	0	0	0	0	0	0	2	2	0	0	0	0	0	0	1	4	1	0	0	0	1	2	0	0	1	0	3	1	1	2	0
ENSG00000232876.1	7	3	4	2	2	8	0	5	8	1	8	0	5	2	7	0	0	3	3	1	0	3	5	7	2	1	0	4	5	3	8	0	7	0	1	8	3	3	0	5	3	21	3	0	4	8	4	0	10	7	4	5	10	6	2	6	8	2	5	3	6	7	9	0	3	0	4	6.43152681709829
ENSG00000232878.3	1.04446945718564	4.74932330111342	2.15340195439926	1.00219728860757	0	3.1772849284846	0	3.15358817069318	4.41032727196412	0	1.04432185498175	2.10035028320757	4	1.06142455810389	6.77644977947407	0	5.08312361862702	1.11588007165365	3.33240734758427	2.88685445403653	3	3.05840982341933	5.05375135498841	3.07232824943881	3.30390431892546	0	7.38063946495987	9.33212235117732	4	1.06981880235343	11.1366458686206	9.56549460103467	5.19748735392985	9.29204141275155	6.49996700201469	2.05970852862567	1.1051231284334	3.28478622918829	5.72299787159457	5	8	10.6334426914399	1.2909384104078	4	5.04058547690778	0	0	1.09068228476219	0	3	6.31762996167567	2.8661052186065	9.09308609406765	2.89587814453232	3	2.02871065797495	7.28066195925166	4	4.1852298123501	4.25558352983708	8.77538339610662	0	1	4.04694589276587	12.8361140940432	0	7.26637418961487	1.0428727614211
ENSG00000232879.2	0	0	0	1	0	2	2	0	1	0	2	0	0	0	1	0	0	1	0	1	0	0	0	0	0	0	0	0	0	0	1	0	1	0	0	0	0	1	0	0	1	0	0	1	2	0	0	0	8	0	0	0	0	0	0	0	1	0	0	0	0	0	0	0	0	0	0	0
ENSG00000232880.1	1	0	0	0	0	2	0	0	0	0	0	0	0	3	0	0	0	1	0	0	0	0	0	0	0	0	1	2	3	0	1	0	0	1	0	0	0	0	0	0	5	0	0	0	0	0	0	0	0	0	1	1	0	0	0	0	1	0	3	0	3	0	0	0	1	0	2	0
ENSG00000232881.2	0	0	0	0	0	0	0	0	0	0	0	0	1	0	0	0	0	0	0	0	0	0	0	0	0	0	0	0	0	0	0	0	0	0	0	0	0	0	0	0	0	3	0	0	0	0	0	0	0	0	0	0	0	0	0	0	0	0	0	0	0	0	0	0	0	0	0	1
ENSG00000232882.1	2.92072139770806	0	0.5621271076524	2.5621271076524	0	4.85551322037751	0	2.80158590701251	3.52432838624836	0	2	0	0.920721397708059	0.452658884565499	0.619956772334363	0	0	1	0.7810635538262	1	0	0.84798270893462	1.92671745883134	1.76216419312418	0	1.68288559083224	3	0	1.7810635538262	7.8905317769131	1.77197406340058	0	6.6715953307393	4.52432838624836	0	3.84654545454545	1.8905317769131	0	3.66156538315005	0	3.08748704828707	2.47982708933739	1	0.7810635538262	4.76063266511788	0.6715953307393	7	0	2.5621271076524	0	4.6715953307393	7.6897379834411	8	0.671595330743217	1	1.6715953307393	3.1242542153048	1.8905317769131	4.81631676946262	4.75585084698582	3.53408368940127	0	0.8905317769131	0	3.86614591892277	0	4	3.2337224383917
ENSG00000232883.1	0	0	0	0	0	0	1.000775605054	0	0	0	0	1.00055839210765	0	1.00049564589064	0	0	0	0	0	0	0	0	0	0	0	0	0	0	1.00076735247919	1.00079389164675	0	2.00272082143684	0	0	0	0	0	1.00081202190153	0	0	0	2.00110577184265	0	0	0	1.00094614604725	0	0	0	0	0	0	0	0	0	0	1.00100610103307	0	0	0	2.00110855409932	0	1.00016168245187	0	0	0	0	0
ENSG00000232884.8	2.10662736022376	12.1425653415939	2.2237533457691	6.12190350278534	12.5537543576684	25.7637504758905	6.12552311732773	6.74883800132846	25.5279402644483	2	4.17492844716413	1	1	16.0603140401058	5.27236499018864	4.20071943952593	13.3892160719048	7.42921109682932	13.1426919830919	6.00201257542685	7.1400118062446	8.01049277547243	14.4115928813143	12.3473033515733	2	2.06794389657746	6.104673984974	10.226651553803	11.3460719547131	5.00474390542968	5.06269958935252	7.54488323949532	16.5777380881637	4	9.29332118567413	12.2142013996785	5.04098989075429	12.3029197791474	11.2309018352646	15.002417686206	7.54658498376086	58.5431162959988	12.3958828989213	7.06425545779129	9.44167423935508	1.00129202406958	5	0	1.00087950187986	3	9.41750328575539	15.2045190843737	14.1649644077355	6.14022687902564	3.11008189914934	9.00429738372699	13.3262667027434	11.317042144348	14.4571236442003	23.2369544182928	36.1721233820755	15.6425127011588	9.3461304360259	12.4430068976428	14.8471985885024	7	20.5944457035082	14.0124603004245
ENSG00000232885.2	0	0	1	0	0	0	0	0	2	0	0	1	0	0	1	0	1	0	1	0	0	0	1	0	1	0	0	0	0	0	2	0	0	0	0	0	0	0	1	0	0	0	0	0	0	0	0	0	0	0	1	0	0	0	0	0	0	0	0	1	5	0	0	0	0	0	0	9
ENSG00000232886.1	0	0	0	0	0	0	0	0	0	0	0	0	0	0	0	0	0	0	0	0	0	0	0	0	0	0	0	0	0	0	0	0	0	0	0	0	0	0	0	0	0	0	0	0	0	0	0	0	0	0	0	0	0	0	0	0	0	0	0	0	0	0	0	0	0	0	0	0
ENSG00000232887.1	0	0	0	0	0	0	0	0	0	0	0	0	0	0	0	0	0	0	0	0	0	0	1	0	0	0	0	0	0	0	0	0	0	0	0	0	0	0	0	0	0	0	0	0	0	0	0	0	0	0	0	0	0	0	0	0	0	0	0	0	0	0	0	0	0	0	0	0
ENSG00000232888.4	1.00155548767621	0	2.00175487837911	3.00550459944855	5.02816978391605	4.04347828675427	1.00907477545115	5.01908756982736	3.02989889761781	1.0147946550673	3.00950258788957	1.00131282819046	0	0	2.00704823285699	0	4.03663570364645	0	5.01702787441596	1.00056611777713	1.00089775768472	1.00204727631524	6.02575716990522	2.01565593338151	2.01094610456611	5.04348451601739	9.05665030999328	7.05048008828212	3.01548803860382	5.03094797122657	6.01228805424656	0	7.05140514451823	2.01718642683443	0	1.00376747551456	6.01193274589881	5.00898729436394	15.0287877544673	3.0106604941676	15.0223006146942	13.0941327598874	0	12.0133999337135	7.02981288131411	7.03671423715859	0	1.00712206754463	0	2.01678738357742	6.01556857372107	1.00518304913263	22.186113679137	2.02338085677564	1.00540352290665	1.003577016148	2.01907302652222	8.0147545506251	8.03965908174501	13.0231329837455	4.01965763018369	8.03109925828666	2.00950117455072	4.03310292716311	8.10592776033473	0	1.00457089322979	7.0278592092974
ENSG00000232889.2	0	0	0	0	0	0	0	0	0	0	0	0	0	0	0	0	0	0	0	0	0	0	0	0	0	0	0	0	0	0	0	0	0	0	0	0	0	0	0	0	0	0	0	0	0	0	0	0	0	0	0	0	0	0	0	0	0	0	0	0	0	0	0	0	0	0	0	0
ENSG00000232891.1	0	0	0	0	0	2	0	0	0	0	0	0	0	0	0	0	1	0	1	0	0	1	0	0	0	0	0	0	0	0	0	0	1	0	0	2	0	0	0	0	0	0	0	0	3	0	0	0	0	0	0	0	0	0	0	0	0	1	0	6	0	0	0	0	0	0	0	0
ENSG00000232892.1	0	2	0	0	0	0	0	0	0	0	1	0	0	3	1	0	0	0	0	0	0	0	0	0	0	0	0	0	8	0	0	0	0	0	0	0	0	0	0	2	5	4	0	0	0	0	0	0	0	0	0	0	0	0	0	0	0	0	1	0	0	0	0	0	0	0	0	0
ENSG00000232893.1	0	0	0	0	0	0	0	0	0	0	0	0	0	0	0	0	0	0	0	0	0	0	0	0	0	0	0	0	0	0	0	0	0	0	0	0	0	0	0	0	0	0	0	0	0	0	0	0	0	0	0	0	0	0	0	0	0	0	0	0	0	0	0	0	0	0	0	0
ENSG00000232894.1	0	0	0	0	0	0	0	0	1	0	0	0	0	0	0	0	0	0	0	0	0	0	0	0	0	0	0	0	0	0	0	0	0	0	0	0	0	0	2	0	0	0	0	0	0	0	0	0	0	0	0	0	0	0	0	0	0	0	0	3	0	0	0	0	0	0	0	0
ENSG00000232895.2	0	0	0	0	0	0	0	0	0	0	0	0	0	0	0	0	0	0	0	0	0	0	0	0	0	0	0	0	0	0	0	0	0	0	0	0	0	0	0	0	0	0	0	0	0	0	0	0	0	0	0	0	0	0	0	0	0	0	0	0	2	0	0	0	0	0	0	0
ENSG00000232896.1	1.069476299825	0	1.03720054027062	1	0	1.0268115627431	1.48521747469227	1	1.02425569578547	0	1.00402827442228	2.0793885040585	0	2.36922929110031	0	0	4	0	2.40423684399767	0	0	0.261247488341241	0	1.00280818884277	0	0	1.70795699591016	0	0	2.10131128477661	0	3.59803381743762	1.102953993628	0	0	1.18463066091688	0	0	1.02968977124564	2.64726134756651	3	5.47879191267973	7.76512712313828	0	0	1	0	0	0	2.05302280305181	3.2319722352247	0	2.02978019061896	0	1	0	0	1.02561214918348	0	1.01961052411112	2.0413959737716	0.66991762527242	0	5	0	0	0	4.58228983201497
ENSG00000232897.2	0	0	0	0	0	0	0	0	0	0	0	0	0	0	0	0	0	0	0	0	0	0	0	0	0	0	0	0	0	0	0	0	0	0	0	0	0	0	0	0	0	4	0	0	0	0	0	0	0	0	0	0	0	0	0	0	0	0	0	0	2.15420709724286	0	0	0	0	0	0	0
ENSG00000232899.1	0	0	0	0	0	0	0	0	0	0	0	0	1.5	0	0	0	0	0	0	0	0	0	0	0	0	0	0	0	0	0	0	0	0	0	0	0	0	0	0	0	0	1.5	0	0	0	0	0	0	0	0	0	0	0	0	0	0	0	0	0	0	2.5	0	0	0	0.5	0	0	0
ENSG00000232900.2	0	0	0	0	0	0	0	0	0	0	0	0	2	3	0	0	0	0	0	0	0	0	9	0	0	0	0	0	0	2	0	2	0	0	0	0	0	0	0	0	0	5	8	0	0	0	3	0	0	0	0	10	0	0	0	0	0	0	0	0	9	0	0	0	0	0	0	4
ENSG00000232901.1	0	0	0	0	0	0	1	1	0	0	2	0	0	0	1	0	1	0	0	0	1	1	1	0	0	0	0	0	0	2	0	0	4	0	0	0	0	4	1	0	1	0	0	0	0	0	0	0	0	0	0	4	0	0	0	0	0	0	1	1	0	0	0	1	1	0	2	0
ENSG00000232903.2	0	1	0	0	1	0	0	0	0	0	0	0	0	2	0	0	0	0	0	0	0	0	0	0	0	0	0	2	0	0	0	1	0	0	0	0	0	0	0	0	0	1	0	0	2	0	0	0	0	0	0	1	0	0	0	0	0	0	0	0	6	0	0	0	0	0	0	4
ENSG00000232905.2	0	1.0069802574081	0	0	0	0	0	0	1	0	0	0	0	0	0	0	0	0	0	0	0	0	0	0	0	0	0	0	0	0	0	0	0	0	0	0	0	0	0	0	0	1	0	0	0	0	0	0	0	0	0	0	0	0	0	0	0	0	0	0	0	2	0	0	0	0	0	0
ENSG00000232906.1	0	0	0	0	0	0	0	0	0	0	0	0	0	0	0	0	0	0	0	0	0	2	0	0	0	0	0	0	0	0	0	0	0	0	0	0	0	0	0	0	0	2	0	0	0	0	0	0	0	0	0	0	0	0	0	0	0	0	0	0	0	0	0	0	0	0	0	0
ENSG00000232907.8	8.83706128740229	6	6	7.0122158560095	6	17.3201034144028	15.0235634786987	8	13.5214493905637	11.893716769465	7.50568331785144	3	9.40759456199511	9.45104049272889	27.6115075943238	2.28547523838541	13.3278540357791	11.7488923664338	13.9569193079785	7.21890080778025	14.1264595474994	12.7568320348274	17.2153452279903	5.23637518151897	10.8898621688657	5.46084260044092	23.9520065388979	42.1822526593492	17.5691617223364	25.1801266664239	21.2855469213626	7.2885586543518	33.2575066403379	14.3048285292693	14	15.9772859858841	19.1375112888359	12.6224483617707	20.001052521345	19.3341348522426	46.3473359613613	41.7713584259166	12.1803450012024	26.4552302919912	33.854688511095	5.72035518155509	5.31258145400092	6.57774379495814	4	2	24.6453085912012	11.0673875111396	8	20.5997205382797	10.2599070066705	16.6467740695237	14.9073411237584	15.6915037554695	20.2122583308433	27.8432648113904	47.8829924912404	15.8575204977781	12.4345421800346	24.6502460127616	33.3615063102785	6	5	12.2071082468076
ENSG00000232908.3	0	1	0	0	1	0	0	0	0	0	0	0	0	0	0	0	0	0	0	0	0	0	0	0	0	0	0	0	0	0	0	1.04256440105582	0	0	0	0	0	0	0	0	0	1	0	0	0	0	0	0	0	0	0	0	0	0	0	0	0	0	0	0	0	0	0	0	0	0	0	0
ENSG00000232909.1	4	2	2	2	4	1	1	1.0023170616737	13.0677095467908	2	8.23659967557382	0	0	3.00157797824822	3.0068039396329	1	2	1	4	4	1	2.00631309606458	0	5.00212234401364	2	3	2	3.00066986315846	2.00179788048857	0	4	2	11.0103108644723	2	0	2	2	2.02141755002681	9	2.00420199598375	27.2889229101471	10.6648090748536	1	7.02762343338474	8	2	0	3	0	1	10	7	0	4	1.00525103725608	1	5.0411821048888	1.01132079600329	4.00132006993805	7	1.08315512731543	3.02029115130903	0	8	1	0	0	5.01535375572015
ENSG00000232910.1	0	0	0	0	0	0	0	0	0	0	0	0	0	0	0	0	0	0	0	0	0	0	0	0	0	0	0	0	0	0	0	0	0	0	0	0	0	0	0	0	0	0	0	0	0	0	0	0	0	0	0	0	0	0	0	0	0	0	0	0	0	0	0	0	0	0	0	0.5
ENSG00000232912.6	144	72	92	75	149	235	81	78	141	33	137	25	70	77	120	43	116	55	93	60	74	76	92	71	55	59	180	183	81	81	112	39	109	43	56	112	62	191	125	70	247	110	17	62	127	46	45	35	31	38	183	85	153	104	46	107	67	90	87	90	89	120	104	71	186	98	46	41
ENSG00000232913.8	0	0	0	0	0	0	0	0	0	0	0	0	0	1	0	0	0	0	0	0	0	0	1	0	0	0	0	0	2	0	0	3	0	0	0	0	0	0	0	0	0	7	1	0	0	4	0	0	0	0	0	0	0	0	0	0	0	0	0	0	0	3	0	0	0	0	0	1
ENSG00000232914.1	0	0	0	0	0	0	0	0	0	0	0	0	0	0	0	0	0	0	0	0	0	0	0	0	0	0	0	0	0	0	0	0	0	0	0	0	0	0	0	0	0	0	0	0	0	0	0	0	0	0	0	0	0	0	0	0	0	0	0	0	0	0	0	0	0	0	0	0
ENSG00000232915.1	4	2	1	3	1	5	0	2	5	1	1	0	4	4	7	0	2	2	7	5	3	1	6	0	5	0	5	5	6	6	4	1	1	0	1	7	4	8	4	5	3	4	0	0	7	0	5	5	10	4	4	21	10	5	1	2	3	3	7	7	3	1	0	0	5	0	1	0
ENSG00000232916.1	0	1.0022970880139	1.00365709522525	0	0	0	0	1.00392713009746	0	0	0	0	0	0	0	0	0	0	0	0	0	0	0	0	0	0	0	0	0	0	0	2.01391821355736	0	0	0	0	0	1.00628076960451	0	0	0	0	0	0	0	0	0	0	0	0	1.00251946409613	0	0	1.00357828719252	0	0	0	0	1.01133612562467	1.00104019054106	0	0	0	0	0	0	0	0
ENSG00000232917.5	0	0	0	0	0	0	0	0	0	0	0	0	0	0	0	0	0	0	0	0	0	0	0	0	0	0	0	0	0	0	0	0	0	0	0	0	0	0	0	0	0	1	0	0	0	0	0	0	0	0	0	0	0	0	0	0	0	0	0	0	0	0	0	0	0	0	0	0
ENSG00000232918.2	0	0	0	0	0	0	0	0	0	0	0	1	0	1	0	0	0	0	0	0	0	0	1	0	0	0	0	0	2	0	0	0	0	1	0	0	0	1	2	0	0	0	0	0	0	0	0	0	0	0	1	0	0	1	0	0	1	0	0	0	0	1	0	0	0	0	1	1
ENSG00000232920.1	0	1	0	0	0	0	0	0	0	0	0	0	0	2	0	0	0	0	0	0	0	0	0	0	0	0	0	0	0	0	0	0	1	0	0	0	0	0	2	0	0	0	0	0	0	0	0	0	0	0	0	0	0	0	0	0	0	0	0	0	0	0	0	0	0	0	0	1
ENSG00000232922.1	0	0	0	0	0	0	0	0	0	0	0	0	0	0	0	0	0	0	0	0	0	0	2	0	0	0	0	0	0	0	0	0	0	0	0	0	0	0	0	3	0	1	0	0	0	0	0	0	0	0	0	0	0	0	0	0	2	0	0	0	2	0	0	0	0	0	0	0
ENSG00000232924.1	0	0	0	0	0	0	0	0	0	0	0	0	0	0	0	0	0	0	0	0	0	0	0	0	0	0	0	0	0	0	0	0	0	0	0	0	0	0	0	0	0	0	0	0	0	0	0	0	0	0	0	0	0	0	0	0	0	0	0	0	0	0	0	0	0	0	0	0
ENSG00000232925.2	0	0	0	0	0	0	0	0	0	0	0	0	0	0	0	0	0	0	0	0	0	0	0	0	0	0	0	0	0	0	0	0	0	0	0	0	0	0	0	0	0	0	0	0	0	0	0	0	0	0	0	0	0	0	0	0	0	0	0	0	0	0	0	0	0	0	0	0
ENSG00000232926.1	7	14	2	13	15	16	5	8	25	9	8	4	6	0	13	1	20	10	6	6	8	7	10	8	2	16	13	15	25	13	33	1	32	21	8	16	5	14	34	2	57	22	18	20	32	2	0	0	37	6	20	12	45	12	0	14	27	14	20	33	21	0	18	4	20	5	6	0
ENSG00000232927.1	0	0	0	0	0	1.07894504582915	0	5.54488802041268e-06	0	0	0	0	0	0	0	0	0	0	0	0	0	0	0	0	0	0	0	0	0	0	0	0	0	0	0	0	0	0	1.03718805464597	0	0	2.01835223828945e-05	0	0	0	0	0	0	0	0	0	0	0	0	0	0	0	0	0	0	0	0	0	0	0	0	0	0
ENSG00000232928.2	0	0	1.00228370664358	0	4	0	0	0	0	0	0	0	1	0	0	0	2	0	0	0	0	0	2	2	1	0	0	0	0	0	1.13555562544602	2	0	0	0	2	0	0	2	0	0	8.03358990746636	0	0	0	5	0	0	0	0	0	0	2	0	0	1	0	0	3	2	0	1	0	0	1.31778206896861	0	0	3
ENSG00000232930.2	0	3.00421731326917	3.00527103604745	1.00021742853306	0	5	4.01381847177475	1.00347098304365	2.00101793351636	0	5.00208748614636	1.00126253283128	2.24423778350929	11.1748368823	6.00781213427738	1	0	1.15066297891724	2.00504871221396	3.00232154241306	4.00160696601526	0	6.00985600908334	0	1	0	5.00267083009764	3	1.13340233160805	6.0011058768856	2.00183665204869	0	5.13143622754509	1	3	3.0046487189333	1	1.02103269341708	0	5.00125627045699	1.00304258672543	23.9611562830359	4.23796026200531	2.18855143832432	5.00248881975403	0	4.01376772252565	0	7.02927897432141	0	3.00080331597775	2.00049528810204	7.00582219138566	1	1	1.00123016400784	3.0021414497638	0	2.00129540330143	5.01055758267595	15.2451090848391	1.00239956405937	1.00096462774455	0	2.00015100001538	1	1	3
ENSG00000232931.6	532.182079776384	409.888663881451	498.701281885395	445.519302191138	693.375080695795	1059.35065828035	474.821383495134	712.181454100969	774.619825422162	245.880330888897	384.302690608705	259.565989545346	254.107980889095	193.744871570685	642.012713586726	186.548937615904	689.086584699339	478.080364692629	1043.64218029924	423.920742319569	399.408519437493	453.666523670875	743.438815357468	831.646165508397	309.903268688494	460.437599016062	1087.58298269928	1537.03984229808	624.49559386167	959.021408164274	1048.21725520497	365.214714488083	1842.10389676414	906.847031466228	517.018775337637	1072.15335614194	645.285278787455	718.324886219772	1911.43480549848	619.290150544665	1715.74346798192	1192.19198830587	351.347913933807	776.919170205787	1068.16061264697	302.543568106066	707.807129077777	280.412415691651	629.572134420811	612.466469725205	805.8024173418	1139.90700489618	1365.53711856106	644.344590384997	275.285177076121	588.803643771595	1704.38426599378	790.226957782099	1103.63846960681	1293.82750115326	1167.43786995296	373.805637874327	574.626024116781	850.986066568477	1268.51396110832	530.147182538758	428.103319581853	435.012769677115
ENSG00000232934.8	21.0071884186016	9.00834961064806	15.1713445572343	13	30.4430999401186	39.8703885163968	13.0227510296232	26.8458613750394	17.0135524758152	13	31.7169971732551	4	18.0515729884614	16.5529541524305	25.1545965343513	11.271975742586	37.2271521287351	22	21.0687822216257	17.0632538524278	12.0241497684802	22.1241016690924	18	22	9.20521907562559	31.9634716649519	44	47.5581030100854	30.1459463495734	38.4162912109961	38.2575410980666	20.0013249264385	40.4185877912359	22	24.1882412241338	45.3507355722485	17.1140209825395	30.0392230508135	54.3241846415675	33.4709840739182	52.2772624828021	33.2072173219657	9	33.6605143046106	33.2577660872583	5.08918601499752	21.0408523025533	21.5395358712852	6.08218395515754	21	37.0783189301029	48.0463813249558	35.6058496108722	15.0761179100791	12.1461290512427	27.0846892526108	43.1773795050193	38.4506908868312	46.3325413081322	55.0582949790201	33.5180863513691	10.0919229720068	17.5986894827611	26.7687300200364	62.1847319120987	14	13.0347460965468	26
ENSG00000232935.2	0	0	0	0	0	0	0	0	0	0	0	0	0	0	0	0	0	0	0	0	0	0	0	0	0	0	0	0	0	0	0	0	0	0	0	0	0	0	0	0	0	0	0	0	0	0	0	0	0	0	0	0	0	0	0	0	0	0	0	0	1.63290477433516	0	0	0	0	0	0	0
ENSG00000232936.6	0	0	0	0	0	1.02638240568084	0	0	0	0	0	0	1.04709711260261	1	0	1	0	0	0	0	0	0	0	0	0	4	5	1.10982349186157	0	1.14782727284411	1	0	0	0	0	0	0	0	0	0	3.29771713256464	5.44123814753902	1	0	0	0	5	0	0	0	0	0	0	1	0	2	1	1.16169114203345	0	0	5.24575776263259	0	0	0	2.23518901402684	0	0	1
ENSG00000232937.1	0	0	0	0	0	0	0	0	0	0	1.33087178039825	0	0	0	0	0	0	0	0	0	0.295334411087301	1.42080700019609	0	0	0	0	0.599772750848691	0	0	1.44997269875763	0	0	0	1.48423647149545	0	0	0	0	6.46784347174124	0.150273925237039	0	0	0	0	4.6570375288139	0	0	0	0	0	0	0	0	0.375082135039677	0	0	0.539479263096604	0	0	0	0	0	0.648830380504882	0	0.707034437331243	0	0	1.14042169611401
ENSG00000232938.2	1.20819210138362	18.547160780845	1.74851291392159	0	10.6912477978093	12.1193955970436	7.31872149456206	0	25.1200059374171	0.0128372171170749	5.69672566349648	0	5.11782234115237	0	11.6151333458585	0	10.079797839663	5.9903809824742	3.28158602062623	3.45986033540176	4.55755420525575	10.8748553294594	11.1609531663134	3.61506840558983	0	4.53392004846513	16.6256573697862	5.99151703525561	5.25295823734387	1.71559555920357	0	2.28817009300134	8.51475951284924	0	1.8153004509621	11.225821802452	0	7.41355491712186	1.58305652103886	0	5.27560039172233	21.4973194973401	0	0	6.09544404873193	2.95625571184581	8.05443468153914	0	7.99666780004399	15.6222753432307	9.79803057116259	29.0078526179026	4.98388535629919	4.79196060216471	5.08710448537924	5.29540814851195	5.88995111924374	5.37615690283496	2.23031600427595	7.45495404379491	13.2256269417077	2.0635085188218	4.9327232135911	5.60373697313155	6.23050226772932	0.907089856012516	1.70627196161588	4.16190311086691
ENSG00000232939.1	0	0	0	0	0	0	2	0	0	0	0	0	0	0	0	0	0	0	0	0	0	1	0	1	0	0	0	0	0	0	0	1	0	0	0	0	0	0	1	0	0	0	3	0	0	0	0	0	0	0	0	0	0	0	0	0	0	0	1	0	0	0	0	0	0	0	0	0
ENSG00000232940.6	127.310224047388	84.0228785182109	89.6982207949809	76.0828672012537	137.01525086689	144.857379344668	117.490373668087	98.9778669379718	159.540704591176	62.6488750463045	120.261278018291	64.9604254565677	140.063609706944	70.0211571392261	207.31822686751	40.8234074479799	164.62285846029	92.2892974103568	107.76134997405	70.3707045703431	78.5053889632251	136.91261570465	140.571771682899	149.10016129315	67.9547774523043	81.478770609749	202.006814594392	219.354150766871	152.410798569206	150.328293656799	205.206533853829	69.1684978299214	248.505501584875	180.022050479718	132.073246589403	194.242216327314	119.682451156938	184.732001325488	266.972907198109	213.044754552894	308.663847544298	264.878591331703	91.611803164697	192.17050848671	204.146338720459	95.8167136320343	71.7404741786289	56.3574258281955	105.974702436207	154.834389115897	170.863810284363	176.670005662249	189.468130075706	120.258550705517	87.8215505468813	157.845674030987	217.483521134986	144.10150643378	185.615601753998	323.503189815308	340.027358927655	125.603978453261	126.025637640732	154.3603048238	269.372518054613	120.22253542544	105.375294963194	172.592238212255
ENSG00000232943.1	0	1	0	0	0	0	0	0	0	0	0	0	2	0	0	0	0	0	0	0	0	0	0	0	0	0	0	0	0	0	0	0	0	0	0	0	0	0	0	3	0	0	0	0	0	0	0	0	0	0	0	0	0	0	0	0	0	0	0	0	0	0	0	0	0	0	0	0
ENSG00000232944.1	0	0	0	0	0	0	0	0	0	0	0	0	0	0	0	0	0	0	0	0	0	0	0	0	0	0	0	0	0	0	0	0	0	0	0	0	0	0	0	0	0	0	0	0	0	0	0	0	0	0	0	0	0	0	0	0	0	0	0	0	0	0	0	0	0	0	0	0
ENSG00000232946.1	0	0	0	0	0	0	0	1	0	0	0	0	0	0	0	0	0	0	0	0	0	0	0	0	0	0	0	0	0	0	0	0	0	0	0	0	0	0	0	0	0	0	0	0	1	0	0	0	0	0	1	0	0	1	0	0	0	0	0	0	0	0	0	0	0	0	0	3
ENSG00000232947.1	0	0	0	0	0	0	0	0	0	0	0	0	0	0	0	0	0	0	0	0	0	0	0	0	0	0	0	0	0	0	0	0	0	0	0	0	0	0	0	0	0	1	0	0	0	0	0	0	0	0	0	0	0	0	0	0	0	0	0	0	0	0	0	0	0	0	0	0
ENSG00000232948.1	0	0	0	0	0	0	0	0	0	0	0	0	0	0	0	0	0	0	0	0	0	0	0	0	0	0	0	0	0	0	0	0	0	0	0	0	0.5	0	0	0	0	0	0	0	0	0	0	0	0	0	0	0	0	0	0	0	0	0	0	0	0	0	0	0	0	0	0	0
ENSG00000232949.2	1.28781763159774	5.16992207789128	0	3.66493060534216	0	3.46533191674557	0	0	3.49398120884573	0	3.36574592875987	0	1.26654678282454	6.75257759575881	0	0	4	0	0	1.13514673422324	0	0	3.80062866963157	3.26713227174835	0	1.32929216693582	4.83713258812859	7	3.60428080613509	0	2.24684464902374	2.22578069613897	2.3480006089893	0	0	0	1.05063538066044	0	3.89855536178322	5	7.75425232690577	8.27898922931145	3	2.11176531487488	2	0	2.30553056890195	9	0	0	1.09876908160622	0	4.18850901261167	2.58283728248019	0	3.25988318823683	7.51295676351373	0	1.21064823048471	0	14.694323140408	2.10642396741945	5.28577868829131	2.09699408868434	0	0	3.32849094341908	8.33022218569329
ENSG00000232950.1	0	0	0	0	0	0	0	0	0	0	0	0	1	3	0	0	0	0	0	0	0	0	0	0	0	0	0	0	0	0	0	0	0	0	0	0	0	0	0	0	0	1	0	0	0	0	0	0	0	0	0	0	0	0	0	0	0	0	0	0	5	0	0	0	0	0	0	0
ENSG00000232951.1	0	2.06685215059049	0	0	0	0	0	0	0	0	0	0	0	0	0	0	0	0	0	0	0	0	0	0	0	0	0	0	0	1.04410001524311	2.31551650481062	1.55317152691793	0	0	0	0	0	0	0	0	0	0	0	0	0	0	0	0	0	0	0	0	1.05572088047409	0	0.537727811833434	0	0	0	0	1.09218638117862	0	1.07589304298142	0	0	0	0	0	0
ENSG00000232952.1	0	0	0	0	0	0	0	0	0	0	0	0	1.06335251281574	0	0	0	0	0	0	0	0	0	0	0	0	0	0	0	0	0	0	0	0	0	0	0	1.07054822921095	0	0	0	0	3.2248308865897	0	0	0	0	0	0	0	0	1.07352665224913	0	0	0	3.23648345641485	0	1.06244770020739	0	0	2.16699286828531	1.06776665974158	0	0	0	0	0	0	0
ENSG00000232953.1	0	0	0	0	1	0	1	0	4	0	2.00041804407822	0	0	1	0	1	0	0	0	0	0	0	0	0	0	0	0	0	0	3	0	1	1.00007260957482	4	0	0	0	0	0	1	0	7	0	0	0	0	0	7.00144959588176	0	0	2.00015992885782	0	3.00026726806669	1	1	0	0	2	1.00006781005072	2	5.00023829466053	0	0	0	0	0	0	0
ENSG00000232954.2	0	0	0	0	0	0	0	0	0	0	0	0	1	0	0	0	0	0	0	0	0	0	0	0	0	0	0	0	0	0	0	0	0	0	0	0	0	0	0	0	0	6	0	0	0	0	0	0	0	0	0	0	0	0	0	0	0	0	0	0	4	0	0	0	0	0	0	0
ENSG00000232956.9	272	116	158	165	268	305	156	200	325	86	197	106	135	85	284	105	303	188	280	133	168	221	243	255	118	162	391	401	431	247	359	91	462	363	257	372	271	415	565	349	510	407	87	211	461	199	192	187	203	381	375	280	463	272	142	330	395	305	306	467	483	262	251	346	466	254	218	342
ENSG00000232958.1	0	0	0	0	0	0	0	0	0	0	0	0	0	0	0	0	0	0	0	0	0	0	0	0	0	0	0	0	0	0	0	0	0	0	0	0	0	0	0	0	0	0	0	0	0	0	0	0	0	0	0	0	0	0	0	0	0	0	0	0	0	0	0	0	0	0	0	0
ENSG00000232959.1	0	0	0	0	0	0	0	0	0	0	0	0	0	0	0	0	0	0	0	0	0	0	0	0	0	0	0	0	0	0	1	0	0	0	0	0	0	0	0	0	0	0	0	0	0	0	0	0	0	0	0	0	0	0	0	0	0	0	0	0	0	1	0	0	1	0	0	0
ENSG00000232963.1	0	0	0	0	0	0	0	0	0	1	0	0	0	0	0	0	0	0	0	0	0	0	0	2.00352491380503	0	2	2	0	0	1.00140248866559	1.00097532736055	1	1	2.00242211721279	0	2	0	0	0	0	0	1	0	2	4	5	0	0	1.00224766941522	0	0	0	2	0	3	0	0	0	0	0	0	0	0	0	1	1	0	0
ENSG00000232964.2	0	3	0	0	0	0	0	0	0	0	0	0	0	0	2	0	0	3	0	0	0	0	0	0	0	0	0	0	0	0	1	1	3	0	0	3	1	0	0	0	0	1	0	0	0	0	0	0	0	1	1	0	3	0	0	0	0	2	0	1	3	0	0	0	0	0	0	0
ENSG00000232965.1	0	0	0	0	0	0	0	0	0	0	0	0	4	2.8326628525036e-08	0	0	0	0	0	0	0	0	0	0	0	0	0	0	0	0	0	0	0	0	0	0	0	0	0	0	0	4	0	0	0	0	0	0	0	0	0	0	0	0	0	0	0	0	0	0	8	0	0	0	0	0	0	1.7362059131709
ENSG00000232968.1	0	0	0	0	0	0	0	0	0	0	0	0	0	0	0	0	0	0	0	0	0	0	0	0	0	0	0	0	0	0	0	0	0	0	0	0	0	0	0	0	0	0	0	0	0	0	0	0	0	0	2	0	0	0	0	0	0	0	0	0	0	0	0	0	0	0	0	1
ENSG00000232969.1	0	0	0	0	0	0	0	0	0	0	0	0	0	0	0	0	0	0	0	0	0	0	0	0	0	0	0	0	0	0	0	0	0	0	0	0	0	0	0	0	0	0	0	0	0	0	0	0	0	0	0	0	0	0	0	0	0	0	0	0	0	0	0	0	0	0	0	0
ENSG00000232970.1	0	0	2	0	0	1	0	0	1	0	0	1	1	0	0	0	1	3	1	0	0	2	0	0	0	0	1	1	0	1.04437224942472	0	1	0	0	0	1	2	1	1	1	0	2	1	1	1	0	0	0	0	0	2	0	6	0	2	0	5	1	3	0	4	3	0	0	2	0	3	0
ENSG00000232971.2	0	0	0	0	0	0	0	0	0	0	0	0	0	0	0	0	0	0	0	0	0	0	0	0	0	0	0	0	0	0	0	0	0	0	0	0	0	0	0	0	0	0	0	0	0	0	0	0	0	0	0	0	0	0	0	0	0	0	0	0	2	0	0	0	0	0	0	0
ENSG00000232973.13	90.0741379201406	103.330212586855	74.1363984836231	99.7354019519762	157.92156240023	152.393444681075	84.7722008976566	75.7177945554483	130.253288875092	43.9033893547691	159.359180511977	29.8691138502168	71.2490340744385	137.042946737207	102.59235805121	71.1645941858031	145.613131364319	67.8732432601461	83.2362569515271	63.8746811860542	102.414757916639	134.226756841576	137.589419575813	82.5526885974673	52.5322575318278	36.3407039301365	218.881649950215	180.984234410234	89.0008588802997	123.063907824176	165.647895897576	91.2566954033524	231.615002196323	72.0296166353718	47.0340256790741	156.021911765506	62.4838304020113	178.743812073695	119.996721965476	81.7672431539893	183.486095829567	292.501055791489	63.9662262776653	123.545390932138	100.435681857722	43.2596311692454	72.6315786343945	26	36.6172442333126	48.7217623385512	236.074163293082	174.961244780304	186.773276157513	92.3486698884966	75.4876762265216	106.653854151487	87.2692072547185	87.1542364623301	105.771932079066	139.679104497113	249.237800303035	70.6589687187724	132.391026384836	73.1925213740646	233.61375272667	77.9623840542647	47.9819502178881	106.057587677882
ENSG00000232975.1	0	0	0	0	0	0	0	0	0	0	0	0	0	0	0	0	0	0	0	0	0	0	0	0	0	0	0	0	0	0	0	0	0	0	0	0	0	0	0	0	0	0	0	0	0	0	0	0	0	0	0	0	0	0	0	0	0	0	0	0	0	0	0	0	0	0	0	0
ENSG00000232976.1	0	0	0	0	0.0314291732348946	0	0	0	0	0	0	0	0	0	0	0	0	0	0	0	0.0125350663041448	0	0	0	0	0	0	0	0	0	0	0	0	0	0	0	0	0	0	0	0	0	0	0	0	0	0	0	0	0	0	0	0	0	0	0	0	0	0	0	0.00199689502143428	0	0	0	0	0	0	0
ENSG00000232977.7	4.04710760962167	0	1.05373282832098	3.03003882668675	0	1.19156943942052	2.08672294545289	3.01516689091877	2.06490315613602	0	3.17875704803689	3.07858418522067	4.17587520701536	5.31739030473793	4.24965005937128	3.31861386808976	0	3.53794833921739	4.37274833358522	1.01575601209858	0	1.17109509026118	5.76039846974196	1.03675052624464	2.11328527784357	0	3.8093614176374	7.15289998843775	6.69246481051596	2.06288944209334	5.1898503456715	2.57105989281643	2.33124298380703	2.11394577174098	1.5858143453003	3.14358719624856	3.42309463224192	4.10787657441248	3.37575627519319	3.08890387127712	2.10796638708622	13.7264572941284	9.47298027220649	4.10280442301592	3.95849147913827	4.02453899557835	0	0	0	1	0	1.05207823118085	1.22712303429048	4.58380778883686	0	0	7.19705242917116	3.02660562938934	5.13417882256352	2.2878359316884	16.1507997782468	0	6.02752177093402	0	11.3963399377786	0	6.93061844660313	10.0192214704498
ENSG00000232978.2	0	0	1	0	0	1	0	0	0	0	0	0	0	1	0	0	0	0	1	1	0	1	0	3	0	0	0	0	0	2	1	0	0	8	0	0	0	0	0	0	1	0	3	0	2	0	0	0	0	0	0	0	0	0	0	0	0	0	1	1	0	0	0	0	0	0	0	0
ENSG00000232979.1	0	0	0	0	0	0	0	0	0	0	0	0	0	0	0	0	0	0	0	0	0	0	0	0	0	0	0	0	0	0	0	0	0	0	0	0	0	0	0	0	0	0	0	0	0	0	0	0	0	0	0	0	0	0	0	0	0	0	0	0	0	0	0	0	0	0	0	0
ENSG00000232981.1	0	0	0	0	0	2	0	0	0	0	0	0	0	2	0	0	0	0	0	0	0	0	4	1	1	0	0	0	0	0	0	0	1	5	0	1	0	0	2	0	0	0	0	2	1	0	0	0	0	0	0	0	0	0	0	0	0	0	0	0	11	0	2	2	0	0	0	0
ENSG00000232982.1	0	0	0	0	0	0	0	0	0	0	0	0	0	1	0	0	0	0	0	0	0	0	0	0	0	0	0	0	0	0	0	0	0	0	0	0	0	0	0	0	0	0	0	0	0	0	0	0	0	0	0	0	0	0	0	0	0	0	0	0	2	0	0	0	0	0	0	0
ENSG00000232983.2	0	0	0	0	0	0	0	0	0	0	0	0	0	0	0	0	0	0	0	0	0	0	0	0	0	0	0	0	0	0	0	0	0	0	0	0	0	0	0	0	0	1	0	0	0	0	0	0	0	0	0	0	0	0	0	0	0	0	0	0	0	0	0	0	0	0	0	0
ENSG00000232985.1	0	0	0	0	0	0	0	0	1	0	0	0	0	1	0	0	0	0	0	0	0	0	0	0	0	0	0	0	0	0	0	0	0	0	0	0	0	0	0	0	0	1	0	0	3	0	0	0	0	0	0	0	0	0	0	0	0	0	0	0	0	0	0	0	0	0	0	0
ENSG00000232986.1	0	0	0	0	0	0	0	1	1	0	1	0	0	0	0	0	0	0	0	0	0	0	0	0	0	0	0	0	0	0	0	0	1	0	0	0	0	0	0	0	5	0	0	0	0	0	0	0	0	0	1	0	0	0	0	0	3	0	0	1	1	0	0	1	0	0	0	0
ENSG00000232987.2	0	0	0	1	0	1	0	0	0	1	0	0	0	0	1	0	0	1	0	0	0	0	2	1	0	0	0	2	0	0	2	0	0	0	0	2	0	0	0	1	0	0	0	0	0	0	0	0	0	0	0	0	0	0	0	0	0	1	0	0	1	0	0	0	0	0	0	1
ENSG00000232989.1	0	0	0	0	0	0	0	0	0	0	0	0	0	0	0	0	0	0	0	0	0	0	0	0	0	0	0	0	0	0	0	0	0	0	0	0	0	0	0	0	0	0	0	0	0	0	0	0	0	0	0	0	0	0	0	0	0	0	0	0	0	0	0	0	0	0	0	0
ENSG00000232990.2	0	0	0	0	0	0	6.60788633916174e-07	0	0	0	0	0	0	1.55180872545689e-07	0	0	0	0	0	0	0	0	0	0	0	0	0	0	0	0	0	0	0	0	0	0	0	0	0	0	0	2	5.90339475506542e-07	0	0	0	0	0	0	0	0	0	0	0	0	0	0	0	0	0	0	0	0	0	0	0	0	0
ENSG00000232991.5	0	0	0	0	0	0	0	0	0	0	0	0	1	0	0	0	0	0	0	0	0	0	0	0	0	0	0	0	0	0	0	1	0	0	0	0	0	0	0	0	0	1	0	0	0	0	0	0	0	0	0	0	0	0	0	0	0	0	0	0	5	0	0	0	0	0	0	4
ENSG00000232992.2	0	0	0	0	0	2	0	0	0	0	0	0	1	0	0	0	0	0	0	0	0	0	0	0	0	0	0	0	0	0	0	0	0	0	0	0	0	0	0	0	0	4	0	0	0	0	0	0	0	0	0	0	0	0	0	0	0	0	0	0	0	1	0	0	0	0	0	0
ENSG00000232993.1	0	1.91109774284718	0	0.473063311049943	1.26228863548367	0	0	1.64602547211243	1.20841525758127	0.0894677236693098	0	0	4.76911184060615	1	0	0	0.465299119150949	0.522454327437631	0	3.11842105263158	0	0	0	5.61435406699986	2.70531400966184	1.33911076314055	0.999121651296104	2.4354066985646	4.38377192982456	0	1.27504729879437	0.419189933327988	0	2.28637413722243	0	4.61531100479785	0	0	1.24264593249713	13.3552631580193	0	2.94126547574809	3.40910828108625	0.383771929824562	0	3.79605263157895	0	0	6.96653177217133	0	0	0	0	5.15267224595869	0	1.58947368422666	0	0	2.34026679976926	0	0	0	4.97126492286154	0.681478568621213	9.92153110048437	0	1.11842105263158	0
ENSG00000232994.1	0	0	0	0	0	0	0	0	0	0	0	0	0	0	0	0	1	0	0	0	0	0	0	0	0	0	0	0	3	0	0	0	0	0	0	0	0	0	1	0	1	0	0	1	0	0	0	0	0	0	1	2	0	0	0	1.24894112046705	0	0	0	1	0	0	0	0	0	0	0	0
ENSG00000232995.7	12	5	8.3017302518984	2	23	18	8.76866310468778	4.14588211835961	23.9999999983435	1	12	4	1	4	13.6346245233568	2	25	16	13	6.64339293953427	2.4148275914726	6	14.3540669856459	11	10	12	12	14.5109172599769	39	11	32	9	27.9646490058388	19.3614178109006	18	18.8507091997251	9	24	31.348968405565	9	25.8442127909114	24.5747250299193	2	17	27	12	13	6	24	27	16.2506055871486	6	43.6520817495571	5	2	28.8510671707333	38.984477596749	19	23	23.4012367535822	18.9999997692827	14	6	12	31	30	12	9
ENSG00000232998.3	0	0	0	0	0	0	0	0	0	1	0	0	0	1.30913603986769	0	0	2	0	0	0	0	0	0	0	0	0	0	0	0	1	1.04534109623011	0	0	0	0	0	0	0	0	0	0	2.07861874518396	0	0	0	0	0	0	0	0	0	2	0	0	0	0	0	0	0	0	0	0	0	1	0	0	2	0
ENSG00000232999.1	0	0	0	0	0	0	0	0	0	0	0	0	0	1	0	0	0	0	0	0	0	0	0	0	0	0	0	0	0	0	0	0	0	0	0	0	0	0	0	0	0	0	0	0	0	0	0	0	0	0	0	0	0	0	0	0	0	0	0	0	0	0	0	0	0	0	0	0
ENSG00000233002.2	0	0	0	0	1.00297151353982	0	1.00403817933128	0	0	0	3.00818251282614	1	0	0	0	0	5.02416359282888	0	0	0	1.66175478652914	0	2.00660954830736	4.01709983521052	3.01636751125999	1	0	1.00706508676588	5.00844877145998	2.12527964020263	0	3.01584657969244	2.00977189839111	0	0	1.00224896949521	3.0192415142045	1.28587143527661	0	1.00756448461948	0	12.2690491085494	0	1.00626021188591	1.00361160723785	0	0	0	0	3.01306496558191	1.00455133997499	2.0042119755622	0	0	0	2.00377834175791	0	2.01951631341355	0	7.16494574819319	2	4.87751575130965	2.00488388885795	5.85268446891762	0	5.01878728224708	0	0.646358914908696
ENSG00000233003.4	1.11978205611724	1.3433995540853	0	0	0	5.43460648888563	1.23348214525745	0	2.36970398762711	0	0	2.2946618182377	0	2.30541475481218	2.53326462269467	0	1.31220662524143	0	0	0	1.32632855524105	0	0	0	0	0	0	1.37495260775719	0	0	3.79331935006969	5.32895312464552	1.27289947211619	0	0	4.38617984687926	1.32972018643009	0	0	0	0	7.71786082708849	3.32414270086126	0	2.63019844270579	0	1.29177707440579	0	0	0	0	0	13.4497902429905	0	0	1.31067917160686	0	0	2.46247711235253	1.1696268207512	1.1492068011316	2.10848646361456	1.17178377936568	0	1.57523196446097	0	0	0
ENSG00000233005.2	0	0	0	1	0	0	0	0	0	0	0	0	0	0	0	0	0	2	0	0	0	12	0	0	0	0	0	0	0	0	0	0	0	0	0	0	0	0	0	0	0	2	0	0	0	0	0	0	0	3	0	0	1	0	0	0	0	0	0	46	0	0	0	0	0	0	0	0
ENSG00000233006.8	44.766284726694	31.9321983921518	37.683398080836	52.9948103858492	54.8362734755984	74.7471284963129	40.8077627304032	46.6059303649587	92.6663648122867	28.7523584442497	42.1086545694619	23.5843502990795	36.1885246538594	56.6718646098326	50.4922722068701	11.426086672969	81.6001642441071	28.6823979948409	43.7554684271077	28.5402139378119	27.0285198082734	40.6384015322787	88.4830117289144	48.7357029856225	33.6983852982362	28.6879802219713	109.134389361652	74.5785128365596	66.5394888752679	72.1272087624208	67.2520687791366	47.3279048585712	74.2772121155005	51.3122692586716	48.3785561678772	75.2770639442502	29.8814089615761	65.1416899473253	99.7807610307993	25.1706203671954	148.29513190176	169.735352993212	56.5749399986194	43.3260713919113	95.3934458450985	65.3039545563025	39.0233404136285	3.11454008164298	45.5490284972268	45.6887912376027	62.6378823588993	76.9751106538238	40.629349458535	39.618653854354	30.3539946691338	64.5010538330347	65.3275565821634	34.6534661887243	40.9178484797698	83.4280719704531	176.45988266698	39.1426490017485	42.5716083342161	65.3627898322449	119.887941357143	22.7232607389858	24.4415035145685	61.3916084551833
ENSG00000233007.1	1.035758574662	0	0	0	0	2.17128460379077	1.0072713673546	0	0	1.00379698598696	0	0	2.12155609297378	3.28968357068745	2.13696078664028	0	0	3.07402984738265	0	2.00629224538106	0	0	5.04390430219707	0	1.0019858256933	1.00099143875986	3.28095214964987	1.08603865892657	2.03324939873011	2.01214890496792	1.07223109984122	4.09996937123357	0	0	1	2.34306478755566	0	0	3.11026974961377	3.03378579064598	3.03620114831435	33.7581845688443	3.25958841843308	0	0	1.66264215328556	1	0	0	5.0118613256124	4.04107881997628	0	2.09973689071989	0	1	3.0556571979183	0	0	2.01893782136672	2.09950892848782	18.1386150308557	13.0852327432202	1.02412282511633	2.03999864055568	2.57281772753634	4.02701746865785	0	5.27391443535212
ENSG00000233008.6	14.22346107378	16.7802121181634	15.7060934448133	12.0837354315963	15.6549922174407	25.1085188820474	3.1626209132306	8.11788229581299	14.4059137598451	2.07470448252607	7.62581889810569	7.08301225874966	50.785786914009	94.6039417834839	13.9987656929431	7.34120905431224	15.6120865248025	18.4830737187139	17.7557901766101	7.06551835505861	35.8953625430578	8.48794987237012	59.3506812279157	6.29244249442595	13.4888536246995	7.1800684075537	7.97248094831866	33.7663044946241	19.1482077410675	6.11308539380485	18.3929382093925	54.4069610787437	15.4335350017909	7.33014582511168	23.3031694920359	18.513122553913	2.04617659695631	14.6018361110605	16.8000197061969	37.0059679802542	18.8041350243668	311.55630123563	95.555535677716	0	14.8420316013579	21.5748671142128	6.0658774567246	11.0781202499416	2.00110879539639	2.22045949406968	13.731129382295	41.5569072956256	11.877049232385	8.59295607047159	7.33027512944984	10.0751942626592	14.509346225678	9.50480681798691	10.6311931453137	20.4563467256376	291.41094537963	87.0063219777024	24.4755049660408	9.26230111914369	25.6737370095246	11.0147858395871	2.0914550594093	103.40954329624
ENSG00000233009.1	0	1	0	0	0	0	0	0	0	0	0	0	2	3	0	0	0	1	0	0	0	0	3	0	1	0	0	0	0	0	0	4	0	0	0	0	0	0	0	0	0	14	0	0	0	0	0	0	0	0	0	0	0	0	0	0	0	0	0	0	6	5	0	0	0	0	0	3
ENSG00000233010.1	16	4	6	2	9	9	14	2	14	0	6	1	0	2	9	3	14	6	3	6	1	7	3	10	2	3	22	16	10	6	15	10	17	7	10	16	5	6	5	8	5	19	7	2	4	7	3	1	3	13	4	5	9	10	3	14	18	11	5	15	11	3	10	6	29	16	4	2
ENSG00000233011.1	0	0	0	0	0	0	0	0	0	0	0	0	0	0	0	0	0	0	0	0	0	0	1	0	0	0	0	0	0	0	0	0	0	0	0	0	0	0	0	0	0	0	0	0	0	0	0	0	2	0	0	0	0	0	0	0	0	0	0	0	0	0	0	0	0	0	0	0
ENSG00000233012.2	0	1	0	0	0	0	0	0	0	0	0	0	0	1.00207467894643	0	0	0	0	0	0	0	0	0	0	0	0	0	0	0	0	1	0	0	0	1.00078012547321	0	0	0	0	0	0	4	4.00751501424161	0	0	0	0	0	0	0	0	0	0	0	0	0	0	0	0	0	4.00125335656765	3	0	0	0	0	0	0
ENSG00000233013.10	454.08194202659	551.522791722977	440.852831340895	526.701304000665	1344.44800264845	1631.0000907776	515.660656372648	523.666225649086	1400.18636204841	188.583797671758	1110.50699083526	108.04064557568	186.735485886899	459.879472058888	959.082680267463	132.126583875883	1054.60633104632	408.355365831522	668.321344270852	423.761947410288	662.976548786427	257.296334266613	564.743656669491	835.845552706441	244.235102790254	327.540823933961	1340.39216980597	1218.62776860361	560.590686545416	804.865801808926	904.003641519913	282.69564909504	896.083295547719	261.610400227247	458.763409214435	1173.49788241214	471.785138900878	1170.80829508537	905.592255393005	350.29627346101	2571.21646715698	1243.36884893623	53.1456718189194	560.294495881989	614.672069489364	200.821018886478	438.949952372911	193.933261119057	228.901896652429	178.33069657158	995.64257654425	1125.34501780786	1318.20936715642	413.032413790939	389.95201051004	601.536094722362	551.695025967258	495.093510499404	619.474217603221	394.373620939711	603.596737359302	129.980936883681	698.520057311052	375.244034485911	1941.5683148202	265.793300025267	525.803980027906	309.716161247093
ENSG00000233014.1	0	0	0	0	0	0	0	0	0	0	0	0	0	4	0	0	0	0	0	0	0	0	0	0	0	0	0	0	0	0	0	0	0	0	0	0	0	0	0	0	0	2	0	0	0	0	0	0	0	0	0	0	0	0	0	0	0	0	0	0	0	0	0	0	0	0	0	1
ENSG00000233015.1	0	0	0	0	0	0	0	0	0	0	0	0	0	0	0	0	0	0	0	0	0	0	0	0	0	0	0	0	0	0	0	0	0	0	0	0	0	0	0	0	0	0	0	0	0	0	0	0	0	0	0	0	0	0	0	1	0	0	0	0	2	0	0	0	0	0	0	0
ENSG00000233016.7	249.181572178618	181.659501007579	182.785853022745	386.306768819275	316.025840347123	511.86653083137	311.801812103203	257.064856686092	544.805964195971	131.119308365107	253.453163175185	156.130567733878	194.579377524252	90.4306641292559	230.618126988591	143.910289789581	668.793745980691	311.667749409091	458.386785672113	187.53218137635	305.048663318866	509.189751464927	363.96308197961	354.378721943725	257.81622116449	319.932558325841	817.336007576688	576.337602685707	775.74259284711	331.761022272328	605.160563320876	219.00977174908	630.166610989511	648.317531363036	299.444776234465	293.01571938812	454.479730243721	563.32245591487	848.724207102759	398.544347663511	791.737585016081	659.371019940302	223.508581977089	397.444195966878	901.454421323175	332.836056837199	399.995715855442	288.878077695324	267.806121614804	462.11967334901	370.323955254821	714.949387915017	529.298107205066	594.197432420284	263.297387250481	487.424431180883	745.664575203568	454.036595338211	586.692966518669	1072.44746105977	993.505816080224	480.825480215736	625.191523965882	491.455151452392	945.117051356778	322.781315281343	369.2461978464	316.920080899528
ENSG00000233017.3	0	3	0	0	0	0	0	0	0	0	0	0	0	1	0	0	0	0	0	0	0	0	0	0	0	0	0	0	0	0	0	0	0	0	0	0	0	0	0	0	1	1.26530987601279	0	0	0	0	0	0	0	0	0	0	0	0	0	0	0	0	0	0	1	2	0	0	0	0	0	0
ENSG00000233018.1	0	0	0	0	0	0	0	0	0	0	0	0	0	0	0	0	0	0	0	0	0	0	0	0	0	0	0	0	0	0	0	0	0	0	0	0	0	0	0	0	0	0	0	0	0	0	0	0	0	0	0	0	6	0	0	0	0	0	0	0	0	0	0	0	0	0	0	0
ENSG00000233020.1	0	0	0	0	0	0	0	0	0	0	0	0	0	0	0	0	0	0	0	0	0	0	0	0	0	0	0	0	0	0	0	0	0	0	0	0	0	0	0	0	0	3	0	0	0	0	0	0	0	0	0	0	0	0	0	0	0	0	0	0	1.00343095501607	0	0	0	0	0	0	0
ENSG00000233021.2	0	0	0	0	0	0	1	0	0	0	0	0	0	0	0	0	0	0	0	0	0	0	0	0	0	0	0	0	0	0	0	0	0	0	0	0	0	0	0	0	0	0	0	0	0	0	0	0	0	0	0	0	0	0	0	0	0	0	0	0	0	0	0	0	0	0	0	0
ENSG00000233024.7	645.719301996734	105.356203695909	399.323747508592	494.426936715008	535.676100874525	679.320461052667	395.758627272307	585.957954339247	422.667704047737	185.163212733131	486.897333180358	179.192464198952	218.125485560879	50.6439434413881	572.497106986135	158.843180538757	257.440953676307	349.995015829268	466.152299269496	240.706266300749	286.053117699134	457.888546309612	605.296794104786	613.76467569571	208.994074164656	179.515746505093	579.051607567654	904.326863420959	197.376801009934	323.666450220737	488.219271272471	210.578470193673	1285.32994214418	784.336107095719	406.631515837223	645.818122520929	475.810112714581	732.996481255635	746.495526945814	466.537757092517	1500.98570141623	515.339719006944	160.236349055113	413.689727053851	1028.08953200733	306.667399456807	320.189373081292	156.218808547099	359.068731526542	707.245321442878	566.578914159839	359.374699387397	929.969716179616	438.234864892954	256.441506166639	340.181840889041	658.535495684764	558.756855091283	609.433870812887	923.955971966907	743.160105499029	170.273124425833	550.292332985514	906.150933345206	874.261719025765	391.725460731051	397.084566251686	398.222695743877
ENSG00000233025.1	0	2	2	5	4	5	2	5	4	1	3	0	2	0	6	0	1	1	4	1	3	1	1	0	3	1	10	8	0	1	2	1	8	3	4	2	1	6	12	0	8	4	0	4	5	0	0	0	0	9	5	4	11	0	1	6	6	4	7	9	3	1	4	2	6	5	0	0
ENSG00000233026.1	0	0	0	0	0	0	0	0	0	0	0	0	0	0	0	0	0	0	0	0	0	0	0	0	0	0	0	0	0	0	0	0	0	0	3	0	0	0	0	0	0	1	0	0	0	0	0	0	0	0	0	0	0	0	0	0	0	0	0	0	0	1	0	0	0	0	0	0
ENSG00000233028.1	0	0	0	0	0	0	0	0	0	0	0	0	0	0	0	0	0	0	0	0	1	0	0	0	0	0	0	0	0	0	0	0	0	0	0	0	0	0	0	0	0	1.00022768871195	0	0	0	0	0	0	0	0	0	1.00051827929541	0	0	0	0	0	0	0	0	0	0	0	0	1.0003168621897	0	0	0
ENSG00000233029.3	43.4761095670357	11.57114421806	58.0132509677527	45.7741715751481	154.04481380777	97.9358151677046	28.871809605872	83.5248955564018	60.6848608013467	13.372337549511	57.8960293591338	5.89713036496549	0	40.4259056890223	57.722306465358	3.90799991305451	72.7973499212482	67.9970199184725	80.8938378283631	23.4740978194917	46.6473369160877	16.7407859359708	29.3493194457129	22.7468717094025	29.633777284152	28.3288178851428	121.088823434983	220.399573354627	69.6760685351453	61.7004590762006	113.034193404501	12.4133363503826	108.009630444523	58.2797446954937	40.3085732209542	52.9697948999316	34.6927992921616	101.977594940603	97.3381299006824	43.2917317989974	89.956692604062	150.948294206588	20.3665982002376	28.3426141908738	33.6453280895291	0	79.6209504982635	37.9893791055864	47.4933244960355	32.5145956832733	160.880475143276	45.9062853301763	216.134688464946	48.2418907057783	27.8976242624264	59.1762264127195	66.7559655954165	109.795846951395	35.4213083587907	45.6911778871915	55.3636082846596	36.9665162129027	107.636037014886	61.6265717464074	137.246263231264	19.4415637528159	77.3166393279592	7.34132774218338
ENSG00000233030.2	74.555539720864	30.7564064227698	72.8620252131115	37.3166569866151	92.213838889616	128.781262331669	79.4317398449881	66.0068511299604	88.112372433931	8.54300015994318	59.1886214056131	4.27126637488235	20.6442348009987	46.3365032420771	77.810926150292	9.16184574202034	83.4475694475301	50.1986779664443	100.37185092454	26.5978296038109	83.5674270286706	27.7650527385765	11.4764800196192	33.9164533266012	33.1984582137004	30.050740005011	133.279094602361	139.177993343232	30.8281419172546	59.3242209233338	56.7156702231595	23.847720561296	54.2851548113078	20.1573720956911	27.2761392581717	72.6528159111005	16.0509883000395	95.4734580605934	96.4951485963584	75.0980680846193	84.6988218598982	137.971780606262	12.4658438438428	22.8187999732306	26.7619216769171	21.3859658674315	52.6187302678678	17.9872763721939	0	19.1850396537975	170.097639428085	68.9133471267461	123.785992281548	73.111435530595	24.0967759577407	71.2245788718418	40.0399340186131	87.5468539260892	42.5402175508644	32.5814511555063	19.2863624972136	34.3973368374759	86.4547990944196	40.5225127857421	83.5476074397093	57.7418699631334	48.7114962030749	9.78177455828671
ENSG00000233031.1	0	0	0	0	0	0	0	0	0	0	0	0	0	0	0	0	0	0	0	0	0	0	0	0	0	0	0	0	0	0	0	0	0	0	0	0	0	0	0	0	0	0	0	0	0	0	0	0	0	0	0	0	0	0	0	0	0	0	0	0	0	0	0	0	0	0	0	0
ENSG00000233033.1	1.09796890931893	1.11740754415141	0	0	6.48909157559495	0	2.39948155126075	0	0	4.37295841679426	0	0	0	0	0	0	0	0	0	0	0	0	0.19420135553513	0	0	0	0	0	0.0330842504830503	0	0	0	0	0	0	0	0	0	8.59227415806655	0	0	0	0	0	0	0	0	21.5170452336051	0	0	2.89247879954272	0	8.4785492048532	2.31041994697619	0	0	3.55195396109424	4.08184285825381	0	0	0	0.296903613138175	4.11792721061321	0	0	0	0	0
ENSG00000233036.1	0	0	0	0	0	0	0	0	0	0	0	0	0	0	0	0	0	0	0	0	0	0	0	0	0	0	0	0	0	0	0	0	0	0	0	0	0	0	0	0	0	0	0	0	0	0	0	0	0	0	0	0	0	0	0	0	0	0	0	0	0	0	0	0	0	0	0	0
ENSG00000233037.2	0	0	0	0	0	0	0	0	0	0	0	0	0	0	0	0	0	0	0	0	0	0	0	0	0	0	0	0	0	0	0	0	0	0	0	0	0	0	0	0	0	3	0	0	0	0	1	0	0	0	0	0	0	0	0	0	0	0	0	0	0	0	0	0	0	0	0	0
ENSG00000233038.6	34	20	37	43	68	77	22	29	94	20	51	12	19	22	21	17	51	25	60	20	57	61	43	28	15	27	62	81	41	65	57	55	67	60	13	75	23	98	19	76	111	97	13	72	68	48	12	9	34	23	55	74	80	24	45	42	27	43	72	49	65	20	50	23	96	44	42	24
ENSG00000233039.1	0	0	0	0	0	1	0	0	0	0	0	0	1	0	0	0	0	0	0	0	0	0	0	0	0	0	0	0	0	0	0	0	0	0	0	0	0	0	0	0	0	0	0	0	0	0	0	0	0	0	0	0	0	0	0	0	0	0	0	0	0	0	0	0	0	0	0	0
ENSG00000233040.2	0	0	0	1	0	0	0	0	0	0	0	0	0	1.04644445533739	0	0	0	1.01003472302822	0	0	0	0	0	0	0	0	0	0	0	0	0	0	0	0	0	0	0	0	0	0	0	1.00487481463072	2	0	1	0	0	0	0	0	1	0	0	0	0	0	0	0	0	0	0	0	0	0	0	0	0	0
ENSG00000233041.8	0	2	0	0	0	1	0	1	0	1	0	0	0	1	0	0	0	0	0	0	0	0	0	1	0	4	0	4	0	0	2	0	0	0	0	0	0	0	2	0	1	3	1	5	0	0	5	0	0	1	0	0	0	0	0	0	0	0	1	0	3	0	0	0	0	0	0	0
ENSG00000233044.1	0	0	0	0	0	2	0	0	0	0	0	0	0	0	0	0	0	0	0	0	0	0	0	0	0	5	1	0	0	0	0	0	1	0	0	0	0	0	0	0	0	0	0	1	2	0	0	0	0	0	0	0	0	0	0	0	0	1	0	0	1	0	0	0	0	0	0	0
ENSG00000233045.1	0	0	0	0	2.26779055112886	0	4.52275158322519	0	0	0	0	0	1.1447469887522	0	3.40345938291014	0	0	0	2.29211470774666	0	0	1.14092742949689	4.51984061497224	1.14171713081123	0	0	2.26239348196087	0	0	0	1.13476324027575	0	0	0	2.25922835630071	2.25794124154273	1.13337402167186	4.54938707448582	3.39689155743137	0	6.78416898839405	3.43484435166387	0	0	2.25398187981207	3.43402648710028	0	0	0	0	1.13306359135739	0	2.22666098069202	2.24729088363704	0	2.26793410556584	1.11462659944563	0	3.41671459723738	2.30347534699247	1.13640740477326	1.14439806307997	0	5.656109737249	5.67435976390214	0	0	0
ENSG00000233047.7	0	4	0	0	0	3	0	0	0	0	0	0	0	0	0	0	0	0	0	0	0	0	1	0	0	0	0	0	0	0	0	1	1	0	0	0	0	0	0	0	1	1	1	0	0	0	0	0	0	0	0	0	0	0	0	0	0	0	2	0	1	0	0	0	0	0	0	0
ENSG00000233048.1	65.2988894089125	82.4081450410998	30.2934426044133	54.2524968452932	71.3207886935935	83.9351688327924	54.0341853569452	68.5432246723053	64.2616378317842	15.0473803749256	68.249372349606	20.0840439923565	109.824695490033	219.715468249892	78.5648984592169	42.5345833312705	56.1326928696625	36.1296321910195	56.6037744284093	29.1591279395874	60.1357903391261	49.1698425164701	171.274793967034	46.1164521922699	48.4721137786051	62.1120049757806	116.392245264253	95.0239651725356	105.481575606223	56.9395187803055	83.1336788732654	114.405153496132	101.131278433114	57.058306712161	46.0827944370895	74.6495801279559	34.0150521833948	93.2228687516294	127.478171540534	110.033877424742	83.8676279627998	652.593566998845	132.879024466586	66.4789688537177	78.7718561732421	43.0277875485628	25.5333529120068	33.4023173910198	30.0366116035827	41.8934363650072	116.846999184541	96.8238469939133	82.0055017343919	21.1936778193304	25.0327216826214	54.2574664464189	73.1785062148667	51.5261241429237	60.4342300080268	89.3392164544203	511.915088272245	186.077164746172	80.0486690634997	84.0539413629047	93.9921633232107	35.0169314355392	31.08488513836	181.350876783343
ENSG00000233050.1	0	0	0	0	0	0	0	0	0	0	0	0	0	0	0	0	0	0	0	0	0	0	0	0	0	0	0	0	0	0	0	0	0	0	0	0	0.5	0	0	0	0	0	0	0	0	0	0	0	0	0	0	0	0	0	0	0	0	0	0	0	0	0	0	0	0	0	0	0
ENSG00000233052.1	0	0	0	0	0	0	0	0	0	0	0	0	0	0	0	0	0	0	0	0	0	0	0	0	0	0	0	0	0	0	0	0	0	0	0	0	0	0	0	0	0	0	0	0	0	0	0	0	0	0	0	0	0	0	0	0	0	0	0	0	0	0	0	0	0	0	0	0
ENSG00000233055.1	0	0	0	0	0	0	0	0	0	0	0	0	0	0	0	0	0	0	0	0	0	0	0	0	0	0	0	0	0	0	0	0	0	0	0	0	0	0	0	0	0	0	0	0	0	0	0	0	0	0	0	0	0	0	0	0	1	0	0	0	0	0	0	0	0	0	0	0
ENSG00000233056.2	11	5	7	10	20	16	12.7198815541791	16.0290798639436	27	7	16	5	5	9	17	4	20	6	16	6	4	6	28	10	8	14	17	25	8	23.4259475398526	11	7	52	10	6	37	13	12	22	9	11	34.8054559393608	3	26.9422779488764	20	6	12	0	11	5	22	15	48	13	6	18	19	17	15	22	15.0463756415989	6	16	37	34	23	12	11
ENSG00000233057.1	4.09179237582115	0	3.036505068827	7.16808711357609	5.11511026860156	3.07610083739762	1.02247579818065	3.07049038531146	6.1428856504051	3.07292519322895	2.20524311589762	5.12272337227258	0	2.04567294678245	9.22056439271158	1.02394978256696	15.380004934783	7.16862809453009	8.17008769963176	0	5.11398469122093	2.04726526991267	2.046917638174	5.1249902898341	1.02420701133154	2.04615707015181	11.2598802910399	13.3175791226552	4.10077293030564	9.2113615030839	9.46601210243159	3.07392961287072	13.6891423589034	20.5252774894918	5.12367336668299	10.2467971838787	11.535213975619	16.3664318584595	10.3787200715618	9.23482738894193	22.2009757203039	3.29413766938232	2.04614720877111	13.1278566224026	10.6405229463369	2.0490839519562	10.2410688650865	3.07703475944727	5.11391598660587	11.2575495369063	7.17106615865881	7.17786235066421	13.3210289181948	7.17378164699492	2.32466762596344	5.13448533486471	16.4074973608114	11.2647933834904	2.04828224128504	6.257312939104	6.74002157856916	2.0456125263362	2.04664916749694	6.14105147585918	14.3371991418147	13.2733450670353	7.17170008229221	3.07020170722486
ENSG00000233058.2	182.082327652801	101.681720183453	113.004131864762	116.496740668592	189.628960844427	318.593459210002	109.603648969354	183.378427910301	174.806105715553	39.7974949027822	154.362803094054	63.8559484060935	84.1829927158373	123.652280138698	183.414170666676	62.4386029132539	276.189198936755	133.793327623571	171.335079776938	96.6349530022905	116.391218615116	136.48173655188	165.156503609523	189.115563509947	90.8600529460171	117.500542266752	282.686503915624	336.918818519794	202.176053911144	218.886643034166	215.294920763239	110.229978887615	390.450594003504	132.521271356845	115.200956036303	240.992547018501	102.810101155387	242.774278741829	189.737484424981	169.453090913432	333.670196839819	434.02509066118	87.9747917688785	198.042930754646	234.983066329916	85.5440097961717	112.877548919293	66.8614044723309	127.573094532927	171.832175959956	184.517508745603	217.044017217955	331.830224222872	153.00542673321	75.5660361590757	165.187442221609	251.744933814355	172.106688587482	171.202291014751	372.949075514079	352.713182703728	139.085456778986	174.843478968988	146.496666795668	283.906642713681	117.578720821324	125.902259644148	116.811012678995
ENSG00000233060.1	1	0	1	1	0	3	2	0	0	0	1	1	0	0	3	0	3	0	1	0	0	0	2	0	0	0	0	0	4	3	1	0	0	2	0	0	1	0	1	0	1	0	2	0	3	1	0	0	0	0	0	0	3	0	0	0	0	0	0	0	0	0	0	0	0	6	0	1
ENSG00000233061.1	7.04102860692069	13.4639097548254	14.2849505114136	6.00675632047156	10.6079832429266	14.0773609169135	5.14379410991301	10.420417518546	8.31030083086237	0	4.01805813371458	2.42277521764009	10.781675630941	39.8571014192534	20.7971780968166	2.67054759780332	13.187919356348	10.311618614215	6.46764281091404	5.93929290425062	12.1640510372119	4.33121949110644	31.9800710810923	11.6215366869903	7.16779685236009	7	13.5210323565625	17.6087182563628	11.8296332110502	3.25262233185957	10.7353262390585	23.4007773142895	20.9965777549244	15.5008233479875	11.5275920497781	15.9288003103322	3.92310355138974	15.4984099337495	18.545165640983	11.2826572362081	15.3823102158821	89.0177342226161	18.9548774777196	14.4041603543476	11.3770325863654	8.07298653813353	9.66322788294693	6.17950061533085	14.0102921677922	5.02440436682889	11.4679491690685	16.0355379359963	16.4591953354002	3.96695623599776	9.50435198883011	18.8279008726495	22.9869420510999	11.5142460866973	5.56715899316152	13.0146298410777	80.5588143511236	20.0491096763133	9.53632552166278	9.18286890987156	13.1265287140042	6	12.3911916246653	35.1897270729978
ENSG00000233063.2	0	0	0	0	0	0	0	0	0	0	0	0	0	0	0	0	0	0	0	0	0	0	0	0	0	0	0	0	0	0	0	0	1	0	0	0	0	0	0	0	0	0	0	0	0	0	0	0	0	0	0	0	0	0	0	0	0	0	0	0	2	0	0	0	0	0	0	0
ENSG00000233064.2	1	2	2	0	0	2	0	2	3	0	0	0	0	0	1	0	0	0	0	0	0	0	0	0	1	0	0	0	0	0	1	0	1	0	0	2	0	0	0	0	0	4	3	0	0	0	0	0	0	0	0	0	0	0	3	0	0	0	0	0	4	4	0	0	0	0	0	0
ENSG00000233067.3	0	0	0	0	0	3	0	0	0	0	0	0	0	3	0	0.486480908152735	0	0	0	0	0	0	0	0	1	0	0	0	0	0	0	0	0	0	4.43201430788731	0	0	0	0	0	0	3	0	0	0	0	0	0	0	0	0	0	0	0	0	0	0	0	0	2.06152248073016	0	0	0	0	2	0	0	0
ENSG00000233068.3	0	0	0	0	0	0	0	0	1	0	0	0	0	0	0	0	0	0	0	0	0	0	0	0	0	0	0	0	0	0	0	0	0	0	0	0	0	0	0	0	0	3	0	0	0	0	0	0	0	0	0	0	0	0	0	0	0	0	0	0	0	0	0	0	0	0	0	0
ENSG00000233069.1	0	0	0	0	0	0	0	0	0	0	0	0	0	0	0	0	0	0	0	0	0	0	0	0	0	0	0	0	0	0	0	0	0	0	0	0	0	0	0	0	0	0	0	0	0	0	0	0	0	0	0	1	0	0	0	0	0	0	0	0	0	0	0	0	0	0	0	0
ENSG00000233070.1	0	2	3.34064812354903	7	0	1	0	2	5	1	5	2	0	0	0	3	0	0	4	0	0	2	0	0	2	1	1	0	8	1	3	0	2.08077514538006	2	3	0	2	4	0	2	0	1	0	2	1	0.150335299905557	0	0	0	0	0	0	0	0	2	4	2	0	1	3	4	0	1	0	4	1	0	0
ENSG00000233071.3	0	0	1	0	0	0	0	1	0	0	0	0	0	1	0	0	0	0	0	0	0	0	0	0	0	0	0	0	0	0	0	0	0	0	0	0	0	0	0	0	0	1	0	0	0	0	0	0	0	0	0	0	0	0	0	0	0	0	0	0	1	0	0	0	0	0	0	0
ENSG00000233072.1	2	0	2	2	0	0	0	0	0	1	0	0	4	0	1	0	4	4	0	2	0	2	5	2	0	4	1	6	6	2	2	4	1	4	0	0	0	7	1	4	3	1	3	0	1	4	4	0	0	2	2	7	3	0	0	0	1	3	0	4	5	0	4	0	4	0	12	7
ENSG00000233073.2	0	1	1	1	0	0	0	0	1	1	0	0	0	0	0	0	0	0	1.86065136145222	0	1	1.19595058339053	2	0	0	0	0	2	3	0	1.86065136145222	2	2	0	0	1.19595058339053	0	0	0	2	2	1.17366565166117	0	0	0	0	0	0	0	0	0	0	0	1	1	0	0	0	3	1	3	2	0	0	0	0	0	2.4278458112402
ENSG00000233077.1	41.5840004158111	22.663099249302	14.3622258202848	19.6561816160878	72.9391048326949	54.0996391689025	48.6208653024816	19.9233387637262	115.232586997431	10.059443967916	81.7310497023669	7.44639125329572	21.8476698603967	26.1681896869261	29.3135751964958	2.25590507286761	56.7828547203025	26.5358814151156	13.1768142787611	11.1673911084487	36.6423512763416	4.31987080780033	8.96096155580869	11.7513239176733	13.7399348363004	10.6701088099869	103.256252953874	24.8963984229026	12.6349416607058	39.5887485676492	20.864079647155	18.9354041489138	41.7203838938272	0	52.9322378726158	47.6511943622084	12.8445523523781	71.6585992473248	38.854765586447	8.80963076186744	96.8418156806873	67.9769939620319	0	44.2897713072472	25.6416738831512	25.4148271043615	0	0	0	3.68567085950081	101.144501517345	59.5739072432454	34.0525257274669	19.0962371110134	5.9328633454455	51.1107959590733	14.9428324289727	35.3878542052343	22.5790347643589	17.5429193728138	11.7198264420971	16.3439405111394	41.8997556297132	40.8971195843171	45.2718566403484	0	3.88542911506892	0
ENSG00000233078.1	0	0	0	0	0	0	0	0	0	0	0	0	0	0	0	0	0	0	0	0	0	0	0	0	0	0	0	0	0	0	0	0	0	0	0	0	0	0	0	0	0	0	0	0	0	0	0	0	0	0	0	0	0	0	0	0	0	0	0	0	0	0	0	0	0	0	0	0
ENSG00000233079.3	2	2	0	1	0	1.01587945775594	0	0	2.03106268463703	0	0	0	2	2	0	0	0	0	0	0	0	0	0	0	1	0	4	0	0	4	1	1	2	0	0	2.04846137512547	0	1	2	3	0	5	0	3	1	0	0	0	0	5	3	5	0	0	2	1	0	0	2	6	7	1	0	0	1	0	0	3
ENSG00000233080.3	0	0	0	0	0	0	0	0	1	0	0	0	0	0	0	0	1	0	1	1	1	0	2	0	0	1	1	0	0	0	1	0	0	0	0	1	0	0	2	0	3	5	0	0	0	0	0	0	0	1	0	0	0	0	0	1	0	1	1	0	0	0	1	0	1	0	0	0
ENSG00000233081.1	1	0	0	0	0	0	0	0	2	0	0	0	1	0	2	0	0	0	0	0	0	0	0	0	0	0	0	0	0	0	0	0	0	1	2	0	1	0	0	0	6	0	0	0	0	0	0	0	2	0	1	0	0	0	0	0	0	0	0	0	0	0	0	0	0	12	0	0
ENSG00000233082.1	0	0	0	0	0	0	0	0	0	0	0	0	0	0	0	0	0	0	0	0	0	0	0	0	0	0	0	0	0	0	0	0	0	0	0	0	0	0	0	0	0	1	0	0	0	0	0	0	0	0	0	0	0	0	0	0	0	0	0	0	0	0	0	0	0	0	0	0
ENSG00000233083.1	0	0	0	0	0	0	0	0	0	0	0	0	0	0	0	0	0	0	0	0	0	0	0	0	0	0	0	0	0	0	0	0	0	0	0	0	0	0	0	0	0	0	0	0	0	0	0	0	0	0	0	0	0	0	0	0	0	0	0	0	0	0	0	0	0	0	0	0
ENSG00000233084.2	0	0	0	2.08372025496653	0	0	0	0	9.56549288152697	0	9.07362977147455	0	0	0	0	7.24579838617798	22.7329060240106	0	0	2.57082019000924e-07	0	0	0	0	0	0	0	0	0	0	0	0.882989292966668	2.80528941936417e-05	0	0	0	4.55915586551653	0	0	5.4240732405337	0	5.30327669171335	6.31502138717548	0	0	0	19.1875308062649	0	0	0.527976168476866	8.35467373107003	7.70842854438694	22.4994317174055	0	0	0	0	0	1.20845804329305e-08	0	10.7696033561266	0	0	0	0	0.00227303158774938	0	0
ENSG00000233085.5	0	1	0	0	0	0	0	0	0	0	0	0	0	1	0	0	0	0	0	0	0	0	0	0	0	0	0	2	0	0	0	1	0	0	0	0	0	0	0	0	0	0	0	0	0	0	0	0	0	0	0	0	0	0	0	0	0	0	0	0	0	0	0	0	0	0	0	0
ENSG00000233086.8	4.71602464130117	6.68751408156352	6.60490702568529	5.74365815327839	12.5914420314723	19.3904529527834	12.9729483422114	6.58192961718654	18.3531035623705	9.83480887032122	16.922297661054	4.7205760439674	15.7160994913433	29.4603595914096	22.6945515064522	6.90091336091982	12.2618030550506	5.55507654312976	8.86565456618403	10.6508032177397	13.1581960086374	10.1558432738999	39.8101817442292	10.1259483836511	7.33834351892502	7.15890432217351	26.1107715460381	15.4348665664926	6.74421757519227	22.2846338991921	11.2149783820789	17.4221619633507	17.3554335739494	13.082686461924	8.70904944374232	16.9521559906361	12.1111465649292	20.8570530892977	25.8236292813811	11.2526060642245	19.6048168894269	77.9349017242973	19.09797686842	4.81047574275828	15.9865097401081	4.09793460891493	1	12.9324901484819	9.81830706982503	2.64181340457074	14.512456579493	10.7677095091697	15.1837928333858	20.8877288539442	10.1954785492652	19.7577037241345	10.5639850698932	11.1737898434619	10.2465709687475	17.7971140614126	75.8672553464013	17.9731403392856	9.32134248423537	5.13000975486458	37.5220214715195	29.0266446265024	6.265415725573	16.314048431947
ENSG00000233087.7	2.27144435993625	8.57694864779284	0	1.49756205401054	3.25260724431634	0	0	2.13984831286218	0	0	0	0	2.23203358986353	15.1208357219818	0	0	0	1.10388498144114	0	1.09657260217963	7.26094248463617	0	9.43451715166887	0	0	1.13105962788146	0	1.10283859712503	0	0	0	5.53844071361616	4.38592170952589	2.24923485048762	0	2.27215803620186	2.27450883170375	3.31433109157611	1.13117115711449	0	0	30.7061212033337	7.43867992309883	0	0	1.08606416875588	0	0	0	0	2.91423461444329	0	0	0	2.17636280752386	0	0	2.69332227782464	0	0	14.7253106414139	22.9060779599706	1.11591603077093	0	3.27671193263919	0	0	3.31854557617952
ENSG00000233090.1	0	0	0	0	0	0	0	0	0	0	0	0	0	0	0	0	0	0	0	0	0	0	0	0	0	0	2	0	0	0	0	0	0	0	0	0	0	0	0	0	0	2	0	0	0	0	0	0	0	0	0	0	0	0	0	0	0	0	0	0	0	0	0	0	0	0	0	0
ENSG00000233093.6	28	11	8	8	49	18	10	15	39	7	13	12	27	0	25	11	29	20	35	19	13	16	21	29	9	13	36	66	34	37	90	10	49	68	15	39	34	46	193	28	38	68	14	37	43	0	17	15	24	69	12	18	69	17	13	34	46	46	44	19	119	15	18	25	35	16	37	6
ENSG00000233096.1	0	0	0	0	0	0	0	0	0	0	0	0	0	1	0	0	0	0	0	0	0	0	1	0	0	0	0	0	0	0	0	0	0	0	0	0	0	0	0	0	0	0	0	0	2	0	0	0	0	0	0	0	0	0	0	0	0	0	0	0	0	0	0	0	0	0	0	0
ENSG00000233098.9	28.7187882556777	41.6512002302817	20.023448292252	24.0110106994676	16.6507913049034	34.1313345766135	19.6466685888617	22.4934351021621	15.8006060309924	5.4551285522964	19.6253075459542	9.73742131833042	63.7726300874373	100.985731712666	22.1922855649633	13.4650141189366	28.4952318501457	17.5372395993947	16.4664241367493	7.85168516689327	11.133858227628	54.4966472646561	90.094548400375	19.6146180147039	18.8204616969749	17.4373237652278	39.8486361950522	44.1563302047768	29.0588172312289	24.33470786203	38.3935985774514	70.8281797056825	61.1360373097661	28.9568049060966	35.2069579266361	27.9598553482523	22.180894674644	27.8465679871192	33.9155694216314	43.5640084933179	68.2409012198768	447.295096117714	74.2356657769035	25.6433838718819	44.8567625023136	7.12549691434451	17.239505446184	10.7449545281847	16.1948405514422	41.2196958706725	26.4188749865842	73.3047613469181	24.4037706655589	16.1520053212287	12.2392321871783	26.6065329419615	24.1675414102479	28.734622782229	24.9227343434036	287.456946592015	330.281547468254	65.1908514227649	37.7474309192521	34.3693331873011	73.3234488790213	20.660046734681	15.1093250082187	176.0254353491
ENSG00000233099.1	1	0	0	2	1	0	1	0	0	0	0	0	0	0	0	0	2	0	0	0	0	0	0	0	1	1	0	1	0	0	0	0	1	0	0	0	0	0	0	0	0	0	0	0	0	0	0	0	0	0	0	0	0	0	0	0	0	0	0	0	0	0	0	0	0	0	0	0
ENSG00000233101.10	0	0	0	0	2	0	0	0	0	0	0	0	0	0	0	0	0	0	0	0	0	0	2	0	0	0	0.646215139442231	0	5	0	0	0	0	0	0	0	0	0	0.440207972270364	0	0	4	0	0	0	0	0	0	0	0	0	1	0	0	0.720103986135182	1	0.292430278884463	0	0	1	2	0	0	0	5	0	0	0
ENSG00000233103.1	0	0	0	0	0	0	0	0	0	0	0	0	0	0	0	0	0	0	0	0	0	0	0	0	0	0	0	0	0	0	0	0	0	0	0	0	0	0	0	0	0	0	0	0	0	0	0	0	0	0	0	0	0	0	0	0	0	0	0	0	0	0	0	0	0	0	0	0
ENSG00000233105.1	2	3	8	0	0	0	0	2	0	0	1	0	0	0	5	0	3	0	0	0	0	11	3	0	2	0	1	7	5	1	0	0	0	7	0	8	0	11	0	0	4	9	0	0	0	0	4	0	0	10	1	0	5	0	0	0	0	2	0	0	7	1	0	0	2	0	0	0
ENSG00000233106.1	0	0	0	0	0	0	0	0	0	0	0	0	0	0	0	0	0	0	0	0	0	0	0	0	0	0	0	0	0	0	0	0	0	0	0	0	0	0	0	0	0	0	0	0	0	0	0	0	0	0	0	0	0	0	0	0	0	0	0	0	0	0	0	0	0	0	0	0
ENSG00000233107.1	0	1.0199868567603	0	0	0	0	0	0	0	0	0	0	0	0	0	0	0	0	0	0	0	0	0	0	0	0	0	0	2	0	0	2	0	0	0	0	0	0	0	0	0	2	0	0	0	0	0	0	0	0	0	0	0	0	0	0	0	0	0	0	0	0	0	0	0	0	0	0
ENSG00000233108.1	0	2	0	0	0	0	1	2	0	0	0	1	0	0	0	0	0	0	0	0	6	0	1	1	2	0	0	3	4	1	0	2	0	0	0	3	0	0	0	0	2	5	0	0	0	0	0	3	0	0	4	0	3	0	0	0	1	1	0	2	3	1	0	0	2	10	0	0
ENSG00000233109.4	0	2	1	0	0	0	0	0	1	0	0	0	1	2	0	0	0	0	0	0	0	0	0	0	0	0	0	0	0	0	0	2	0	0	0	0	0	0	0	0	0	7	0	0	0	1	0	0	0	0	0	0	0	0	0	0	0	0	0	0	1	0	0	0	0	0	0	0
ENSG00000233110.1	0	0	0	0	0	0	0	0	0	1	0	0	1	7	2.16296121384222	0	0	0	0	0	1.01702799103772	0	2.07739892538824	0	0	0	0	0	0	0	0	3.00060249209327	1.02651055793527	1	0	0	0	0	0	0	0	10.7979099379721	1.30815182224549	0	0	0	0	0	0	0	0	0	0	0	0	0	0	0	0	0	5.73052682150517	1.10363584048937	0	1.17391397810844	3.23377635986717	0	0	1.24090647233665
ENSG00000233111.1	2.18424012889959	0	0	0	0	0	0	0	0	0	1.10976129993767	0	0	1.10137799075548	0	0	0	0	0	0	0	0	0	0	0	0	0	0	0	0	0	0	0	0	0	2.15100473854822	2.14261993727018	1.09880888282006	0	0	0	3.17141980647046	0	0	0	0	0	0	4.59028670846826	0	0	1.06701825011348	0	1.06476725441054	0	0	0	0	0	0	0	0	0	0	0	0	0	0
ENSG00000233114.2	0	0	0	0	0	0	0	0	0	0	0	0	0	0	0	0	0	0	0	0	0	0	0	0	0	0	0	0	0	0	0	0	0	0	0	0	0	0	0	0	0	0	0	0	0	0	0	0	0	0	0	0	0	0	0	0	0	0	0	0	0	0	0	0	0	0	0	0
ENSG00000233115.4	0	1.53643063455686	0	0	0	0	1.70397780685848	0	0	0	0	0	4.2836283720838	8.79599217050969	0	0	0	1.12724533433587	0	0	3.82355518257011	0	6.38216341706145	1	0	0	6.24333056618319	0	0.0947081626656004	0	0	1.95747547534288	0	8.74624158561389	0	0	1	0	0	0	0	7.5560423183422	5.84273863267468	1	0	0	0	0	0	0	2.45128806262771	0	0	0	0	3.65074666701698	6.14675590648705	6	1.61320326412432	3.5142846146979	5.36846446736442	0	0	0	0	0	0.00162422982485813	4.05989247099295
ENSG00000233117.4	14.9338924413319	30.6373372045506	4.14348990075108	3.09628281777648	24.3371530219012	24.7820374168003	16.7067292463368	12.3716746894633	17.1103925876937	5.83887338179551	7.05366290698145	6.67854271132508	33.9762320311988	45.0147219269445	28.5160318618667	10.9197601955756	12.5219383921812	24.3863913853682	13.4088801576527	9.32873468811174	11.4114557987669	14.7211675678207	34.7854713811309	11.7510167633696	5.87403179565673	16.3301131193084	34.7730000246569	20.2364881057485	35.1661251275292	14.0407845234353	25.1036319339708	31.9665730380222	26.4987128358831	13.2118011537265	4.4479036277859	32.3082754741358	8.74240971397917	14.7162609726026	36.0647753323125	19.6852572955256	36.6620423620537	161.621258678865	24.2748561889385	23.1876644496546	24.6669672876724	8.07191235347902	7.00156837540201	4.15927068556224	24.4638751696649	9.07550293246011	22.1258979002118	31.1361905820427	18.0803830083919	16.1026666142609	6.44340581658751	19.7549612041416	21.831129444021	4.94906450746647	8.16442244761493	19.8098261166528	158.748791337167	32.5507182000129	19.4261693861656	2.71263597565712	62.8847591814036	21.6580604870281	7.29231341496796	73.16875848515
ENSG00000233118.2	0	0	0	0	0	0	0	0	0	0	0	0	0	0	0	0	0	0	0	0	0	0	0	0	0	0	0	0	0	0	0	0	0	0	0	0	0	0	0	0	0	0	0	0	0	0	0	0	0	0	0	0	0	0	0	0	0	0	0	0	0	0	0	0	0	0	0	0
ENSG00000233120.1	0	0	0	0	0	0	0	0	0	0	0	0	0	0	0	0	0	0	0	0	0	0	0	0	0	0	0	0	0	0	0	0	0	0	0	0	0	0	0	0	0	0	0	0	0	0	0	0	0	0	0	0	0	0	0	0	0	0	0	0	0	0	0	0	0	0	0	0
ENSG00000233121.1	2	0	0	1	0	4	0	2	0	0	0	0	0	0	3	0	0	0	3	0	0	0	1	2	0	1	2	0	4	4	2	0	1	2	1	1	2	0	5	0	2	0	0	0	5	0	0	0	0	3	0	0	4	1	1	2	2	0	0	0	4	0	1	0	3	0	0	0
ENSG00000233122.2	4.00671237760889	6	20	16.0425586924451	17.0264746463093	30	18	25	10.0103435241425	11.0438799600639	9.02317456305375	7	0	1	11.0181038097475	5.01894966734124	25	19	17	14	3.00940325545282	20	20	24.0396722990327	6	19.0420250201279	40.0968029658178	25.1472435299034	18.0227987263823	19	31	10	37.0644579863299	12	9	37	11.0179568039635	20	49	14.0230792012167	48	36.0365417824476	0	20	29.0306294248117	9	9	11	9	29	19.0245456332215	40.0475417902335	59.0461215500925	17	6	31	53.0649263271676	35	39.0997067358669	61.0640855809478	27.1883179970384	12.0550024569491	24.0236399277649	33	13	20	11	9
ENSG00000233123.1	0	0	0	0	0	2	0	0	0	0	0	0	0	3	0	0	1	0	0	0	0	0	1	0	0	0	0	0	0	0	0	0	0	0	0	0	0	0	1	0	0	3	1	0	0	0	0	0	0	0	0	3	0	0	0	0	0	0	0	0	3	3	1	0	0	0	0	5
ENSG00000233124.2	0	2.19169495482323	0	4.57371806919223	2.41491538287517	2.20073617623849	4.58674200596594	5.4954993351143	8.48456223819048	2.26797270146972	4.30967730575013	2.05235791500586	2.12290680583334	6.85767287920716	1.07338721952846	1.05802096157044	5.41661827871331	1.13120767242756	2.08090848745186	0	5.47003982537313	3.35106158707198	6.40517359753057	1.04200531184675	4.12178587401511	7.23033188144613	5.56677223432993	7.82768878178453	3.11618031361528	1.11236854030573	2.10363951095841	3.08663242779351	5.34572513768491	9.42975166090949	0	7.61116726247603	1.05850355456941	2.08306830010404	4.28361836164706	1.07562998317487	8.05068515797109	19.2186343180963	2.40431501328037	3.19634695857201	1.06717801738345	0	0	0	0	1.07263293521892	2.12073625647189	3.16491859154833	4.2203881285424	1.04344187411136	0	2.0745377425136	13.3573336926278	3.31091899799014	2.06360062272505	4.58033755371466	14.9619091425786	3.34298109504881	7.67614632711465	2.09351347960426	6.40774665119478	0	5.3644836555354	6.43755233753224
ENSG00000233125.3	1	0	0	0	0	0	0	0	0	0	0	0	0	0	0	0	0	0	0	0	0	0	0	0	0	0	0	0	0	0	1	0	0	0	0	0	0	0	0	1	0	1	0	0	1	0	0	0	1	0	0	0	0	0	0	0	0	0	0	0	0	0	0	0	0	0	0	0
ENSG00000233126.3	0	0	0	0	0	0	0	0	0	0	0	0	0	0	0	0	0	0	0	0	0	0	0	0	0	0	0	0	0	0	0	0	0	0	0	0	0	0	0	0	0	0	0	0	0	0	0	0	0	0	0	0	0	0	0	0	0	0	0	0	0	0	0	0	0	0	0	0
ENSG00000233128.2	1	0	0	0	0	1	0	0.980998169700435	0	0	0	0	0	0	0	0	0	0	0	0	0	0	0	0	0	0	0	0	0	0	0	0	0	0	0	0.491802825445763	0	0	0	1.2715005270826	0	2	0	0	0	0	0	0	0	0	0.0876792700263629	0	0	0	0	1	0	0	0	0	5.40827244125728	0	0	1	0	0	0	0
ENSG00000233129.1	0	0	0	0	0	0	0	0	0	0	0	0	0	0	0	0	0	0	1	0	0	0	0	0	0	0	0	0	0	0	0	0	0	0	0	0	0	0	1	0	0	0	0	0	0	0	0	0	0	0	0	0	0	0	0	0	0	0	0	0	1	2	0	0	0	0	0	0
ENSG00000233131.1	0	0	0	0	0	0.397487453085112	0	0	0	0	0	0	0	0	0	0	0	0	0	0	0	0	0	0	0	0	0	0	0	0	0	0.551039608698265	0	0	0	0	0	0	0	0	0	0	0	0	0	0	0	0	0	0	0	0	0	0	0	0	0	0	0	0	0	0	0	0	0	0	0	0
ENSG00000233132.4	0	0	0	0	0	0.5	0	0	0	0	0	0	0	0	0	0	0	0	0	0	0	0	0	0	0	0	2.03340691583948	1.74126017420999	0	0	0	0	0	0	0	0	0	0	0	0	0	0	0	0	0	0	0	0	0	0	0.00693328225199285	1.42118718165471	0	0	0	0	0	0	0	0	0	0	0	0	0	0	0.0762584396704633	0
ENSG00000233133.1	1	0	0	0	0	0	0	0	0	0	0	0	0	0	1	1	0	0	0	1	0	0	0	0	0	0	0	0	0	0	0	0	0	0	2	0	2	0	0	0	0	0	0	0	0	0	0	0	0	0	0	0	0	2	0	0	1	0	0	0	1	0	0	0	1	0	0	0
ENSG00000233134.1	0	0	0	0	0	0	0	0	0	0	0	0	0	0	0	0	0	0	2	0	0	0	0	0	0	0	0	0	0	0	0	0	0	0	0	0	0	0	0	0	0	0	0	0	0	0	0	0	0	0	0	0	0	0	0	0	0	0	0	0	2	0	0	0	0	0	0	0
ENSG00000233135.1	0	0	0	0	0	0	0	0	0	0	0	0	0	0	0	0	0	0	0	0	0	0	0	0	0	0	0	0	0	0	0	0	0	0	0	0	0	0	0	0	0	0	0	0	0	0	0	0	0	0	0	0	0	0	0	0	0	0	0	0	0	0	0	0	0	0	0	0
ENSG00000233136.2	0.0482034364573922	0.758462228795498	2.3826516993671	0.0184384372590324	0	0.198836489188445	0	0	0	0	0.125	0	0.16525723122533	15.9706379272729	0	0	0	0	0	0	0.323916169100247	0	16.4177908131277	0	0	0.0998629670537963	0	0.0706840066917211	0.2	0	0	0	0.101201970655047	0	0	0	0	0	0	0	0	75.503739999482	0	0	0.0869565217391304	0.411764705882353	0.115979489119464	0	0	0	0	0.600497811109783	0	0	0	0	0	0	0.0585990021047738	0	23.6132530370112	33.5551721865051	0.0871225107133698	0	0	0	0	0.433340192646777
ENSG00000233138.1	0	6.98209787885935	10.5460361953187	7.0274409882804	0	0	1.63502212696136	0	3.00697532885489	0	2.80459402179338	0	0	1.6966517420873	0	0	0	0	0	0	0	0	0	0.39276353607311	4.68955878023449	0	0	0.834938465245369	0	0	0	0	0	2.13371434057602	0	0	0	5.00724596843715	2.23733809831522	6.95279879921939	12.4466131040989	4.38926589170045	0.0366511612941234	0	1.30140327257193	1.13777674408713	0	0	11.0857838593779	0	0	0	0	0	5.28406850503073	0	0	0	5.6645587139155e-08	0	2.07969332131156	0	2.01155563996721	0	0	4.70929346671692	0	4.05947611297625
ENSG00000233139.1	18.6527216539797	22.356156321509	17.2388963170062	30.2641515475725	81.7289529417912	34.9271072430306	24.815061132989	27.6085089598785	43.9478496864667	39.0735539097302	26.5249545319993	17.659061610878	33.6344060807319	73.5165533025868	34.840767754415	22.2003193768536	65.1688055299915	32.5341161811581	31.3080898986248	13.7934829660057	26.7486576408318	30.9792770833195	51.5852738800238	16.2174845139747	15.354445549797	46.4872836070994	53.4346535857096	56.6562057138617	55.666349648749	34.7313514217448	62.2506163425229	39.3128901606655	37.8716168177933	64.8298201517162	66.4339083960179	59.5046095127068	40.1174137748738	36.6757249238473	67.2974260062475	58.8570692502753	25.1617949090442	175.895410701556	70.0942106147278	26.5008587036581	34.1909074864727	44.9637181635939	46.6699359449278	9.06933684164428	15.99647517464	38.5387045134895	47.052424911361	53.7979936639141	42.7115080307209	34.7084159337185	25.9074823863056	23.1594045077433	24.1851353640502	34.3680589336745	30.3932283561297	41.9098127442881	215.332068835798	69.0426389964391	23.2636695272266	17.5661547809282	142.74125264235	87.6333093582691	27.1638515440567	74.6570097771627
ENSG00000233143.2	0	1	0	3.54756655543441	0	1	1	0	0	0	1.36025412009706	0	4	4	1.18310942267225	0	1	0	0	2	0	0	2.10573677823921	0	0	0	0	0	2	0	0	0	1.20619614960429	3	1.29192135645107	0	0	0	0	1	0	14.4476380941768	2	0	0	0	0	0	0	0	0	0	0	0	0	0	0	0	2.42723380233801	0	8	3	0	0	0	0	0	1
ENSG00000233144.1	6.71852040557616	0	0	0	5.089333488687	7.518307493953	0	1.36254233033997	2.74299015697859	0	6.70706107538271	0	0	1.16861960092018	0	0	0	0	0	1.30772137653122	0	1.22438709419307	0	1.32696910081698	1.31790714810451	3.71326004832823	2.5684595864905	4.08164192272127	0	5.14956917247971	1.29970498045891	1.23461231920108	6.20006755826963	0	0	1.21951164202491	1.37657834024373	0	1.21650007863546	12.1460718977969	2.64116335137477	2.89116592403417	0	0	4.65452945498439	0	0	0	0	0	7.29253531708351	15.838509918302	1.27932335889859	0	1.20856083238503	5.04978356837849	2.33931469753332	1.32820310405401	2.46511657442339	2.64427753442683	3.85961327494116	1.22762959663134	0	0	4.42649116582489	0	3.79974928461027	1.7241201065885
ENSG00000233145.1	0	0	0	0	0	0	0	0	0	0	0	0	0	0	0	0	0	0	0	0	0	0	1	0	0	0	0	0	0	0	0	0	0	0	0	0	0	0	0	0	0	2.5	0	0	0	0	0	0	0	0	0	0	0	0	0	0	0	0	0	0	0	0	0	0	0	0	0	0
ENSG00000233146.1	0	0	2	0	0	0	0	0	0	0	0	0	2	1	0	0	0	0	0	0	0	0	1	0	0	0	0	0	0	0	0	3	0	0	0	0	0	0	0	0	0	5	0	0	0	0	0	0	4	0	0	0	0	0	0	0	0	0	0	0	0	0	0	0	0	0	0	0
ENSG00000233148.2	0	0	0	0	0	0	0	0	1	0	0	0	0	0	0	0	0	0	0	0	0	0	2	0	0	0	0	3	0	0	0	1	0	0	0	2	0	0	0	0	0	3	0	0	1	0	0	0	0	0	0	0	0	1	0	0	0	0	1	0	2	0	0	2	0	0	0	3
ENSG00000233153.6	0	0	0	0	0	0	0	0	0	0	0	0	2	0	0	0	0	0	0	0	0	0	0	0	0	0	0	0	0	0	0	2	0	0	0	0	0	0	0	0	0	2	0	0	0	0	0	0	0	0	0	0	0	0	0	0	0	0	0	0	0	0	0	0	0	0	0	0
ENSG00000233154.6	15.0086406052804	7.01470516371087	10.9255397988227	3.0006981721541	7	20.7170749583645	9.61587202557942	6.01257660546991	19.9456096749251	2.00467200363016	18.036466763712	4.00498946071219	9.53883277855613	6.20069222036597	17.5955828827011	1	30.4370907132449	10.1238768844799	10.4937567160846	4.00933071827247	8.4708651864165	11.0789764596725	22.2821345406571	12.1225300276342	7.10274892923733	5.01282215889169	15.1376917908889	13	3.68146452769691	5.04591202077531	13.3672007046159	15.2108884120747	9	0	2.01496990828222	11.227406843098	7	13	12.2201584751516	6.0306101806836	9	32.4973040192598	6.76547990136443	7.06472131767157	12.0618054845108	4	0	9	1.00048340258551	4.25029802553525	25.7600749750207	14.9224661391959	11.0191125203647	9.19347079097987	6	9.03934693664719	12.4287206145758	17.1864342725844	5.0200647482462	10.0477820944216	29.3817179362175	17.1517710306833	12.0165623879766	9	32.0272757079361	9	7.66472819538237	14.1172175026731
ENSG00000233155.1	1.00959921470283	1	1	0	2.01982753342425	1.00805574631995	2	0	0	3	2	0	3	0	1	1	2	0	3	2.09452464395857	1	3	4.06762864695556	1.01732844672139	1	0	0	3.03580290855407	2	1	4.02222744882687	2	4	0	0	0	1	5	2	0	3	2	1	1	6	1.01106081109049	0	0	5	3.07800029557105	0	0	3.02036667155654	1.0112318735278	0	1.00816810087763	2.03253085668027	1	2.03052342226416	7	0.504229217071907	0	7	1	6.06004011271062	0	1.01574362015703	4
ENSG00000233156.1	0	0	0	0	0	0	0	0	0	0	0	0	0	0	0	0	0	0	0	0	0	0	0	0	0	0	0	0	0	0	0	0	0	0	0	0	0	0	0	0	0	0.5	0	0	0	0	0	0	0	0	0	0	0	0	0	0	0	0	0	0	0	0	0	0	0	0	0	0
ENSG00000233157.1	0	0	0	0	0	0	0	0	0	0	0	0	0	1	1	0	0	0	0	0	0	0	0	0	0	0	0	0	0	0	0	0	0	0	0	0	0	0	0	0	0	0	0	0	0	0	0	0	0	0	0	0	0	0	0	0	0	0	0	0	0	0	0	0	0	0	0	0
ENSG00000233158.1	0	0	0	0	0	0	0	0	0	0	0	0	0	0	0	0	0	0	0	0	0	0	0	0	0	0	0	0	0	0	0	1	0	0	0	0	0	0	0	0	0	0	0	0	0	0	0	0	0	0	0	0	0	0	0	0	0	0	0	0	0	0	0	0	0	0	0	0
ENSG00000233159.1	0	0	1	0	0	0	0	0	0	0	0	0	0	0	0	0	0	0	0	0	0	0	0	0	0	0	0	0	0	0	0	0	0	0	0	0	0	0	0	0	0	0	0	0	0	0	0	0	0	0	0	0	0	0	0	0	0	0	0	0	0	0	0	0	0	0	0	0
ENSG00000233162.1	0	0	0	0	0	0	0	0	0	0	0	0	0	0	0	0	0	0	0	0	0	0	0	0	0	0	0	0	0	0	0	0	0	0	0	0	0	0	0	0	0	0	0	0	0	0	0	0	0	0	0	0	0	0	0	0	0	0	0	0	0	0	0	0	0	0	0	0
ENSG00000233163.1	0	2	0	0	0	0	0	1	1	0	0	0	3	2	0	0	1	0	0	1	0	0	0	0	0	0	0	0	0	1	0	0	0	0	0	0	0	2	1	0	0	0	0	0	0	0	0	0	1	1	1	0	0	0	0	0	0	2	2	1	0	0	0	5	0	0	0	0
ENSG00000233167.1	2	1	1	0	1	1	0	0	0	0	1	1	0	0	0	0	1	0	2	0	1	0	0	0	0	1	0	3	1	0	0	0	1	1	1	0	0	1	1	1	2	0	0	0	0	0	0	0	0	1	1	0	0	1	0	1	1	1	1	1	4	0	1	0	0	0	1	4
ENSG00000233170.4	1.16677159564356	0	3.70143178275103	1.14283315272913	5.06169602140548	6.80343900494398	1.1306824188635	6.27407908608413	6.4995204956089	0	1.15204330907096	0	0	1.17081976903297	4.81196111054319	0	0	2.88841273852101	4.62062095145286	1.18687123664276	0	6.65707426363079	2.35896920314376	3.57086047219485	0	0	5.43015813983375	16.3777023307945	14.7801282357223	7.03073998426337	6.14205100796599	0	8.46964632498409	2.32980231843939	1.19779208708757	7.12805319391414	2.49609376996313	1.31082938775242	3.34683034201417	8.4601984719232	1.05998796273669	12.7140691793331	2.10047207421556	6.17274909211629	1.15120007254424	8.71249921550416	3.10604894237139	1.23620048761314	7.90687755781534	3.47323586618488	4.22079939782081	5.07741484900442	2.59526395025363	4.95140915013638	1.55853097073037	6.77650154657603	2.36358338918349	2.52976196307577	4.72295763218044	13.1952285913987	3.49593844490449	0	4.9014499350343	8.10278593601824	2.42210222667482	0	1.21342050947157	1.05255522939343
ENSG00000233173.1	0	0	0	0	0	0	0	0	0	0	0	0	0	0	0	0	0	0	0	0	0	0	1	0	0	0	0	0	0	0	0	0	0	0	0	0	0	0	0	0	0	1	0	0	0	0	0	0	0	0	0	0	0	0	0	0	0	0	0	0	1	1	0	0	0	0	0	0
ENSG00000233175.2	97.439123781036	43.914857302017	53.0721529360535	76.600153431075	132.766629240347	104.08680487634	79.2319655016811	89.1542581849596	127.968253961948	37.2982928525725	122.512717849124	15.7247395386621	38.4640375788095	54.3871125433953	132.295222664634	22.9363622837926	149.04044834281	52.0081009442338	61.6098178451904	73.7961071476557	66.7102816483777	70.1642346942384	91.0985840933244	75.7767949555727	47.2991735912633	43.1191693598857	148.894862198787	161.948713649636	146.736534435898	99.8252038753812	141.226821493998	42.8625964558967	169.424280557976	77.9104637181897	51.7416127814316	123.984869469477	64.6964793691767	110.70079830983	101.01034891129	101.406053192245	181.666279883619	199.744830695443	9.96320136176252	193.518470987423	134.635168121927	51.7465841060303	104.838191802327	49.8745920176993	78.3230359516614	62.3156230522552	89.4443806311863	154.73136843502	196.442872651623	72.8183803914142	59.2028827983292	94.3315034254913	64.4565248989896	53.5513563255581	82.8070343403264	140.041665695988	169.599382833829	39.7369538847086	117.218476021468	99.1842868145692	287.068562046614	68.7890766510684	120.338070172131	63.0290465197788
ENSG00000233176.3	0	0	0	0	0	0	0	0	0	0	0	0	0	0	0	0	0	0	0	0	0	0	0	0	0	0	0	0	0	0	0	0	0	0	0	0	0	0	0	0	0	0	0	0	0	0	0	0	0	0	0	0	0	0	0	0	0	0	0	0	0	0	0	0	0	0	0	0
ENSG00000233178.7	38.6648844026338	25.4599803378402	35.0433630822843	44.4028515651229	67.2346377408696	77.9537082286355	32.2941673314313	64.8361274843282	72.8410393766637	20	30.0874049906196	26	12.1660971558718	11	29.0498616265505	6	55.0004054900701	31	71.0479479719897	22	29.2544509622174	40.0790861983314	48.3021338874518	33.162887397311	22.0017712276739	38.0007801073954	56.0116155384405	121.748029095498	50.5239213935842	73.7324380830318	69.8878337504768	26.0291424969746	94.189034656226	60.33532750832	30.3649513401718	81.4860632413707	40	64.6702191641007	93.1748448276789	25.7324105276021	133.335969907012	115.007265886656	30.2192602158082	50.1513970982822	77.4254695271206	21	36.8116877999637	13	36	32	55.328719934139	81.0630151761718	76.1556023134801	41.8856425543529	22.0000000017887	51.4103950616814	95.1499694142495	45.0528658354153	82.8475180255309	109.923168609959	92.586667844449	27.8795416334132	37.2982323694225	39.0697518314742	129.289903680738	25	26.5122767283049	23.1830196514963
ENSG00000233179.1	0	0	0	0	0	1.05994149830953	0	1.04204129417662	1.03420799663947	0	1.1130091377576	1.05272208447119	1.0703566211213	1.10600677925617	1.05233163829334	0	0	0	2.55024209964136	0	0	2.44577620583992	0	1.20928440032164	0	6.60675321244726	2.70108088855872	6.53104887301915	5.2606598893108	0	1.11522386031906	1.27781957463636	0	2.46317181507276	1.20119734513645	0	0	1.04447106954232	3.24431592871461	0	0	5.49833545938942	0	0	3.64942315048773	0	1.12334764525026	0	0	1.07773614510552	7.22364668503382	0	0	1.10009787582945	0	1.03326613082792	2.18152188724766	2.21697708118246	0	2.05078711440572	1.16235234484291	0	1.14490916977072	0	0	10.9785667491153	2.01447820580655	0
ENSG00000233183.3	19.1320336963249	26.7702391277082	40.9254446219576	28.5284272663953	65.0716824267708	64.2655661017353	39.4204033210864	32.1273741485922	39.7700436281692	11.4977521226796	27.6858585714668	6.35889334400524	27.9270061586472	44.7655861347114	31.4007494786225	12.391258810403	55.708452945309	35.2096567227015	40.0905258422111	18.8515791229191	22.9306751029084	22.190089687988	53.76686697412	27.0290550900671	17.7443617839018	16.5354992760709	58.3582520866666	39.0997830939065	20.1668257430738	33.5181203614047	45.8873869511558	45.0625824481902	65.2874203061429	16.6360187501508	28.7588508227144	51.3810450060578	24.5178990486067	58.7956440704615	78.9161779349643	23.7806125848635	71.4697770527805	130.657051364142	17.2880075367109	21.1523635834365	40.5315701241616	14.1880060921023	23.4531276160374	0	17.9782652360374	16.9716019964818	42.8170532650822	40.658332759823	44.8862859515317	31.9275705499451	25.586038745092	29.8157570228788	33.3201562133184	33.4214970481312	30.9941046851253	57.8468748904176	92.2076655334047	43.5359273483824	46.0953368488699	23.7905110591641	102.531451964777	17.3500378676997	18.6200939020356	24.104463460757
ENSG00000233184.7	108.858915124415	61.5261884747326	93.0248704550741	122	95.0021171086704	197.839391850707	74	100.018786360587	178.161849586537	28.0162216360547	71.0089149849458	61	59.1882472508205	27.0261792591096	157.064486443332	38	179.00312621433	124.846088268053	190.041646000002	91.0148942676954	113.006254479163	96.0341823199194	139.84000103269	105.006460120418	60.0023489674164	69.0244973789213	293.02576256763	186.678861816438	227.002090829519	131.010860738207	236.03469638691	42.9982393378306	405.708538722687	184.000232211251	77.8346842086219	320.870754649239	123.078118191025	203.256401125939	359.824023547131	114.026751524809	296.773010569947	242.024738143807	43.0430235837567	134.055324480485	254.040620892247	71.0336174129078	110	52.0292086420637	92	238.898706509146	128.031174080627	207.047854371695	273.016882616364	153.045986371094	61.0079421077295	155.758802611103	298.08194557375	264.013241912234	234.514186272438	344.169039578458	279.849295748328	89.2283147035383	173.003039298461	286.00090948865	238	118.010589458279	133.006816915518	83.0725391669673
ENSG00000233186.2	0	0	0	0	0	3	0	0	0	0	0	0	0	0	0	0	0	0	0	0	0	0	0	0	0	0	0	1	0	0	0	0	0	0	0	0	0	0	2	3	0	5	0	0	0	2	0	0	0	0	0	0	0	0	0	0	0	0	0	1	0	0	0	0	0	0	0	0
ENSG00000233189.1	0	0	0	0	0	0	0	0	0	0	0	0	0	0	0	1	0	0	0	0	1	0	0	0	0	0	0	0	0	0	0	1	0	0	0	0	1.00021929028827	3	0	0	0	0	0	4.0010613377711	0	0	0	0	0	0	0	0	0	0	0	2	0	1	0	1.00012522877865	0	0	0	0	3	0	0	0
ENSG00000233190.1	0	0	0	0	0	0	0	0	0	0	0	0	0	0	0	0	0	0	0	0	0	0	0	0	0	0	0	0	0	0	0	0	0	0	0	0	1	0	0	0	0	0	0	0	0	0	0	0	0	0	0	0	0	0	0	0	0	0	0	1	0	0	0	0	0	0	0	0
ENSG00000233191.2	4	8	8	2	5	2	1	6	8	2	5	0	0	0	1	1	7	1	3	4	1	3	4	0	0	0	1	4	9	6	7	1	3	2	1	3	2	6	1	0	21	3	2	1	4	0	7	0	0	6	5	10	2	10	3	15	2	1	1	5	12	3	0	3	13	6	5	4
ENSG00000233193.1	0	0	0	0	1	0	0	0	0	0	0	0	0	0	0	0	0	0	0	0	0	0	0	0	0	0	0	0	0	0	0	0	0	0	0	0	0	0	0	0	0	5	0	0	0	0	0	0	0	0	0	0	0	0	0	0	0	0	0	0	1	0	0	0	0	0	0	0
ENSG00000233196.2	0	0	1	1	0	2	2	0	0	0	1	0	0	0	0	0	0	1	0	0	0	1	1	2	0	0	0	0	0	0	2	0	0	0	0	0	1	1	0	0	9	0	0	0	0	0	0	0	1	0	1	0	0	0	0	0	0	1	0	0	0	0	1	0	0	0	0	0
ENSG00000233197.1	0	0	0	0	0	0	0	0	0	0	0	0	0	0	0	0	0	0	1	0	0	0	0	0	0	0	0	0	0	0	0	1	2	0	0	0	0	0	0	0	0	1	0	0	0	0	0	0	0	0	0	0	0	0	0	0	0	1	0	0	0	0	0	0	0	0	0	0
ENSG00000233198.3	2	1	0	2	0	0	0	2	5	0	0	3	3	0	5	1	8	3	0	1	0	2	1	0	0	0	1	0	0	1	1	1	5	0	0	0	2	4	5	0	3	5	1	0	5	1	0	0	20	0	3	3	2	4	2	2	2	0	1	5	6	1	5	3	15	0	0	3
ENSG00000233200.1	0	0	0	0	0	0	0	0	0	0	0	0	0	0	0	0	0	0	0	0	0	0	0	0	0	0	0	0	0	0	0	0	0	0	0	0	0	0	0	1	0	1	0	0	0	0	0	0	0	0	0	0	0	0	0	0	0	0	0	0	0	1	0	0	0	0	0	0
ENSG00000233203.6	0	0	0	0	0	0	0	0	0	0	0	0	0	0	0	0	0	0	0	0	0	1	0	0	0	0	0	0	0	0	0	0	0	0	0	0	0	0	0	0	0	0	0	0	0	0	0	0	0	0	0	0	0	0	0	0	0	0	1	0	0	0	0	0	0	0	0	0
ENSG00000233204.1	0	0	0	0	0	0	0	0	0	0	0	0	0	3	0	0	0	0	0	0	0	0	0	0	0	0	0	0	0	0	0	0	0	0	0	0	0	0	0	0	0	0	0	0	0	0	0	0	0	0	0	0	0	0	0	0	0	0	0	0	1	0	0	0	0	0	0	0
ENSG00000233205.1	0	0	0	0	0	0	0	0	0	0	1.35174371856095	0	0	2.59164270393452	0	0	0	0	0	0	0	1.47117833488651	1.29897104980481	0	0	0	0	0	0	0	1.20870262842788	0	1.3984610387828	0	0	2.94157413429614	0	0	0	0	0	1.25165866114309	0	0	2.78921684524967	0	0	0	1.20039578616595	0	0	0	3.67159175650491	0	3.34026228790615	0	0	0	0	0	0	0	0	0	0	0	4.19226944136606	0
ENSG00000233206.1	0	0	0	0	0	0	0	0	0	0	0	0	0	0	0	0	1	0	0	0	0	0	0	0	0	0	0	0	1	0	0	0	0	0	0	0	0	0	0	0	0	2	0	0	0	0	0	0	0	0	0	0	1	0	0	0	0	0	0	0	0	0	0	0	0	0	0	0
ENSG00000233208.6	1.17755330854755	3.2949216972558	12.3831499681758	4.88113314983036	3.19550526395044	20.4766717817185	4.20181126130166	11.0035461281591	16.4810245744409	3.12993535173951	5.29283798352213	0	3.37675109429972	19.49210858371	8.62410167222913	3.05809882234859	10.6601482345117	5.1438820327142	7.5879461845036	2.13514050184531	5.83405472732469	11.4243161306648	7.40407833075487	12.9790946134318	1.23334743544312	8.40431055169337	9.14569120790788	15.8015787392732	6.5446558478806	1.19244971330743	6.40857027109127	10.7226596322948	7.94884660807979	6.64888341063994	4.62745728358266	7.77281095857299	7.23397839873815	4.94123233485654	10.4888743823286	14.7327877020482	13.7352363403439	44.4559289335062	5.64861227695563	3.11813935184313	9.39379740504522	0	1.18090631506211	24.8288957863774	0	7.22452844887908	6.16062633504987	12.3024617466922	9.88687252632421	6.3220612580333	8.55539850309532	6.22472884555496	13.7511152539091	6.9495818054465	6.65945977716803	6.51038049120566	53.476949511913	3.48578761475073	12.2239391744013	1.04855547127008	31.6345067280376	15.8233093721588	6.19962022376407	24.0301761278838
ENSG00000233211.2	0	0	0	0	0	0	0	0	0	0	0	0	0	0	0	0	0	0	0	0	0	0	0	0	0	0	0	0	0	0	0	0	0	0	0	0	0	0	0	0	0	0	0	0	0	0	0	0	0	0	0	0	0	0	0	0	0	0	0	0	0	0	0	0	0	0	0	0
ENSG00000233213.1	0	0	0	0	0	0	0	0	0	0	0	0	0	0	0	0	0	0	0	0	0	0	0	0	0	0	0	0	0	0	0	0	0	0	0	0	0	0	0	0	0	4	0	0	0	0	0	0	0	0	0	0	0	0	0	0	0	0	0	1	3	0	0	0	0	0	0	0
ENSG00000233214.1	11	12	15	13	21	24	14	15	15	4	15	0	10	16	20	7	12	8	16	5	13	22	11	14	8	10	44	17	8	26	24	5	28	8	9	21	3	16	22	11	25	49	0	16	14	7	7	18	9	9	33	12	23	8	7	9	0	11	9	16	10	8	20	11	27	0	8	11
ENSG00000233215.6	9.56472062164933	15.028493292735	7.01120242279631	2.08855617667258	8.40315938880977	3.49744277263795	4.97402734659409	1.34230649124563	2.61054218483225	2.0721899908962	0	0	3.47157523009992	10.1931201207049	8.59426799611558	2.22034749228739	9.06978300348133	1.05279560204608	4.05859681603548	5.3217371274288	2.7868015285422	2.58397345350392	13.0140681748866	6.54816691548405	4.39313768019493	3.20084249842669	12.0149612434859	0	3.42729986216619	0	6.51020846667649	5.45540461287951	3.12907228176991	0	1.63386513682173	4.16355797897569	6.19576096800409	2.89562404719269	7.74723407807452	7.2874915500988	2.05805680640341	46.5299311377138	6.84908850774463	2.08791117733492	2.09403449267063	0	0	0	7.05853947580583	6.82186183902996	3.59317851879128	3.81368517615208	5.50857320635067	4.23622677710947	1.13350515984053	1.13662143866575	1.08334487899562	1.52868194454609	4.28073688777004	3.37039843754894	43.3354243634622	15.620997044078	4.8910917713591	0	4.18774827007909	13.9368129821472	6.45838637392655	7.41905271005073
ENSG00000233216.1	0	0	1	0	0	0	0	0	0	0	0	0	0	0	0	0	0	0	0	0	0	0	0	0	0	0	0	0	0	0	0	0	0	0	0	0	0	0	0	0	0	0	0	0	0	0	0	0	0	0	0	0	0	0	0	0	0	1	0	0	2	0	0	0	0	0	0	0
ENSG00000233217.2	0	0	1	1	0	3	1	0	4	0	2	0	1	1	0	0	1	1	0	1	1	0	0	3	0	0	0	0	0	0	5	2	0	0	0	0	4	1	1	0	1	12	0	1	0	0	0	0	1	0	0	7	1	0	0	0	2	2	0	1	6	3	1	0	0	0	0	6
ENSG00000233219.1	0	0	0	0	0	0	0	0	0	0	0	0	0	0	1	0	0	0	0	0	0	0	0	0	0	0	0	0	0	0	0	0	0	0	0	0	0	0	0	0	3	0	0	0	0	0	0	0	0	0	0	0	0	0	0	0	0	0	0	0	0	0	0	0	0	0	0	0
ENSG00000233220.3	0	5.31063119924093	1.09502172251935	1	4	2.02695377040154	0	2.14842863070885	3.00014015026574	3.00070425184237	2.08410688549131	0	1.03580633744843	4.29614738093098	2.01165333546593	2.02336062679886	6.43183728701159	1.00754909635597	0	2.0004442982661	1.00632495802214	3.00136883776003	2.1823408078437	1.03329928939637	0	4.84943879265896	0	4.10622657273265	0	0	0	4.65487400694781	2.03340305288304	3.05957296317292	0	3.08490211104838	1.00016468292779	0	1.07765693667324	0	2.10130347567146	17.862165414286	5.14747172384218	4.00063062014202	0	9.03033662216143	0	0	0	1.00062279581216	0	0	0	0	0	0	1.00518634024049	1.00045830883079	1.19445403052946	1.0005324909259	22.1882435507054	0	2.68798643544185	2.80559011805857	2.13594943597297	1.00036594518079	0	10.513697238237
ENSG00000233221.7	3	1.00025884501941	0	0	4.00050410454734	6.00015740565133	1.00007000710431	2	3	0	3.00009281164708	1.00002324885432	0	6	4.00238792490872	0	3	1	3.00120653809829	0	2.00076872390433	2.00013709097309	2.00193828762432	3.00267970546654	4	2	3.00122641068247	6.00394144568034	6	0	1.00013034101739	9	1.00008098074334	0	1	0	0	2.00022006019253	1	1.00020915484759	4	9.00536269148938	2	2.0002065686789	4.00118318691477	0	0	0	0	2	2.000267628026	1.00013131384969	2	3	1	3	1.00013813881138	3.00034209726002	2.00041459658218	10.0008974163471	3.00088381374777	1.00061579630656	5.00019473711459	5.00158614771383	5.00010423613717	16	0	0
ENSG00000233222.2	0	0	0	0	0	0	2.28271051232284	0	1.70089041535752	0	0	0	0	0	0	0	0	0	0	0	0	0	0	0	0	0	0	0	0	0	0	0	0	0	0	0	0	3.19271865769274	0	0	0	0	0	4.16999395715039	0	0	0	0	0	0	0	0	0	1.10427017768611	0	0	0	0	0	0	0	0	0	0	7.05702686250895	1.16477084149275	0	0
ENSG00000233223.3	65.6774495597159	24	35.9245522149832	55.9395960600155	40	69.2849608397391	34	40	70	13	43.5587177862556	22	44	24	69	21	72.7958459687664	30.5705087961182	65.8425621637848	33	42.9392087281055	94	56	39	24	47	62	78	83	42	81.6519018644552	44	89.6077317859721	64	49	72	47	93.164206159755	100	78	78	70	19	65.7648609828448	136.495838312053	38	37	45	37	88	86	59	58	41	38	66.6877771702416	66	57.7572440992845	52.8346598902178	196.795392877641	139	58	49	37	79	64	34	57
ENSG00000233225.3	0	0	0	0	0	0	0	0	0	0	0	0	0	0	1.80462275948514	0	1.72889497818801	0	0	0	0	2.02304095793921	1.94849819966201	0	0	0	0	0	1.81223792592944	0	0	0	0	0	0	0	0	0	0	0	0	0	3.83712205348165	0	0	0	0	0	0	0	0	1.80619367567634	0	0	0	0	0	0	0	0	0	1.89484153596423	0	0	1.87953660947163	0	0	1.62077662809009
ENSG00000233228.1	0	0	0	0	4	0	0	0	0	0	0	0	0	2	0	0	0	0	0	0	0	0	0	0	0	0	0	0	0	0	0	0	0	0	0	0	0	0	0	2	0	0	0	0	0	0	0	0	0	0	0	0	0	0	0	0	0	0	0	0	0	0	0	0	0	0	0	0
ENSG00000233229.1	0	0	0	0	2.07853071935508	0	0	0	1.02488187365647	0	0	0	0	0	1.04209601151889	0	0	0	0	0	0	0	0	0	0	0	1.02315194590003	0	0	0	0	0	0	0	1.01938878000765	0	0	0	0	0	0	3.08008647207981	0	0	0	0	0	0	0	0	0	5.1077334520933	0	0	0	0	1.03208997142459	1.03208762724469	0	0	0	0	0	0	0	0	0	0
ENSG00000233230.1	11	9	19	26	21	43	16	30	26	11	29	7	5	7	16	7	49	15	22	9	23	25	25	26	11	10	22	48	16	30	40	11	45	25	12	33	14	31	30	19	54	50	9	25	25	3	23	1	23	13	33	21	32	14	7	19	21	38	23	54	35	8	31	24	60	11	14	21
ENSG00000233231.1	8	8	17	5	17	16	12	15	17	4	3	2	3	3	11	2	18	2	9	11	17	2	6	8	4	8	14	10	17	16	12	7	22	2	13	22	10	8	22	6	33	22	2	18	26	4	11	0	9	8	11	24	26	3	5	10	19	13	19	24	19	1	17	8	16	15	6	14
ENSG00000233232.7	5.00833368884549	13.8037886573015	3.67564962606864	17.6214715466559	6.34691983299512	12.250615431605	7.81455322858231	8.45831820696849	23.179029875973	0	12.2304539582696	6.80219354914903	9.12231470829981	2.0928630234808	8.57976228008838	3.02535778578722	17.840216785497	17.3582967904585	11.1983829894493	7.63826688648061	15.2686084199702	21.9838994431741	20.1198231971897	21.1168074882461	9.39094097770054	5.14917302660476	13.7892743746924	16.5076085139342	22.2363104404841	14.179651893848	13.9869335825285	3.76555248277837	23.2678170440014	6.98469848440577	20.771375790595	13.7564516536947	7.53170245058052	8.23568619711346	37.0314686107596	28.6695750942187	13.9299593311742	30.0688728599929	3.06867751818582	76.5693675542467	43.3111902220005	33.9271206015737	11.7024209987864	8.11639834790569	23.7127579887246	4.07114847008373	15.4607433348902	3.93709264609134	12.4392892509389	12.3608679309654	9.01120099860413	7.39634357372682	33.2341801560012	7.45046242600147	19.4795582726273	82.7149768675752	47.8925960424411	15.8043772453185	12.9557971813063	30.2401432921155	24.7651724135877	19.2952440496105	18.11137495284	24.7657340094567
ENSG00000233234.1	0	0	0	0	0	0	0	0	0	0	0	0	0	6	0	0	0	0	0	0	0	0	0	0	0	0	0	0	0	0	0	0	0	0	0	0	0	0	0	0	0	5	0	0	0	0	0	0	0	0	0	0	0	0	0	0	0	0	0	0	0	0	0	0	0	0	0	0
ENSG00000233235.1	0	1	0	0	1	3	0	0	0	0	0	0	0	0	0	1	0	2	3	0	1	0	0	1	0	0	0	0	0	0	2	0	0	0	0	0	0	2	3	2	0	3	0	0	0	0	0	0	0	0	0	1	6	0	0	0	0	1	1	0	4	0	0	0	10	0	0	0
ENSG00000233236.1	5	0	0	0	1	0	0	0	0	0	0	0	0	0	1	2	0	0	1	1	0	1	0	0	0	3	0	0	0	0	0	0	0	2	0	1	5	1	2	0	0	3	0	0	0	0	3	0	0	0	0	0	0	0	0	0	0	0	0	0	1	0	1	0	6	0	0	0
ENSG00000233237.8	3.07224918327493	22.0179926337383	6.01047225715305	6.03330291078881	13.0018118302478	7	12.0465049388794	10.0561830512782	7.11337995980864	4.00319045680085	7.01738328555083	5.12554660040806	12.0575336132411	23.6131487547928	13.0442769876474	3.00195789661576	20.0888362679009	12.0048713018333	9.1746786051745	4.00054943429569	9.05198652059898	5.02653637433321	29.0386122740308	14.1437393846284	5.00233450199791	11.0344703815805	21.1478516284024	27.0209419441872	13.0140081762675	15.0055486295662	25.0004315426072	17.0611817599021	16.0255508849809	4.03151625864471	15.1166044162622	14.0020929892699	13.0016159694473	9.00167150934037	21.0669616818956	36.0092067105639	19.0768460413506	66.4763741271197	16.0166745838483	13.0517559223044	25.1646768660901	1.00051451364672	13.0046564962508	0	13.0041002969715	15.0003395330594	10.0246364629918	17.0706648094171	30.003797076616	9.00075307068966	10.0800972235624	8.1347927638898	25.0042920230987	11.0055355482835	11.0316583485644	19.1453106055886	54.3860432342633	19.2526411957095	13.0835093938837	14.0022760310194	43.1061128466628	10.0023365327208	10.1532590322553	37.0938592850429
ENSG00000233238.1	0	0	0	0	0	0	0	0	0	0	0	0	0	0	0	0	0	0	0	0	0	0	0	0	0	0	0	0	0	0	0	0	0	0	0	0	0	0	0	0	0	0	0	0	0	0	0	0	0	0	0	0	0	0	0	0	0	0	0	0	0	0	0	0	0	0	0	0
ENSG00000233242.3	5.02903899567206	4	3.00680864860484	2.00160343545941	8.03945073450304	5.00523162096953	3.00986050160023	4.10653733536602	4.09352452234877	1.00273031598294	8.01642167408042	4.69603656285515	9.04237703737734	3.0030681847051	7.03478827669554	2.01940827995514	7.02102429590595	4.00768965855143	8.02278210936193	5.01200317365325	4.01171669418949	2	7.01438504009633	1.00281675161294	4.03494865361779	4.04789193065646	4.05511879913853	1.0038200148135	2.00442871722835	0	10.0272066141772	1.00777552866313	5.01733930913568	2.01243428502762	5.00953333964771	3.04856992849078	2.00986898103769	3.01173095850077	5.0121459225512	15.1004022324101	14.1599683746725	14.0210369573183	1.00217675446929	2.0088930036593	2.0081931329236	5.04783750107807	0	0	0	0	2.22422799828502	4.00019334469848	8.0390279188032	4.00731902075527	3.00678940982652	5.007378246584	4.01656625269664	5.05457889377009	5.02756329517221	16.1207762382526	10.0264299945486	9.02674187045881	2.62033216561648	1.01240373047837	4.01870544712506	15.8566693888374	0	4.02684063342175
ENSG00000233243.1	0	0	0	0	0	0	0	0	0	0	0	0	0	0	0	0	0	0	0	0	0	0	0	0	0	0	0	0	0	0	0	0	0	0	0	0	0	0	0	0	0	0	0	0	0	0	0	0	0	0	0	0	0	1	0	0	0	0	0	0	0	0	0	0	0	0	0	0
ENSG00000233246.1	0	0	0	2	0	0	0	0	4	0	0	0	0	0	2	0	0	1	0	0	0	1	0	0	0	0	0	0	0	0	0	0	2	0	0	0	0	0	1	0	0	0	0	0	3	0	0	0	0	0	2	0	0	1	0	0	0	0	0	0	0	3	0	0	0	0	0	0
ENSG00000233247.3	0	0	0	0	0	0	0	0	0	0	0	0	0	0	0	0	0	0	0	0	0	0	0	0	0	0	0	0	0	0	0	0	0	0	0	0	0	0	0	0	0	0	0	0	0	0	0	0	0	0	0	1.07267085321859	0	0	0	0	0	0	0	0	0	0	0	0	0	0	0	0
ENSG00000233248.1	0	0	0	0	0	0	0	0	0	0	0	0	0	0	0	0	0	0	1	0	0	0	0	0	0	0	0	0	0	0	0	1	0	0	0	0	0	0	0	0	2	1	0	0	0	0	0	0	0	0	1	0	0	0	0	0	0	2	0	0	0	2	0	0	0	0	0	0
ENSG00000233250.1	1.40584152707884	0	1	0	3	0	0	0	0	0	0	0	2.38560252467047	5.63918196962175	2.17369895378506	0	0	0.324044841683873	1	0	0	0	1	0	0	0	0	0.958418537456049	0	1.64925250233453	0	3.01074571777113	1.06091597522777	0	2.62689210578514	0	0.503823745837351	0	0	0	0	3.36229078382493	3.06173571317552	0.295348115257452	0	0	0	0	0	0	0.262410905225684	1	9.1507543827	0	0	2.65857005433108	0	1.34170922798137	0	0	6.52560289362969	1	0	0	0	0	0	2.10732427983879
ENSG00000233251.8	3.08080261469925	37.1788316464363	17.9860904185766	17.1371796969158	20.5093270300474	40.6915036285312	38.3335327744276	33.7325539340522	31.0295977052725	10.2778887455259	20.3863318132257	12.5675284763275	17.7956675271167	91.4435840193605	32.3317782877934	11.0253245712427	37.7491783210359	8.89986935752009	30.6480032343952	21.7112934384573	20.9616132926544	20.1151672415347	79.9479437549123	30.9925711145899	15.7908947634321	29.0607949728406	51.1383212952211	34.6167705624613	39.6936195589291	27.2104860564338	33.2161415343471	56.5541726546873	60.4754399994717	32.8588612779705	15.0559198894427	63.5859736544217	35.4874460045914	18.114575527985	48.2850755277329	22.235076438312	40.840543744236	264.975312153015	22.3626451177069	24.2147747373898	26.6613991904815	33.6924880770359	38.9101993548264	3.31486134216291	7.45414520906865	16.8262506358236	46.1956199311769	66.1446642634778	62.7179465556751	14.5907356258592	11.290524852017	35.9420613306925	25.5502187406193	2.88913236251042	38.5718043429563	53.8077812670769	205.123405605232	62.4301351675228	23.3927651508294	29.8965600314951	66.9585223202361	93.4452733048198	22.4726908518526	45.246840020005
ENSG00000233252.1	0	0	0	0	0	0	0	0	2	0	0	0	0	0	0	0	1	0	0	0	0	0	0	0	0	0	1	0	0	4	0	0	0	0	0	0	0	0	0	0	0	0	0	0	0	0	0	0	0	0	1	0	0	0	0	0	1	0	0	0	2	0	0	0	0	0	0	0
ENSG00000233254.1	0	0	0	0	0	1.28313833693398	0	1.27980809292152	1.2703649060272	1.26600768658588	0	0	0	0	0	0	0	1.29298108988389	0	0	0	1.50976225324967	0	0	0	0	5.05950424480669	0	1.58694131683037	0	0	0	0	0	1.2677959700999	1.6747585309884	0	0	5.74730022900258	0	1.26521490752142	0	0	1.31196858473405	1.28833053955209	6.54981810927223	0	0	2.47479776227649	1.61888057907488	0	0	0	2.16786986639235	0	0	0	1.27799355045915	0	1.26268062239383	1.27099043914784	0	0	0	1.28958946108772	0	0	0
ENSG00000233256.1	0	0	0	0	0	0	0	0	0	0	0	0	0	0	0	0	0	0	0	0	0	0	0	0	0	0	0	0	0	0	0	0	0	0	0	0	0	0	0	0	0	0	0	0	0	0	0	0	0	0	0	0	0	0	0	0	0	0	0	0	1	0	0	0	0	0	0	0
ENSG00000233258.1	0	0	0	0	0	0	0	0	0	0	0	0	0	0	0	0	0	0	0	0	0	0	0.544338356501532	0	0	0	0	0	0	0	0	0	0	0	0	0	0	0	0	0	0	0	0	0	0	0	0	0	0	0	0	0	0	0	0	0	0	0	0	0	0	0	0	0	0	0	0	2
ENSG00000233259.4	0	0	0	0	0	0	0	0	0	0	0	0	0	0	0	0	0	0	0	0	0	0	0	0	0	0	0	0	0	0	0	0	0	0	0	0	0	0	0	0	0	0	0	0	0	0	0	0	0	0	0	0	0	0	0	0	0	0	0	0	0	0	0	0	0	0	0	0
ENSG00000233260.1	0	0	2.00030728538878	0	0	0	0	0	0	0	0	0	0	0	0	0	0	0	0	0	0	0	1.00035574284731	0	0	0	0	0	0	0	0	0	0	0	0	3.00210556155486	0	0	0	0	0	4.00224964734313	0	0	0	0	0	0	0	0	0	0	0	0	0	0	0	0	0	1.19030924785737	2.49518819547107	0	0	0	0	0	0	1.00085138364298
ENSG00000233261.3	40.8844212508431	27.665099424268	20.9121309187225	26.8658334840306	41	57.9703191874458	24	24.6914816715356	57.2566182539355	16	47	11.8933676443273	39.9025058176923	21.6331315899872	44.5567914962817	12	36	20.8637434504604	13.93628696587	13.8314963005391	16.7061131204318	30	28.9414956383042	29.9399937959498	15.8843742137662	30.8586883707298	41.7528305434877	34.0381947462226	43	29.6599544294108	46.9887686751669	17	58.8646179101694	22	21	31.7457472014432	19	70.8887025202883	35.4608945540677	40	93	32	16	16	31.6682118791459	15	12	39	5.26253687315634	13.5754732622066	31.2733363454021	19.7345132743363	19.7345132743363	19.8442769568773	20	29.5886116530944	29.8722864675437	25.6001021847462	13.8596404960847	26.8499524510396	52	19.5670270683826	43.8831464671182	15.7066431675307	91.2008252734293	12	14	21.5022736501626
ENSG00000233262.1	0	0	2.27958160819351	0	0	0	0	0	0	0	0	0	2.6587491828285	0	0	0	0	0	0	0	0	0	0	0.696665940292003	0	0	0.886249727609501	0	1.8104162126825	0	1.544998910438	0	0	0	0	0.848332970146002	0	0	0	0	0	2	0	0	0	0	0	0	0	0	0.772499455219002	0	0	0	0	0	0	0.658749182828503	1.46916539551101	0	0	0	0	0	0	0	0	0
ENSG00000233263.1	0	0	0	0	0	0	0	0	0	0	0	0	0	0	0	0	0	0	0	0	0	0	0	0	0	0	0	0	0	0	0	0	0	0	0	0	0	0	0	0	0	1	3	0	0	0	0	0	0	0	0	0	0	0	0	0	0	0	0	0	2	0	0	0	0	0	0	0
ENSG00000233264.2	1	1	0	9	9	8	5	2	2.00893575382221	1	3	1	1	2	3	0	3	2	7	5	2	2	0	2	0	0	11	3	8	4	3	0	4	6	0	3	3	0	18	5	13	13	4	11	6	0	0	0	5	10	2	13	13	0	0	1	1	1.00405888415916	11	3.00888295673393	3	0	0	3.02255021538824	0	5	4	0
ENSG00000233266.1	3	0	0	3	4	5	2	1	1	0	0	1	3	0	2	2	0	2	1	1	1	2	2	2	1	0	2	4	1	3	8	3	2	12	7	5	0	7	2.00108055414275	0	6	3	0	0	4	0	0	8	4	0	1	4	1	2	2	1	4	0	0	2	3	2	1	2	0	0	0	0
ENSG00000233268.3	2	0	3	0	1	3	3	5	3	0	3	0	2	1	5	0	9	4	3	2	3	2	9	4	0	0	10	11	0	0	1	3	5	1	11	3	2	9	8	10	1	2	0	4	2	8	6	0	0	8	3	2	5	5	2	3	2	3	2	5	8	0	0	1	1	21	7	0
ENSG00000233270.1	6.92096413736388	0	3.23219946930048	0	0	0	2.16940047695274	0	5.97730764489011	0	0	0	8.50368835080591	0.0496397191692562	0	6.85951822075872	7.77275109332942	0	0	0	0	0	3.79017734942372	2.51673501245982	0	0	0	0	2.517366957957	1.89815301328056	4.99729477356022	1.3037206525455	6.01862052597612	23.4866249605646	11.5941358091944	4.79250595558032	0	9.98200663322324	7.18597816091864	3.05423482676769	0	10.7523765017797	0	0	0	5.94304284503664	7.7319640183367	11.9352960218951	0.455066674757764	0	5.93633315322031	5.21663220655766	1.65096940690794	0	2.82926597307804	10.0720541264547	2.25311920049051	4.83585395484937	2.31976965206078	0	0	0	7.50418998437475e-05	6.51541394595162	3.2845370049114	0	0	0
ENSG00000233271.1	0	0	0	0	0	0	0	0	0	0	0	0	0	0	0	0	0	0	0	0	0	0	0	0	0	0	0	0	0	0	0	0	0	0	0	0	1	0	0	0	0	0	0	0	0	0	0	0	0	0	0	0	0	0	0	0	0	0	0	0	0	0	0	0	0	0	0	0
ENSG00000233272.1	0	1	0	0	0	0	0	0	0	0	0	0	0	2	2	0	0	0	0	0	0	0	1	0	0	0	0	0	0	0	0	3	0	0	0	0	0	0	0	0	0	4	0	0	0	0	0	0	0	0	0	0	0	0	0	0	0	0	0	0	3	0	0	0	0	0	0	1
ENSG00000233273.1	0	0	0	0	0	0	0	0	0	0	0	0	0	1	0	0	0	0	0	0	0	0	0	0	0	0	0	0	0	0	0	0	0	0	0	0	0	0	0	0	0	1	0	0	0	0	0	0	0	0	0	0	0	0	0	0	0	0	0	0	1	0	0	0	0	0	0	0
ENSG00000233275.1	0	0	0	0	0	0	0	0	0	0	0	0	0	0	0	0	0	0	0	0	0	0	0	0	0	0	0	0	0	0	0	1	0	0	0	0	0	0	0	0	0	0	0	0	0	0	0	0	0	0	0	0	0	0	0	0	0	0	0	0	0	0	0	0	0	0	0	0
ENSG00000233276.5	5758.99195668791	5826.02924917934	5305.6022982283	4477.31332621382	9000.69579895201	5410.62478501342	10246.0601036941	5130.96411882053	6682.98513627961	6658.69751998229	6811.81308883645	5747.94589032967	8194.17613697527	3717.84600281439	13087.3114325987	8630.30863770129	5821.52556058492	3618.98805001213	8540.7005251576	6382.40124189724	4402.82497526429	6556.92705346816	5295.02885266638	6307.48353185745	6688.45083584609	5788.80720729572	7532.45123370687	7210.89191374157	12173.1729187382	6591.71187863278	9331.96253121308	16525.3318912379	6296.1098635471	7539.11362553818	7430.09601329966	10667.64035838	11179.2066743441	8946.19585940363	8882.86887838069	9110.14643939481	4409.47277097096	5395.13284565469	9595.10577187209	6767.4149587121	6704.51452088209	5783.14665528003	4101	6074.4036335677	3077.78457396541	5272.30038724592	10621.8676313568	6613.19635566821	6963.81319267095	10038.0768180157	9344.27034544726	8983.56877269521	5647.89297553448	5863.69690189814	11686.6867825757	5958.15802272675	10152.5466098319	12602.1079497852	6682.6422598919	4869.11402808192	16581.2813600848	10265.8079170404	2862.87237200002	6320.63096055362
ENSG00000233277.1	0	0	0	0	0	0	0	0	0	0	0	0	0	0	0	0	0	0	0	0	0	0	0	0	0	0	0	0	0	0	0	0	0	0	0	0	0	0	0	0	0	0	0	0	0	0	0	0	0	0	0	0	0	0	0	0	0	0	0	0	0	1	0	0	0	0	0	2
ENSG00000233278.1	0	0	0	0	0	0	0	0	0	0	0	0	0	0	0	0	1.00054631003503	0	1	1	0	0	0	0	0	0	0	0	0	0	0	0	0	1.00035094685252	1	0	0	0	0	0	1.00023153958245	0	0	0	0	2	0	0	0	0	1	0	1.00168249551818	0	0	0	0	0	1.00047376461571	1	0	0	1.00051764523781	0	0	1	0	0
ENSG00000233285.1	0	0	0	0	0	0	0	0	0	0	0	0	0	0	0	0	0	0	0	0	0	0	0	0	0	0	0	0	0	0	0	2	0	0	0	0	0	0	0	0	0	2	0	0	0	0	0	0	0	0	0	0	0	0	0	0	0	0	0	0	0	0	0	0	0	0	0	0
ENSG00000233286.1	0	0	0	0	3	0	0	0	1	0	0	0	0	0	0	0	1	0	1	0	0	0	3	0	0	0	1	0	1	3	1	0	0	0	2	0	0	0	1	0	0	0	0	0	1	0	0	0	0	2	0	0	1	2	0	0	0	0	0	0	0	0	1	0	0	0	4	0
ENSG00000233287.1	0	0	0	0	0	0	0	0	1.00087714973961	0	0	0	0	0	0	1.00137717183866	0	0	1	0	0	0	2	0	0	0	1	0	0	0	0	0	0	0	0	0	0	1.00019447435599	0	0	0	1	0	1.00085411558418	1	0	0	0	0	0	0	0	0	0	0	0	1.00024738579107	0	0	0	0	0	1	0	0	0	0	0
ENSG00000233288.2	13.8739375604972	10.4734007355588	7.58588085824981	0	19.2455550112255	25.4180221750294	2.06472075901001	17.2413507268382	14.3677604879718	3.30977083554496	5.22237451622314	4.49369962864187	26.8828103259605	30.0836911045151	25.1659959317917	10.9405160414519	3.78039187795898	9.67651012104449	6.15824412496837	6.19722724325747	9.10454323468686	7.48800171447311	18.0825246164066	5.41230521546428	7.18315339186201	7.32899998961031	12.5630866403724	21.4334147284078	20.1890942507679	5.03023234174995	12.2825243897439	12.073461430661	19.132839448273	12.7148230489903	8.72523567414978	13.3985152161676	7.45890092586691	9.3455542982625	19.48530703535	7.75955950986572	24.36049051845	86.6665981514457	16.550132025562	7.51191251950462	12.7495474910297	8.29515744640988	1.01791673684098	6.85747986607469	1.03032597860669	4.39713554700271	11.7803928033678	21.3279988412191	29.4079428383315	9.13304776581264	10.8031097228965	13.3640485718401	17.3453352935007	15.0786433080886	12.3124162089682	14.1656217838749	73.3848991318315	25.6077237209891	7.51632426283661	13.8710923801191	29.3657406237359	11.1599272198992	3.01000065264828	40.3288509458833
ENSG00000233290.3	0	3	0	0	0	0	0	0	0	0	0	0	2	3	0	0	0	1	0	0	1	0	3	0	1	0	1	3.0053641634891	4	0	0	1	0	0	0	0	0	0	0	0	1.00487650663539	13	6	0	0	0	0	0	0	0	1	0	0	0	0	0	0	0	0	0	12	3.14377156493664	0	0	0	0	0	4
ENSG00000233291.1	0	0	0	0	0	0	0	0	0	0	0	0	0	1	0	0	0	0	0	0	0	0	0	0	0	0	0	0	0	0	0	0	0	0	0	0	0	0	0	0	0	0	0	0	0	0	0	0	0	0	0	0	0	0	0	0	0	0	0	0	0	0	0	0	0	0	0	0
ENSG00000233292.1	0	0	0	0	0	0	0	0	0	0	0	0	0	1	0	0	0	0	0	0	0	0	1	0	0	0	0	0	0	0	0	0	0	0	0	0	0	0	0	0	0	1	1	0	0	0	0	0	0	0	1	0	0	0	0	0	0	0	0	0	0	0	0	0	0	0	0	0
ENSG00000233293.1	4	0	2	5	2	2	0	0	6	2	3	0	0	0	1	0	0	2	1	0	0	2	0	2	0	2	1	8	2	1	3	0	5	0	1	0	2	3	8	0	3	4	0	2	6	3	0	0	0	2	0	2	4	1	0	0	6	2	1	2	1	2	8	2	6	13	4	0
ENSG00000233295.3	0	0	0	0	0	0	0	0	0	0	0	2	0	0	0	0	0	0	0	0	0	0	0	0	0	0	0	6.1066658480809	0	0	0	1.36323997745341	0	0	0	0	0	0	0	0	0	8.35770604009604	0	0	0	0	0	0	0	0	0	0	0	1.26086856679566	0	0	0	0	1.51776649746193	1.32809627417825	1.21771852789601	0	0	0	0	0	0	0
ENSG00000233296.2	7.52064016438544	14.7681672627556	2.52929018949479	1.33661048564183	29.1248929000551	16.341654586361	11.8812326212463	14.599013404745	19.8987933880909	7.09722764290843	15.5709580935079	6.36998682542914	28.4936071096382	17.4078105801387	20.6422751839975	8.97168608653028	28.5545441207498	8.31569103590838	16.2182793772833	9.11468478712239	15.587111104644	10.3903993855034	16.5180350491615	15.2933091937386	10.9302347372742	8.69165077135823	29.2707851743634	13.4960546395791	20.803953078069	19.6876855703853	20.8537852173508	19.3963967772074	23.1038675674279	23.1154083811444	29.7051585000748	22.9218221310626	6.314185828558	26.7462486045952	28.2369376786049	16.1383267225169	18.2410124131912	51.026437596047	2.01345435002165	17.0224137802429	13.4013789524623	15.437771157051	18.9395514236072	7	9.43395104841255	10.0964793926193	24.5139514197095	20.6070372961553	31.5095110322188	12.9388331212027	14.3133701764858	11.6887119368806	22.2504888268656	16.9541014619092	19.7297440970307	34.5630330499835	35.8352903293241	15.1885803437145	14.2555423337545	14.4928198093411	30.3418165184803	0	5.45408974555065	7.74126225920494
ENSG00000233297.4	31.1595694203198	5.69778435809727	9.09908311300903	11.4290487550004	48.559577875848	54.9177097224494	14.5145753606081	27.3920469470678	22.0469631982956	3.51807789801581	20.860138126173	10.6821317269105	44.9999319584182	8.2602571631709	63.0996901891546	21.4212981904318	0	13.6545601919574	16.358759236329	15.2311799075041	6.51186327202034	15.644719415939	16.0034454086929	29.8850803723933	13.7587243690232	18.3395876214816	171.71826557415	58.2550077863105	84.5715744079382	26.3635390337787	65.0506805369878	18.5138408347314	82.6874855172317	59.1146940464189	41.4728358414704	65.8890081282183	27.1187324381342	34.3483861384072	26.2736819083452	49.6251623452417	75.3429167025956	20.9665187307577	8.24726848790951	18.384014873764	18.4977165480364	52.5802593686991	0	0	37.1378293961277	42.9579314520459	10.7133196687367	146.535015944188	0	27.9336119173086	31.3333579493785	16.5062756777903	9.2947138739458	16.4420071961435	20.3039706839535	25.1025230439087	54.9099279357158	85.9617399268928	10.9779282974159	47.337432958169	95.1515567962689	73.7941388485824	14.5903707905626	3.98453864440671
ENSG00000233299.1	0	0	0	0	0	0	0	0	0	0	0	0	0	0	0	0	0	0	0	0	0	0	0	0	0	0	0	0	0	0	0	0	0	0	0	0	0	0	0	0	0	0	0	0	0	0	0	0	0	0	0	0	0	0	0	0	0	0	0	0	0	0	0	0	0	0	0	0
ENSG00000233300.1	0	0	0	0	1	1	0	0	0	0	0	0	0	0	0	0	0	0	0	0	0	0	0	0	0	0	2.0004525623157	0	0	1	0	1	0	0	1	0	0	0	0	0	0	1	0	0	0	0	0	0	0	0	0	0	0	0	0	0	0	0	0	0	0	1	0	0	0	0	0	0
ENSG00000233301.1	0	0	0	0	0	0	0	0	0	0	0	0	0	0	0	0	0	0	0	0	0	0	0	0	0	0	0	0	0	0	0	0	0	0	0	0	0	0	0	0	0	0	0	0	0	0	0	0	0	0	0	0	0	0	0	0	0	0	0	0	0	0	0	0	0	0	0	0
ENSG00000233303.1	0	0	0	0	0	0	0	0	0	0	0	0	0	0	0	0	0	0	1	0	0	0	0	0	0	0	0	0	0	0	0	0	0	0	0	0	0	0	0	0	0	1	0	0	0	0	0	0	2	0	0	0	0	0	0	0	0	0	0	0	0	0	0	0	0	0	0	0
ENSG00000233304.7	1	0	0	1	1	0	0	1	2	0	1	0	1	1	2	0	1.00131004973651	0	1	1	2	2.00151577997254	4	1	0	0	0	4	0	0	2	4	4	0	0	0	0	0	1	3	0	11.0008796829181	3	0	1	1	0	0	0	0	0	1	3	1	1	1	4	1	1	1	20.0559917769203	4	3	1	4	0	0	0
ENSG00000233306.2	23.2915604008784	16.8161440957472	13.3493727316022	10.043431755585	23.607917273136	23.1285251787458	11.9776457162141	34.8929044285488	7.84229764674492	23.7841572478859	69.6476293248812	40.6161886970535	12.6997933464269	3.30455550307125	37.310756190468	22.2391453888575	9.23221523273923	32.5730549320194	178.310879742581	31.2753694584785	45.6983158657923	10.313890074839	27.9176993112888	57.8310138003332	29.3293324533253	26.7451600548161	46.6896768555957	46.7779285268092	32.3784744583219	36.9590232935571	68.4188661674567	30.5617184658001	43.758163441558	112.425786197959	6.31617818299761	75.8685593305428	122.119891858026	245.877364401611	97.9135466657584	37.8068013424067	67.7734520560264	25.110379909266	14.341239970378	27.9862154571346	60.6485527139703	27.9225031514641	18.255692961024	1.07742150788818	29.4695192010308	38.823114901227	21.9777504451498	26.9079826992151	42.8246213203569	70.7168170072171	21.7078779719859	16.6378599150077	66.8174523938469	53.9432885886489	253.269556597279	22.6362045984058	71.4834869010619	22.2482633185695	11.8191010534879	26.7466466334386	105.591640967612	22	29.5070395181426	32.44511527467
ENSG00000233307.1	0	0	0	0	0	0	0	0	0	0	0	0	0	0	0	0	0	0	0	0	0	0	0	0	0	0	0	1.00100905627212	0	0	0	0	1.00092055773576	0	0	1	0	0	0	0	0	4.00418745890494	0	0	0	0	0	0	0	0	0	0	0	0	0	0	0	0	0	0	0	0	0	0	0	0	0	0
ENSG00000233308.2	2.25660679294605	0	4	3	0	1.1093746160886	2	3.33539951155202	1	2	0	1	7	3.25856247204881	2	0	3.21179923048946	3.87864031062315	2.14011877359287	4	3	3	3.11383293335188	1	0	1.24515474812499	11.3052912903838	4.78071207530378	1.09698794768786	6	4.00239986068168	4.95549941648932	9.17800212466544	18	6.8165253727459	3.33306466408128	2	9.84037354291942	5.25035555983242	7.67786737304941	4.04133701719146	9	4	14	7	0	0	0	0	1	6.19157295348611	9	3.4680762067294	3	3	5.34403833769626	2.96371978776819	5	3.69348538366414	8.10045106223161	11	10	3.11245392789598	3	0	1.03837461189963	6	2
ENSG00000233309.1	0	2	0	0	0	0	0	0	0	0	0	0	5	2	0	0	0	0	0	0	0	0	6	0	0	0	0	0	0	0	0	0	0	0	0	0	0	0	0	0	0	3	0	0	0	0	0	0	0	0	0	0	0	0	0	0	0	0	0	0	3	0	0	0	0	0	0	0
ENSG00000233311.1	0	0	0	0	0	0	0	0	0	0	0	0	0	0	0	0	0	1	3	0	0	0	0	0	0	0	0	0	0	0	0	0	0	0	0	0	0	0	0	0	0	0	0	0	0	0	0	0	0	0	1	0	0	0	0	0	0	0	7	0	0	0	0	0	0	0	0	0
ENSG00000233313.2	0	0	0	0	0	0	0	0	0	0	0	0	0	0	0	0	0	0	0	0	0	0	0	0	0	0	0	0	0	0	0	0	0	0	0	0	0	0	0	0	0	0	0	0	0	0	0	0	0	0	0	0	0	0	0	0	0	0	0	0	0	0	0	0	1	0	0	0
ENSG00000233316.4	0	0	0	0	0	0	0	0	0	0	0	0	0	0	0	0	0	0	0	0	0	0	0	0	0	0	0	0	0	0	0	0	0	0	0	0	0	0	0	0	0	1	0	0	0	0	0	0	0	0	0	0	0	0	0	0	0	0	0	0	1	0	0	0	0	0	0	0
ENSG00000233318.2	0	0	0	0	0	0	0	0	0	0	0	0	0	0	0	0	0	0	0	0	0	0	2	0	0	0	0	0	0	0	0	0	0	0	0	0	0	0	0	0	0	2	0	0	0	0	0	0	0	0	0	0	0	0	0	0	0	0	0	0	0	0	0	0	0	0	0	0
ENSG00000233319.1	0	0	0	0	0	0	0	0	0	0	0	0	0	0	0	0	0	0	0	0	1	0	0	0	0	0	0	0	0	0	1	1	0	0	0	1	1	0	0	0	0	0	0	0	0	0	0	0	0	0	0	0	0	0	0	1	0	0	0	0	1	0	0	0	0	0	0	0
ENSG00000233321.2	4.02159427166901	8	4.0005283737367	3.13344281323036	1	6.00717369176842	10.0232039806914	2.00204001936527	12.0447561608703	0	6.00353744827024	1.00130731820307	5.14038904941981	9.00825291746132	12.1161703191395	3.01904061221233	12.0077179834123	3	4.00211187416275	3.02212200484291	10.0019447522073	8.00256244870942	8	5.00250077880412	1	3	15	10.0076624039743	9.00167970050863	1	8.00258217373572	1	4.00282304322584	0	4	9.0091250602824	1.04815885283208	10.3578247311671	7.04142643977374	4.00616826233965	13.0038038383849	28.0815226561664	7.24418784479883	0	1.00071604201202	0	3	5.00636237851134	0	0	16.0852934884571	11	4	4.00308799943189	3	4.09602660716004	3.01697212267502	12.0646612376562	5.00495570444451	48.0831966404356	25.1226820776582	8.00314426213265	7.00484719361264	0	18.0189472757015	0	0	8.00391839537977
ENSG00000233324.1	1	0	0	0	0	0	0	0	0	0	0	0	1	0	0	0	0	0	0	0	0	0	0	0	0	0	2	0	0	0	0	1	0	0	0	1.00001457894845	0	0	0	1	0	2.00001765739588	0	0	0	0	0	0	0	1.00000431159885	0	0	0	0	0	0	1.00002439359898	0	0	0	1.00001549904153	0	0	0	0	0	2	0
ENSG00000233325.3	0	1	2	2	5	2	0	2	3	0	0	0	0	0	0	0	4	1	5	3	4	4	2	3	0	0	10	4	6	3	2	2	5	0	0	2	0	1	5	8	6	3	6	6	4	0	3	0	0	0	1	0	0	2	0	2	5	8	6	5	5	2	2	0	0	1	1	0
ENSG00000233327.10	72.7647818786551	38.4119498432563	161.809621589138	40.731953709432	31.3154935093535	23.1112363700019	100.687461290592	18.9615673873767	27.483891730445	22.8709102008621	154.49961908913	10.4652035550029	5.23734863369118	8.49157973587153	90.9666738668585	52.2541495047429	314.054672165553	7.9121678524974	99.0862872897308	30.9553366763497	113.849881534124	97.3202842030511	12.8775661545501	141.979658510314	47.9730890450002	258.574772160325	174.641207744944	24.7121486122799	2	64.9002052850397	127.08774602091	65.8666871693681	155.081998496534	62.8985438229289	125.869088118313	247.075798146738	148.60179436785	167.388519806352	24.1375508578148	30.9963006081827	51.088841531348	41.0957468014291	2.85670292983967	70.7917809828102	177.399245879351	0	185.156980621583	51.4938442362637	3.05864525930439	36.9605045704807	21.0176813316691	113.938999117187	26.0190648393596	131.263788159855	50.9223468199156	83.1628720526178	404.552342049112	24.167932923992	72.8404818010064	117.571361845661	92.9590004957224	7.56872961034726	198.019742659776	64.8942256226148	502.471936327331	73.589183499369	168.061107420543	28.6421803208352
ENSG00000233328.3	4.77179862774599	5.46637008441994	0	0	4.5271258685515	0	6.54747238499921	2.22867906150857	0	0	4.77229802552059	0	2.53453784469099	2.39027393461103	0	2.30195117161705	4.77352085516704	0	2.19390025687901	0	2.211097118858	0	4.36727583244302	2.1551177865263	2.20313665588791	2.36936204240646	7.365412676906	0	0	2.11284841587498	4.44942285259127	0	2.28106845053606	2.12915812173712	4.35546882334185	4.35580509187541	4.3908488130895	6.9515328560409	0	2.32140344288199	5.73171238882265	4.82382635840423	2.30131121473445	2.1337672647386	2.38172470649736	4.63582506065737	0	5.37985522983305	0	2.47660310502616	6.49125999029385	0	10.7247537193685	0	2.27916991811684	2.17809784280921	0	0	11.3719689323951	0	4.74660821390725	2.20144066958512	2.23970421360502	0	6.51080893944795	2.39597295327058	0	6.93894228881841
ENSG00000233329.1	0	0	0	0	0	0	0	0	0	0	0	0	0	0	0	0	0	0	0	0	0	0	0	0	0	0	0	0	0	0	0	0	0	0	0	0	0	0	0	0	0	0	0	0	0	0	0	0	0	0	0	0	0	0	0	0	0	0	0	0	0	0	0	0	0	0	0	0
ENSG00000233330.1	1.00919989079597	6.23416246974196	1.34995276063086	2.0308027812033	0	6.024742938096	1.01919483680152	5	7	1.01492099657199	5	1	0	1.01022474918982	3.04353021529923	1	5.16015076534826	3.03899110869755	3.12125375081309	3	1.00793664360779	5.60725784793807	2	2.02165190471711	0	4.11102556365687	12.1694397398074	5.02591776250705	2.02093121455361	1	3	0	2.02567695193511	0	0	3	4.58107192965895	13.2673767095424	6.48386394477975	7.11481750438534	5.12452877062479	5.02715615416839	3.39049499275209	3.06001854043496	3.39922908494283	4.42941031888492	0	0	0	6.0883776851473	8.03945477643803	5.07152019364472	11.3506158665771	1.0120159942817	1	1.02400891512216	6.4348451822181	5	1.01028417989491	7.0778571981382	10.9135038618276	2.05077078145398	4.0213907510739	2	10.1107748562096	0	3	8
ENSG00000233332.1	0	0	0	0	0	2	0	0	0	0	0	0	0	0	0	0	0	0	0	0	0	0	2	0	0	3	0	0	0	0	0	0	0	0	0	0	1	0	0	5	0	2	0	0	0	0	0	0	0	0	0	0	0	0	0	0	0	0	0	0	2	0	0	0	0	0	0	1
ENSG00000233333.2	0	0	0	0	0	0	0	0	0	0	0	0	0	0	0	0	0	0	0	0	0	0	0	0	0	0	0	0	0	0	0	0	0	0	0	0	0	0	0	0	0	0	0	0	0	0	0	0	0	0	0	0	0	0	0	0	0	0	0	0	0	0	0	0	0	0	0	0
ENSG00000233334.3	5	0	7	2	3	4	9	6	3	1	8	0	3	5	3	2	6	3	5	3	3	2	2	3	3	6	5	2	6	4	5	5	9	5	2	0	5	6	11	0	4	8	3	12	3	2	5	0	0	0	7	11	8	3	1	10	10	7	1	10	4	0	4	8	34	0	1	6
ENSG00000233335.1	0	0	0	0	0	0	0	0	0	0	0	0	0	1	0	0	0	0	0	0	0	0	0	0	0	0	0	0	0	0	0	0	0	0	0	0	0	0	0	0	0	0	0	0	0	0	0	0	0	0	0	0	0	0	0	0	0	0	0	0	0	0	0	0	0	0	0	0
ENSG00000233336.1	0	0	0	0	0	0	0	0	0	0	0	0	0	0	0	0	0	0	0	0	0	0	0	0	0	0	0	0	0	0	0	0	0	0	0	0	0	0	0	0	0	4.8	0	0	0	0	0	0	0	0	0	0	0	0	0	0	0	0	0	0	0	0	0	0	0	0	0	0
ENSG00000233337.1	9	3	1	1	1	5	2	0	10	3	2	4	0	0	5	2	10	6	9	2	4	2	0	7	1	1	19	7	17	7	15	2	11	10	6	9	3	3	3	4	21	3	2	4	11	1	14	2	2	7	5	9	6	3	2	8	11	6	8	18	0	3	5	8	25	0	0	3
ENSG00000233338.1	1	0	2	1	0	11	1	1	12.1266717404983	2	3	2	2.01658545013389	1	3.36632904314695	1	0	1	2	0	7	0	1	1	2	2	1.00664710892148	3	3	0	18.0258662378335	2.00026232882482	1	0	0	0	0	1	4.00016288007231	0	10	11	1	0	1.00759231035638	0	0	0	0	0	8	0	0	1	0	2	0	1	0	0	13.0398875634261	1.07659131775478	1	0	2	12	0	2
ENSG00000233339.1	0	1	0	0	0	4	1	0	0	0	0	0	0	1	0	0	0	0	0	0	1	0	0	0	0	0	2	0	0	0	0	0	0	0	0	0	0	0	0	0	0	1	0	3	0	0	0	4	0	0	0	0	0	1	0	0	0	0	1	0	1	0	0	0	1	0	0	0
ENSG00000233340.1	0	0	0	0	0	1	0	0	0	0	0	0	0	1	0	0	1	0	0	0	0	0	0	1	0	0	0	0	0	0	0	1	0	0	0	0	1	0	0	0	0	1	0	0	0	0	0	0	0	0	0	0	0	0	0	0	0	0	2	0	5	0	0	0	2	9	0	0
ENSG00000233342.2	1	6	0	0	0	0	0	0	0	0	0	0	1	0	1	0	0	2	1	0	0	0	0	0	1	0	0	0	0	0	0	0	1	0	0	2	1	1	0	0	0	1	0	0	0	0	0	0	0	0	1	0	0	0	1	0	0	0	2	0	0	0	0	0	0	0	0	2
ENSG00000233343.1	0	0	0	0	0	0	0	0	1	0	0	0	1	0	0	0	0	0	0	0	0	0	0	0	0	0	0	0	0	1	0	0	0	0	0	0	0	0	0	0	0	0	0	0	0	0	0	0	0	0	0	0	0	0	0	0	0	0	0	0	0	0	0	0	0	0	0	0
ENSG00000233347.1	1.17372937055127	0	0	2.38524877389056	4.89406865556021	1.14654871102201	0	0	1.17830269163844	0	0	0	0	0	2.28013772167837	1.19174870354062	0	0	0	0	0	4.67493637963863	0	2.31557087861664	0	0	0	4.68499600999594	0	1.15262210286331	1.19859819271699	0	2.29521321577868	9.45751194374484	3.75799138204343	0	2.29438306581214	0	2.35344624434652	4.60181243962676	4.55094030263767	3.53391735465186	1.12475549800848	0	1.16452413749923	0	0	0	0	0	1.20667849632202	0	0	0	0	5.82123491913461	0	3.47757289344574	2.41130503557757	3.46953611826967	0	0	0	0	1.1748613049559	15.7974412267989	0	0
ENSG00000233349.1	0	0	0	0	0	0	0	0	0	0	0	0	0	0	0	0	0	0	0	0	0	0	0	0	0	0	0	0	0	0	0	0	0	0	0	0	0	0	0	0	0	0	0	0	0	0	0	0	0	0	0	0	0	0	0	0	0	0	0	0	0	0	0	0	0	0	0	0
ENSG00000233351.1	0	1	0	0.937723373686965	0	0	0	0.830746048615476	1	2.85469062125368	0	0	0	1	0	0	0	0	0	0	0	1.50382254764725	0	0	0	0	1.54580183063124	0	0	0	0.304258199744008	0.957688879031012	0.896962318134581	0	0	0.0729726764000024	0	2	1.91185269520967	0	0	0.190398962049952	0	0	1	0	0	0	0	0	0	0	0	0	0	0	0	0	0	0	0	0	0	0	5.32298796738918	0	0	0
ENSG00000233352.1	0	0	0	0	0	0	0	0	0	0	0	0	0	0	0	0	0	0	0	0	0	0	0	0	0	0	0	0	0	0	0	0	0	0	0	0	0	0	0	0	0	0	0	0	0	0	0	0	0	0	0	0	0	0	0	0	0	0	0	0	0	0	0	0	0	0	0	0
ENSG00000233353.1	0	0	0	0	0	0	0	0	0	0	0	0	0	0	0	0	0	0	0	0	0	0	2	0	0	0	0	0	0	0	0	0	0	0	0	0	0	0	0	0	0	0	0	0	0	0	0	0	0	0	0	0	0	0	0	0	0	0	0	0	0	0	0	0	0	0	0	0
ENSG00000233354.1	0	0	0	1	0	0	0	0	0	0	0	0	2	0	0	0	0	0	0	0	0	0	1	0	0	0	1	0	0	0	0	1	0	0	0	0	0	0	0	0	0	6	0	0	0	0	0	0	0	0	0	0	0	0	0	0	0	0	0	0	2	1	0	0	1	0	0	2
ENSG00000233355.7	718	344.945525050262	653.906499515646	320.541609359888	315.39105512504	1134	324	544.625213820453	958.861650167533	120.423687470158	302	159.494785612601	111	110.19232978123	820.944419081692	144.784806700579	728.550215413588	293	727.664247454515	260	141	358.642473698315	602.15826229764	603	339	215	987.226844242402	1306	882	554.898906230138	832	186	1134.80535328104	639.082063516046	777	1190.2713304489	488	549.816397788544	860	281.792429387051	2011.60615608977	1041.97392038087	150	355.343116117855	729	190.32587855361	512.914996464626	167	329.940927948614	884	585	837.816360629638	1337.29125472153	664.656514040222	213	830.708808455694	1213.70756606107	519.552695251899	675	670.722826408043	780.631010368657	295.435968037773	468.74050820613	653.469350143301	570	279	189	382
ENSG00000233357.2	0	0	0	0	0	0	0	0	0	0	0	0	1	0	0	0	0	0	0	0	0	0	0	0	0	0	0	0	0	0	0	0	0	1	0	0	0	0	0	0	0	0	0	0	0	0	0	0	1	0	0	0	0	0	0	0	0	0	0	0	1	2	0	1	0	0	0	0
ENSG00000233358.2	0	0	0	0	0	1	2	0	0	0	0	0	0	0	0	1	0	0	0	0	1	0	0	0	2	2	0	0	0	0	1.06521965424767	1	0	0	0	0	1	0	1	1	0	2	0	1	0	0	0	0	0	0	0	1	0	0	0	0	1	1	0	0	4	0	0	1	4	0	0	4
ENSG00000233359.2	0	1.29615198601809	0	0	0	0	0	0	0	2	0	0	0	0	1	0	2	1.09442210298981	0	0	0	0	1.05838581837772	0	0	1	0	1.04437017272388	0	1	2.53018697845774	0	0	2.51989274224245	0	0	0	0	1	0	3	5	3	0	2.35346826919343	0	2	0	0	0	0	6	3	0	0	0	1	0	1.07433745670042	1	5	3.84019068997185	0	0	0	0	0	0
ENSG00000233360.4	19.308405393998	6.9131504872693	8.50559136766156	9.18054188052474	25.1981007400738	26.4539725367076	22.9492491006595	18.625492774385	28.0240174832742	1.16614292594046	16.1685071638669	11.6708304887707	4.58742375242129	3.66882811925866	21.2589119465868	3.72002949104819	15.9140466554672	15.9694383386723	20.3635048336698	13.1174715139313	12.7130008411221	8.28338338086624	11.487910525202	21.0109317387169	9.45002722904637	23.5405300298162	12.670033662619	19.6960629566227	21.8385759421355	11.8013133001251	28.5241827064935	10.7724189061789	19.6586205318094	20.4420942549189	25.5017497009282	15.7247113261272	17.2098885701092	28.5488894480549	38.3451262051262	11.2917250854289	56.8728892176464	24.0029323688702	17.5851065623062	6.90799873044948	25.3930228987256	9.59746663330883	12.1986516381962	8.06600134859232	11.0128433505658	25.7891129164331	22.4254053706651	18.9734337326351	26.9713407870367	13.6670885782112	11.5393432711816	23.9849571773204	19.4366584098915	19.0324635865785	28.638611856661	34.1462690196584	25.2298130993204	3.45882840235028	13.9162819672153	18.935915982486	60.4708707784317	15.3283329480889	9.02724558209503	5.73480143029851
ENSG00000233363.1	0	0	0	0	0	0	0	0	0	0	0	0	0	1.33333333333333	0	0	0	0	0	0	0.5	0	0.5	0	0.5	0	0	0	0	0	0	0.5	0	0	0	0	0	0	1.5	0	0	0	0	0	0	0	0	0	0	1	0	0	0	0	0	0	0	0	0	0	7	0	0	0	0	0	0	0
ENSG00000233365.2	0	0	5	0	0	3	0	2	0	0	1	1	1	4	2	5	4	4	2	1	0	2	1	3	0	3	0	0	0	0	3	2	1	2	0	2	5	0	0	0	4	5	0	1	2	0	0	0	0	0	4	0	0	0	3	3	4	4	3	0	10	3	12	0	5	0	0	1
ENSG00000233366.1	0	0	0	0	0	0	0	0	0	0	0	0	0	0	0	0	0	0	0	0	0	0	0	0	0	0	0	0	0	0	0	0	0	0	0	0	0	0	0	0	0	5	0	0	0	0	0	0	0	0	0	0	0	0	0	0	0	0	0	0	0	0	0	0	0	0	0	1
ENSG00000233367.1	0	0	2	0	0	3	1	0	0	0	1	0	0	0	1	0	1	0	0	0	0	0	1	0	1	0	0	0	0	0	1	0	0	2	0	2	0	0	0	0	5	0	0	3	0	0	0	0	0	0	0	0	5	1	0	0	1	0	0	2	3	0	0	0	0	0	0	0
ENSG00000233369.7	3658.40012289229	2701.57731063021	2670.89666891737	4777.14752192863	4647.01216071888	3808.11785541544	3502.35793049093	2484.84958458745	8044.87638168103	1941.61813922084	7226.16848870222	837.178021861653	2774.43213533757	3739.05036810252	3529.82029101445	2439.5352043759	5025.93391802906	3403.34938543729	3475.82440199571	3381.18493955999	4643.47231032475	4777.59202395834	3812.17083623895	4027.5920235751	2476.06598276966	2498.05825425097	6192.82863653721	5106.2004873291	3403.05381992452	5974.20104139069	7119.02175206474	2780.04056383575	5177.76548798878	2160.95315660388	2269.25269719527	5922.27257947415	3488.02770608086	8444.17140643454	3540.26327643116	4995.83415231416	6394.94644066609	7356.10307168655	690.912683302457	3746.48341321163	6267.55074196179	3008.59251770714	2124.07525847973	2107.55264082854	2201.7205956771	1826.49243041204	7810.70637875118	5064.4771581344	5207.10067664121	2946.29924993304	3008.95737110915	4865.27216968112	2609.90706982641	4326.33552600123	3461.38016455788	5073.38990119827	6067.84740424663	1962.17349581024	7277.99760546335	1871.19263554325	12175.9576341954	3929.73475554526	1842.16389911298	3086.8669073581
ENSG00000233370.1	0	0	0	0	0	0	0	0	0	0	0	0	0	1	0	0	0	0	0	0	0	0	0	0	0	1	0	1	0	0	0	0	0	0	0	0	0	0	0	2	1	4	0	0	0	0	0	0	0	0	0	0	1.00092995625716	0	0	0	0	0	0	0	0	0	0	0	0	0	0	0
ENSG00000233372.1	3	0	0	0	0	0	1	0	0	0	0	1	0	0	2	0	0	1	1	0	0	1	0	1	0	1	2	1	0	0	2	0	0	0	0	1	4	1	0	0	0	1	0	0	0	2	0	0	0	0	0	0	0	0	0	1	1	1	0	0	0	0	0	0	0	0	0	0
ENSG00000233376.1	0	0	0	0	0	0	0	0	0	0	0	0	0	0	0	0	0	0	0	0	0	0	0	0	0	0	0	0	0	0	0	0	0	0	0	0	0	0	0	0	0	1	0	0	0	0	0	0	0	0	0	0	0	0	0	0	0	0	0	0	0	0	0	0	0	0	0	0
ENSG00000233377.1	0	0	0	0	0	0	0	0	0	0	0	0	0	0	0	0	0	0	0	0	0	0	1	0	0	0	0	0	0	0	0	0	0	0	0	0	0	0	0	0	0	1	0	0	0	0	0	0	0	0	0	0	0	0	0	0	0	0	0	0	4	0	0	0	0	0	0	1
ENSG00000233378.1	0	0	0	0	0	0	0	0	0	0	0	0	0	0	0	0	0	0	0	0	0	0	0	0	0	0	0	0	0	0	0	0	0	0	0	0	0	0	0	0	0	0	0	0	0	0	0	0	0	0	0	0	0	0	0	0	0	0	0	0	0	1	0	0	3	0	0	0
ENSG00000233379.2	12.6111597922082	12.6150591757803	4.02422642911791	6.07791772761742	20.9590565246199	12.7525635330473	5.74728994174996	9.39218005071718	17.3145714598101	7.98879443718871	14.6001329049199	4.47120407535887	10.3800864114021	17.6474843250641	8.07314150574146	5.38968973181476	19.7098093140768	4.29210746148443	9.99856009234643	7.61637279980361	8.81610456136973	11.8771707815133	12.5421383842352	14.4405411906943	13.7807650670094	8.35483068251349	17.1265080771352	16.4321053245508	9.35402691791091	7.28889698162358	24.6817978618302	11.5897971657628	13.4381982400775	8.89756225082403	2.4233764754168	8.62517161711644	2.89806157054663	13.263022009439	14.5133598494179	27.0348873939805	17.4750742083433	36.9033926215117	11.0096634719566	8.18653148482018	16.0330995794272	0	0	5.01497654838626	4.28193995897179	13.1492473438545	14.7449708218707	17.1494177918265	13.0933986348483	10.627080684167	3.42485245393019	1.28386917284045	7.40131080953461	7.54605920793764	14.5813228111734	22.4362683634778	51.331176141677	18.6150571215769	16.4222365674267	8.96632867428296	24.1045966909272	7.78738379766862	12.4299848095772	12.5303592242263
ENSG00000233380.1	1.00482383305759	1.00162073102763	3.01281989709976	6.0369840436562	5.0276149250099	2.01230897011067	2.01296664671853	4.02833427824181	4.02629076135309	2.01098279027453	5.04012220560616	1.00591931619156	5.02480217365648	0	2.4037882488882	1.00631552556999	5.02533318727486	3.01851868229998	10.0541240711405	4.02190645753323	2.01148036161176	7.03919954921542	6.02766137172761	1.14178142041266	5.032997156367	9.05747262582834	2.01122561554952	5.02941184162669	8.05271874896926	4.02013814496154	7.04637030284819	1.00583092733303	9.051505771356	9.05192167488084	14.0477324541316	4.02673606756108	7.04103338576461	15.0804236540277	5.03404440549863	7.04099658769443	14.0618817632978	1.06253833644202	1.00485482172443	2.0085052687745	15.0862901655068	1.00478942026357	5.01392665608054	5.01570441220772	3.00892586062189	11.0549662039127	4.02886666948116	7.03502045317887	21.1043739145785	5.04382348117997	6.03635789849037	5.03560435214111	13.0824368972998	4.0307584548755	8.06198688218342	11.0813450331647	11.0631627558639	9.03386116846073	4.01961151828441	5.02267209839821	13.5262645657113	0	4.01952255239728	1.00464510509888
ENSG00000233381.3	4.98324464408015	1.58833434727463	2.29042630207965	0	0	0	0	0	0	2.93864744859478	0	0	0	0	0	0	0	0	0	0	0	16.8046339769591	0	0	0	0.99935712124339	0	0	0	0	0	1.59023908743866	0	0	0	0	1.75628819871568	0	0	0	0.999676530514903	1.77461534461827	1	0	2.72622649547835	0	0	0	0	0	0	0	2.99987725313887	0	0	0	1.63713880750303	0	0	66.2674542224462	0	0	0	0	0	7	4	2.20865456145939
ENSG00000233382.7	20.0443543909595	26.0763638621645	15.7454606349154	22.7443053652272	39.9871261564158	41.3668342184775	13.0587211824764	34.063473229658	44.6001778312924	13.5223004413106	22.0744177824717	16	15.7978461958854	18.4057109857563	36.2571574756683	16.9217394692542	41.8642805496541	22.3396199466308	32.3149381367002	18.9592121314224	24.2605020255494	33.1980507542464	51.4197190692073	36.3452505621917	15.3709729180739	31.8211799485599	50.5050967347767	63.5742820464206	30.6141715187583	17.7216501051473	43.377634882983	15.1187683056539	80.5050224811705	78.2343853639762	25.2243768320581	41.8770660385778	21.6149373780133	44.8749500406251	59.2495912098922	34.5063153880155	84.2917966361453	69.3311886548222	28.9538814003035	43.1517358918322	56.3593234935819	9.0122598059828	5	17	31	61	46.0873757561645	40.1001721613964	59.4869107180953	27.254195142708	8.0225114128207	30.2595282540255	76.0011312401716	40.1033348967613	47.61291442343	86.6024941249288	53.7576079287395	15.9965165110621	30.9448954444776	22.4847804474794	62.9627738294576	26.8023169762311	33.1188270430588	44.53938242677
ENSG00000233383.1	0	0	0	0	0	0	0	0	0	0	0	0	0	0	1	0	0	0	0	0	0	0	0	0	0	0	0	0	0	0	0	0	0	0	0	0	0	0	0	0	0	0	0	0	0	0	0	0	0	0	0	0	0	0	0	0	0	0	0	0	0	0	0	0	0	0	0	0
ENSG00000233384.3	78.5410670297923	33.9586886533073	75.4817887420188	59.6702350441475	86.8776011531104	104.765680512508	42.8931439039134	62.8567497380874	88.9162431420714	25.5924807889111	72.1493039622472	23.171231814761	47.1606610009378	58.7049482588904	70.4750532762828	23.6499787992913	91.2729256125146	42.3956228092525	63.2959376224346	34.8638687044368	59.4624140805345	36.6354657549403	57.5449522277917	54.5345601676537	27.8515952933168	36.0775478619354	129.61292429038	92.3207355268364	54.9381479671703	72.5220382473331	83.818179616431	34.7171205940958	108.038765134986	56.4892001639563	31.5370805242642	88.5388234534082	37.8598900956991	99.7910737368325	101.990439541192	36.7861833414374	94.2886634403215	158.346689030966	31.0609218247034	64.7856080657235	66.937137078174	51.4536789372063	78.608817119157	26.0957772990914	22.6712409591716	25.1841512127369	88.1517176700504	107.209306810733	155.449717362549	45.4261774612063	39.7116294748728	74.4916722297166	79.1246905871461	88.2608190739264	70.7507211458124	116.197949221933	147.285904077825	43.3961932769199	49.2664980712542	67.7016204534057	107.012474424857	90.599090765415	55.3908400748841	32.3852914042547
ENSG00000233385.1	0	0	0	0	0	0	0	0	0	0	0	0	0	0	0	0	0	0	0	0	0	0	0	0	0	0	0	0	0	0	0	0	0	0	0	0	0	0	0	0	0	1	0	0	0	0	0	0	0	0	0	0	0	0	0	0	0	0	0	0	0	0	0	0	0	0	0	0
ENSG00000233387.1	4	2	1	4	8	5	0	3	2	2	0	2	5	2	5	2	3	6	4	6	5	8	3	1	2	9	4	15	4	5	11	1	14	8	7	19	2	3	13	3	15	6	1	2	12	0	0	0	4	5	6	0	3	5	0	8	7	5	6	3	21	0	5	1	2	13	0	8
ENSG00000233388.2	3.84637245811318	13.4686903410362	1.35934331159777	2.48747548162326	3.01039840015958	7.35336760863266	4.90998710324602	6.83463227596117	6.72305692035287	3.37190990542953	6.71143795210734	2.78491756204381	20.6041096215121	28.6887368402159	5.53031345860039	1.2206552241097	3.75864574380175	1.77063580883176	7.63912625934395	1.09778138887912	8.98363187537691	3.96009764304799	20.4112442800963	0	3.91461701028876	0	14.9232087428621	4.8656570124246	4.1727617277335	8.14541291324178	3.0426980179159	11.4034510872946	11.7345926808954	3.76589542661225	1.22628615841989	2.52868599460967	7.43906692149604	2.61548782454508	8.79287299104839	14.5503738347407	3.83928715804555	71.9831457116539	26.00699957053	3.73884575860145	2.70634190214083	1.75474055987022	0	6.69867484191646	0	1.28491583617815	5.14526601512306	16.5076945204392	7.32862403788515	1.48156328447266	0	2.63870412577491	2.79245871695813	3.76243844532805	2.86608941284871	4.17514524395517	83.1829920926655	16.9050272948506	3.80097655183468	2.71742299840116	12.19273944426	0	0	14.5575552147496
ENSG00000233392.5	108.417122704567	41.9508103136115	100.639005532852	19	175.763668595718	261.50863879017	8	151.97913822152	125.557651976202	69.8408488042308	97.0887203541392	108.605732056603	30.7200006948285	8	45	43.8779656434463	61.5481522414928	58.5064005414617	112.735788289718	120.270233269643	76.014127764939	161.357442231557	60.2720399854123	120.592082071078	12.9362576861965	151.917758234029	72.865342602425	483.425528429946	150.335723840828	188.394031078901	52.7085690877396	74.8565209465649	120.419395897913	158.439486020435	50.4172318737507	89.3215862144423	74.9280385631344	311.741823868525	183.705558541139	13.2399524961871	290.496305212033	277.442196332267	88.8528738134973	234.789884498024	104.682707223455	45.470668290472	15	23	44.5394242803504	98.1714111421427	8	59.1362457963714	279.286983245055	76.4008382655843	96.0394106255556	115.541030057725	166.286878799657	82.5209510230312	165.789001442561	173.477574472151	61.8831335253876	71.6415943919322	87.7183121122622	99.7752917425319	494.910665862322	228.29848920299	91.9156062993308	41.9349661839043
ENSG00000233393.1	15.5719611827317	13	20.105328107473	19.5062566615704	18.2422076749899	29.9688191878301	15.4272599462783	22.0849222122505	44.145468991567	3.13539073022142	19.8014661930674	4	12.4271287826245	14.4435076854805	14.8038857167284	7	33.2909311097244	10	30.3350123049609	14	17.6729044632436	19	27.2599390809724	18.8793591422083	3	22	49.3713590348274	27.6972477331033	14	25.0505772063883	44.8056625475635	13.6059320910474	48.3572192269289	19.4681501837249	11	30.4514001290813	14.6000035311395	38.9505653314747	48	10	32.8004870568599	75.3261242809066	7.13968315922313	17.5679739040691	7	7	11	7.44200143419299	30.2337488481438	15.381118664716	31.0139240687764	45.0001008536131	64.0933187492268	16.7376089942816	1	15.2808808847975	36.8145167362463	23.5887650328887	30.9387741335539	33.1223439690082	61.9084219991354	13.1465279193887	12.2304837731213	30	22.9206359726645	21	17	14
ENSG00000233395.2	0	0	0	0	0	1	0	0	0	0	0	0	1	3	0	0	0	1	0	0	0	0	1	0	0	0	0	0	0	1	0	1	0	0	0	0	0	0	0	0	0	11	0	0	0	0	0	0	0	0	0	0	0	0	0	0	0	0	0	0	10	1	0	0	3	0	0	0
ENSG00000233396.8	76.6842652398645	57.2098426199338	52.5826600347998	60.6651519380658	75.3586659246098	106.176291922345	33.0019085282221	71.6021261398685	86.9654848240986	58.1763164105369	62.1535534769507	32.0724976789873	43.0875562145577	49.0950625595756	134.735577045112	26.1227953836816	121.264947558982	61.5437425943905	113.480297566003	41.1958867117391	46.3937763843276	58.2791984418363	90.1046428871719	96.9026809371029	27.0681319397362	38.4832486550969	121.995980841249	200.352871095223	81.9276444056027	123.417359756991	146.310873192828	43.3856935913392	207.041243109493	74.5618758670948	74.2771516808724	193.803864939177	79.2522265070226	134.34820131545	158.16923575372	64.3880150198736	203.531735896036	231.297488494991	57.4182282706429	106.478241415857	110.115081194396	48.3389869251202	59.9166672100868	48.4240313446987	82.973506426539	65.9405902445418	124.190910600228	109.253104044316	238.34808808764	84.836434737907	62.9167251572088	103.752581931094	129.199742523671	109.290592421301	117.757931836652	127.245787669046	273.453316566368	70.3347722121991	114.586302804617	87.7818960332672	152.595652299391	43.0474704143599	44.58343122082	105.724283846781
ENSG00000233397.3	0	0	0	0	4	0	0	0	0	0	0	0	0	0	0	0	0	0	0	0	0	0	0	0	0	0	0	0	0	0	0	0	0	0	0	0	0	0	0	0	0	0	0	0	0	0	0	0	0	0	0	0	0	0	0	0	0	0	0	0	0	0	0	0	0	0	0	0
ENSG00000233399.2	0	0	0	0	0	0	0	0	0	0	0	0	0	0	0	0	0	0	0	0	0	0	1	0	0	0	0	0	0	0	0	1	0	0	0	0	0	0	0	0	0	5	0	0	0	0	0	0	0	0	0	2	0	0	0	0	0	0	0	0	1	0	0	0	0	0	0	0
ENSG00000233401.1	2.0013112865524	0	0	0	0	1.00055879373081	0	0	1	0	0	0	0	0	0	0	3.00367837782019	1	0	0	0	2.00229205023913	0	0	0	1	1.00051535117778	0	0	0	3	0	0	0	0	0	0	1.00102498773395	2	0	0	0	0	2	1.00086101966373	0	3.00214659026293	0	0	0	1.00065263890758	1.00045348944103	0	0	0	0	0	1.00043236276571	1	0	1.00070749867562	1	0	0	2.00185895511515	0	0	0
ENSG00000233402.1	0	0	0	0	0	0	0	1	0	0	0	0	0	0	0	0	0	0	0	0	0	0	3	0	0	0	0	0	0	0	0	0	0	0	0	0	0	0	0	0	0	4	0	0	0	0	0	0	0	0	0	0	0	1.00113785587146	0	0	0	0	0	0	1	0	0	0	0	0	0	0
ENSG00000233403.1	0	0	0	0	0	0	0	0	0	0	0	0	0	0	0	0	0	0	0	0	0	0	0	0	0	0	0	0	0	0	0	0	0	0	0	0	0	0	0	0	0	0	0	0	0	0	0	0	0	0	0	0	0	0	0	0	0	0	0	0	0	0	0	0	0	0	0	0
ENSG00000233405.2	0	3	0	0	0	0	0	0	0	0	0	0	0	1	1	0	0	0	0	0	0	0	1	0	0	1	0	2	3	0	0	0	2	4	1	0	0	0	0	0	0	8	0	0	0	0	0	0	0	0	0	0	2	2	1	0	0	1	0	1	8	5	0	0	0	0	0	0
ENSG00000233406.5	3.22609589633384	1.3679540557036	2.14846210231802	1.05523938551862	4.32752147766581	3.20921373444462	0	2.41029173778778	5.50923717184022	2.2198785835911	3.1893536758166	0	5.88561428105306	1.06469282834939	2.11719963322359	1.06038212020671	7.44952899272294	5.02647309744137	1.19308028353167	2.12051056987091	1.05962684298941	1.06309572927284	2.52991287570649	7.48600994898966	3.17704285595038	2.1380955309135	3.17809261402407	3.61627682659411	3.45973414640098	5.29785398209407	1.06119857422717	2.1132582005038	5.06907862034545	4.69423083682662	1.05679830478077	2.61003315264093	1.06438706654388	0	5.03689571393267	0	4.2723598222403	6.36594705805429	0	2.232860735503	3.17711513178506	1.062399342942	2.11344376482989	0	3.18817648919528	2.27825451187409	4.76646264447004	6.37884463570221	10.6036256983055	2.13465936460932	5.44562097183808	3.18721292020287	2.33838811590654	6.0197219788663	3.18052700394551	3.17386185980747	2.15160256738887	9.73408982475184	4.21341562673248	5.0524069356768	1.0805272063139	4.24364646921054	2.11847889067206	0
ENSG00000233407.1	0	0	0	0	0	0	0	0	0	0	0	0	0	0	0	0	0	0	0	0	0	0	0	0	0	0	0	0	0	0	0	0	0	0	0	0	0	0	0	0	0	0	0	0	0	0	0	0	0	0	0	0	0	0	0	0	0	0	0	0	0	0	0	0	0	0	0	0
ENSG00000233408.1	0	0	0	1.00439806799949	0	1	0	0	0	0	0	0	0	1	5	0	2	0	0	0	2	0	0	0	0	0	0	0	0	0	0	2	1	0	0	0	0	0	0	3	1	0	0	0	2	0	0	0	0	0	0	0	0	0	0	0	0	0	0	0	0	1	0	0	0	0	0	5
ENSG00000233409.1	0	0	0	0	0	0	0	0	0	0	0	0	0	0	0	0	0	0	0	0	0	0	0	0	0	0	0	0	0	0	0	0	0	0	0	0	0	0	0	0	0	0	0	0	0	0	0	0	0	0	0	0	0	0	0	0	0	0	0	0	3	0	0	0	0	0	0	0
ENSG00000233410.1	0	0	0	0	0	0	1	0	0	0	0	0	0	1	0	0	2	0	0	1	1	0	3	0	0	1	0	0	0	0	0	0	0	0	0	0	0	0	0	1	0	4	0	0	0	0	0	0	0	0	0	0	0	0	1	0	0	0	2	0	1	0	0	4	0	0	0	0
ENSG00000233411.1	0	1	1.47432743841629	0	0	0	1.58435177749246	0	0	0	1.66503650861425	0	3.05378874175151	0	0	1	0	0	0	0	0	0	0	4.37652766623869	0	0	1.26650332716252	2.48655200531486	7.83863053775641	0	1.8044004556448	0	0	0	1.02933960795438	0	0.330073017228509	0	0	0	0	0	2	0	0	0	0.630806426502643	0	0	0	0	0	0	3.16655138716289	0	1	3.84470215044078	0	0	0	0	0	1.53789712848228	0	3.40097680003583	0	0	0
ENSG00000233412.5	0	0	0	0	0	0	1	0	0	0	0	0	0	0	0	0	0	0	0	0	0	0	0	0	0	0	0	0	0	0	0	0	0	0	0	0	0	0	0	0	0	0	0	0	0	0	0	0	0	0	0	1	0	0	0	0	0	0	0	0	0	0	0	0	0	0	0	0
ENSG00000233415.1	0	0	0	0	0	0	0	0	0	0	0	0	0	1	0	0	0	0	0	0	0	0	0	0	0	0	0	0	0	0	0	0	0	0	0	0	0	0	0	0	0	2	2	0	0	0	0	0	0	0	0	0	0	0	0	0	0	0	0	0	0	0	0	0	0	0	0	0
ENSG00000233416.1	0	1	1	1	1	4	2	1	1	1	0	1	0	0	1	0	3	0	4	1	0	0	0	1	0	0	3	3	0	2	4	0	1	0	0	2	3	1	5	0	6	0	0	0	1	0	0	0	0	0	0	5	0	0	1	1	1	2	2	3	0	0	0	0	0	0	0	0
ENSG00000233417.2	1	0	0	0	0	0	0	0	0	0	0	0	0	0	0	0	0	0	0	0	0	0	1	0	1	0	0	0	0	0	0	0	0	0	0	0	0	0	0	0	0	3	1	0	0	0	0	0	0	0	0	0	0	0	0	0	0	0	0	0	2	0	0	0	0	0	0	0
ENSG00000233419.3	1.0000873939542	0	0	2.82185299685494	2	1.36004423041348	0	0	0	0	3	0	0	1	1	0	1	0	1.0000535861672	0	0	0	0	0	0	0	1.47443237501966	0	2	1.72189766126282	1.00010404057083	0	0	0	2	0	0	0	0	1	0	0	0	0	2.00011013081404	0	0	0	0	1	0	1.0000368272842	2	1	0	2	0	0	0	0	5	2	0	1	0	2.00028694910445	0	1
ENSG00000233420.2	11.1113428938542	4.20189013386681	4.16421563349888	6.1693276599228	5.03428306519597	4.07316421190424	5.03898318931232	6.1073135610685	9.78911779757871	0	4.22048037907178	1.02662932772003	4.45294464816668	9.34588139713188	6.03005869276764	4	7.12919204144467	5.28070339750723	2.00652254705122	5.09460736186945	6.5553819268118	6.03884367569497	7.16003179674046	6.2748339726519	0	8.14012545223819	6.10317135538096	9.24448045179186	3.04534193863598	3.03127275644954	12.5369640939328	5.15165878690905	11.3268859774114	12.8438401264251	1.02939558396003	10.320330352262	3.04039582567136	12.6038082655645	12.1236091629074	10.013592220647	19.2016406033518	26.649739395532	7.25533085311161	7.17467636403537	2.0301400451883	4.07154483680899	3.05168860341609	6	4.08790106705358	1.02082530430417	12.2958881631209	10.3688221000769	5.12032403971591	2.09041886421652	6.48921350671707	4.02522887534949	4.47834123551896	2.01051147299022	4.12769247173777	9.56388022960331	35.5895596254393	4.27500733371184	12.2948400679128	8.1056273648797	14.3225474300707	3.02714685661566	8.01859093728176	16.6520905643141
ENSG00000233421.4	14.4297346684777	9.86836050908426	18.6280237986725	16.772421782394	19.8197157296168	11.1404678203107	13	22.4229731197408	23.909011576994	16.7213612989526	22	5.66817464462495	6.12993039443155	11.7206107179328	17.084686774942	3.12993039331869	20.0431530985398	8.21722776423345	11.9547563805104	8.92570940029339	4	13.3250998504916	28.7090393054113	17.0552605869343	8.48525487984553	11	23.43533235834	15.6496519721578	21.4522237796939	15.706191975332	21.3445475638051	8.07949892796521	30.0980151939959	22.1916984326607	20.1483135456213	36.5799501131104	10.9547563805104	14.2433872454872	17.1875427838874	9.61031241622294	27.8357378705563	48.0618786403124	6	8.45145054143043	18.9165675443446	7	4.69489559164733	0	18.996806100681	15.4242097842178	28.5695655403365	25.6458226405177	30.653883711535	11.5330822880562	6.24522177887126	22.9733708461034	13.5504289724312	20.8197984602562	20.5252257719377	18.3353747981349	23.9844554354942	8.42055346460722	20.5161111717082	2	59	28.6438140578042	5.69489559164733	4.76395449266553
ENSG00000233423.1	0	0	0	0	0	0	0	0	0	0	0	0	0	0	0	0	0	0	0	0	0	0	0	0	0	0	0	0	0	0	0	0	0	0	0	0	0	0	0	0	0	0	1	0	0	0	0	0	0	0	0	0	0	0	0	0	0	0	0	0	0	0	0	0	0	0	0	0
ENSG00000233424.2	0	0	0	0	0	0	0	0	0	0	0	0	2	1.14743064295955	0	0	0	0	1.67397381288785	0	0	1	3.23043099280343	0	2	0	1	0	0	0	0	0	0	0	0	2.16643320900785	0	0	0	0	0	3.19664695540851	0	0	0	5.63334118868389	0	0	0	0	0	0	0	0	0	0	0	0	0	1	1.14724292467153	1	0	1	0	0	0	1.38467467746425
ENSG00000233425.1	0	0	0	0	0	1	0	0	0	0	0	0	0	0	0	0	0	0	0	0	0	0	0	0	0	0	0	0	0	0	0	0	0	0	0	0	0	0	1	0	0	0	0	0	0	0	0	0	0	0	0	2	0	0	0	0	0	0	0	0	0	0	0	0	0	0	0	0
ENSG00000233426.3	678.694857351743	246.603483796293	352.574944665674	436.348397486653	576.427805247007	710.468503411709	361.060614151658	374.804358710849	653.003623997667	197.205610481597	354.441327211436	236.353280172069	355.709647973054	138.730111430049	613.669334288084	206.108109011926	593.605442574879	453.903573457576	588.613554274401	254.412092428743	332.594141558076	619.843082809637	496.116187771429	613.071561169467	313.464970939996	325.410653607854	771.323233599767	977.325823008971	562.296891330274	492.960479056478	565.676247851125	342.738581202413	1011.73964630373	939.680918676147	582.349702036199	671.402326519583	364.297704623161	701.066213565882	1158.81700983805	903.616667316666	882.905991599647	713.912539739441	214.183914760672	352.909717448955	900.726775736111	456.138159240965	383.600071382567	477.028216660937	446.615266465991	784.497640873037	737.20559570314	733.204725983797	916.723845150638	605.718970537505	400.278562050654	682.292313155029	884.110876315008	667.823343597154	579.598497741321	868.191655865977	694.89477202739	450.662183484679	586.263396042408	561.999315285419	1002.95401489945	395.441112221084	352.779787069053	453.915484169437
ENSG00000233427.1	0	3.1725254816132	0	4.47267341278939	0	0	1.21120352258299	1.469151478854	2.07448925118208	2.36207886601248	0	3.3539896980242	0	0	6.78471693121865	0.423685042734789	0	4.09303811432196	2.1824602113566	0	0	2.47772640468129	0	1.74692672983972	0	0	6.44645475172972	0	1.10288573035219	0	5.92548494126077	5.67443757389856	1.73721773107875	3.08647903450429	0	9.19676315625212	0	4.91945455678532	1.2437705475196	0	0	4.01373361988289	6.63635847322126	6.59657071265978	2.55646161032337	0	0	0	0.586679672942835	0	3.5112144384225	0	0	0	4.24084475043233	2.16443803363767	2.47525373067189	0	2.4327519866932	7.05881767229575	0	0	3.15774089258305	0	3.02699746099789	0	1.85741922992425	1.34696352377548
ENSG00000233428.1	34.704297610533	0	8.08196767636579	9.11853925308471	29.3730580958503	24.4824840388323	13.0767127254165	15.1617103779085	21.2204900734755	2.01898971661774	36.585974583651	7.01215955669908	23.333598512658	24.8184989787363	44.300775789529	6.03567131341728	28.4182880178637	10.0824334254848	22.0735586572751	3.0339024094209	18.1339451208708	8.03589337124636	10.0467415359447	12.0438597336662	9.08760527550329	9.05011044555958	39.2904845586353	32.3755922005554	15.0540156172136	17.0925379023766	18.1087874269781	15.1803052886064	27.1855961954947	10.019090927255	13.0257598533796	27.1756850728368	13.092671266753	27.1891836991536	25.076056970767	32.3907671543189	35.2658879706086	32.2528273576895	8.0104314062279	1.00351920871884	12.0473635422175	16.2669709265837	3.01701646188255	6.07749250528137	2.00622641609535	6.02353106789568	35.2252130491003	13.1358828579995	50.5255495729195	19.109841066446	10.1578346993279	22.096704867396	11.8558696198119	13.0574943737503	16.060754381011	12.0092842501685	21.0907319274079	17.103356333755	23.1875869038792	17.0439799676669	43.5009130234106	15.114151966511	14.0888422215259	5.0300411804128
ENSG00000233429.9	383.165229252764	149.310198956383	234.771262353114	253	566.921612969572	480.500823200014	259.567691982996	175.980708019889	440.513727149434	160.687650288447	106	51.8611545342945	215.372122127754	230.583196446847	349.605449420322	109	473.466675235046	89	257.655017054247	146.737566010561	331.614538237046	169	163	166.42005357322	161	365.558300189963	540.260075084079	393.465799374236	307.214809076354	275.730239420643	336.938601489163	196	478.518135291794	171	320	492.426602427795	167	218.259169024795	563.300049152952	268.925840431489	498.660623209212	315.688379461863	102	219	338.889379407559	204.386946832405	195	118.937775564215	132.523921064902	269.037058312523	659.490878199826	297.248600685632	401.481208426708	349.167458723046	217.799126193449	287.787257797904	222.812587176599	153	232	206.072970228034	237.794930178809	179.705579109613	433	271.533455598113	1025	171.30430490863	261	177.545472465157
ENSG00000233430.3	0	0	1.93112290435821	3.81422836247555	8	0	9.77924299380345	0	3	0	4.58274262284334	0	0	0	2.79991541143373	0	0	1.993877551022	2.45900478950309	2.95308984701798	0	3	1.90873493217404	2.6579822033196	3.97154471544715	2	4	0	0	3.97154471544715	0	6.74605546706195	2.23684360795011	6.61924119241192	0	0	4.52478900122255	10.914751355528	8.64684900317424	0	9	5.65913188054882	5	6	7.94308943089431	0	3	0	0	1	15.6942687134842	0	1.60712779165625	1.65864027076802	5.45810055865922	0	6	2.44552600604802	0	2	3.97554846151542	0	2.36657722758808	0	0	0	4	0
ENSG00000233431.1	17	7	11	16	32	25	9	9	20	7	33	0	33	13	15	4	27	16	5	4	30	17	8	8	6	8	29	22	11	10	8	3	16	18	14	21	8	28	14	12	58	11	0	2	9	0	0	5	10	3	22	44	32	12	2	4	7	17	6	8	6	3	22	0	23	0	5	10
ENSG00000233432.2	0	0	0	0	0	0	0	0	0	0	1	0	0	2	0	0	0	0	1	0	0	0	1	0	0	0	0	0	0	0	1	0	1	0	0	0	0	0	0	0	0	2	0	0	4	0	0	0	0	0	0	0	0	0	0	1	2	0	0	0	0	0	0	0	0	0	0	1
ENSG00000233433.1	0	5.99054858303622	0	3.97261312078933	5.91929609688195	7.26858816734969	4.05375196425806	5.04179144130416	8.28934204784519	1.00087455413665	1.03914606288233	0	5.16877257209273	16.9761923102708	8.42657516589722	2.11823146153493	2.07215721180512	4.00740772797111	2.03807222667123	7.01780894871134	4.32941162428503	2.00856353752119	19.2654311806379	2.01322092686748	1.00288437174057	6.18680274869781	0	11.3678388257494	4.39956455159896	1.00940590998534	1.04786876290918	6.21447646831013	6.88864633780009	2.08269491447943	5.57337883382509	6.10587873668899	0	5.02799248749234	4.01159615200067	3.07348557203173	5.01437323465092	60.8723802050306	10.0809724366876	7.02525847129858	8.5875085524798	1.00092869726351	0	3.00911882119326	1.08746649149452	5.09458715146238	1.01110991360827	13.2028013437234	3.0360855416223	2.13881822093687	2.17821585729095	5.02011628973102	6.03774826043356	0	5.18113336905224	3.03335900013743	36.8096777495021	8.04483937571363	6.42063466206313	2.03054967471572	4.11223372581928	3.46767401914538	0	19.179265619271
ENSG00000233435.2	0	3	0	0	0	8.99999953738688	0	5.02188849734508	3.97652404606432	0	2	1	0	9	0	1	0	4	7.45004473115117	3	3.84849565333408	3	7.36049040018285	4	1	0	4	7.4963554517303	0	3.01221104115261	5	1.6209704598059e-08	11.1572589752223	0	8	16	3.97652404606433	0	10.6433653928512	3	19.0328088572054	15.7421887239324	2.20636872804459	7	2.46727990741791	1.3601680021396e-08	3	0	0	12	0	14	16.2653099016851	1	0	0	9.43557111638329	3.57507098219431	8.88435721468068	10	12.7186177289495	0	1.7330037324629	5	0	6	7.0355916520972	9
ENSG00000233436.7	7	3	12	5	18	23	7	13	28	5	12	3	8	1	9	4	17	4	9	10	7	6	14	16	8	10	28	23	26	17	25	2	23	22	16	18	11	6	23	5	19	33	4	33	17	5	5	5	11	10	10	12	20	14	4	5	13	12	18	33	12	8	8	12	30	8	10	7
ENSG00000233437.1	0	0	0	0	0	0	2	0	1	0	0	0	0	0	0	0	0	0	0	0	0	0	0	0	0	0	1	0	1	0	0	0	0	0	0	0	0	0	0	0	0	0	0	0	0	0	1	0	0	0	0	1.25595260913681	0	0	0	0	0	0	0	0	3	0	0	0	0	0	0	0
ENSG00000233440.2	0	0	0	0	0	0	0	0	0	0	0	0	0	0	0	0	0	0	0	0	0	0	0	0	0	0	0	0	0	0	0	0	0	0	0	0	0	0	0	0	0	0	0	0	0	0	0	0	0	0	0	0	0	0	0	0	0	0	0	0	0	0	0	0	0	0	0	1
ENSG00000233441.6	0	2	0	0	0	1.90740814803845	0	0	0	0	0	0	1	0	0	0	0	0	0	0	0	0	0	0	0	0	0	0	0	0	0	0	0	0	0	0	0	0	2	0	0	0	0	0	0	0	0	0	0	0	0	0	0	1	0	0	0	1	0	0	3	0	0	0	0	0	0	0
ENSG00000233442.2	0	0	0	0	0	0	0	2	0	0	0	0	1	0	0	0	0	0	0	0	0	0	0	0	0	0	0	0	0	0	0	0	0	0	0	0	0	0	0	3.00777910167458	0	0	0	0	0	0	0	2	0	0	0	0	0	0	0	0	0	0	0	0	1.00130247546997	0	0	0	0	0	0	0
ENSG00000233444.1	0	0	0	0	0	0	0	0	0	0	0	0	0	0	0	0	0	0	0	0	0	0	0	0	0	0	0	0	0	0	0	0	0	0	0	0	0	0	0	0	0	0	0	0	0	0	0	0	0	0	0	0	0	0	0	0	0	0	0	0	0	0	0	0	0	0	0	0
ENSG00000233445.1	0	0	0	0	0	0	0	0	0	0	0	0	0	0	0	0	0	0	0	0	0	0	0	0	0	0	0	0	0	0	0	0	0	1	0	0	0	0	0	0	0	1.00066746970622	0	0	0	0	0	0	0	0	0	0	1	0	0	0	0	0	0	0	2	0	0	0	0	0	0	0
ENSG00000233446.2	0	0	0	0	0	0	0	0	0	0	0	0	0	0	0	0	0	0	0	0	0	0	0	0	0	0	0	0	0	0	0	0	0	0	0	0	0	0	0	0	0	4	0	0	0	0	0	0	0	0	0	0	0	0	0	0	0	0	0	0	0	0	0	0	0	0	0	0
ENSG00000233447.1	0	2	0	0	0	0	0	0	0	0	0	0	0	2	0	0	0	0	0	0	0	0	0	0	0	0	0	0	0	0	0	0	0	0	0	0	0	0	0	0	0	3	0	0	0	0	0	0	0	0	0	0	0	0	0	0	0	0	0	0	0	0	0	0	0	0	0	0
ENSG00000233448.2	5.35523962623162	0	0	4.11802282113644	17.3036500040079	15.9796456482595	0	0	0	0	0	0	0	2.78123228967521	0	0	25.0666011094982	2.26548752646085	6.15335540183712	3.86950866198751	5.50368664226049	0	0	0	0	0	0	11.6178177928615	0	3.6047148457237	2.2004698113481	0	2.76013463812144	6.67527545746582	7.59135783230169	0	0	3.75158306365372	0	15.0018286212373	0	0	0	0	0	0	0	0	11.0695713882316	2.79073780357203	0	0	0	4.8121070457701	4.77671774529357	3.05081653658777	7.22929692310627	0	3.22274929624498	0	19.5958317520295	0	0	0	0	0	0	0
ENSG00000233449.1	0	0	0	0	0	0	0	0	0	0	0	0	0	0	0	0	0	0	0	0	0	0	0	0	0	0	0	0	0	0	0	0	0	0	0	0	0	0	0	0	0	2	0	0	0	0	0	0	0	0	0	0	0	0	0	0	0	0	0	0	0	0	0	0	0	0	0	0
ENSG00000233451.1	0	0	0	0	0	0	0	0	0	0	0	0	0	2	0	0	0	1	0	0	0	0	1	0	0	0	0	0	0	0	0	3	0	0	0	0	0	0	0	0	0	0	0	0	0	0	0	0	0	0	0	0	0	0	0	0	0	0	0	0	2	0	0	0	0	0	0	3
ENSG00000233452.7	62.0226137300952	33.3233697464967	41.4879964038748	44.3496213658262	67.0158848933045	89.4531765881738	32.158828379219	33.08650117121	76.4739928894997	37.7093550947666	74.8580436741693	17.0085830111171	36.6097223183582	58.2456321303696	45.3342324005785	20.5007316718408	92.7358997143453	45.1341474762604	63.4581219140496	38.5289543749355	47.2421968866121	61.4057735083636	72.3592017294347	47.4865328364083	24.9754934286773	31.4590649412644	90.3964333608852	79.5676100029975	102.982915875372	59.7316564596032	75.9048629082761	51.7415468458653	70.4260378981947	62.4005512472337	38.4510308201446	68.3154034050069	35.3428521327757	96.7038852240186	68.2987596810427	37.1400114450275	130.164548254291	131.239078185138	35.8896940511246	66.5722775727588	72.9231863471678	37.2205102199903	30.0261595664941	35.1071129210363	39.3000643433637	29.4618204930525	89.9990749757244	91.3168981670828	102.606777683322	50.2683157620902	45.0960965228616	59.8047263334444	60.4300243883296	57.1685264308526	50.2643297988124	59.7235411683565	138.359406445875	29.4672071608908	91.7948480544339	40.0955565026711	154.679246964723	59.0602623472463	34.8085632524931	47.9950816467584
ENSG00000233454.1	0	0	0	0	0	0	0	0	0	0	0	0	0	0	0	0	0	0	0	0	0	0	0	0	0	0	0	0	0	0	0	0	0	0	0	0	0	0	0	0	0	6	0	0	0	0	0	0	0	0	0	0	0	0	0	0	0	0	0	0	2	0	0	0	0	0	0	1
ENSG00000233455.2	0	0	0	0	0	0	0	0	0	0	0	0	0	0	0	0	0	0	0	0	0	0	0	0	0	0	0	0	0	0	0	0	0	0	0	0	0	0	0	0	0	5	0	0	0	0	0	0	0	0	0	0	0	0	0	0	0	0	0	0	0	0	0	0	0	0	0	0
ENSG00000233456.1	0	3	0	0	0	0	0	0	0	0	0	0	0	0	0	0	0	0	0	0	0	0	0	0	0	0	1	0	0	0	0	0	0	0	0	0	0	0	0	0	0	0	0	0	0	0	0	0	0	0	0	0	0	0	0	0	0	0	0	0	0	0	0	0	0	0	0	0
ENSG00000233457.1	0	0	0	0	0	0	0	0	0	0	0	0	0	1	0	0	0	0	0	0	0	0	0	0	0	0	0	0	0	0	0	0	0	0	0	0	0	0	0	0	0	1	0	0	0	0	0	0	0	0	0	0	0	0	0	0	0	0	0	0	0	0	0	0	0	0	0	1
ENSG00000233459.1	0	0	0	0	0	0	0	0	0	0	0	0	0	2.02526469484268	0	0	0	0	0	0	0	0	0	0	0	0	0	0	0	0	0	0	0	0	0	0	0	0	0	0	1.00036915945996	5.00547490545025	0	0	0	0	0	0	0	0	0	0	0	0	0	0	0	0	0	0	0	0	0	0	0	0	0	0
ENSG00000233460.1	0	0	0	0	0	0	0	0	0	0	0	0	0	0	0	0	1	0	0	0	0	0	0	0	0	0	0	0	0	0	0	0	1	0	0	0	0	0	0	0	0	0	0	0	0	0	0	0	0	0	1	0	0	1	0	0	0	0	0	0	2	0	0	0	0	0	1	0
ENSG00000233461.6	112.173854787051	79.0942263211136	106.597384326189	155.156606518173	144.223277292847	146.407024420735	116.515419662443	95.730964122507	150.866683146711	32.1298929374047	182.646195056979	30.3125228078318	146.400466257012	92.5393885535005	123.697292359223	35.0319121902548	165.763374637458	98.2085069013184	147.730369989843	57.5450801732181	144.300356850822	80.336574290754	107.764054105105	63.2731420631881	87.0338677085482	66.5658401818914	176.187262915312	181.721223597496	110.862061228543	97.9366771390228	170.221902655043	87.4740874327942	153.229121634467	49.8427928613827	75.1903099563409	110.265413515228	52.1430491030753	267.062145590065	91.2851761117202	180.495958665765	189.568547996285	202.328781159064	46.144823223002	85.2694156732969	125.697619768608	88.4852400108377	38.6916792047324	88.7963590316602	52.9411182534066	52.3834103046112	199.928857777612	152.755765759434	117.040830467167	96.939138496856	84.7096129736914	139.05078715219	66.992461616933	99.2838376141221	128.930161395648	84.9509730631314	197.314684991157	123.8549830656	206.819772008892	58.5244023817568	202.01427199227	107.178560132139	68.5002027493813	121.859505545776
ENSG00000233464.2	0	1	0	0	0	0	0	0	0	0	0	0	0	0	0	0	0	0	0	0	0	0	2	0	0	0	1	0	0	0	0	0	0	0	0	0	0	0	0	0	0	1	1	0	0	0	0	0	0	0	0	0	0	0	0	0	0	0	0	0	2	0	0	0	0	0	0	0
ENSG00000233467.2	0	2.02087787386104	0	0	0	0	0	0	0	0	0	0	0	0	0	0	0	0	0	0	0	0	0	0	0	0	0	0	0	0	0	0	0	0	0	0	0	0	0	0	0	0	0	0	0	0	0	0	0	0	0	0	0	1	0	0	0	0	0	0	0	0	1	0	0	0	0	0
ENSG00000233469.1	4	5	6	1	19	9	9	5	17	0	5	3	5	7	5	4	14	4	7	2	3	1	8	2	6	3	18	6	3	6	8	4	10	6	13	7	4	20	20	3	9	5	2	1	4	4	8	0	5	10	11	0	14	5	3	8	8	5	7	12	8	9	5	1	20	13	11	4
ENSG00000233470.1	0	0	0	0	0	0	0	0	0	0	0	0	0	0	0	0	0	0	0	0	0	0	0	0	0	0	0	0	0	0	0	0	0	0	0	0	0	0	0	0	0	1	0	0	0	0	0	0	0	0	0	0	0	0	0	0	0	0	0	0	0	0	0	0	0	0	0	0
ENSG00000233471.2	0	0	0	2	1	0	0	0	0	0	1	0	4	0	0	0	0	0	0	1	0	0	0	0	0	0	0	1	0	0	2	0	0	0	0	0	0	0	0	0	0	3	0	0	1	0	0	0	0	0	0	2	0	0	0	0	0	0	0	0	2	0	0	0	0	0	0	0
ENSG00000233472.1	0	0	0	0	0	1	0	0	0	0	0	0	4	8	0	0	0	0	0	0	0	0	0	0	1	0	0	0	0	0	0	1	0	0	0	0	0	0	0	4	0	8	0	0	3	0	0	0	0	0	0	3	0	0	0	1	1	0	0	0	9	1	0	0	0	0	0	0
ENSG00000233473.2	0	1	0	0	0	0	0	1	0	0	0	0	0	0	0	0	0	0	0	0	0	0	0	0	0	0	0	0	1	0	0	0	1	0	0	0	0	0	0	0	0	0	0	0	0	0	0	0	0	1	0	0	0	0	0	0	0	1	0	0	2	0	0	2	0	0	0	0
ENSG00000233476.3	205.390321057707	148.384162229588	185.735401846653	111.673732215692	144.990789517437	154.568791605003	59.7446200478425	91.1152361240782	219.401045651601	64.4205786856486	140.300663088226	96.8870082562655	65.9589622319454	31.6023711302881	156.456910020246	57.7453773535185	212.16115497868	134.429014057116	182.389044940315	62.627492371706	101.416457846039	279.319665051603	245.385645095007	74.0326311352042	93.9022408135707	170.544570679719	528.744484014933	289.015965945671	291.560243966713	132.256274658646	296.565312540966	79.9896394851483	360.635995190165	515.823054846726	197.101008400921	332.803749901509	288.697662301974	496.992691078282	560.702517418909	128.403745301587	287.456865022536	203.523751310764	52.0172643446167	287.485082713119	261.547734829735	139.366451557511	168.174880109187	161.394565341816	142.801976475581	547.998424128498	146.913952976436	193.356161672282	578.214335131165	178.587997310784	84.6996576942115	229.316174284957	400.332612625444	235.297395299104	197.940894124826	355.718521622952	470.399461305708	191.984330673241	147.927279890022	231.027005829331	248.492974052745	98.6657083324853	128.686596621816	144.942487183022
ENSG00000233477.1	0	1	0	0	1	0	0	0	0	0	0	0	0	1	0	0	0	0	0	0	0	0	0	0	0	0	2	0	0	0	0	0	0	2	0	0	0	0	1	0	0	0	0	0	0	0	0	1	0	0	0	0	0	0	0	0	0	0	0	0	0	0	0	0	0	0	0	0
ENSG00000233478.1	7.21748299168951	2	5.0157504420061	2.00131119795986	5.01180672808121	11.1210028383964	0	3.00162386056114	15.4199806338775	0	4.00346201365215	0	2.13373350844757	1.00676187039837	10.5241398814123	2.1242314016968	7.01819201216347	3.01709449581588	2	3.07666058215823	3.03770052593759	1.00579529067338	7.03229125603739	11.1938106508908	1	6.00408666587	10.3791776070109	8.0289834702122	2.00078924747535	4	11.0085528360638	4.0401979797094	10.376165503989	11.0870722611278	6	9.00872837423362	12.0284483470336	7.01839914028851	13.0548042734858	11.0047182101165	13.0515924321024	22.3218629039361	3.00503071758072	17.1699662046295	7.00556944891446	1	7.04023549336568	0	4.74643158637395	3.00075747435232	5.01505358753263	23.1988321768274	9.09208593545766	3.00697724135869	6.0016692672268	10	12.0133262214706	6.20520820857778	8.00829849290608	2.00358740307982	13.1934059100875	3.11955018784476	4.28789779807104	15.0137419770221	8.33266016505889	0	9.00407742465256	6.0986518777234
ENSG00000233479.1	0	0	0	0	0	0	1	0	0	0	0	0	0	0	0	0	0	0	0	0	0	0	0	0	0	0	0	0	0	0	0	0	0	0	0	0	0	0	0	0	0	0	0	0	0	0	0	0	0	0	0	0	0	0	0	0	0	0	0	0	0	0	0	0	2	0	0	0
ENSG00000233480.2	0	0	0	0	1.0848493702086	0	0	0	0	0	0	0	4.1564758028374	5.27864530640639	0	1.01765942869444	0	0	0	0	1.10109205445071	0	1.03940271517532	0	1.03602822682654	0	1	0	0	1.03563642704789	0	1.03186829056916	0	0	2.10951231549557	0	0	0	0	0	0	1	3.07916901399059	0	0	0	0	0	0	0	0	2.00692041070951	0	1.01303133819382	0	0	0	0	2.29866236871287	2.19366152586818	2.07492148256088	1.04657049013765	0	0	2.04840513749269	0	0	0
ENSG00000233482.1	0	0	0	0	0	0	0	0	0	0	0	0	0	0	0	0	0	0	0	0	0	0	0	0	0	0	0	0	0	0	0	0	0	0	0	0	0	0	0	0	0	0	0	0	0	0	0	0	0	0	0	0	0	0	0	0	0	0	0	0	0	0	0	0	0	0	0	0
ENSG00000233483.3	12	13	17.9989425890615	7	7	18	3	16	29.5167837879352	9	17	10	5	8	38	5	16	11	5	13	10	23	22.7472008154812	18	19	14	26	39	30	15	34	17	44	17	26	24	15	19	24	19	56	37	7	23	34	14	19	0	8.38523091026078	35	17	10	45	23	16	20	18	36.6230868252886	8	57.8703495425869	40	14	13	57	26.0000492994706	11	9	15
ENSG00000233484.2	0	0	0	0	0	0	0	0	0	0	0	0	0	0	0	0	0	0	0	0	0	0	0	0	0	0	0	0	0	0	0	0	0	0	0	0	0	0	0	0	0	0	0	0	0	0	0	0	0	0	0	0	0	0	0	0	0	0	0	0	0	0	0	0	0	0	0	0
ENSG00000233485.1	4.00702691206028	2.71968718206861	5.1530699714801	1.00033591741825	0	5.52534753025537	2.02178521794951	0	5.05991841552746	0	2.78138074243704	0	8.98930472876951	22.967034157339	7.24159592244016	3.36518639736301	7.03467504986019	6.53470795461585	4.5631232493458	3.68154977816804	3.91328424135948	1.63052273836988	15.2519768796745	7.78429455773425	6.00864214880095	12.004845714417	1.07775061481117	6.53182825262738	1.00836630041208	6.01167962079465	2.97032144654037	4.08290657891845	9.05393463263098	5.04420512949775	3.92431434672121	4.64286743415675	2.31245957136577	6.94748546340089	6.33226280149632	3.9855617730951	6.00415142348171	60.6418373898448	21.3132890138416	8.63445459950032	8.67394762371469	1.00683028092678	8	0	0	0	4.33627084841115	30.4647640014234	11.5985649204054	3.93199156131934	1	2.20554194772827	10.2288106791239	5.04786706975141	4.41423977012104	4.99722562854854	57.7215494801305	21.4675942087841	2.83133213291741	5.98010428864469	12.097975696325	3.01372405531083	2.38534757018491	16.0742880143347
ENSG00000233487.6	0	0	0	0	0	0	0	1	0	0	0	0	0	1	1.0004879612643	0	0	0	0	0	0	0	2.0009395415086	0	0	0	0	0	4.00334934734075	0	0	1.35887823637633	0	2.0013406417426	0	0	0	0	1.00048175964282	0	0	2.00272247813172	0	0	0	0	0	0	0	1.00043706917937	0	0	0	0	0	0	0	0	0	1.00045252786398	2.00101066876904	1.00083520691451	0	0	0	0	2.00078323114018	0
ENSG00000233489.1	0	0	0	0	0	0	0	0	0	0	0	0	0	0	0	0	0	0	0	0	0	0	0	0	0	0	0	0	0	0	0	0	0	0	0	0	0	0	0	0	0	0	0	0	0	0	0	0	0	0	0	0	0	0	0	0	0	0	0	0	2	0	0	0	0	0	0	0
ENSG00000233491.8	0	4	0	2	0	0	0	0	0	0	0	0	0	1	0	0	0	0	0	0	0	0	4	0	0	0	0	0	0	0	0	0	0	0	0	0	0	0	0	1	0	4	0	0	0	0	0	0	0	0	0	0	0	0	0	0	0	0	0	0	3	3	0	0	0	0	0	0
ENSG00000233492.2	0	0	0	0	0	0	0	0	0	0	0	0	0	1	0	0	0	0	0	0	0	0	0	0	0	0	0	0	0	0	0	1	0	0	0	0	0	0	0	0	0	5	0	0	0	0	0	0	0	0	0	0	0	0	0	0	0	0	0	0	1	0	0	0	0	0	0	0
ENSG00000233493.4	121	41	52	119	86	134	79	90	98	46	61	59	92	24	152	32	110	91	90	56	46	85	103	84	59	45	160	209	83	103	137	50	171	143	92	162	89	101	174	171	148	109	45	97	168	95	52	84	51	199	132	171	202	95	52	113	137	105	91	89	235	100	96	152	126	63	91	172
ENSG00000233494.1	0	0	0	0	0	0	0	0	0	0	0	0	0	0	0	0	0	0	0	0	0	0	0	0	0	0	0	0	0	0	0	0	0	0	0	0	0	0	0	0	0	0	0	0	0	0	0	0	0	0	0	0	0	0	0	0	0	0	0	0	0	0	0	0	0	0	0	0
ENSG00000233496.1	2.32097018370583	0	1.4687655967993	0	1.08203878523286	1.04611034576915	0	0	0	1.39584990425657	2.23433918866585	0	0	0	0	0	0	0	1.19632749836686	0	0	1.01866280886859	4.26509618303752	0	1.13305725135608	0	0	0	1.14193164485509	0	0	0	0	0	0	2.18510552364392	0	0	0	0	0	3.94862868082429	5.90730441952141	0	0	0	0	0	0	0	0	0	0	0	0	0	1.18959554749662	2.25715197037769	0	2.15275922375179	3.51829880013311	0	0	3.29831733106822	1.52449103020345	0	0	0
ENSG00000233497.4	0	0	0	0	0	0	0	0	0	0	0	0	0	1	0	0	0	0	0	0	0	0	1	0	0	0	0	0	0	0	0	0	0	0	0	0	0	0	0	0	0	2.00049021049051	0	0	0	0	0	0	1.00018074973665	0	0	0	0	0	0	0	0	0	0	1	4.00222880920942	1.00015655048856	0	0	0	0	0	0
ENSG00000233499.1	0	0	0	0	0	0	0	0	0	0	0	0	0	2	0	0	0	0	0	0	0	0	0	0	0	0	0	0	0	0	0	0	0	0	0	0	0	0	0	0	0	0	0	0	0	0	0	0	0	0	0	0	0	0	0	0	0	0	0	0	2	0	0	0	0	0	0	0
ENSG00000233502.1	0	0	0	0	0	0	0	0	0	0	0	0	0	0	0	0	0	0	0	0	0	0	1	0	0	0	0	0	0	0	0	0	0	0	0	0	0	0	0	0	0	0	0	0	0	0	0	0	0	0	0	0	0	0	0	0	0	0	0	0	0	0	0	0	0	0	0	0
ENSG00000233503.1	0	2.14170985642589	0	0	4.17541727168	2.105783881203	1.04206335342514	0	0	0	0	0	0	0	0	0	0	0	1.05803051591807	0	2.08962194355627	0	4.20048759108221	2.11237547980524	0	0	1.04879190062263	1.36381089896022	3.15882868848662	5.2459816988582	0	0	0	1.05582764864506	0	0	0	0	2.09341633636934	0	5.33002647791219	2.11441170122062	0	4.21905010566471	0	0	0	4.15837043873368	0	1.05150932102237	0	4.18841831591487	0	0	0	0	1.04741648650138	0	3.15024960816412	0	1.04969523938087	0	1.04287771508984	0	0	0	0	4.22306339207783
ENSG00000233508.3	0	1	0	0	0	0	0	0	0	0	0	0	0	3	0	0	0	1	0	0	0	0	3	0	0	0	0	0	0	0	0	1	0	0	0	0	0	1	0	1	0	2	0	0	0	0	0	0	0	0	0	0	0	0	0	0	0	0	0	0	3	4	0	0	0	0	0	1
ENSG00000233509.2	2	0	0	2.06361482046766	6.01326197183304	5.22920794178615	3.05439312136703	2.0065484961621	2.08326151845803	0	1.15609599443924	1.00846460334555	2.09006794858486	2.01910744343125	3.20919369084956	4.00556216378666	7.33450528316419	1.00364335416768	2.00625050875569	1.01947207276378	2.14919682105396	4	3.11332820016935	2.00604693584949	1.01816138785516	1.02149299506703	3.01067477261321	4.09630896381415	6.181461500663	0	2.0561722797286	0	4.22330386896892	0	0	1.11457130028224	0	6.16819754326216	2.17881837628586	4	2.01565742222437	2.1272319659756	2.04054822805628	0	3.00539640870719	7.06854772999515	4	0	0	3	0	0	16.9037808842476	0	3	0	1.02859380613895	0	1.00648518170708	2.25824892796423	14.4438468768991	1.10866648109415	4.14564531791967	1.02595712421656	4.01046492545825	6.78214667986824	0	3.06051723118844
ENSG00000233511.1	0	0	0	0	2	0	0	0	0	1	0	0	0	0	0	0	0	0	0	0	0	0	0	1	0	0	0	0	0	1	0	0	0	0	0	0	1	2	0	0	0	0	0	0	3	0	0	0	0	0	0	0	0	0	0	0	0	0	1	1	0	0	0	0	0	0	1	0
ENSG00000233514.1	0	0	0	0	0	0	0	0	0	0	0	0	1	0	0	0	0	2.23193075266191	0	0	0	0	0	0	0	0	0	0	0	0	0	0	0	0	0	0	0	0	0	0	0	0	0	0	0	0	0	0	0	0	0	0	0	0	0	0	0	0	0	1.22694566999595	0	0	0	0	0	0	0	0
ENSG00000233515.2	7.80554691065036	4.49601708692285	2	4.00004571071437	6.00766341265885	4.35697806535234	2.84757201352511	6.00247621242623	3.7505017994397	0	3.00135299973845	8	7.76221445865414	11.51641039144	13.9141242394128	1.00388810620607	7	1	3	1	2.61703675379074	6.93230650398361	21.0119337088683	6.0019098428535	2.85116741213325	8	7.88445426610279	4	5.00937200939014	3.9005707713863	7	4	8.00532178455236	0	6	1	0	8	9.00043465153607	8.00804736307432	1	18.7152245656135	4.00326624550141	7.68583595921714	3.00183480811808	5.00021739152387	0	7.00003781966437	8.91888836689482	0	5.58716295060949	14.8064223979585	12.0065225103885	1	4.01009642134035	3.89246926657018	12.8991347092087	4.88968080256135	2.88855283447703	12.771146047194	28.0291850153522	7.00786110585114	4	5	3	3.00005017461156	4	5.44873831221911
ENSG00000233516.1	0	0	0	0	0	0	0	0	0	0	0	0	0	0	0	0	0	0	0	0	0	0	0	0	0	0	0	0	0	0	0	0	0	0	0	0	0	0	0	0	0	0	0	0	0	0	0	0	0	0	0	0	0	0	0	0	0	0	0	0	0	0	0	0	0	0	0	0
ENSG00000233517.1	0	0	0	0	0	0	0	0	0	0	0	0	0	1	0	0	0	0	0	0	0	0	0	0	0	0	0	0	0	0	0	0	0	0	0	0	0	0	0	0	0	0	0	0	0	0	0	0	0	0	0	0	0	0	0	0	0	0	0	0	2	0	0	3	0	0	0	1
ENSG00000233518.1	0	0	1	0	0	0	0	0	0	0	0	0	0	0	0	0	0	0	0	0	0	0	0	0	0	0	0	0	0	0	0	0	0	0	0	0	0	1	0	0	0	0	1	0	0	0	0	0	0	0	0	0	0	0	0	0	0	0	0	1	0	0	0	0	0	0	0	0
ENSG00000233519.1	1.01570219146561	0	0	0	0	1.00502876363397	1	0	0	0	0	0	0	2.02407670865104	0	0	0	0	1	1	0	0	0	0	0	2	0	0	2.86082387324927	0	0	0	0	0	4	0	0	0	0	0	4	3.5596390539636	0	2.02377100012174	0	0	0	0	0	0	0	0	0	0	0	0	0	0	0	0	0	0	1.08832170751699	0	0	0	0	0
ENSG00000233521.7	1.0117334654411	4.01596878397245	1.74375349099324	1.00843444898297	2.47047585867698	1.06254815227544	0	2.64796284414359	3.33118933602409	0	3.05929037905549	0	5.1241006645587	8.07536364207862	0	1.02028235657243	0	0	2.2508321813796	2.4550677165217	1.00834292873037	1.17474558546688	5.96243534953595	2.52752012178126	0.552939638378848	2.3917754250239	1.19474367265024	1.16388254174911	0	0	1.09794025579676	5.22859635175007	2.09302913648471	0	2.03250396007132	1.14427890678014	2.00112813353922	0	0	1.61528724615165	0	19.8175479614732	5.36223026020947	0	0	0	0	12.584177569345	0	1.01755213798903	0	4.18956913664646	1.03272507988077	1.15109664089954	0	0	3.06828957115523	0	0	1.07563409899343	25.9881879686522	5.19038694483774	0.444512569342862	0	1.10675019935927	0	0	15.8216170716331
ENSG00000233522.1	0	3.33399094652705	3.3632119756091	0.737142874237083	2.87445421912034	7.69425983670805	3.33989173903366	11.1532386323183	3.34983393302262	0.764276714818606	3.52201798568897	0	3.14897066648311	4.8544466287258	0.889498378722902	3.60040150657693	0.68466194485706	2.24417739578284	5.64661399264077	1.40169619582831	6.0016341253396	5.25144939263027	11.3669510796989	1.41364753385409	1.56163920039067	2.65566726047376	4.88779191743046	0.70399933175055	8.83328885584165	3.46713317479107	6.63358250020277	4.82839813167386	9.00835176619113	7.08246231421142	0.723975938873686	1.37282048461502	8.84778996191256	10.2178417844541	1.99901478735511	6.94861903434094	10.7609974405929	13.8445338506916	1.52201822029377	1.40010551136386	8.18664806656745	5.74689856065562	3.51336412434151	0.67411932986628	4.09201725942607	0	2.18472253083044	1.3162043674726	2.86635251631066	0	2.77711968444812	4.73762515366711	0	0.69615448624496	6.18203862142427	3.98773986550722	15.0219446211269	1.53524894913536	0	3.67284006413562	8.66340780040883	0	5.33521805928716	6.22029256337242
ENSG00000233523.1	0	0	8	0	12	2.86199490470304	4.49965071526511	0	13.4546451902073	5	6.81391641054258	0	0	2	6.63756993928625	0	12	0	2	5	0	0	0	5	0	0	0	3.32151579575465	5.52427184466019	2.60147853126909	8	0	6.30346440995259	6	0	7.95330860594446	0	7	10.3626392359061	2	25	8	0	6	9	0	5.88309540005213	0	0	5.41559521297173	4.27011421917276	0	25	1.51779187262163	3	5.52427184444111	0	4	5.57704673306319	0	10	0	3.02335215578839	0	14	7	9	3
ENSG00000233524.1	1	1	0	2	3	8	1	0	2	2	1	0	3	0	4	1	1	2	0	0	0	4	2	3	1	1	0	0	0	4	2	1	4	1	0	1	0	0	4	8	0	8	0	3	5	0	0	2	0	3	1	5	2	3	3	0	5	3	1	5	3	5	4	4	7	0	5	0
ENSG00000233526.1	0	0	0	0	0	0	0	0	0	0	0	0	0	3	0	0	0	0	0	0	0	0	0	0	0	0	0	0	0	0	0	0	0	0	0	0	0	0	0	0	0	1	0	0	0	0	0	0	0	0	0	0	0	0	0	0	0	0	0	0	0	0	0	0	0	0	0	0
ENSG00000233527.9	97.5017846083163	34.9100203134512	48.1549926914812	70.7661725417058	93.3672337721313	108.385422004862	51.0307275701503	73.8516468749316	74.004743916466	31.2876765312887	60.8091827857516	59.2479859978708	30.0642735258151	23	109.062040762709	44.5611159366188	121.58628825462	65.8036003782283	115.320194153964	62.2098175789472	67.5418364114292	98.0509577187542	99.4476045499191	62.7121378445424	63.2130108878981	63.904531644183	122.488741544355	92.5038328789358	108.731414712496	106.111367131301	120.550622879469	36.0221122976544	182.611134126418	109.100413846158	54.2930998957114	134.543601170121	79.6057729815658	93.9162020747394	190.151162619053	97.127817718826	132.511485459626	119.248498295396	28.3724565846842	90.2300754356902	135.740109403646	50.2338621173314	90.0116495373053	78.9851997374024	78.0542973922666	151.412674991207	124.965027241606	110.701993676812	187.969395973678	110.703066043268	35.7536200406829	86.9949312280691	138.338109030145	74.956580086645	119.776950457261	223.48774692745	134.714656285802	85.2960740691604	64.2135891311408	102.730784896577	231.675714352834	135.897576487075	44.8031639275629	73.2798210551484
ENSG00000233528.4	0	1	0	0	0	0	0	0	0	0	0	0	0	0	0	0	0	0	0	0	0	0	1	0	0	0	0	0	0	0	0	0	0	0	0	0	0	0	0	2	0	0	0	0	0	0	0	0	0	0	0	0	0	0	0	0	0	0	0	0	0	0	0	0	0	0	0	0
ENSG00000233529.1	0	0	0	0	0	0	0	0	0	0	0	1	0	0	0	0	0	0	0	0	0	1	0	0	0	0	0	2	0	0	0	0	0	0	0	0	0	0	0	0	2	0	0	0	0	0	0	0	0	0	0	0	0	0	0	0	0	0	0	1	0	0	1	0	0	0	0	0
ENSG00000233531.1	0	0	0	0	0	0	0	0	0	0	0	0	0	0	0	0	0	0	0	0	0	0	0	0	0	0	0	0	0	0	0	0	0	0	0	0	0	0	0	0	0	1	0	0	0	0	0	0	0	0	0	0	0	0	0	0	0	0	0	0	0	0	0	0	0	0	0	0
ENSG00000233532.6	4	0	2	1	2	3	1	0	0	0	0	0	3	7	1	0	1	0	3	3	3	1	3	1	2	0	4	1	1	2	2	1	2	0	0	1	0	0	2	0	4	19	1	2	2	3	0	0	0	0	0	1	2	0	0	2	0	0	0	1	7	3	0	0	3	3	0	0
ENSG00000233533.1	1.00176947400459	0	0	0	0	0	0	0	0	0	0	0	0	0	0	0	0	0	0	0	0	0	0	0	0	0	0	3	0	0	0	0	0	0	0	0	0	0	0	0	0	3	0	0	0	0	0	0	0	0	0	0	2	0	0	0	0	0	0	0	0	0	0	0	0	0	0	0
ENSG00000233534.3	0	0	0	0	0	0	0	0	0	0	0	0	0	0	0	0	0	0	0	0	1	0	0	0	0	0	0	0	0	0	1	0	0	0	0	0	1	0	0	2	0	0	0	0	2	0	0	0	0	0	2	0	0	0	0	0	0	0	0	0	0	0	0	0	0	1	0	0
ENSG00000233535.1	0	0	0	0	0	0	0	0	0	0	0	0	0	0	0	0	0	0	0	0	0	0	0	0	0	0	0	0	0	0	0	0	0	0	0	0	0	0	0	0	0	2	0	0	0	0	0	0	0	0	0	0	0	0	0	0	0	0	0	0	0	0	0	0	1	0	0	0
ENSG00000233536.2	0	0	0	0	0	1	0	0	0	0	0	0	0	0.748326344482969	0	0	0	0	0	0	0	0	4.86205704228878	0	0	0	0	0	0	0	0	1	0	0	0	0	0	0	0	0	0	1.52896785295817	0	0	0	0	0	0	0	0	0	0	0	1	0	0	1	0	0	0	3	0	0	0	0	0	0	0
ENSG00000233537.1	0	0	0	0	0	0	0	0	0	0	0	0	0	0	0	0	0	0	0	0	0	0	0	0	0	0	0	0	0	0	0	0	0	0	0	0	0	2	0	0	0	0	0	0	0	0	0	0	0	0	0	0	0	0	0	0	0	0	0	0	0	0	0	0	0	0	0	1
ENSG00000233538.1	3.12192742343046	3.34733066122464	3.13137567855264	2.19048149587285	8.94277488725096	12.7466543503333	7.29286103661953	10.505690933245	3.29301153491352	3.10304944596701	17.2418250531046	3.25857244416436	10.0757277063204	0	28.2677327198291	6.40724385431112	5.4113776363504	5.10417962867396	12.3180587302073	10.3297138734697	10.7711746569774	8.49208275025629	23.1009192533954	5.42274541231724	2.23574670109208	0.715476707469135	15.2281954667716	5.29032480174755	11.9335810360817	15.9318449555053	8.94997958021878	6.0251240850359	9.45770014499545	5.23258331736081	12.9943588597602	13.5558056075117	3.52217949089404	25.012204532951	14.1613258592424	3.7409028918488	2.46166602003094	25.565788314273	4.30956493178331	15.3110797535327	19.2419739688262	0	1	0	6.05007500923098	10.6053594608077	4.1275016794979	13.5760550064021	36.318122894028	10.5635678516685	2.15578593199343	4.62916269271956	7.60795941036696	4.05994186351694	4.1598300200037	2.14624461155352	29.599454649554	12.3129342011123	8.35694009558976	20.9301148250319	13.5979524684074	1.17055274611528	2.00346371241427	17.9874233268468
ENSG00000233539.5	6.28519591512018	13.0830403012551	17.1689026249484	3	9.77185787987355	24.02339600518	3	5.05896552338401	11.5282552963613	7.03206832263051	5	3	8.4307646351961	11.1405748623256	9.86066513795615	4	22.2341769217139	10.4020305639081	9.20583737577648	6.11227771243931	7.29463081003083	5.175138315222	21.2803267291359	25.0236707346112	1.36388146654501	10.282426556352	12.3740024488288	24.5939418173564	1.03459778973283	10.3258712478579	17.3059181198962	10.5858259734542	30.0399094626514	10.1139277094225	11.7384175975807	15.1171717432874	14.7392891538071	19.9231350594611	24.863635416206	13.2951470767543	17.6628270561151	49.8278984912502	3	12.3713977569065	5.49636983996449	20.4672204329778	0	4.06901196206844	3	11.0550303223701	25.1239071412055	23.2512476711698	16.483696795537	13.8187364230953	12.2110943383611	16.5487027450059	10.6681144052361	14.642664692014	7.24904228133448	12.5522815879711	37.7067755347229	12.0848315295976	21.0994209319957	6.66180453933895	32.8169188069945	14	11.0788237607195	12.9566447753905
ENSG00000233540.1	0	0	0	0	0	1	0	0	0	0	0	0	0	0	0	0	0	0	0	0	0	0	1	0	0	0	0	0	0	0	0	0	1	0	0	0	0	0	0	0	0	0	0	0	0	0	0	0	4	0	1	0	0	0	0	0	2	0	0	0	0	0	0	0	0	0	0	4
ENSG00000233541.4	0	0	0	0	0	0	0	0	0	0	0	0	0	0	0	0	0	0	0	0	0	1	0	0	0	0	0	0	0	0	1	0	0	0	0	0	0	0	0	0	0	1	0	0	0	0	0	0	0	0	0	0	0	0	0	1	0	0	0	0	1	0	0	0	0	0	0	0
ENSG00000233542.2	6.90351986532591	1.05706739962262	1.00507179983634	1.27045753468405	0	3.5947673463898	2.00176948020947	0	3.72553633434785	0	1.25657204319093	1.43204697909567	7.89399673410969	11.6617921897511	4.4036093454727	1.14391355535691	2.16324494155588	2.05873150663279	2.06627035744189	1.22367817256902	3.12722325114082	1.11886669054341	6.74897336334645	1	2.38751700301485	3.17230975547609	8.3815926374624	8.29806833153869	4.22059973682086	3.08036920014003	6.40064865369196	7.28770876331872	5.20964849087751	1.00040863810677	1.09039598962599	5.3001965741132	1.26942128305796	2.02368711743334	9.91284508215524	10.856961273839	6.09905575547082	25.1231618540136	3.42982372913986	8.22429732806277	0	3.54411606628605	0	0	0	0	2.1558262946387	3.30959380107004	7.17912988155443	3.72551972587389	1.02902072709169	4.25689865136094	7.76504526335482	2	3.24439573487907	1.08492288257983	17.9104163000919	4.89031195015628	3.40052483969262	3.8330141170248	8.93748353616452	3.07020527332697	1	5.19690545916405
ENSG00000233543.1	0	1.0148126311583	0	1.01545828145625	0	1.02935271545567	0	0	0	1.01044516842904	0	0	0	0	0	0	0	0	0	0	0	0	0	0	0	0	0	0	0	0	1.02610612468714	1.03950497924757	0	0	0	0	0	0	0	0	2.03764048905996	0	0	0	1.01904303007797	0	0	0	0	0	0	3.07885545164535	0	0	1.03403419111682	0	0	0	0	3.09034952030479	0	0	0	0	0	0	0	0
ENSG00000233544.1	0	0	0	0	0	0	0	0	0	0	0	0	0	0	0	0	0	0	0	0	0	0	0	0	0	0	0	0	0	0	0	0	0	0	0	0	0	0	0	0	0	4	0	0	0	0	0	0	0	0	0	0	0	0	0	0	0	0	0	1	0	1	0	0	0	0	0	0
ENSG00000233545.1	0	0	0	0	0	0	0	0	1	0	0	0	0	0	0	0	0	0	0	0	0	0	0	0	0	0	0	0	0	0	0	0	0	0	0	0	0	0	0	0	0	0	0	0	0	0	0	0	0	0	0	0	0	0	0	0	0	0	0	0	3	0	0	0	0	0	0	0
ENSG00000233546.1	0	0	0	0	0	0	0	0	0	0	0	0	0	0	0	0	0	0	0	0	0	0	0	0	0	0	0	0	0	0	0	0	0	0	0	0	0	0	0	0	0	0	0	0	0	0	0	0	0	0	0	0	0	0	0	0	0	0	0	0	0	0	0	0	0	0	0	0
ENSG00000233547.1	0	0	0	0	0	0	5.48337992015987	0	0	0	0	0	2.9226598515154	2.2840773292053	3.48081893092756	0	0	0	0	0	0	0	0	0	3.61391148359092	0	0	1.34775615678287	0	0	0	0	0	0	0	0	0	0	0	0	0	0	0	0	0	0	0	25.2603419448151	0	0	0	0	0	0	0	0	0	0	0	0	1.47404509523102	0	0	1.74075099268246	2.45270657705749	0.664256784434776	0	0
ENSG00000233548.1	0	0	0	0	0	0	0	0	0	0	0	0	0	0	0	0	0	0	0	0	0	0	0	0	0	0	0	0	0	0	0	0	0	0	0	0	0	0	0	0	0	0	0	0	0	0	0	0	0	0	0	0	0	0	0	0	0	0	0	0	0	0	0	0	0	0	0	0
ENSG00000233549.2	0	0	0	0	0	0	0	0	0	0	0	0	0	0	0	0	0	0	0	0	0	0	2	0	0	0	0	0	0	0	0	0	0	0	0	0	0	0	0	3	0	1	1	0	0	0	0	0	0	0	0	0	0	0	0	0	0	0	0	0	0	0	0	0	0	0	0	0
ENSG00000233550.1	0	0	0	0	0	0	0	0	0	0	0	0	0	0	0	0	0	0	0	0	0	0	0	0	0	0	0	0	0	0	0	0	0	0	0	0	0	0	0	0	0	1	0	0	0	0	0	0	0	0	0	0	0	0	0	0	0	0	0	0	0	0	0	0	0	0	0	0
ENSG00000233551.2	0	0	0	0	0	0	0	0	0	0	0	0	0	0	0	0	0	0	0	0	0	0	0	0	0	0	0	0	0	0	0	0	0	0	0	0	0	0	0	0	0	0	0	0	0	0	0	0	0	0	0	0	0	0	0	0	1	0	0	0	0	0	0	0	0	0	0	0
ENSG00000233553.1	0	0	0	0	0	0	0	0	0	0	0	0	0	0	0	0	0	0	0	0	0	0	0	0	0	0	0	0	0	0	0	0	0	0	0	0	0	0	0	0	0	0	0	0	0	0	0	0	0	0	0	0	0	0	0	0	0	0	0	0	0	0	0	0	0	0	0	0
ENSG00000233554.6	23.6804534833462	19.1095201087136	17.0755067352453	7.27674911146693	34.2422523197928	37.8061194685	21.1841884322387	21.1035827026894	39.8952694961521	16.2208932331286	16.33965074398	9.59566587315106	47.6640182726249	23.5635988014983	44.2561957947757	20.7489385018147	23.0815679052512	23.6836449804653	20.1116508187605	6.01342952722438	24.5670006020419	33.0788582789318	14.5717588404001	13.2178421383487	12.1311355967289	27.3891285279095	44.3031227893933	43.4874553877189	27.7605413628497	17.1885790327041	28.2410870671934	23.8430296259245	43.8763280948124	32.354813141237	22.2775771248278	33.6427894627711	30.6880093062992	33.3032548477621	43.861916203929	52.3552919125406	32.9475969128782	100.872768445489	18.040242957425	34.8519749161862	39.8796698676761	12.636967520046	17.0621184765149	12.0230367616947	8.12749549741564	19.0268587298728	37.2598829561432	29.3180514485913	37.5340111059819	21.0798306491468	20.0363392046877	16.0856458328849	24.3623480109846	37.4924989931451	26.5017797776294	37.4156916608514	101.203278827157	32.1919911187989	25.3151306976521	18.272021141395	58.137773762892	63.2767525962776	18.4759182290305	26.7891619030667
ENSG00000233555.2	0	0	0	0	0	0	0	0	0	0	0	0	0	0	0	0	0	0	0	0	0	0	0	0	0	0.115021857148638	0	0	0	0	0	0	0	0	0	0	0	0	0	0	0	0	0	0	1.66753519201054	0	0	0	0	0	0	0	0	0	0	0	0	0	0	0	0	0	0.106185567010294	0	0	9	0	0
ENSG00000233557.2	0	0	0	0	0	1	0	0	0	0	0	0	0	0	0	0	0	0	0	0	0	0	0	0	0	0	0	0	0	0	0	0	0	0	0	0	0	0	0	0	0	0	0	0	0	0	0	0	0	0	0	0	0	0	0	0	0	0	0	0	0	0	0	0	0	0	0	0
ENSG00000233558.1	2.1011163685834	0.373947738160574	0	0	0	0	4.48115892849884	0	3.4330162081637	3.18315943187296	0	0.388122580227841	0	0	2.09525225678086	0	1.82274924189813	0	4.19593303924238	0	1.04696446697999	2.59959859142686	0.449704663711651	4.17440256525413	0	1.06266683380596	0	0	1.27278350457488	0	1.69023766685242	0	0	1.04734906497712	0	1.81086332058448	2.08921499268026	7.05704251853406	3.51732480368206	2.11283116473752	4.96035246318131	0	1.80166878933537	0	1.04763957172407	3.13520671520574	0	0	0	0	2.10418989231645	0	1.95507530160529	0	0	0	1.4449774379373	4.22103786361504	3.15439206062643	5.69156216590983	0	1.04844801750353	3.89931153507888	0	0	0	0	1.05578735560806
ENSG00000233559.2	33.7758098284986	15.9275309340199	21.1846686001322	9.82664957890738	42.606673680555	18.7807536227376	19.1768076873943	16.460701243819	23.5064366753983	3.05511835488339	27.0544530904334	4.50922037044629	21.9805038210551	17.5824979754949	33.5289404040319	15.0673757862149	27.2588578423085	17.9528816016258	11.2796037440079	11.2026054285102	11.0575170698711	9.1142756814327	19.9113124408313	14.5412250194917	6.35501946047218	17.8879400462964	43.1458502611527	27.7749110588135	21.6109241727322	28.4558996076654	21.6120783846751	13.0799673613336	44.8578738936585	11.1093237217494	11.9534950369124	24.8343357684004	11.6296134333256	17.8555738927228	23.7725565842258	21.1801193293802	22.3740767173214	54.263695619178	6.73945672444865	15.0778875507797	17.399889765598	21.2248307198089	6.29364480850897	10.1723859193026	11.6420123501852	16.9474881607955	26.8103790899653	36.8104317296839	39.6239711595999	11.3056827213762	12.681500154693	17.0893059063508	18.0295820317272	13.0009913725017	7.22035048655274	21.967843041702	45.458021580945	30.0111253246789	10.490283469096	19.1405201870492	36.0746634240868	20.5195837816067	14.0710249944414	20.3938985664665
ENSG00000233560.2	6	3	5	0	11	5	3	1	1	3	10	6	9	4	6	3	13	4	3	3	3	17	7	6	4	10	10	2	5	5	10	3	14	6	6	8	3	15	11	12	7	21.4988288024955	11	7	4	1	15	1	4	2	12	14	7	12	2	6	6	3	7	11	16	0	4	2.02210261857902	32	15	1	5
ENSG00000233562.1	0	0	1	0	0	0	0	0	0	0	0	0	0	0	0	0	0	0	0	0	1	0	1	1	0	0	0	0	0	0	0	0	0	0	0	0	0	0	1	0	0	0	0	0	0	0	0	0	0	0	0	0	0	0	0	0	0	0	0	2	0	1	0	0	0	0	0	0
ENSG00000233563.1	0	4	0	0	0	0	0	0	0	0	0	0	0	0	0	0	0	0	0	0	0	0	0	0	0	0	0	0	0	0	0	0	0	0	0	0	0	0	0	0	0	1	0	0	0	0	0	0	0	0	0	0	0	0	0	0	0	0	0	0	0	0	0	0	0	0	0	1
ENSG00000233565.1	0	0	0	0	0	0	0	0	0	0	0	0	0	0	0	0	0	0	0	0	0	0	0	0	0	0	0	0	0	0	0	0	0	0	0	0	0	0	0	0	0	0	0	0	0	0	0	0	0	0	0	0	0	0	0	0	0	0	0	0	1.00007850793817	0	0	0	0	0	0	0
ENSG00000233569.2	0	1	0	0	0	0	0	0	4	0	1	0	0	0	2	0	1	1	0	0	0	0	0	0	1	0	3.00607597236992	1.00449055845469	7.01112393404949	5	2.00489240859469	0	1.00269149120812	2	0	3.00521294285943	0	0	2.00028987454924	0	0	3.00897257408992	0	2	0	0	0	0	1	0	6.00290164720951	0	0	2.00323041063236	1	0	2.00615639293404	2.00048000242271	0	5.01381482659307	2.0099772266432	4.00986143015454	2.00190272105544	1	0	0	0	0
ENSG00000233570.2	0	2	0	0	0	0	0	0	0	0	1	0	5	3	0	0	0	0	0	0	2	0	3	0	0	0	1	0	0	0	0	5	0	7	0	0	0	0	0	0	0	9	4	0	2	0	0	0	0	0	0	0	0	0	0	0	0	0	0	0	9	5	0	1	9	0	0	2
ENSG00000233571.1	0	0	1	1	1	1.00209271871957	0	0	0	0	0	0	1.00817338055956	0	0	0	0	0	0	1.01656760378811	0.590210873910339	0	0	0	0	2	0	0	0	1	1	1.0092822364228	1	5.05194203273627	0	0	0	0	0	0	0	3.15113679534672	0	0	0	1	0	0	0	3	0.287963794024416	0	0	0	0	1	3.67816225177542	0	0	0	8.05888774574644	0	0	0	4.55987316827019	0	0	0
ENSG00000233574.1	0	0	0	0	0	0	0	0	0	0	0	0	0	0	0	0	0	0	0	0	0	0	0	0	0	0	0	0	0	0	0	0	0	0	0	0	0	0	0	0	0	0	0	0	0	0	0	0	0	0	0	0	0	0	0	0	0	0	0	0	0	0	0	0	0	0	0	0
ENSG00000233575.2	0	0	0	0	0	0	0	0	0	0	0	0	0	0	0	0	0	0	0	0	0	0	0	0	0	0	0	0	0	0	0	0	0	0	0	0	0	0	0	0	0	0	0	0	0	0	0	0	0	0	0	0	0	0	0	0	0	0	0	0	0	0	0	0	0	0	0	0
ENSG00000233576.1	0	0	0	0	0	0	0	0	0	0	0	0	0	0	0	0	0	0	0	0	0	0	0	0	0	0	0	0	0	0	1	1	0	0	0	0	0	0	0	0	0	2	0	0	3	0	0	0	0	0	0	0	0	0	0	1	1	1	0	0	1	0	0	0	0	0	0	0
ENSG00000233577.6	0	0	0	0	0	0	0	0	0	0	0	0	0	0	0	0	0	0	0	0	0	0	4	0	0	0	0	2	0	0	2	0	1	0	0	0	0	0	2	0	3	3	0	2	1	0	0	0	0	0	0	0	0	0	0	1	0	0	0	1	2	0	0	0	0	0	0	0
ENSG00000233578.1	5	10	9	4	22	22	6	10	16	5	14	1	0	5	5	0	17	8	8	7	6	10	8	8	1	15	23	23.0630691144019	4	12	8	4	16	1	2	6	4	9	12.0398691481605	11	36.1777362945592	13	0	7	7	7.09186861287407	7	0	5	7	9	34	25	5	3	8	16	8	13	19	10	6	13.0588966865337	3	11	0	2	10
ENSG00000233579.1	0	1	2	0	3	0	5	1	2	1	2	0	0	5	4	1	1	0	1	2	2	1	2	2	0	1	0	0	0	1	2	4	4	0	0	1	2	3	0	3	0	5	2	3	5	0	0	17	0	0	2	4	0	4	1	1	2	4	2	1	4	9	3	8	7	0	0	3
ENSG00000233581.1	0	0	0	0	0	0	0	0	0	0	0	0	1	1	0	0	0	0	0	0	0	0	0	0	0	0	0	0	0	0	0	0	0	0	0	0	0	0	0	0	0	0	0	0	0	0	0	0	0	0	0	0	0	0	0	0	0	0	0	0	0	0	0	0	0	0	0	0
ENSG00000233583.1	0	0	0	0	0	0	0	0	0	0	0	0	0	2	1	0	0	0	1	1	0	0	0	0	0	0	0	0	0	0	0	0	0	0	0	1	2	0	0	0	0	0	0	0	0	0	0	0	0	0	0	0	0	0	0	2	2	0	1	0	2	0	0	1	0	0	0	0
ENSG00000233585.2	5.53967436178628	1.08716222245436	2.08549305217937	4.30416546791257	3.6324802605945	8.51384464677621	2.23410089330252	1.16521286728093	2.24745212892797	0	2.32841804763959	2.22208201415953	2.38613783867458	0	12.7344612399338	0	9.99782140564241	1.15735512868583	5.72467414313331	0	3.38172422425962	1.16890931714118	1.11494162145255	3.26535446252829	0	0	13.5535437843851	13.1086887257694	2.19092086177942	2.02399327917529	4.50154554471659	0	4.39969963238596	7.872043671138	0	2.12033465002261	1.11588132771633	3.33928100385428	2.27710660753793	0	4.70591351634771	6.83522172857421	0	3.37499878844735	5.43028879041711	7.63375917579369	3.21469473994523	0	2	5.66287896687452	1	8.82889991996679	1.10543979848567	6.8245758880878	1.1952061123456	3.20551433592957	6.03286056442585	3.23224637118336	4.5403416611193	5.41574586472542	21.0582649032637	2	5.83982505385366	1.11591944528881	11.5135958990426	0	0	5.544115156989
ENSG00000233586.1	44	17	18	31	43	50.7182702357425	34	43.7671853180622	53.5031203950915	6	20	20	9	14	46	9	36.6244011846809	28	26.6849102376161	23	13	26	42	47	19	26.9735196531106	68	87.5534281345092	52	39.0613742420589	45.0605611656735	12	85.7574754638192	68	34	44.5111814117987	34	79.5995664635552	99.3288219927006	40	87.7229724538099	69	14	66	62.440743941106	19	30	32	45.8369659059579	70	39	88	93.1087883553131	48	13	57	107.431088372044	54.1939781092157	29.0662216923167	34.9276606699081	61	30	21	48	75.6740325475532	26	33	54
ENSG00000233587.2	0	0	0	0	0	0	0	0	0	0	0	0	0	0	0	0	0	0	0	0	0	0	0	0	0	0	0	0	0	0	0	0	0	0	0	0	0	0	0	0	0	2	0	0	0	0	0	0	0	0	0	0	0	0	0	0	0	0	0	0	0	0	0	0	0	0	0	0
ENSG00000233588.1	1.11711161122545	0	0	0	0	0	0	0	0	0	1.1641327999213	0	2	1.21365493132724	0	0	0	0	0	0	0	0	1.17419402320847	0	0	0	0	0	4.32291053458096	0	2.44630272708809	2.22521964676	0	0	0	1.11179554709816	0	5.48900100740751	0	0	0	0	0	0	0	0	0	0	0	0	0	0	0	0	0	0	2.47020488430852	0	1.23396426319532	0	6.54882182345376	2	0	0	0	0	0	0
ENSG00000233589.1	0	0	1	0	0	0	0	0.826703669441875	0	0	0	0	0	0	0	0	0	0	0	0	0	0.103651354534747	0	0	0	0	0	0	0	0	0	0	0	0	0	0	0	0	0	0	0	3	0	0	0	0	0	4	0	1	0	0	0	0	0	0	0	0	0	0	0	0	0	0	0	0	0	0
ENSG00000233590.1	1	0	0	0	0	0	1	0	1	0	0	0	0	1	0	0	0	0	1	0	1	0	1	4	0	0	0	0	0	0	0	0	0	0	0	0	0	1	1	0	0	0	0	0	0	0	0	0	0	0	0	0	0	2	0	0	0	0	0	2	5	0	0	1	3	0	0	0
ENSG00000233593.10	7.12445753401374	9.03992953366517	0	3.94844157748085	6.57193092206936	14.7547041261984	2.0013142510601	1	5.63234809280025	1.02611467070538	4.21323196770776	4.00591726505647	6.03012792178969	18.401794770246	4.27227268694191	1	10.0278369273872	2.05046948324053	7.4527036707572	2.87473744830546	1.30538843238882	6.75162298170209	15.5972821354382	2.10275036024526	4.08267677331922	6.07677080438453	7.9952109852262	8.73918868778068	21.6275167812549	7.13746903728734	7.49286512680601	2.05623782577441	6.59437733891516	0	5.51165102313213	4.17523054627063	8.53764735008156	12.9029745708084	11.6201548949222	3.60212176077931	7.16560272178834	60.1560726291519	4.301216189117	8.27808327657897	7.05491053238592	7.01117058938095	3.00752859405209	5	0	3.01478055757811	4.40851950282425	9.42195927128671	13.4715144926737	1	3.30103328028924	3.47813546350229	7.14884492771257	3.14042427877277	7.22378716819777	15.9020074108988	57.1758751263335	4.29981332536901	5.10158963951455	5.09401982196715	11.3678587524562	15.04854618797	3.07104315882679	16.2512538177832
ENSG00000233594.2	0	0	0	0	0	0	0	1.00250558684593	0	0	0	1	0	0	0	0	0	0	0	0	0	0	0	0	0	0	0	0	0	2.00748356510678	0	1.00533060586354	0	0	0	1.00495509781469	0	0	0	0	0	1.00121285436062	0	1.00224015463505	0	1.00325121650482	0	0	0	0	0	0	0	0	0	0	0	1.0021223811914	0	2.00688938252193	0	0	1.00247987432171	0	0	0	0	0
ENSG00000233595.2	0	0	0	0	0	0	0	0	0	0	0	0	0	0	0	0	0	0	0	0	0	0	0	0	0	0	0	0	0	0	0	0	0	0	0	0	0	0	0	0	0	0	0	0	0	0	0	0	0	0	0	0	0	0	0	0	0	0	0	0	0	0	0	0	0	0	0	0
ENSG00000233597.3	6.0075247077572	4.00236282213911	3.00172995584955	3.00329600990445	0	3.0060900309132	2.00402496636163	1.00131919768983	4.00645996693171	2.00162340339234	5.00610573013958	3.00064029366847	3.0024129505425	0	15.0211433574615	2.00213852567885	2.00230220684428	2.00175137681101	2.0013084968715	3.0023939454049	1.00134133262526	5.00458278092797	3.00312114341982	5.00539617509638	2.00259981715065	1.00214781402605	5.00746060576837	0	17.3804655246363	4.00849012231996	2.00299505482785	4.00616874050597	8.01194317771232	6.00768979088252	10.0142048637836	1.00130579962843	3.0018962868083	6.00910149428449	5.00698642668653	3.00504253915094	5.00595109693274	10.0081222312386	9.01316246284212	0	1.00106524746896	3.00481549073584	3.00191128448757	0	2.00401768061844	8.00661112563859	3.00123827217338	10.0164668361103	4.00353732096173	3.00339261429726	3.00504241095311	3.00487301583049	3.00271742173209	1.00147735870636	2.00249711753707	2.00208455147776	4.00382144614149	11.2370086511434	2.0024340589431	2.00123406578819	4.00577669068357	12.0128510815193	2.00198387548425	6.00675183518211
ENSG00000233601.1	0	0	0	0	0	0	0	0	0	0	0	0	0	0	0	0	0	0	0	0	0	0	0	0	0	0	0	0	0	0	0	0	0	0	0	0	0	0	0	0	0	0	0	0	0	0	0	0	0	0	0	0	0	0	0	0	0	0	0	0	0	0	0	0	0	0	0	0
ENSG00000233602.1	0	2	0	0	2	3	0	0	0	0	0	0	0	0	1	0	0	1	2	0	0	0	0	2	0	0	1	5	0	0	0	1	1	0	0	1	1	0	10	0	7	2	2	1	3	0	0	0	9	0	0	1	2	0	1	1	4	2	3	1	0	0	2	3	0	0	1	0
ENSG00000233603.1	0	0	0	0	0	0	0	0	0	0	0	0	0	0	0	0	0	0	0	0	0	0	0	2	0	0	1	0	0	0	0	0	0	2	0	0	0	0	0	0	0	0	0	4	0	0	0	0	0	0	1	0	0	2	0	0	0	0	0	0	0	0	1	0	0	0	0	0
ENSG00000233605.3	0	0	0	0	0	0	0	0	0	0	0	0	0	0	0	0	0	0	0	0	0	0	0	0	0	0	0	0	0	0	0	0	0	0	0	0	0	0	0	0	0	0	0	0	0	0	0	0	0	0	0	0	0	0	0	0	0	0	0	0	0	0	0	0	0	0	0	0
ENSG00000233606.2	2.00771018585565	2.02025188153472	3.33152654985765	1.22582280559241	1.0412843232991	2.96950095385055	0	3.10637708613135	5.15818634025039	0	2.67077353098606	3.57511630520297	0	5.93350491933618	4.36349569088683	4.77172371766505	2.15796604536436	2.01279864756151	0	1.0062957762925	1.29805290537485	1.10795544577724	12.5543735826581	1.43172349136355	2.54695459831311	0	0	0	5.06874289509189	6.6998432875224	7.07085481080238	8.29097735604812	6.09373228126104	0	1	1.02205942018253	2.02067449776726	5.20305689421058	3.6668820413945	2.14113426157526	6.25622852146709	35.028299130244	3.18082514363529	4.31461495858617	5.48475870122319	0	0	6.34700681220595	0	0	3.08087845714792	2.09389026188325	2.24592326611448	2.00864577699478	3.12677806766659	4.98866898987337	1.09708477422695	0	5.24197631897577	7.42118064758881	24.5122665774033	4.06285963645916	5.55627430701188	1.10656299930721	6.65781243790209	0	2.17675196388185	14.4892958666811
ENSG00000233607.1	0	0	0	3	0	0	1.02366741820812	2.03742856666084	0	0	0	1	0	0	1.0302178528272	0	0	1.02598225131644	0	0	0	0	0	1	0	0	4	1.01759903616529	1.01312231996388	2	0	0	1	0	0	0	0	0	0	0	1	2	0	0	0	0	0	2	0	0	5	0	0	0	0	0	0	1	0	0	0	0	0	0	0	0	0	3
ENSG00000233608.4	6	1	2	2	2	0	1	0	1	0	7	3	3	2	1	2	2	2	10	1	3	2	17	2	0	0	7	4	0	0	8	4	2	0	3	5	3	5	2	0	2	15	0	0	6	0	0	2	0	0	1	2	4	0	4	1	0	0	15	2	3	3	1	2	3	0	4	19
ENSG00000233609.3	37	11	11	19	36	16	21	44	47	15	25	30	21	0	38	15	58	11	33	22	4	36	54	63	8	30	31	40	38	45	63	24	53	88	23	79	48	50	80	43	31	31.5247097841196	11	25	59	24	21	15	55	42	23	25	48	40	39	41	77	21	43	98	84	22	25	18	64	38	8	51
ENSG00000233610.1	0	0	0	0	0	2	0	1	3	0	3	1	2	0	0	0	1	1	0	0	1	1	1	0	0	7	1	0	0	0	3	0	1	0	1	1	0	3	0	0	0	0	0	2	0	0	0	0	0	0	5	3	0	0	0	2	0	1	1	0	0	0	2	0	6	0	0	0
ENSG00000233611.3	0	1	0	0	0	0	0	0	0	0	0	0	0	1	0	0	3	0	0	0	0	0	0	0	0	0	0	0	0	0	0	0	0	0	0	0	0	0	0	0	0	2	1	0	0	0	0	0	0	0	0	0	0	0	0	0	0	0	0	0	3	0	0	0	0	0	0	0
ENSG00000233613.5	1	1	0	0	0	0	0	1	1	0	0	0	0	0	0	0	3	2	1	0	0	0	0	1	0	0	0	4	0	0	1	0	4	0	0	0	0	0	3	2	1	2	0	1	1	0	0	0	0	0	1	0	4	2	0	0	0	1	6	0	0	2	2	0	2	0	3	0
ENSG00000233614.6	433.134189357021	6	119.454006704174	549.586566746878	260.552788589971	10.9055168934336	282.521641721997	196.305117704928	79.3879709446762	487.373821310402	269.542566634708	207.171433640736	148.754852560302	334.341877334859	111.847641166927	63.0557632271847	262.863458195095	187.975120015139	43.734544115899	145.455812916964	311.012591071504	79.1111382982478	139.096045137371	50.455997676701	19.8149154001793	44.7307387481674	383.311058399256	152.822089967444	106.19881730055	223.529484085166	32.1072175206038	119.886172339356	200.382631017353	262.627491017996	173.450215962566	139.261509449461	169.370875314944	154.009446376588	63.868389051841	193.459453417297	7.3295316205063	93.8749847122036	459.589226391005	304.917663685968	833.321653627204	361.679980097257	113.628714810057	0	195.945859155569	171.08566178347	682.913461845889	442.206063651104	328.796912680964	11.6727521313031	122.409964978867	130.992260019329	28.9533999294089	236.150235313666	65.0400586450999	66.0998458105793	60.6149483566476	43.8025647325679	255.912749161553	167.743620987896	293.557650726436	181.865395720941	101.939832491621	133.223453060275
ENSG00000233615.1	0	0	0	1	0	0	1.00021709481371	0	1.02350792012328	1	1	0	0	0	1.00141789828502	0	0	0	0	0	0	1.0006571100071	1	0	0	0	0	0	0	0	1.00025784167533	0	2.07708539807279e-05	0	0	0	0	0	0	1.00009626010695	1.00048659823989	0	0	0	0	0	1	1.00051092846298	0	0	1.00040550939206	0	0	0	0	2	1.00020662567599	1.00035018991347	0	0	2.00140709472166	0	0	0	0	0	0	0
ENSG00000233616.2	0	0	0	0	0	0	0	0	0	0	0	0	0	0	0	0	0	0	0	0	0	0	0	0	0	0	0	0	0	0	0	0	0	0	0	0	0	0	0	0	0	0	0	0	0	0	0	0	0	0	0	0	0	0	0	0	0	0	0	0	0	0	0	0	0	0	0	0
ENSG00000233619.1	0	0	0	0	0	0	0	0	0	0	0	0	0	0	0	0	0	0	0	0	0	0	0	0	0	0	0	0	0	0	0	0	0	0	0	0	0	0	0	0	0	0	0	0	0	0	0	0	0	0	0	0	0	0	0	0	0	0	0	0	0	0	0	0	0	0	0	0
ENSG00000233620.5	0	0	0	0	0	0	0	0	0	0	0	0	0	0	0	0	0	0	0	0	0	0	0	0	0	0	0	0	0	0	0	0	0	0	0	0	0	0	0	0	0	0	0	0	0	0	0	0	0	0	0	0	0	0	0	0	0	0	0	0	3	0	0	0	0	0	0	0
ENSG00000233621.2	78.0864930109325	23.0365121158019	59.0148546712766	54.5358107236827	37.673913773353	106.92184524181	48.0005230886781	51.001743868217	74.2676763739386	37	44.0680588999363	25	66.7725826772381	22.4467431062936	63.4448339645275	23.0099606199484	55.3472531985815	59.2213485721687	39	45.0030153671771	64.0613740419035	75.5146356315062	70.0865019618452	56.5383924852682	41	38.0143038596241	84.5428008439081	71.801055302439	123.024936509775	63.4244333769007	73.0187107074496	37.0407168557232	91.824811773457	76	89	68.0416385426958	64.0217481942575	57.3007306263909	87.6720296498588	74	125.101928024241	104.97433670485	33.0359712697115	54.2408779027988	91.3416436270754	31.0715402969165	26	20	59	76.0695286616436	100.194905748572	63.8087519301041	77.568118987703	52.5091131889206	33.3880904874598	56.011342403805	85.8419258202028	119.246661105572	68.0052534777159	68	138.550675593073	60	91.0018261835472	57.7442807673469	129.392070009516	57	39.4053027112903	67.6135254024235
ENSG00000233622.3	88.4384372225173	84.5588039755418	99.2058353244838	29.0074334438897	29.5831614707662	140.294650447089	45.0602499092477	98.0838240465425	131.18721413156	57.660593369513	73.6939330004673	26.3026980672173	35.5918977697026	72.9812837909389	68.6930600306676	35.3698461781695	71.1958170355666	32.0427186549493	50.0302168570884	23.0753481429365	47.985006433476	41.9688389543424	87.9875459671386	91.4390326632428	50.6689724873573	40.0097085008951	143.271753004358	83.7318902031495	98.7061196742887	78.8478386939205	42.8252914617984	36.6948316911472	188.238192979712	33.0306842823106	100.890134236898	71.9883742056947	56.8786034747874	88.3868895945472	66.3991360942252	48.2256416254856	109.578571642886	153.915379860263	24.0726290994728	100.868841010725	71.2242206771425	59.3159242287348	48.0468220735818	34.2058809360889	57	40.3026036019884	128.387879109233	89.0109459675377	64.4667607885999	61.2158675602948	53.4876295779623	142.835082900087	86.2523755328074	19.4332945777577	69.5593180185362	63.1466421400793	56.6837216020185	43.3792344253271	102.632729927947	121.002793575609	200.322895233491	48	69.1375247698781	61.6644650824916
ENSG00000233623.2	1	0	1	0	6	3	0	0	5	1	0	3	0	0	0	0	0	1	1	0	0	1	0	1	1	0	0	1	0	0	1	1	1	8	0	2	1	0	1	2	8	3	0	1	2	0	0	0	0	2	1	0	4	0	0	0	0	2	1	4	1	0	0	5	0	0	1	0
ENSG00000233625.1	0	0	0	0	0	1	0	0	0	0	0	0	1	0	0	0	0	0	1	0	0	0	6	0	0	0	0	0	0	0	1	0	0	0	0	0	0	2	3	0	0	6	0	2	0	0	0	0	0	1	0	0	0	2	0	0	2	0	0	8	0	1	0	0	0	0	0	0
ENSG00000233626.2	0	0	0	1	0	0	0	2	0	0	0	0	0	0	0	0	0	0	0	0	0	0	0	2	0	0	0	3	0	0	0	0	0	0	0	1	0	0	4.13346255126523	0	0	0	0	0	0	0	0	0	0	2	0	0	0	0	0	0	4	1	0	1	0	0	0	0	0	0	0	0
ENSG00000233627.2	3.52051571341048	2.5	1.58568896441519	1.55558773711186	6.85709205876471	6.27206453925052	3.71107483041493	5.73449653601447	6.13464380443122	0.517846091771877	8.82357983116641	2.04979890513156	3.5868337393676	1.03410202108135	7.2650693307106	2.09630654035262	9.80028217420939	2.08016557894541	4.15985945837101	1.04993848097818	4.18906990936102	4.16373951167295	6.23320131468572	3.68955515967853	2.56381678177285	3.14490090229307	9.36715202036537	6	6.28158626688282	5.53458827993043	4.74230303809801	4.70923806623652	11.8334265240625	3.14286514163604	2.5	3.20925782322718	6.26184025569176	5.67533201928543	2.5755276849264	7.75771168934719	5.64478782984874	13.3300728526549	1	4	4.14561490065127	1.55728506727295	7.89563482895241	1.56409336211251	1.00377863414809	6.56415583063129	1.55687649514125	1.50599288515354	11.8528580053698	4.23803797274805	3.72142054129195	8	7.36692967949301	2.59987724151556	6.91986841631948	6.54127211023862	5.08651190856912	2.62581866505775	5.63256668601458	8.08548228761251	16.3771835355055	7.42795353882454	1	2.52323023786931
ENSG00000233632.1	0	0	0	0	0	0	0	0	0	0	0	0	0	0	0	0	0	0	0	0	0	0	0	0	0	0	0	0	0	0	0	0	0	0	0	0	0	0	0	0	0	0	0	0	0	0	0	0	0	0	0	0	0	0	0	0	0	0	0	0	0	0	0	0	0	0	0	0
ENSG00000233633.2	1	1	0	2	0	0	0	0	0	0	0	0	0	2	0	1	0	0	0	0	1	0	3	1	0	0	0	2	0	0	0	2	0	0	0	0	0	0	0	5	0	14	3	0	0	0	0	0	0	0	0	0	0	0	0	0	0	0	0	0	14	2	1	0	0	0	0	5
ENSG00000233634.1	0	0	0	0	0	0	0	0	0	0	0	0	0	0	0	0	0	0	0	0	0	0	0	0	0	0	0	0	0	0	0	0	0	0	0	0	0	0	0	0	0	0	0	0	0	0	0	0	0	0	0	0	0	0	0	0	0	0	0	0	1	0	0	0	0	0	0	0
ENSG00000233635.2	0	0	0	1	0	0	0	0	1	0	0	0	0	0	0	0	0	0	0	0	0	0	0	0	0	0	0	0	0	0	0	0	0	0	0	1	0	0	0	0	0	0	0	0	0	0	0	0	0	0	0	0	0	0	0	0	0	0	0	1	0	0	0	0	0	0	0	0
ENSG00000233639.6	13.8360095647321	27.6012902948787	13.8187025119027	12.6012972328149	26.9468539932816	34.4760387508715	13.149274098649	9.5915055907752	22.1287096801142	9.78705394075694	21.0647682975322	7.43800240416264	42.94134706865	59.9356611654973	23.6693917118289	10.4890113116116	16.8904911228097	8.07881200391689	19.6561237976104	10.9736514337963	12.7530022290937	11.6427253477481	61.0635857246047	24.4860093626358	16.0350371211758	9.2562629226056	39.5629336354212	43.1570210808684	20.9310051933727	17.951307774875	25.6619108690257	46.3235267443077	27.9995134056993	18.8746256064342	8.50204243981258	17.9670763174469	14.6554748172268	20.4215398382268	27.0151784321194	52.6269711835464	18.5395068147435	277.561805477298	43.0035416510998	17.1225674824059	17.8747862852055	11.1640638690412	2.00246587311734	10.0699210794769	7.30867718091792	19.9715817251253	26.5636870796708	48.8023619878635	27.9202800299648	10.1471231996252	17.7903169328469	16.3716367679718	12.4359191344674	23.9420682598707	19.7616954199028	26.0548481939563	186.332230397823	56.3671235252339	8.9611634372822	27.0898120377296	47.5081014824778	37.4040349015502	17.4820322564876	87.9910348515746
ENSG00000233640.2	0	0	0	0	0	0	0	0	0	0	0	0	0	0	0	0	0	0	0	0	0	0	0	0	0	0	0	0	0	0	0	0	0	0	0	0	0	0	0	0	0	0	0	0	0	0	0	0	0	0	0	0	0	0	0	0	0	0	0	0	0	0	0	0	0	0	0	0
ENSG00000233642.1	0	0	0	0	0	3	0	0	0	0	0	0	0	0	0	0	0	0	0	0	1	0	0	0	0	0	0	0	0	0	0	0	0	0	0	0	0	0	0	0	0	0	0	0	0	0	0	0	0	0	0	0	0	0	0	0	0	0	1	2.87875091357954	0	3	0	0	0	0	0	0
ENSG00000233643.2	0	0	0	0	0	0	0	0	0	0	0	0	0	0	0	0	0	0	0	0	0	0	0	0	0	0	0	0	0	0	0	0	0	0	0	0	0	0	1	0	0	0	0	0	0	0	0	0	0	0	0	0	0	0	0	0	0	1	0	0	1	0	0	4	0	0	0	0
ENSG00000233644.1	0	0	0	0	0	0	0	0	0	0	0	0	0	1	0	0	0	0	0	0	0	0	0	0	0	0	0	0	0	2	0	0	0	0	0	0	0	0	0	0	0	0	0	0	0	0	0	0	0	0	0	0	0	0	0	0	0	0	0	0	1	0	0	0	0	0	0	2
ENSG00000233645.1	1.00408952266724	0	0	0	0	0	0	0	0	0	0	0	0	0	0	0	0	1.03093845812689	0	0	0	0	0	0	0	0	0	0	2	0	0	0	0	0	0	1.02969572274281	0	0	0	0	0	1.29852821148794	0	0	1.58056481836074	0	0	0	0	0	0	0	0	0	0	0	0	0	1	0	0	0	0	0	0	0	0	2
ENSG00000233646.1	0	0	0	0	0	0	0	0	2	0	0	0	0	0	0	0	0	0	0	0	0	0	1	0	0	0	0	0	0	3	0	0	0	0	0	0	0	0	0	0	0	4	0	0	1	0	0	0	0	0	0	1	0	0	0	0	0	0	0	1	4	0	0	0	0	0	0	0
ENSG00000233647.2	0	0	0	0	0	0	0	0	0	0	0	0	0	0	0	0	1	0	0	0	0	0	0	0	0	0	0	0	0	0	0	0	0	0	0	0	0	0	0	0	0	0	0	0	0	0	0	0	0	0	0	0	0	0	0	0	0	0	0	1	0	0	0	0	0	1	0	0
ENSG00000233648.1	0	0	0	0	0	0	0	0	0	0	0	0	0	0	0	0	0	0	0	0	0	0	0	0	0	0	0	0	0	0	0	0	0	0	0	0	0	0	0	0	0	0	0	0	0	0	0	0	0	0	0	0	0	0	0	0	0	0	0	0	0	0	0	0	0	0	0	0
ENSG00000233651.2	0	0	0	0.208698288900071	9	0	0	0	0	0	0.810445280489735	0	1.47243471853882	3.42096258268473	0.714640268421048	0	0	0	0	0	0	0	4.7512048701607	0	0	0	0	2.72001405054699	0.530697295392024	0	7.72730148448926	0	4.17981120429864	0.475410738205851	0.23440579922289	15.2442660079878	0.296800732837255	0	4.79286876648599	0	0	0	11	0.865977757783391	2.31782799474184	0.611917354889707	0.169887063794257	0.922485107096998	0	0	2.92046525490978	0.724749907371768	4.32102366611042	0	0	0	0	0	2.12280248981818	7.92206634802797	3.76293376286785	0	3	0	0	0	0.524454748342463	0
ENSG00000233652.1	0	0	0	0	0	0	0	0	0	0	0	0	0	0	1.54469168423811	0	0	0	3.99715774213119	0	0	0	0	0	0	0	0	0	0	0	2.81265048331969	0	0	0	0	0	0	2.60739081834699	1.35565010823593	0	0	0	5.84496323199647	0	0	0	0	0	0	0	4.22328111385585	0	0	0	0	0	0	0	0	0	2.01888323334247	0	0	0	0	0	0	0
ENSG00000233653.3	0	0	0	0	0	0	0	0	0	0	0	0	0	0	0	0	0	0	0	0	0	0	0	0	0	3.3227499539709	0	0	0	0	0	0	0	0	0	0	0	0	0	0	0	0	0	0	0	0	0	0	0	0	0	0	0	0	3.50570489456618	0	0	8.75637462945794	0	0	0	0	0	0	0	0	0	0
ENSG00000233654.2	1.030473133177	6.28095371044103	10.4343574197819	6.26306280290103	5.09648197796631	11.8968203297274	3.11970515391189	5.0741506725813	4.19861030002958	3.01733409119921	6.17078451364516	3.08514421645174	8.47383948272646	13.1519010688231	7.95328305834382	4.13114013248527	11.1179174488847	9.43840326614212	10.6797567798235	5.83375401424407	7.1608525206697	5.11865668980321	9.55609259355418	7.0558626489207	5.05336815678583	5.14115058402299	15.1941880473373	19.8421816316231	17.0765289559572	3.05871316968153	16.1393634560865	12.0679446575372	21.7900203444395	20.2437078999036	10.1701669054397	7.82539026982764	7.03158289601557	11.0900511577339	24.6164133325112	7.10790305059715	18.2669879578453	45.2548103303526	17.1367207494311	9.15249639245229	14.9273932230139	8.01826118724071	6.0736285073564	1.00317576979619	4.04662187345367	8.16431685557746	9.0950412876275	11.7060441752932	15.1644740613951	6.0633810717386	5.05639117987472	5.02507935032667	15.5929586289956	15.7226970748802	13.1636405729953	16.4550174902484	34.6630663361373	4.460857909009	13.4092557572949	4.12822139305028	24.6874950105033	4.01313230201501	0	14.4006459291721
ENSG00000233655.1	0	0	0	0	0	0	0	0	0	0	0	0	0	0	0	0	0	0	0	0	0	0	0	0	0	0	0	0	0	0	0	0	0	0	0	0	0	0	0	0	0	0	0	0	0	0	0	0	0	0	0	0	0	0	0	0	0	0	0	0	0	0	0	0	0	0	0	0
ENSG00000233656.2	0	4	3	0	0	0	1	1	3	1	1	1	9	4	1	0	11	2	0	0	1	4	4	2	0	1	4	3	0	0	5	3	6	0	1	4	1	4	3.16927652728094	3	0	6	0	6	2	11	0	0	3	0	3	1	1	0	0	1	2	1	0	7.15663764474061	8	2	0	0	10	10	2	1
ENSG00000233659.1	0	0	0	0	0	0	0	0	0	0	0	0	0	0	0	0	0	0	0	0	0	0	0	0	0	0	0	0	0	0	0	0	0	0	0	0	0	0	0	0	0	0	0	0	0	0	0	0	0	0	0	0	0	0	0	0	0	0	0	0	0	0	0	0	0	0	0	0
ENSG00000233661.1	0	0	0	0	0	0	0	0	0	0	0	0	0	0	0	0	0	0	0	0	0	0	1	0	0	0	0	0	0	0	0	0	0	0	0	0	0	0	0	0	0	2	0	0	0	1	0	0	0	0	0	0	0	1	0	0	0	1	0	1	1	0	0	0	0	0	0	3
ENSG00000233662.1	0	0	0	0	0	0	0	0	0	0	0	0	0	0	0	0	0	0	0	0	0	0	1	0	0	0	0	0	0	0	0	0	0	0	1	0	0	0	0	0	0	0	0	0	0	0	0	0	0	0	0	0	0	0	0	0	0	0	0	0	0	0	0	0	0	0	0	0
ENSG00000233663.1	0	0	0	0	0	0	0	0	0	0	0	0	0	0	0	0	0	0	0	0	0	0	0	0	0	0	0	0	0	0	0	0	0	0	0	0	0	0	0	0	0	0	0	0	0	0	0	0	0	0	0	0	0	0	0	0	0	0	0	0	0	0	0	0	0	0	0	0
ENSG00000233664.1	0	0	0	0	0	1	0	0	0	0	0	0	0	0	0	0	0	0	0	0	0	0	0	0	0	0	0	0	0	0	0	0	0	0	0	0	0	0	0	0	0	1	0	0	0	0	0	0	0	0	0	0	0	0	0	0	0	0	1	0	0	0	0	0	0	0	0	0
ENSG00000233665.8	18.2000945380989	9.80025551619548	10.4477455653121	13.3786704549336	45.4615528839719	45.7591845628225	12.0302726300023	14.7303014368781	45.597273117511	10.2044252811079	25.5782316001048	9.31824506977468	14.4355897635881	18.31796405094	25.2789431535256	4.56140963705734	38.7206229647889	17.5371838688884	23.6787028713514	9.78737169170916	19.2611443107603	14.0514093346161	36.0954465086253	18.2713992350432	11.0305708957674	15.756920482152	69.6173067655005	35.5439194133109	28.2389862619604	22.7143659962015	32.2358848425584	7.93911661651741	42.5959392239662	22.4960920268713	17.03526263192	39.2096001120114	11.2104699253954	29.8805727808944	21.2543073064754	10.4449576656304	38.5764049359488	53.8881947133271	3.654975258136	28.2497814813718	24.4002357834371	23.5354739620711	33.8309274677973	1.28219781671958	3.52188605796325	14.1818902848961	28.2552570829101	44.8745472148666	56.0604838314716	18.6724268049987	20.7109371911718	15.0468098905036	33.675218821173	17.5764571580166	20.0682056816583	45.5777187987343	40.5748324521853	5.6408047688803	15.9819458107618	28.5566884391274	52.832196273459	5.60084890495522	20.290134841856	3.49037557651964
ENSG00000233668.1	0	1.00156319654932	1.00025584006417	0	0	1.00022752224084	2	0	4.00066406483587	0	0	0	1	3.00684752489347	1.00054412474705	0	1.00063486154526	2.0004306431979	4.0021938694591	1.00034947825978	0	1.00058159090499	2	2.00039467088325	2.00150573515856	1.0006976392154	4.00216566435928	1.00056463497193	0	5.00099226912275	1.00041035562177	4	4.0025957774393	1.00078150616979	6.00258407617499	7.00208006409983	1.00028952072206	2.00032131153648	2.00158268924685	6.00185238251728	3.00065216368861	9.00226840386147	7	5.00125240212814	1.00041691686455	0	0	0	0	0	7.00479444724457	0	1.00079908157697	0	0	1.00046628020222	3.00082490130483	1.00072891060552	2.00076933003654	3.00131812453069	4.0012952723116	2.00101638550789	0	0	6.00119118238173	2.00125348314311	0	0
ENSG00000233670.7	0	0	0	0	0	1	0	0	0	0	0	0	0	6	0	1	0	0	0	0	0	0	1	0	0	3	0	0	0	0	0	0	0	0	0	0	0	0	0	0	0	7.43460463511688	3	0	0	0	0	0	0	0	0	0	0	2	0	0	0	0	1	1	5.35087728686294	2	1	0	0	0	0	1
ENSG00000233671.1	9.80092450274088	10.7528399954299	1.12019008120589	5.92328874370466	8.88426910037578	10.362504617088	3.8851997297079	2.47357438980922	5.42002453616641	6.72531464398218	4.71873434981965	4.53198461068657	17.2301161241672	18.921914345391	2.37221618059375	6.65797746947017	10.775812136923	4.48615143194006	9.82093298460878	2.68972999172828	5.12292371932171	9.52259180852147	22.6191973071239	7.05577289734581	3.01295083213255	1.3428456130444	7.57691236919172	3.69825180228073	9.4429315929487	3.46832909107463	7.03206718959553	10.8538421148309	8.73590838418851	10.2700613062298	6.05185301335582	8.6141498358954	5.16550779446213	11.8066737948128	9.15193152931487	20.2572273996847	4.05367479994336	92.3863152908883	10.5769794350611	4.76751745347139	8.6545465689931	6.57674255848123	0	0	6.82628525280892	12.2984212708886	11.2843897084783	13.1063194023759	10.8875091768596	7.21286355391029	4.59748552789951	3.4429610954718	3.814581208309	3.61769480566769	0	3.2163334730593	81.2930079530553	11.8688676057087	4.69581269512188	2.26869697445852	20.6505036801522	10.6493051473093	2.01315680164089	27.3496860412764
ENSG00000233672.8	37.294881890019	21.4093469377671	12.1645169133991	20.3439737211141	7.85689037990687	45.7372861238776	19.6524603202007	15.524596024702	27.2181765746399	7.09504468083641	32.3010122852965	8.25479778949686	31.0253599429376	50.711196568552	29.2672281950467	4.10414080304975	37.1489988513824	19.5953457376434	32.5455852105958	22.2196196499111	29.2831395232634	14.092711644357	50.7665296424512	32.2283898384237	12.4485253624737	25.3026939960326	34.2207747007663	52.7124282717809	33.1512100644147	22.6917890766598	44.762562467326	24.4121284956636	42.8324807014197	32.9372284826889	16.3327210924372	41.2321738401459	12.2410988381704	55.6369523717885	45.9851435197223	46.4709443730925	43.7182871474481	148.835683367355	35.676727125095	32.0817221720696	34.3245948510467	13.5534222158365	14.1777503441096	26.2881882617923	27.3810442714805	12.8723311902675	37.237851862527	55.9837829325595	60.8809316305561	24.1116842700684	16.2689980652442	29.3486128375343	35.7857980029978	16.8399703538793	33.5337742878586	53.6747463879871	137.0797739638	42.0787081294709	40.0753355733187	26.9397245762154	84.4078237752917	40.9182462985617	22.0150234301807	48.5058571495809
ENSG00000233673.7	6.15082126793258	4.03753414473316	9.86592420523248	1.2252153081761	1.07869842113113	5.2520138898441	0	3.09841370613858	6.2712207236125	0	6.41495907040849	5.86833427910518	1.10443289410577	1.22091841762957	7.66667574965215	2.51780832539019	0	9.30013950866458	1.36854024222572	2.67483797393807	2.82925837572735	3.95593321571798	17.2437108956748	15.5698480779754	0	3.85507017742112	29.8291570514351	14.190240293505	2.38821319685504	3.20807406627789	20.9154624738839	0	12.0635907213343	10.4573455578436	11.1544199316962	10.5314563987972	6.44412113839894	9.06950225605722	6.70608376793754	9.99621152952116	28.49473825654	20.4059746531013	2.40387625890306	10.9540592235216	13.7241853313736	7.7241268247311	1.21558560000683	0	21.1398700328106	0	3.25764181485131	2.21803563403781	27.97124527908	5.22764416847675	1.24158825688117	0	12.6912738154823	6.13443031195644	1.31011844346729	13.6830443899277	35.3370916833818	2.17906682427395	3.89413082725025	8.53967380613475	11.6649977020847	0	6.25395663513095	9.65625028989505
ENSG00000233674.2	0	0	0	1	0	0	0	0	3	1	2	1	0	0	0	0	2	2	0	0	1	1	0	2	0	0	2	1	0	5	1	0	5	0	2	1	0	0	0	8	0	0	0	0	1	0	0	9	0	9	0	5	5	0	1	0	3	0	1	1	0	0	0	0	0	0	0	0
ENSG00000233676.2	0	0	0	0	0	0	0	0	0	0	0	0	0	0	0	0	0	0	0	0	0	0	0	0	0	0	0	0	0	0	0	1	0	0	0	0	0	0	0	0	0	0	0	0	0	0	0	0	0	0	0	0	0	0	0	0	0	0	0	0	0	0	0	0	0	0	0	0
ENSG00000233677.1	0	0	0	0	0	0	0	0	0	0	0	0	0	0	0	0	0	0	0	0	0	0	0	0	0	0	0	0	0	0	0	0	0	0	0	0	0	0	0	0	0	0	0	0	0	0	0	0	0	0	0	0	0	0	0	0	0	0	0	0	0	0	1	0	0	0	0	0
ENSG00000233680.4	5.00533989867975	4.0144843468498	2.00344738064198	2.00178670677224	2.00348881465442	5.00590873562582	1.00155468650688	2.00397998272309	3.00499973522126	0	2.00162931768016	1.00157329147531	0	4.01168636437874	1.00330105369616	0	4.01052016966902	0	0	0	0	3.00571296042452	2.00267904278184	3.01163537019017	0	2.00332702518375	4.79804323240854	6.02489194335936	2.00632231905274	4.0071700416631	6.00873316944037	2.00733736507093	4.00486363289385	4.00627363639179	7.02035887418905	2.00197782771663	2.00357936825869	2.0046238744867	0	0	0	10.3362524224969	0	0	2.0023505871735	9.00685121924473	0	0	0	3.00585601404188	1.00160087123332	3.00446630892413	0	3.00541444766713	2.00673007038238	3.00388425090114	3.27262297856558	2.00529115112679	1.00257653785526	10.0072859009572	2.00238546217819	6.00495035324709	2.00368230295303	3.01289043861589	0	0	0	3.00381780391788
ENSG00000233681.1	0	1	0	0	0	0	0	0	0	0	0	0	0	0	0	0	0	0	0	0	0	0	0	0	0	0	0	0	0	0	0	0	0	0	0	0	0	0	0	0	0	1	0	0	0	0	0	0	0	0	0	0	0	0	0	0	0	0	0	0	0	3	0	0	0	0	0	0
ENSG00000233682.3	0	0	0	0	0	0	0	0	0	0	0	0	0	0	0	0	0	0	0	0	0	0	1	0	0	0	0	0	0	0	0	0	0	0	0	0	0	0	0	0	0	1	0	0	0	0	0	0	0	0	0	0	0	0	0	0	0	0	0	0	0	0	0	0	0	0	0	0
ENSG00000233683.1	0	0	0	0	0	0	0	0	0	0	0	0	0	0	0	0	0	0	0	0	0	0	0	0	0	0	0	0	0	0	0	0	0	0	0	0	0	0	0	0	0	0	0	0	0	0	0	0	0	0	0	0	0	0	0	0	0	0	0	0	0	0	0	0	0	0	0	0
ENSG00000233684.2	0	0	1	0	0	0	0	0	0	0	0	0	0	2	0	1	0	0	2	1	0	0	0	0	0	0	0	0	0	0	0	0	1	0	0	0	2	6	0	0	0	4	4	0	0	0	0	0	0	0	1	0	0	0	0	0	0	1	0	2	1	0	0	0	1	0	0	0
ENSG00000233685.1	1.1275941975758	0	0	1	3	3	0	0	0	0	3	0	0	0	0	1	0	0	0	0	1	0	0	0	1	0	0	1	0	0	0	0	0	3	0	0	0	0	0	0	0	0	0	0	0	0	2	0	0	0	0	5	0	0	0	0	0	2.02087227920627	0	0	0	0	3	0	0	0	0	0
ENSG00000233686.3	0	0	0	0	0	0	0	0	0	0	0	0	0	0	0	0	0	0	0	0	0	0	0	0	0	0	0	0	0	0	0	0	0	0	0	0	0	0	0	0	0	0	0	0	0	0	0	0	0	0	0	0	0	0	0	0	0	0	0	0	0	0	0	0	0	0	0	0
ENSG00000233688.1	0	1	0	0	0	0	0	0	0	0	0	0	0	0	0	0	0	0	0	0	0	0	0	0	0	0	0	0	4	0	0	0	0	0	0	0	0	0	0	0	0	2	0	0	0	0	0	0	0	0	0	0	0	0	0	0	0	0	0	0	0	0	0	0	0	0	0	0
ENSG00000233689.2	0	0	0	0.555219791339222	0.502806644769866	0	0	0.682733079763362	0.282075027103821	0	0	0	0	0	0	0	1	0	0.736903479119217	0	0	0	0	0	0	0	0	0	0	0	2.1740397253523	0	0.639345894167582	0	0	0.229323160628876	0	0	0.171710979810545	0	0	0	0	0	0	0	0	0	0	0	0	1	1.29717433866115	0.515782631336173	0	0	0	0	0	0	1.14935768208017	0	0	0	0	0	0	0
ENSG00000233690.1	1	2	3	2	0	2	0	1	4	0	2	0	0	1	7	0	2	0	5	1	2	0	0	1	1	0	0	4	0	7	1	1	4	0	1	3	0	0	0	0	6	3	2	0	0	0	0	0	3	1	4	1	8	3	1	1	3	1	2	7	1	0	2	0	1	0	2	0
ENSG00000233691.2	0	2	1	0	0	0	0	0	0	0	0	0	0	0	0	0	0	0	0	0	0	0	4	0	0	0	0	0	0	0	0	0	0	0	0	0	0	0	0	0	0	1	0	0	0	0	0	0	0	0	0	0	0	0	0	0	0	0	0	0	0	0	1	0	0	0	0	0
ENSG00000233693.1	0	0	0	0	0	0	0	0	0	0	0	0	2	1	0	0	0	0	0	0	0	0	3	0	1	0	0	0	0	0	1	1	0	0	0	0	0	0	0	0	0	1	0	0	0	0	0	0	0	0	0	0	0	0	0	0	0	0	0	0	1	0	0	0	0	0	0	0
ENSG00000233694.6	0	0	0	0	0	0	2	0	0	0	0	0	0	0	1	0	1	0	0	0	0	0	0	1	2	0	0	0	0	0	0	0	1	0	0	0	0	0	0	3	0	3	0	1	0	0	0	0	0	0	0	0	0	0	0	1	1	0	0	0	7	1	2	0	0	0	0	0
ENSG00000233695.2	310.28980955204	156.474563729782	217.8013322008	54.6544739147915	200.335381971017	225.772447365512	62.0751463979275	55.7353350342059	144.811911318558	42.1890376601618	52.4585451329676	30.3223484973238	107.769716214167	44.0498580204019	290.629212899614	55.1793185225533	110.839611348611	100	130.151259770171	64.5285630067298	52.4729986850023	164.062295969212	362.748912198292	229.23308832757	57.16996813447	17	570.531164154255	79.9089215217116	150.612923486068	209.713450590058	231.507425808936	73.2803397842332	224.753107936134	142.657155945405	162.740442824852	303.131783686212	197.708462689201	109.687067479148	413.791749206037	259.120746930189	395.240353153465	301.590965323016	42.4976095519926	303.909299615623	137.843805442481	87	86.431629293848	138	48.1852295550169	356.358714654033	178.580686205862	434.30823891811	75.4164821073314	100.279929866454	130.68666087996	165.193707382444	282.569270406458	156.694152976136	289.633053037333	502.769766450896	366.298340513581	56.3167494755088	108.03511685039	191.68417885708	146.292552881039	65.3860347019699	43.9247130054131	272
ENSG00000233699.2	0	2	0	0	0	0	0	0	0	0	0	0	0	0	0	0	0	0	0	0	0	0	0	0	0	0	0	0	1	0	0	0	0	0	0	0	0	0	0	0	0	3.51839678244496	0	0	0	0	0	0	0	0	0	0	0	0	0	0	0	0	0	0	6	4	0	0	0	0	0	7
ENSG00000233701.3	5.6289347175043	5.77661057831384	2.20160337180764	4.06270428714089	0	8.43903172784677	5.32124425132111	2.05599161407741	0	3.18767671083053	2.42253759609431	2.25360194606213	5.39214340193954	7.77050205727988	6.68485567322247	2.07126672810337	1.21676591100429	0	3.04108995373009	2.09011356741008	6.08424995637741	5.60331132170416	5.70930611743881	4.09387560692512	2.2897953766981	0	6.75765929640262	0	8.23392217205927	0	3.22952612443363	3.8621655947363	2.23285703498635	1.05242521057139	9.2580340290509	5.1170057961079	4.01475627546303	9.30858804451371	8.06617094835762	0	9.32948381421917	21.3491325714291	16.1322819958125	6.29979149655191	0	0	4.81490862236794	0	8.08242171692447	8.50420716787817	6.82525793295757	19.5601906031429	4.57083921166562	9.26824744075757	2.03685783855437	3.44229761001491	1.10732947763467	5.05447241284337	4.02892627735763	3.2938022714558	22.8553383484202	7.3477156067089	1.14543790940785	0	7.5280682845269	2.0017766515285	0	15.2166935471707
ENSG00000233702.1	0	0	0	0	0	0	0	0	0	0	0	0	0	0	0	0	0	0	0	0	0	0	0	0	0	0	0	0	0	0	0	0	0	0	0	0	0	0	0	0	0	0	0	0	0	0	0	0	0	0	0	0	0	0	0	0	0	0	0	0	0	0	0	0	0	0	0	0
ENSG00000233703.1	0	0	0	0	0	0	0	0	0	0	0	0	0	0	0	0	0	0	0	0	0	0	0	0	0	0	0	0	0	0	0	0	0	0	0	0	0	0	0	0	0	0	0	0	0	0	0	0	0	0	0	0	0	0	0	0	0	0	0	0	0	0	0	0	0	0	0	0
ENSG00000233705.7	72.4870923574724	104.548392302858	58.299237089952	57.1240666767344	66.4200329699215	132.425710752514	69.9638873154718	59.8852500364071	84.3783785620056	17.9445887029837	64.0137708247074	22.2102208118464	92.8143935355466	232.435945693585	80.2284464847766	47.9581134747496	85.4558262194802	68.5825290743311	72.0032258202791	65.2401468017799	74.3069252935287	80.5441117711727	201.844356787541	61.257656133249	46.3082195808306	49.8570969817393	144.370689935477	165.761441987504	80.4631870643264	80.7303478110562	102.491016503206	148.656831019297	130.957243533151	111.581540411775	35.3645749259968	110.738173954903	56.8861261466182	116.209379329742	138.402455427705	108.003697733861	121.11927658053	817.814915174694	78.0391106939928	77.5540757235247	76.4032451109316	61.5648218074587	40.3223650892752	9.14051802571708	50.8112696532342	39.9448801145972	93.1431315813454	165.438637591363	122.153826360841	57.6436760996808	38.6305115175217	65.1643416695337	88.6164050307587	81.5282961179922	86.9090787135513	148.339750956808	563.297459774403	117.427054717353	85.3938773868018	98.1388888208384	185.95365130676	34.3492413145665	50.2430861158881	174.099636370726
ENSG00000233706.1	0	0	0	0	0.477223427328381	1.1804269790289	0	0	0	0	0	0	0	0	0	0.560643429420478	0	0	0.294369364488289	0	0.603716069131882	0.60900425877104	0	0.756037599421547	0	0	0	1.53377891779647	0	0	0	0	2.23188717866501	0.676810398184444	0	0	0	0	0	0	0	0	0	0	0	0	0	0	1	0.651482284887925	0	1.47722342733189	0	0.726531783034949	0	0	0	0.585108672261675	0	0.224558340651116	0	0	0	0	0	0	0	0
ENSG00000233707.3	0	0	0	0	0	0	1	0	0	0	0	0	0	0	0	0	0	0	0	0	0	0	0	0	0	0	0	0	0	2.00182994638579	0	0	1.00091396218711	0	0	0	0	0	1.0004079029709	0	0	1.00052474853433	0	0	0	0	0	0	0	0	0	0	0	0	0	0	0	0	0	0	0	0	0	0	0	0	0	0
ENSG00000233708.1	0	0	0	0	1	0	0	0	3.00153068172281	0	0	0	3	1.00192121797063	0	0	0	0	0	0	0	0	0	0	0	1	0	1	0	0	0	1	0	0	0	0	0	1.00017242708528	0	0	0	3.00052307009929	0	0	0	0	0	0	0	0	1	1.00026040715346	0	0	0	0	0	0	0	1.00033196786663	3.00038982500289	0	0	0	0	0	0	5.0017646555243
ENSG00000233709.1	0	0	0	0	0	0	0	0	0	0	0	0	0	0	0	0	0	0	0	0	0	0	1	0	0	0	0	0	0	0	0	0	0	0	0	0	0	0	0	0	0	0	0	0	0	0	0	0	0	0	0	0	0	0	0	0	0	0	0	0	0	0	0	0	0	0	0	0
ENSG00000233710.1	0	0	0	0	0	0	0	0	0	0	0	0	0	0	0	0	0	0	0	0	0	0	0	0	0	0	0	0	0	0	0	0	0	0	0	0	0	0	0	0	0	0	0	0	0	0	0	0	0	0	0	0	0	0	0	0	0	0	0	0	0	0	0	0	0	0	0	0
ENSG00000233711.1	0	0	0	0	0	0	0	0	0	0	0	0	0	0	0	0	0	0	0	0	0	0	0	0	0	0	0	0	0	0	0	0	0	0	0	0	0	0	0	0	0	0	0	0	0	0	0	0	0	0	0	0	0	0	0	0	0	0	0	0	0	0	0	0	0	0	0	0
ENSG00000233712.1	0	0	0	0	0	0	0	0	0	0	0	0	0.375344650865825	0	0	0	0	0	0	0	0	0	0	0	0	0	0	0	0	0	0	0	0	0	0	0	0	0	0	0	2	0	0	0	0	0	0	0	0	0	0	0	0	0	0	0	1.09486882578659	0	0	0	0	1.88218385901983	0	0	0	0	0	0
ENSG00000233713.2	0	0	0	0	0	0	0	0	0	0	0	0	0	0	0	0	0	0	0	0	0	0	0	0	0	0	0	0	0	0	0	0	0	0	0	0	0	0	0	0	0	0	0	0	0	0	0	0	0	0	1	0	0	0	0	0	0	0	0	0	0	0	0	0	0	0	0	0
ENSG00000233714.1	0	0	0	0	0	0	0	0	0	0	0	0	0	2	0	0	0	0	0	0	0	0	2	0	0	0	0	0	0	0	0	0	0	0	0	0	0	0	0	0	0	2	0	0	0	0	0	0	0	0	0	0	0	0	0	0	0	0	0	0	0	0	0	0	0	0	0	0
ENSG00000233716.1	0	2	0	0	0	1	2	0	3	0	0	0	0	0	2	0	0	0	1	0	0	1	0	1	0	0	0	0	0	0	0	0	3	0	1	0	0	2	0	0	0	4	0	0	0	0	0	0	0	0	0	0	0	0	0	0	1	2	0	2	0	0	0	0	0	11	0	0
ENSG00000233717.1	3	0	0	0	0	0	0	0	0	0	0	0	0	0	0	0	0	0	0	0	0	0	0	0	0	0	0	0	0	0	0	0	0	0	0	0	0	0	0	0	0	0	0	0	0	0	0	0	0	0	0	0	0	0	0	0	0	0	0	0	0	0	0	0	0	0	0	0
ENSG00000233718.8	6.02790309796251	2	11.3213833863767	4.01871424457188	7.67593334154749	7.47675455029323	9.05444089014187	2.4486649376647	9.78475287481351	1.03982573881223	2.06286443320259	1	8.07490817133529	17.2047080606954	5.83371710792059	5.67912730396165	22	8.26250651573901	9.21448521075703	8.03411897216927	3.46951862334517	12.1705322715871	15.302062606216	8.0993074156568	8.50818163564977	5.02595665093775	11.756408019716	7.24270876459144	8.29325178478387	12.1561211962531	4.25396485215039	8.76830512357043	18.5805822226366	0	10.0321132283874	9.94973673008792	3.35053890951238	15.0220325241827	8.90874518180936	4	19.2950038520795	42.0878970691208	12.5747008407427	2.00622798005015	8.42270197780121	3.07419767622455	9	0	1	0	9.14958446691634	15.7611889122037	10.0588647174821	7.01991950251604	10.4782717379348	4.33817164329375	9.82288133451239	7.49892515107232	13.0612138625312	8.08025145550236	34.8526296327617	8.39246252508111	8.25267973845496	11	19.0543213649532	1	1	2.01180217763811
ENSG00000233719.4	2.01049166718076	0	0	4	0	2	3	0	2.00751284612769	0	0	1	4	1	2	0	0	3	0	3	2	3	0	0	2	0	2.0099344847871	0	2	0	0	0	4.00833882639128	0	0	3	0	0	0	0	7	2	0	0	3	0	0	0	0	0	2	8	6	1	0	1	6	0	0	3	2.0027455595352	1	0	6	7	0	10	0
ENSG00000233720.1	0	0	0	0	0	0	0	0	0	0	0	0	0	0	0	0	0	0	0	0	0	0	0	0	0	0	0	0	0	0	0	0	0	0	0	0	0	0	0	0	0	0	0	0	0	0	0	0	0	0	0	0	0	0	0	0	0	0	0	0	0	0	0	0	0	0	0	0
ENSG00000233721.1	0	2	0	0	0	0	0	0	1	0	0	0	0	5	0	0	0	0	2	0	2	1	0	0	0	0	0	0	1	1	4	0	0	0	0	0	0	0	1	0	0	0	0	0	0	0	0	0	0	0	0	0	0	0	1	0	0	0	0	0	0	0	1	0	0	0	0	0
ENSG00000233723.9	1.00121556508385	8.09258235158371	6.52430839177316	4.81737387098746	10.0644612609165	10.5773735030378	2.10030305383286	1.64141925827974	7.84410135748115	1.54682947571608	10.3498339178906	0	12.9928802476852	9.17979347431665	5.74622206105264	8.60023567399002	0	4.37179164495876	1.1423482654343	3.31056133989159	1.68411519480052	4.16845491676498	9.16677625237629	9.10012619903361	0	3.23809333314893	22.3458493633134	4.95437588977608	7.0424212524394	7.5126967045943	16.2624215980264	10.0149312022525	5.8503901093688	1	1.10421367704067	5.23085436250473	4.2146172760957	9.15584891548802	9.67349949613409	14.4892046460891	14.4023129844471	56.8792997151419	10.4968088335514	1.1740171836516	10.0708708428019	1.037227594968	0	0	2.01894108284795	3.09753259078591	4.66141564679978	15.8683284202527	12.1806354129436	8.83666447547792	9.30671827032133	1	1.48321990447529	8.81860345190558	7.59942299551862	8.19357982051439	31.7251315581852	27.6557943642075	7.05522069546616	4.6500881346132	18.1506484425713	14.015107065744	6.55240100282793	13.9249419121356
ENSG00000233724.1	0	0	0	0	0	0	0	0	0	0	0	0	0	0	0	1	0	0	0	0	0	0	1	0	0	0	0	0	0	0	0	0	0	0	0	0	0	0	0	0	0	0	0	0	0	0	0	0	0	0	0	0	0	0	0	0	0	0	0	0	0	0	0	0	0	0	0	3
ENSG00000233725.7	0	1	0	1	0	0	0	0	0	0	0	0	1	7	0	0	0	0	0	0	0	0	6	0	0	0	0	0	0	0	0	1	2	0	0	1	0	0	0	2	0	13	8	0	0	0	0	0	0	0	0	1	0	0	0	0	0	0	0	1	3	2	3	0	2	0	0	13
ENSG00000233727.1	0	0	0	0	0	0	0	0	0	0	0	0	0	0	0	0	0	0	0	0	0	0	0	0	0	0	0	0	0	0	0	0	0	0	0	0	0	0	0	0	0	0	0	0	0	0	0	0	0	0	0	0	0	0	0	0	0	0	0	0	0	0	0	0	0	0	0	0
ENSG00000233728.1	0	3.02481831646367e-05	5.3334898246792	2.74000562394562	0.218000754512272	0	1.77926283824147	0	0	1.45728334357714	2.26679734129042	0	5.14878048780488	2.87098081823168	4.59588215901883e-08	0	2.19586238603617	0	6.11357529515845	0	0	0	0.631185790757532	5.91456668715427	0	1.45728334357714	0	0	0	12.2988599364417	0.00573349053185089	4.59417548808729	0	1.43879803021932	0	0	0.134413918600645	0	0	0	0	0	12.2976425218864	0.786874239782234	0	0	0	15.3048555623848	0	0	2.63803949879949	0	0	0	0.0467587323008774	4.25360651479615	0	0	6.66898736455217	0	5.66615919283517	0	0	0	4.16588783451014	0	0	7.47956690399151
ENSG00000233729.1	0	0	0	0	0	0	0	0	0	1	0	1	1	0	0	0	0	0	0	0	0	0	0	0	0	4	0	0	1	0	0	0	0	0	0	0	0	0	0	0	0	7	0	0	0	0	0	0	0	0	0	0	0	0	2	0	0	0	0	1	0	0	0	0	0	0	0	0
ENSG00000233730.1	7	3	8	3	11	9	3	2	1	0	2	4	3	8	2	2	12	4	0	2	0	4	11	3	0	9	4	17	16	1	3	8	7	5	13	5	4	18	15	0	31	15	3	2	2	2	2	3	0	16	19	24	6	4	4	8	1	5	2	9	9	2	7	1	20	0	6	14
ENSG00000233732.5	0	0	0	0	0	0	0	0	0	0	0	0	3.3796335333899	0	0	0	0	0	0	0	0	0	0	0	0	0	0	0	0	0	0	0	0	0	0	0	0.000715096757156566	0	0	0	0	24.29847372649	0	0	0	0	0	0	0	0	0	0	0	0	0	0	0	0	0	0	4.52493014255636	0	0	0	0	0	0	0.00841517083704705
ENSG00000233733.1	1	1	0	0	0	1	0	0	2	0	0	0	1	0	3	0	1	1	0	2	0	0	3	0	2	0	0	8	0	0	2	1	0	1	0	1	0	0	3	1	1	0	3	0	0	1	0	0	0	1	0	4	2	0	0	0	0	0	0	0	0	1.7000191377553	0	1	0	0	2	1
ENSG00000233735.5	0	0	0	0	0	0	0	0	0	0	0	0	0	0	0	0	0	0	0	0	0	0	0	0	0	0	0	0	0	0	0	0	0	0	0	0	0	0	0	0	0	0	0	0	0	0	0	0	0	0	0	0	0	0	0	0	0	0	0	0	0	0	0	0	0	0	0	0
ENSG00000233737.3	0	0	0	0	0	0	0	0	0	0	0	0	0	0	0	0	0	0	0	0	0	0	0	0	0	0	0	0	0	0	0	0	0	0	0	0	0	0	0	0	0	0	0	0	0	0	0	0	0	0	0	0	0	0	0	0	0	0	0	0	0	0	0	0	0	0	0	0
ENSG00000233739.1	0	0	0	0	0	0	0	1	0	0	0	0	0	0	0	0	0	3	0	0	0	0	0	0	0	0	0	0	0	0	0	0	0	0	0	0	1	0	0	1	0	0	0	0	0	0	0	0	0	0	2	0	0	0	0	0	0	0	0	0	0	0	0	0	0	0	0	0
ENSG00000233740.1	0	1.04839815866639	2.22213380313578	1.18449032677624	2.64674722439348	1.66700445201177	2.38290106712544	4.43075618838217	0	0	0	0	0	0	0	0	0	0	0	0	8.88628929107769	0	0	0	0	0	0	3.82761824942182	0	0	0	0	0	4.09257098020526	0	0	0	0	0	0	0	0	0	0	1.10081459267787	0	0	0	3.48981166645004	1.04925226922107	0	1.33975673487685	2.44239902146001	0	0	0	0	0	0	0	0	0	0	0	3.04561163225467	0	0	0
ENSG00000233741.1	0	0	0	0	0	0	0	0	0	0	0	0	0	0	0	0	0	0	0	1	0	0	0	0	0	0	0	0	0	0	0	0	0	0	1	0	0	0	0	0	0	0	0	0	0	0	0	0	0	0	0	0	0	0	0	0	0	1	0	0	0	0	0	0	0	0	0	0
ENSG00000233746.2	1	1	2	6	9	5	4	2	9	2	6	3	4	3	4	1	4	2	4	3	1	4	5	3	4	5	13	22	9	7	12	3	11	0	1	2	5	17	5	6	17	6	0	5	10	4	4	0	0	0	6	0	1	2	5	8	7	4	1	5	6	5	10	4	20	0	7	5
ENSG00000233747.1	0	0	0	0	0	2	0	0	0	0	1.02238989903742	0	0	0	0	0	0	0	0	0	2.0243360281724	0	1.02861273483616	0	0	0	0.00369857081527669	0	1.00866009036315	0	0	0	0	0	0	0	0	0	0	0	0	2.02621289873259	0	4.04385566748376	0	0	0	0	0	0	0	0	1.0076826627931	1.00247476078556	0	0	1.00745087891222	0	0	0	2.68334554492108	0	0	0	0	0	0	0
ENSG00000233750.3	698.273922048937	504.713369321064	660.030172360631	545.860662082529	1157.44270797487	907.034777346057	526.880576940649	500.055850787638	1671.75031715927	321.989266684043	1196.93950479038	179.118292786768	925.342713203289	584.698960394705	1520.30812036675	263.796548089481	1216.81228811837	465.200763750464	705.912132115904	403.098863241621	854.221841801066	481.498071981862	549.513280975811	687.299976127525	166.457534574047	449.114398895093	1564.89239645602	1328.11412816773	788.554154729856	664.052614628895	983.473458919048	479.965551584374	979.360148169329	263.014753209884	432.82648749652	1124.27860273732	418.516836215584	1295.27366994122	822.014940259514	597.460404598019	1336.84587901954	1618.81870224199	379.687328849354	576.721011297396	531.327115847075	342.056019183207	344.167351606105	451.889480576388	349.916875738149	278.17473421843	1485.54173809382	1143.22195748247	1087.19879459943	349.982397793449	632.127276639268	576.935910875128	578.619869665065	563.746258924682	442.766744247261	617.791264014882	1171.79306400222	812.832137448662	729.460594179945	415.159551653425	1495.39180702999	868.703063490437	391.951128670118	341.963036817761
ENSG00000233751.1	0	0	0	0	0	0	0	0	1	0	0	0	0	0	0	0	0	0	0	0	0	0	0	0	0	0	0	0	0	0	0	0	0	0	0	0	0	0	0	0	0	0	2	0	0	0	0	0	0	0	0	0	0	0	0	0	0	0	0	0	0	0	0	0	0	0	0	0
ENSG00000233752.1	0	0	0	0	0	0	0	0	0	0	0	0	0	0	0	0	0	0	0	0	0	0	2	0	0	0	0	0	0	0	0	0	0	0	0	0	0	0	0	0	0	0	0	0	0	0	0	0	0	0	0	0	0	0	0	0	0	0	0	0	0	0	0	0	0	0	0	0
ENSG00000233754.2	0	0	0	0	0	0	0	0	0	0	1	0	0	2	0	0	0	0	0	0	0	0	0	0	0	0	0	0	0	0	0	0	1	0	0	0	0	0	0	0	0	1	0	0	0	0	0	0	0	0	0	0	0	0	0	1	2	0	0	0	1	0	0	0	0	0	0	0
ENSG00000233755.1	3	0	0	3	1	1	0	0	0	0	1	0	1	2	8	1.8301242570703	4	2	1	0	0	5	0	3.8481673413411	0	1	0	2.89057582865737	4	1	1	2	0	9	0	1	5	3	0	0	4	2	0	0	2	5	2	0	0	0	1	0	6	2	0	2	1.8301242570703	0	2	2	3	0	2	0	0	0	0	0.812030075187971
ENSG00000233756.5	0	0	0	0	0	0	0	0	0	0	0	0	0	0	0	0	0	0	0	0	0	0	1	0	0	0	0	0	0	0	0	1	0	0	0	0	0	0	0	0	0	0	0	0	0	0	0	0	0	0	0	0	0	0	0	0	0	0	0	0	3	0	0	0	0	0	0	0
ENSG00000233757.6	5	3	0	2	5	1	0	11	1	0	3	1	3	0	0	0	3	0	5	2	1	2	6	6	1	3	3	11	0	6	3	1	9	5	0	7	2	1	7	2	0	10	0	3	7	0	2	7	7	5	6	8	16	4	3	5	12	4	7	9	4	0	3	2	7	0	4	8
ENSG00000233760.2	0	0	0	1	0	0	0	0	0	0	1	0	0	1	0	0	0	0	1	0	0	0	5	0	0	1	0	0	0	0	0	3	0	0	0	0	0	0	0	0	0	4	0	0	1	0	0	4	0	0	0	0	0	0	0	0	0	0	0	0	3	1	0	0	0	0	0	1
ENSG00000233762.3	10.0986829945932	1.82460047679266	8.91105754678175	7.62041187929792	29.5179641895319	14.0277377972717	5.88578685877048	11.2615157271586	32.4689789693087	13.2722826982573	3.85657912231745	9.59733585386089	8.07511777033611	4.1809294267762	8.10086878769886	6.27555010932103	10.3960513853814	13.5563974449596	3.81651252436041	9.88052558247759	1.97540889773908	11.8930139274044	10.2103992879718	10.255841341932	11.497039082486	35.0334910193316	10.327835240485	24.8241778134398	15.6681930935925	13.0849600206848	18.4865306086817	20.7252571653566	17.5609651230376	19.4810293927731	24.0542346406756	19.5905083683536	11.5852556932822	25.1378711251434	32.6237784964464	64.8692502068514	4.10496603318581	12.4904753397344	15.9297439819237	9.15174301854754	35.0128086243568	12.3009197805526	1.93054251042143	33.1655517821111	11.8396489223435	29.8234824628533	9.97370768186464	31.594583343122	22.118834547342	26.4024527078597	11.8576763298309	14.4584366906102	18.0302864646492	14.9537456203487	16.2099739335325	12.3072719731623	17.9744664513005	2.04215982915269	19.3802659089348	22.0098212249567	15.6302158698297	49.338225597482	7.82326635141696	8.23330773379267
ENSG00000233764.1	0	0	0	0	0	0	0	0	0	0	0	0	0	0	0	0	0	0	0	0	0	0	0	0	0	0	0	0	0	0	0	0	0	0	0	0	0	0	0	0	0	0	0	0	0	0	0	0	0	0	0	0	0	0	0	0	0	0	0	0	0	0	0	0	0	0	0	0
ENSG00000233765.1	0	1	0	0	0	0	0	0	1.86401416693683	0	0	0	0	0	0	0	0	0	0	0	0	0	4	0	0	0	0	0	0	3	0	0	2	0	0	0	1.08537040795632	0	0	0	0	0	0	0	0	0	0	0	0	0	0	0	0	0	0	1	0	2	0	2	0	0	0	0	0	0	0	0
ENSG00000233766.7	1.00113678985808	3.03719603443888	3.00732838946677	0	3.02139947049823	4.01886797229672	1.00047572136758	2.00949423797849	3.04118092872887	0	3.00518413445287	0	2	6	3.13159977673076	0	5.01366171000728	6.00457850897542	0	3.03774042185139	0	1.02538159263825	3.55191259609472	7	0	0	9.30487233795173	0	0	0	6.81699297631114	3.04634142088721	9.26813222252328	5.1374876192833	6.00303369901484	8.13609806550379	0	1.01850662939263	3.03569562631829	1.00043507339516	6.07270376237192	5.40946175599918	0	3.00616957160299	6.02182377116446	3	3.0123643539274	4.00490033845357	0	4.00773062984004	1	14.7147227564027	0	1.61159391858792	0	4	4.01985181289189	3.03771821115995	4.01218316438748	5.6675873542164	17.2137410412263	2.00404375791614	4.00175447056825	3.00410263645614	0	0	2.00307851232498	2.06809633799782
ENSG00000233767.1	0	0	0	0	0	0	0	0	0	0	0	0	0	0	0	0	0	0	0	0	0	0	0	0	0	0	0	0	0	0	0	0	0	0	0	0	0	0	0	0	0	0	0	0	0	0	0	0	0	0	0	0	0	0	0	0	0	0	0	0	0	0	0	0	0	0	0	0
ENSG00000233771.2	0	0	4.56569700319838	2.73565044385408	0	0	0	3.70978520558572	0	0	2.76546438115051	0	9.87790062073623	1.68347317598953	0	0	5.31349482852981	0	0	0	0	0	0	1.77198304231795	0	2.46785359914662	2.61439585229932	0	0	0	0	1.32039283598039	0	0	0	0	0	4.41112124375246	0	0	0	0	0	0	1.86727816965281	0	0	7.22275496519837	0	0	0	3.87444243698978	0	1.75424748087745	3.03910174592263	2.8683708784033	0	0	0	2.67134165659699	3.00610464349472	0	0	0	0	0	0	0
ENSG00000233774.1	0	0	0	0	0	0	2	0	0	0	0	0	0	0	0	0	0	0	0	0	0	0	0	0	0	0	0	0	0	0	0	0	0	0	0	0	0	0	0	0	0	0	0	0	0	0	0	0	0	0	0	0	0	0	0	0	0	0	0	0	0	0	0	0	0	0	0	0
ENSG00000233775.1	0	0	5	2	4	3	0	4	6	0	0	0	0	2	4	0	6	4	0	0	1	3	3	0	1	0	3	8	7	7	3	1	1	0	0	5	1	6	3	2	0	8	0	3	2	6	7	0	0	2	7	0	2	11	1	3	7	3	3	8	5	2	4	1	7	0	0	2
ENSG00000233776.5	0	0	1	0	1	0	0	0	1	0	0	0	0	0	1	0	2	0	1.5	1	0	0	0	1	1	0	1.64342581069195	3	0	0	2	0	1.85484198998103	2	0	1	0	1	2.37823747726123	0	0	0	0	0	0	0	0	0.250000000000003	0	0	1	0	2	0	0	0	6	0	0	0	4	2	0	0	0	0	0	0
ENSG00000233778.3	0	0	0	0	0	0	0	0	1.15581019786837	0	1.1824095725505	0	1.1453206335345	0	0	0	0	0	2.36057729463135	0	0	2.42349849193024	0	0	0	0	3.45695290679695	0	0	0	0	0	0	0	0	0	0	1.20784307153158	1.24714470845272	0	0	0	0	0	1.16917806058956	0	0	0	0	3.47500461370289	0	0	0	1.16069313517004	0	1.19583852351582	0	0	3.57588843696487	0	0	0	0	0	0	0	0	1.15178182165114
ENSG00000233780.3	0	0	0	0	0	2.1025813756873	0	0	0	0	0	0	0	0	0	0	0	0	0	0	0	1.06244143654362	1.04917835048062	0	0	0	1.38108730259473	0	0	0	0	3.19392417318525	2.120744335366	0	0	0	0	0	1.0684905481325	0	0	5.45442042752758	0	0	0	0	0	0	0	0	0	0	0	0	0	0	3.49786926245684	0	0	1.13150740561856	1.20544137229238	0	0	0	0	0	0	2
ENSG00000233782.1	0	11.3063800554532	0	1.00340453916412	1.96848468279128	4.16905752821783	1.27131797078993	4.15469613478441	7.23105989710543	0	2.06734143340014	0	9.76926313045566	10.3089732437735	10.4445778207062	3.00994371795002	6.30509875543234	1.04167942362938	8.50356029725963	2.00380517304757	5.14958327683807	2.32055717700942	9.37609866989257	2.53291675596742	1.14037201332158	7.53555664038038	12.0964107731022	4.03173777984073	0	7.63096428957828	4.07413470619851	5.51542666178217	5.0820039049443	2.02424456748869	1.0008594134622	8.29231555878426	6.09567441970301	3.28010918774624	2.29519248053493	11.4668499447342	2.05137934333933	34.0107597395779	2.16262897933189	5.35921224016905	3.68248762701312	4.16641225184039	1.00632611767439	0	2.01644544367911	3.04406032964438	4.41095569400508	21.8170237493428	6.0090762629223	0	4.10613043267375	3.29675810978873	3.03301780010516	1.02499934497753	5.35033769569847	5.11661344286542	11.3879672166712	7.59678652837062	8.37977382029946	2.00943815999369	6.05176213685748	7	2.92924424068569	14.1012630116108
ENSG00000233783.8	15.6362312801162	7.34050227469154	5.8490229855666	5.36419098068784	7.83904114342476	12.0187314230564	3.06529929351285	9.62886399322208	14.1364170764612	4.12934180803682	9.47406201461336	3.72361817185179	22.2510269095792	28.2703397858338	21.8100212716873	1.21246612823262	2.5580520371885	12.0053991363172	7.90476251141508	7.6507208414106	9.34434034960633	10.6105773619152	21.8149747357474	7.66043526719212	7.27085890840434	5.59826910659002	28.5488074431901	20.1590978774813	7.41868552618281	20.2780110812496	10.7601848422655	12.2651994603386	15.8429195277138	11.7225882711568	4.46865175708475	13.4428128415159	5.53126698828826	13.8398508184109	17.0268584863341	18.5013225238652	22.7278946601821	87.1069519888121	14.94769953719	2.78543510969115	18.0868429833962	14.3341451998997	3.05137455119174	4.16039861953833	6	10.0203029851149	18.080371140105	12.1976984287309	10.431349568711	6.95396932532672	3.50486303485255	7.4868204303677	11.528976643277	10.7832732764434	12.1233345109433	16.1630632409125	57.2212152671358	18.1044932081398	11.3097334945533	15.3400241587415	29.2957579839211	1.01790573799515	11.2268495619228	21.5080828516909
ENSG00000233785.1	3.18069432979569	1	2.52251218529887	4.27606568468269	6.00030886844305	17.4320699732238	4.48721379319202	6.66877885097951	5	3	4.27359488794372	1	12.1500153214525	4.05080418396668	2.28506162494539	1.00934724018002	3	1	1.00436795786582	3.88812098421177	0	3.65371017382862	1.02068740411997	0	2	1.07440606906039	5.00938001437832	12.4370057824772	0	6	4.04290300454258	2.02366984614826	12.8292542948672	2	3.08786731099928	3.74582520373515	0	9	5.0002301868174	4	3	16.9871926599726	0	1.06566282538162	1.3569148516672	0	0	0	1	0	5.66335534250518	1	0	3.47723941630708	3.03927951060916	4.20218454473228	0	1.47348350578958	8.04643538032947	3.11348289290332	5.74247412207872	4.14429536726295	4.11898602723677	0	14.6712305087433	7	0	9.32897812361615
ENSG00000233786.1	0	2.1119177279985	1.12582234898426	1.12409740277576	4.36687433264953	1.14560594728756	0	0	1.13452428902118	0	0	0	4	5	0	0	0	0	1.88664224934019	0	3.41330003826774	0	6.68815128036284	0	0	0	1.12080672739205	1.04899322564702	5.54401337330962	0	0	9.5544344614444	1.08018864984115	0	0	0	0	0	1.05097457383367	2	0	34.5772869235154	1.0669973062254	0	0	5.34042970349385	0	0	0	0	0	4.21854180410328	0	0	0	0	0	0	0	2.15684071606136	50.0591337832207	7	1.12440523808337	0	0	0	1.03928912997625	7.42357298843345
ENSG00000233787.3	0	1	0	0	0	0	0	0	0	0	0	0	0	0	0	0	0	0	0	0	0	0	0	0	0	0	0	0	0	0	0	0	0	0	0	0	0	0	0	0	0	0	0	0	0	0	0	0	0	0	0	0	0	0	0	0	0	0	0	0	0	0	0	0	0	0	0	0
ENSG00000233791.5	15.32813741253	10.4479950382052	11.036641407905	19.3443540908375	24.9946709368825	34.1009906843207	12.3233210610284	11.5700698074956	24.4041211240587	12.0104815638334	19.7942107587254	4.11069069805171	11.3049680352444	23.4086443628751	14.8849887126524	9.50869453860787	15.9718873794125	25.6348686642188	15.8608541989416	8.34509155778712	29.5486809443459	19.2278191616521	19.8812673892469	3.13720081812259	7.45425091037519	8.57348282360562	40.5576196882764	20.7754811996801	13.5770608872297	25.3767360944781	11.049552345711	17.037620119686	39.0038222169096	25.7757853844972	13.1857102407078	17.1677944292223	5.73191915062168	27.1416133635176	27.3068665953152	11.626712685163	30.0668576592979	40.0937091111441	16.1262236421136	11.2579467998155	14.4829546549259	7	2.32038945195776	39.0141005403639	8.27038940549401	5.91649610543373	40.8643288985676	9.31205453841971	25.5049733553071	6.48856211815037	4.58136571099651	12.1328224666066	12.8780618975429	21.1820249294241	18.3894497876643	23.8970053526886	39.1618145092888	27.1080935692861	18.2150660780816	14.8214661668585	38.3371243856345	7.87991198090405	17.6412182036194	34.9478226597613
ENSG00000233792.3	0	0	0	0	0	0	0	0	0	0	0	0	0	0	0	0	0	0	0	0	0	0	1	0	0	0	0	0	0	0	0	0	0	0	0	0	0	0	0	0	0	5	0	0	0	0	0	0	0	0	0	0	0	0	0	0	0	0	0	0	0	5	0	0	0	0	0	0
ENSG00000233797.2	2	0	0	0	0	2.15809220848936	0	1	0	1	0	0	5	4.05418714247862	2	0	0	1	0	0	2	0	4	2	2	2	0	1	1	0	1	0	1	0	1	0	2	1	0	0	0	6.02360461774028	5	0	3	0	0	0	2	4	0	5	0	4	2	0	3.50766023553809	3	3	1.00144274614854	11.1541704952825	5	0	7	1	0	0	4.67205878447313
ENSG00000233799.1	0	1.11742160419502	2.45179165340939	1	4.28025971164698	4.11670098266551	2.22032782517943	1.04309507885514	2.21904182917202	1	1.07405880007825	4	0	2	1	0	0	0.183012373410089	2.13537909570483	0	1	0	0	0	0	1	0	1.17163660595056	0	0	3.42692375831117	3	10.0695947665952	3.65112576141257	4	1.07227429544358	0	1.03606306972305	0	0	3	2.17008928933437	0	1.07833312708215	0	0	0	0	0	3.6781226993648	1.34999468474616	3.91472660688519	1.08037006885165	1.25729696280638	2	2	3.49779447193578	0	0	2.16035478758282	0	0	0	3.25916314853883	2.09768967887775	0	2	0
ENSG00000233802.8	1.95331869496173	0.780876494023904	2.63652764177213	8.97499995699473	0	0	0	0	0	3.39043824701195	1.37414965986395	1	0	4.07226708551523	0	0	6.37702380769212	3	0	5.5	0	1	2	0	0	5	13	4	0	3	0	0	0	0	0	0	2	5	0	0	3.47368421052631	9.33350138504613	13.8543413068412	3.47368421032081	3.61583644961673	0	0	0	6	4	1	9	10.4210558255115	3	0	7	2.54732406249547	1.37414965986395	3	2	0	1	0	7	15	0	0	5.31473544905515
ENSG00000233803.9	0	1.42213681607084e-06	0	0	0	8.4737705363053e-08	0	0	0	0	0	0	2.66391624159708e-06	0	0	2.86652140180568e-06	0	0	0	0	1.21438784164161e-06	0	2.74809369014981e-07	0	1	0	0	5.98747598139932e-08	0	0	0	4.81147749932714e-06	0	0	0	0	0	0	0	0	0	15.3697105765342	0	0	0	0	0	0	0	0	0	3.97104950966235e-06	0	0	0	0	0	0	0	0	1.27425544497311	0	0	0	0	0	0	1.1563514025184e-06
ENSG00000233805.1	0	0	0	0	0	0	0	0	0	0	0	0	0	0	0	0	0	0	0	0	0	0	0	0	0	0	0	0	0	0	0	0	0	0	0	0	0	0	0	0	0	0	0	0	0	0	0	0	0	0	0	0	0	0	0	0	0	0	0	0	0	0	0	0	0	0	0	0
ENSG00000233806.7	12.3624429205141	8.95043491794849	10.0376450058826	13.4988556690292	11.0138695539285	20.6695371575274	2.13038597295172	6	19.1971716388047	7	13.1019769733112	8.03944584472393	8.51734208045941	19.4421227951879	9.24092121426657	7	37.7601105905295	14.3320803562156	14.3698752139361	8.24099745102559	6.04954164122258	16.0279166275712	16.9138310604913	27.7243040049811	15.0409941879473	10.0477255252798	58	16.0634482480142	23.4957176285347	27.4298393839478	30.0405543254796	13.2514010890529	41.5980436604466	38	15.0271311904095	13.1985284791922	29	19.0124019972961	62.0320797593241	31.1359274362059	31.9848718012086	36.6608522470626	6.28542006743959	14.5728494836484	25.0416006920307	0	9	5.14129979246033	4	15.0108272533206	7.03787697527708	17.1304845034505	31.1414855654073	17.6310692470248	7.32074751790149	13.1759139153425	37.027202719601	28.2436160773135	30.0357547939721	52.2760855903483	66.7712799309048	8.46039727974071	12.0092106993403	23	44.5967959337043	16	6	17.6179665102777
ENSG00000233807.1	0	0	0	0	0	0	0	0	0	0	0	0	0	0	0	0	0	0	0	0	0	0	0	0	0	0	0	0	0	0	0	0	0	0	0	0	0	0	0	0	0	0	0	0	0	0	0	0	0	0	0	0	0	0	0	0	0	0	0	0	0	0	0	0	0	0	0	0
ENSG00000233810.1	0	0	0	0	0	0	0	0	0	0	0	0	0	1	0	0	0	0	0	0	0	0	1	0	0	0	0	0	0	0	0	2	0	0	0	0	0	0	0	0	0	0	0	0	0	0	0	0	0	0	0	0	0	0	0	0	0	0	0	0	0	0	0	0	0	0	0	0
ENSG00000233814.1	0	1	0	0	0	0	0	0	0	0	0	0	0	1	0	0	0	0	0	0	1	0	0	0	0	0	0	0	0	0	0	0	0	0	0	0	0	0	0	0	0	0	0	0	0	0	0	0	0	0	0	0	0	0	0	0	0	0	0	0	0	2	0	0	0	0	0	0
ENSG00000233816.3	0	1	0	0	0	1	0	0	0	0	0	0	1	3	0	0	0	0	0	0	0	0	1	0	0	0	0	0	0	0	0	0	0	0	0	0	0	0	0	0	0	3	0	0	0	0	0	0	0	0	0	7	0	0	0	0	1	0	0	2	0	0	0	0	0	0	0	0
ENSG00000233817.1	0	1	0	0	0	0	0	0	0	0	0	0	0	1	0	0	0	1	0	0	0	0	0	0	0	0	0	0	0	0	0	4	0	0	0	0	0	0	3	0	0	23	1	0	0	0	0	0	0	0	0	0	0	0	0	0	0	0	0	0	15	0	1	0	0	0	0	7
ENSG00000233818.1	1	0	3	0	0	0	0	0	0	0	0	0	0	2	1	0	0	0	0	0	0	0	1	0	0	0	0	0	0	0	0	1	0	0	0	0	0	0	0	1	0	12	0	0	0	5	0	0	0	0	1	4	0	0	0	0	1	0	0	1	2	0	0	0	0	0	0	0
ENSG00000233819.1	0	0	0	0	0	0	0	0	0	0	0	0	1	0	0	0	0	0	0	0	0	0	0	0	0	0	0	0	0	0	0	0	0	0	0	0	0	0	0	0	0	0	0	0	0	0	0	0	0	0	0	0	0	0	0	0	0	0	0	0	3	0	0	0	0	0	0	0
ENSG00000233820.2	3	0	1	5	3.00064360072931	2	1	4.00294403467102	3.00097788338535	2.00332707905872	3.00124557688788	2	0	2	1.00166352262208	0	4.00315549353283	3.00213667898635	6.00529814455231	5	1	1.0011020700869	0	3.00123495277333	1.00032825109199	7.00382014538814	2.00082879869285	9.00084510113577	3.00302879562741	5.0056599119552	4.00265631992591	1.00045506600395	6	3	3.00153501180191	3.00229463638926	5.00086040462752	0	8.01368217341324	1.00225005247587	9.00169466520746	10.0019601006478	0	5.00296752998052	4.00090875760999	4.00293970912637	0	0	4	14.0083598000877	4.00272379655381	1.00135639689174	16.0146854706606	8	2.00308672458109	4.00115716357017	9	6.00384320985658	6.00275944201718	3.00122872741208	6.00491897637929	8	2.0005880005	4	6.00652412902788	0	1	0
ENSG00000233821.1	0	4.28529930019613	6.00198154911853	2.43756824182324	15.5267770185128	6.30990623228363	3.01195713053788	7.35926737854952	3.01690894068854	3.4956959989098	4.37965448935663	1.00229933654117	11.7372105410991	6.02475790330057	10.6944824644655	3.22339635155759	4.00882891145882	1.00327461317056	3.25498699799977	3.00768463024377	2.10840642997829	6.03638401937967	6.11426154526144	7.20057969992236	6.02860317896176	3.48837167476515	5.0963946215258	4.03020106326172	7.01154488506655	11.4646648820444	6.01008888962952	5.65049789511883	5.00608078614212	5.0072582075633	5.1793823829521	5.22438776210748	6.10069274998907	9.53018153242052	5.10209294098765	13.2219448406638	8.55680024534199	27.2170569437536	11.2530551737744	1.0013081059265	17.2036469653165	0	5.02554906083604	0	4.01357571725858	2.00928738516548	4.26112090856344	10.1255547243574	4.0758985024784	4.05229903790919	3.38093825057474	1.0164102072506	5.09817444101774	4.10492598494428	4.05672261812326	10.2997000408575	20.1439409849846	3.32013087341166	5.00903383579757	7.00972416203266	18.759789120574	25.0126583241137	3.19397626347336	2.09098406343787
ENSG00000233822.4	41.0369659967596	29.7499849100149	31.1391512078775	26.279143753107	29.3134178448386	30.258388718097	25.1527526825442	35.772388637804	39.1186098970234	26.5299870217653	46.109301936088	16.6923254024233	17.2944399943397	36.832685497962	51.6442666261469	14.1876858364004	71.144749385846	23.2867951132609	55.5421786163256	35.6757290433968	33.7985890725773	23.2232405046952	48.9739569889187	23.4002930595962	27.7956915466611	22.2225295031638	56.8857234899093	38.5529366694974	53.7035599204353	30.155094754798	60.5088796597073	35.6159964144651	31.4012721300094	17.2646978466072	17.2869711236975	65.0539606084058	23.148765520459	63.9424391446812	52.7779393322885	24.9578383691181	63.8262420323862	81.2007812780814	22.5485849379314	34.8859531653577	16.390348897795	26.6495028475567	15.6205154262667	13.2661087597704	21.5771884334756	15.7316524972127	48.6230911250623	53.3994538389379	45.083817794986	20.7884386333014	25.7177383811534	39.2514245002504	35.6522187504135	49.3801480358557	39.4086064724765	27.6840919034886	83.2250952524311	34.7538428205775	61.2179198059468	18.5510645014478	135.985737805187	37.1193008651679	19.0080368025866	47.477605108369
ENSG00000233823.1	0	0	0	0	0	0	0	0	0	0	0	0	0	0	2	0	0	0	0	0	0	0	0	0	0	0	0	0	0	0	0	0	0	0	0	0	0	0	0	0	0	0	0	0	0	0	0	0	0	0	0	0	0	0	0	0	0	0	0	0	0	0	0	0	0	0	0	0
ENSG00000233824.2	0	0	0	0	0	0	0	0	0	0	0	0	0	0	0	0	0	0	0	0	0	0	0	0	0	0	0	0	0	0	0	0	0	0	0	0	0	0	0	0	0	1	0	0	0	0	0	0	0	0	0	0	0	0	0	0	0	0	0	0	1	1	0	0	0	0	0	0
ENSG00000233825.1	2.08724511955275	0	0	1.35373522572008	1.17700646691483	2.27077799045608	1.67020685292436	2.77426787627374	2.61546541681114	0	0	2.15953195934028	0	0	1.34917011717348	1	5.09909730485095	1.28959878015091	1.1190152722018	3.82620607309351	5.22816376371967	1.55283369515198	4.67209996597448	0	0	2.36521266465177	2.67319439832305	3.93429712550352	1.35786959841816	1.52354527169247	1.31805503444961	2.45722201229954	1.4567050356635	5.35748403283753	2.05035590268645	5.70695265045794	2.33864312929956	0	7.2268929811515	0	2.47923386325622	1.38871020719082	2.16528134718289	1.57861799507395	2.7182995782032	0	0	0	0	0	7.98739778972469	0	6.7165637218806	2.36920674430877	1.22686135658735	1.40855226866206	1.41951674077917	1.20295751714442	3.00992753719696	1.27819926695952	0	1.2086087876207	0	0	0	0	1.71086918899693	0
ENSG00000233827.2	0	0	0	0	0	0	0	0	0	0	0	0	0	0	0	0	0	0	0	0	1	0	0	0	0	0	0	0	0	0	0	0	0	0	0	0	0	0	0	0	0	1	0	0	0	0	0	0	0	0	0	0	0	0	0	0	0	0	0	0	0	0	0	0	0	0	0	0
ENSG00000233828.4	59.2969392593909	96.3272768412749	76.5139146416814	66.8329357738198	101.199710587136	187.455775871778	74.4514507150558	80.3673115792906	129.590654012617	22.6053667729117	78.0751668607238	32.4357645317671	75.9112537096491	152.343820712432	69.93220049623	26.4766922623578	152.853923972804	40.8810789953405	108.611639358352	50.1784462510934	71.1753842643746	73.1125791283716	214.208525255528	72.2146547872893	38.0095443631201	43.3466981429445	188.693021132197	159.625951415777	84.3208577180802	92.8502961293957	133.605956007827	119.501346071599	176.152877189408	82.9249217146009	75.3562669750582	143.492499492787	62.6028923570789	125.310355223526	154.849102580109	57.0419856801336	171.105997689036	584.438757041454	74.0347450902213	75.2215750389268	93.7637367746591	32.1638228982282	68.3031237966391	45.8532107837277	34.5751624359894	72.6313299578493	131.531756937247	131.285675951313	109.025702795469	69.547154000028	52.4582009533565	73.4968586660151	115.490954282496	54.6425079637057	124.126207016711	268.05414983812	453.71887090199	119.801492927013	103.563866521935	95.0423756133363	229.76006757975	85.8319747122156	57.1481913788109	92.2365459487088
ENSG00000233829.1	0	0	0	0	0	0	0	0	0	0	0	0	0	1	0	0	0	0	0	0	0	0	0	0	0	0	0	0	2	0	0	1	0	0	0	0	0	0	0	0	0	0	0	0	0	0	0	0	0	0	0	0	0	0	0	0	0	0	0	0	0	0	0	0	0	0	0	0
ENSG00000233830.2	2.59560212781856	0	0	4.31137327174689	5.46725362449591	9.55278481877199	0	2.90353237179008	7.53102478351273	2.65567149639366	10.2474714254204	2.69176492550034	2.18261590311696	4.90388940416851	9.40695542818051	2.55021841406641	6.47394862602304	5.42884512326826	5.05097737217673	0	0	0	4.81614719706084	0	2.28751822007671	5.48625694902365	5.99087464298602	12.3484901792782	5.52826573047272	3.01510981287062	13.8747734584467	2.21377957105954	2.8651657418482	3.04301014223949	4.4354279752831	11.753156175408	2.99843036172806	11.3281862055983	2.37632649720182	6.88957314939551	7.90233398553381	13.0781530369982	0	7.60144425398919	5.45114122560018	10.9074989212077	0	3.99598976832977	4.81068360940118	0	2.80767307497871	14.1133486386086	20.0443100876553	7.58421823604942	2.82131788090855	0	4.99772737156102	10.0869173903561	9.01842487389753	0	17.0975684328117	4.35193494813903	2.70338010999292	5.09096869873721	10.5768302294395	2.50843093554971	5.86936345470865	21.0526414296947
ENSG00000233832.1	0	0	0	0	0	0	0	0	0	0	0	0	0	0	0	0	0	0	0	0	0	0	0	0	0	0	0	0	0	0	0	0	0	0	0	0	0	0	0	0	0	0	0	0	0	0	0	0	0	0	0	0	0	0	0	0	0	0	0	0	0	0	0	0	0	0	0	0
ENSG00000233833.1	0	1	0	0	0	0	0	0	0	0	0	0	0	2	0	0	0	0	0	0	0	0	1.00265706538192	0	0	0	0	2.00717427054497	0	0	0	1	0	0	0	0	0	0	0	0	0	2.00362917971356	0	0	0	0	0	0	4	0	0	0	0	0	0	0	0	0	0	0	0	0	0	0	0	0	0	0
ENSG00000233834.6	4	1	0	1	1	1	3	2	3	0	0	0	0	0	1	0	1	1	2	0	0	12	2	0	1	3	3	2	6	5	5	0	4	1	0	2	0	4	5	0	5	1	0	1	2	0	0	0	0	8	1	2	2	4	0	4	1	10	0	55	7	4	0	4	0	0	5	1
ENSG00000233835.1	0	0	0	0	0	0	0	0	0	0	0	0	0	0	0	0	0	0	0	0	0	0	0	0	0	0	0	0	0	0	0	0	0	0	0	0	0	0	0	0	0	0	0	0	0	0	0	0	0	0	0	0	0	0	0	0	0	0	0	0	0	0	0	0	0	0	0	0
ENSG00000233836.7	5	4.00405310927291	11.0183045340745	6.00110791206411	8	10	5.00166041531079	12.2006310352481	9.00050362733403	2	11	4.04070307622619	3.00332564637387	3	5.00191464998913	0	25.0044560558623	9.00041442857852	15	4	6	12.0009710837755	13	9.00198468719415	1	10	26	12	23.0346749428965	16.0089263160339	13	5	23.0061739587559	28.0072211877542	17.0035589628133	15.0013993971759	14.0064445774519	7	31.0182442323365	15	26.0083313585214	18.0014215411045	4	11.0013701854534	7.00039786977853	0	3	13	8	23	12.0115169956207	23	28.0119111710737	3.05249157231853	2	16.0050447092171	34.0126353383842	19.0070077917398	18.0666754396937	24.3942902961163	28.0022786223601	4	13.0333253563022	3.02150776817139	35.01257105168	0	9	11
ENSG00000233837.1	0	1.10301740377581	0	1.10571106664393	0	0	0	0	2.19995450069391	1.10536376545123	0	0	0	0	2.19928735796176	0	0	5.54621405630349	1.09467767116221	1.08031002003008	0	0	1.08773506457209	0	0	0	0	3.31494155750973	0	0	2.17267858013111	2.17745877059877	1.09897453489669	0	0	1.09890731094914	5.54269119373976	1.08057116313892	0	1.10292141311277	4.39455863988542	5.45276767149244	0	2.18844900266786	1.09463432980249	0	0	0	0	0	0	0	0	0	0	0	2.20183134198421	1.09860270614747	3.26441015584904	0	4.40986331362488	0	0	6.67610244905091	1.11177313816826	0	0	3.23863365499548
ENSG00000233838.5	0	0	1.45295056138606	0.384441851710984	0	0	0.0334107393149084	0	0	0	2.90434472764019	0	2.12545397911595	0	3.24953125186126	0	0	0	2.20849089904844	0	0	1.33204867907961	0	0	0	0	0	0	0	0	0	2.39899799029345	0	0	0	0.591025087820651	0.441348666617403	0	0	0	1.10948251009761	0	0	0	0.916501624927238	0	0	1.79211509912463	0	0	0	2.12987950048082	0	3.131167028952	0.0346901003998628	0	0.979974903974601	0	0.221863047441537	0	0	0	3.35548750298511	0	2.66996876528541	0	2.28653155339833	0
ENSG00000233839.1	0	0	0	0	1	0	0	0	0	0	1	0	1	0	0	0	0	0	0	0	0	0	0	0	0	0	0	0	0	0	0	0	1.00010040148253	0	0	0	0	0	0	0	0	1	0	0	0	0	0	0	1	0	0	0	0	0	0	0	0	0	0	0	1	4	0	0	0	0	0	0
ENSG00000233840.1	0	1	0	0	0	0	0	0	0	0	0	0	0	0	0	0	0	0	0	0	0	0	0	0	0	0	0	0	0	0	0	0	0	0	0	0	0	0	0	0	0	0	5	0	0	0	0	0	0	0	0	0	0	0	0	0	0	0	0	0	0	2	0	0	0	0	0	0
ENSG00000233842.2	23	1	11.4039658279901	11	45	18	12.2818755541643	14	35.3946510231237	3	20	0	7	25.8919069998735	17.3985498886195	6.47620406955836	21	8	18.8816339453059	8	9	15	8.28289330795022	13	6	6	33	42	9	12	25	1	28	1	13.9933628318584	12	18	38	19	15	34	27.2892904961751	1	5	7	0	14	0	12	13	42.6784407278069	44	24	6.44177637639742	8	20.9390087000584	13	19.4271676244868	25.082332381784	10	17.3884640824975	4.33946430625696	15	9	26	18	4	3.04991509354939
ENSG00000233843.1	0	0	0	0	0	0	0	0	0	0	0	0	0	0	0	0	0	0	0	0	0	0	0	0	0	0	0	0	0	0	0	0	0	0	0	0	0	0	0	0	0	0	0	0	0	0	0	0	0	0	0	0	0	0	0	0	0	0	0	0	0	0	0	0	0	0	0	0
ENSG00000233844.1	0	0	0	0	0	0	0	0	0	0	0	0	0	0	0	0	0	0	0	0	0	0	1	0	0	0	1	0	0	0	0	0	0	0	0	0	0	0	0	0	0	2	0	0	0	0	0	0	0	0	1	0	6	0	0	0	1	0	0	0	0	0	0	0	0	10	0	0
ENSG00000233845.1	3	0	2	1	5	4	2	1	2	1	6	0	3	1	0	0	0	5	5	0	1	1	1	7	4	5	9	9	3	0	7	2	6	3	1	1	0	5	7	4	7	3	0	4	9	2	2	1	10	4	4	0	5	8	1	0	3	1	4	7	8	5	0	1	10	0	0	0
ENSG00000233846.2	0	0	0	0	0	0	0	0	0	0	0	0	0	0	0	0	1.56520034555661	0	0	0	0	0	0	0	0	0	0	0	0	0	0	1.4250908992267	0	0	0	0	0	0	0	0	6.72129477809389	0	0	0	0	0	0	0	0	0	0	0	0	0	0	0	0	0	0	0	0	0	0	0	0	0	0	0
ENSG00000233847.1	0	0	0	0	0	0	0	0	0	0	0	0	0	1	0	0	0	0	0	0	0	1	0	0	0	0	0	0	0	0	0	0	0	0	0	0	0	0	0	0	0	1	0	0	0	0	0.273393184249253	0	0	0	0	0	0	0	0	0	0	0	0	0	0	0	1.13153236943508	0	0	0	0	0
ENSG00000233848.1	0	0	0	0	0	0	0	0	0	0	0	0	0	0	0	0	1	2	1	0	0	0	0	0	0	0	0	0	0	0	0	0	0	0	0	1	0	0	0	0	0	3	0	0	0	0	0	0	0	0	0	0	0	0	0	0	0	0	0	0	0	0	0	0	0	0	0	0
ENSG00000233849.1	0	0	0	0.0639856246418787	0	0	0	0	0	0	0	0.415988238343276	0	0	0	0	0	0	0	0	0	0	0	0	0	0	0	0	0	0	0	0	0	0	0	0	0	0	0	0	0	0	0	0	0	0	0	0	0	2.5439594876274	0	0	1	0	0	0	0	0	0	0	0	0	0	0	0	0	0.359980397239065	0
ENSG00000233850.1	15	8	18	20	3	40	12	12	38	4	17	11	7	2	27	11	22	16	19	9	12	20	15	24	11	9	29	43	21	10	35	8	39	11	5	22	20	18	36	23	64	17	12	19	30	8	20	22	5	21	20	31	30	27	7	37	25	19	18	13	39	10	6	27	8	10	13	17
ENSG00000233851.1	0	0	0	0	0	0	0	0	1	0	1	0	0	0	0	0	0	0	0	0	0	0	0	0	0	0	0	0	0	0	0	0	0	0	0	1	0	0	1	0	0	4	0	0	0	0	0	0	0	0	0	0	0	1	0	0	0	0	0	0	0	0	0	0	0	8	0	0
ENSG00000233852.1	0	0	0	0	0	1	2	0	0	0	0	0	0	1	0	2	0	0	0	0	0	0	0	0	1	0	0	0	0	0	0	0	0	0	0	0	0	0	4	0	0	0	0	0	0	0	0	5	0	0	0	0	0	0	0	0	0	0	0	1	1	0	0	3	0	0	0	0
ENSG00000233854.2	0	4	0	0	0	0	0	0	0	0	0	0	1	3.00129442404266	0	1.0003011955424	2	0	0	0	0	0	2	0	0	0	0	3	0	0	0	0	0	0	0	0	0	0	0	0	0	5.00150741388792	0	0	0	0	0	0	0	0	0	5	0	0	0	0	0	0	0	0	3.00070188851685	2	0	0	0	0	0	0
ENSG00000233858.4	0	3.57939230418138	0	0	0	0	0	0	0	0	0	2	1.0690116346869	0	0	1	0	0	0	0	0	1	4.13005378204323	0	0	0	0	0	0	0	0	3	1	0	0	0	0	0	0	0	0	6.48339845483058	0	0	0	0	2	0	0	1	0	0	0	0	0	0	0	0	0	0	2.16710952880475	0	0	0	3.41464160365957	0	0	1
ENSG00000233859.2	1.05625328734064	0	0	0	0	0	0	0	1.08394333988272	0	1.0720587364244	0	0	0	0	0	0	0	0	0	0	0	0	0	0	0	0	0	0	0	0	0	1.052813844352	0	1.07081134939523	0	0	1.06857484568367	0	0	0	0	0	0	0	0	1.02665276923187	0	0	0	0	0	0	0	0	0	1.07171526373015	0	0	0	0	0	0	0	0	0	0	0
ENSG00000233860.2	1	1	0	0	0	0	0	0	2	0	0	0	3.14487491114625	2.50789513673893	1.00257425869634	2	0	2	0	0	5	1	1.67219178141517	2.58439932982098	0	0	0	1	0	0	1	5	0	0	0	1.02967930030553	1.13283391708918	2	1	1	0	21.9494543345297	5.70130677526591	0	0	0	0	0	0	0	1.07363798919314	2.05931564348432	0	0	0	1	0	0	0	0	20.4630267965844	1.06966819307265	0	0	5.00942015481547	9.0315185302448	0	15.9553098164685
ENSG00000233861.1	0	0	0	0	0	0	0	0	0	0	0	0	0	0	0	0	0	0	0	0	0	0	0.5	0	0	0	0	0	0	0	0	0	0	0	0	0	0	0	0	0	0	0	0	0	0	0	0	0	0	0	0	0	0	0	0	0	0	0	0	0	0	3	0	0	0	0	0	0
ENSG00000233862.6	27.9687227371849	19.6365185710831	20.0918072530253	16.3164496677047	33.8865723976476	39.535087047657	17.2039269647057	14.4893441446768	40.638757222864	8.64506505521398	29.712253843074	9.42540982392817	45.290228691284	46.6262869473691	42.3832810901989	12.1343882334737	40.9179356800809	13.8756414074176	23.4813329886209	19.7518962248072	22.7617381960771	11.3214742392907	34.4927349130491	19.579125478727	4.76171988152686	42.6010608601236	59.2996196566983	54.6438074784919	26.8290475442173	23.7014298134147	28.9609731337901	31.2741888316677	45.4444677117078	18.3451275372521	24.2583355129907	34.9512653652696	14.6157531199738	33.9861730456765	73.0426944918557	51.0296213187089	50.5918001553345	153.552942911487	41.7120707056225	22.7776621134073	37.8094445589966	32.3554796225661	10.9266691146609	31.3084621045288	15.1358593658238	15.322016433438	29.1990022803792	25.0472036329279	30.4986365141124	27.6217189480254	14.824170109772	39.1212352243447	39.3820940654579	21.8380123700036	17.8587825715432	50.8644055158196	108.817662041195	46.5946801489482	31.5750095032261	18.4361518911728	54.6950359413373	32.4971027593558	12.5862535150867	56.1643910020522
ENSG00000233866.1	2	7.77340879990005	6	2	8.87940735756092	6	0	2	4.79744305903009	1	4.88440020774323	1	6	7.83345949024222	4.3360012833121	0	3	2	1	0.79962967977313	0	1	15.6940558137339	1.84253557727473	1	0	7.89332635354567	7.63900603643288	7	5.95206435992811	2	7.44970941212419	6.42181549591673	0	3	10	3.72064088915063	3	3	8.49410816838231	7	31.0029986950926	3.73049748361974	1	9.99237504512998	5	5.83928571428571	1	4	5	2.85713531157278	7	3	3	5.5602751679713	2	6.3114791952823	2.86722181943168	4.3450750707161	7.26503220929172	22.7140338080855	9.9060363564841	2.94461078869937	6	6	7	0	2.6059554553479
ENSG00000233867.2	0	0	0	0	0	0	0	0	0	0	0	0	0	0	0	0	0	0	0	0	2	0	0	0	0	0	0	0	0	0	0	0	1.0456991435545	0	0	0	0	0	0	0	0	0	0	0	0	0	0	0	0	0	0	0	0	0	0	0	0	0	0	0	0	0	0	0	0	0	0	0
ENSG00000233868.1	10.1256163163727	1.83605473877163	0	0	0	0	24.5099805589644	0	0.691745343539804	0.115086877480617	0	0	0	2.42172276306426	0	3.53175547516694	16.4716435603899	0	0	11.0008750673152	3.94523742603927	8.21887966685206	0	0	4.75458665744593	0.226574152601139	0	10.9115942950324	12.377943013921	0	0	0	0	5.40867358986148	16.2658945440188	23.8983889495413	2.36600120827016e-08	0	5.9138166804939	25.0501724074043	9.58966047888196	0	0.324224325546283	0	4.68014542605803	0	0	13.2462906738193	0	0	9.68230983777935	20.8008730243021	0	1.79017092987326	0	0	0	2.00051596189956	10.4889339111716	0	0.322674961483614	4.24249191122813	0	0	1.96504365584992	0	0	0
ENSG00000233869.1	0	0	0	0	0	0	0	0	0	0	0	0	0	0	0	0	0	0	0	0	0	0	0	0	0	0	0	0	0	0	0	0	0	0	0	0	0	0	0	0	0	0	4	0	0	0	0	0	0	0	0	1	0	0	0	0	0	0	0	0	2	0	0	0	0	0	0	0
ENSG00000233870.1	0	0	0	0	0	0	0	0	0	0	0	0	0	0	0	0	0	0	0	0	0	0	0	0	0	0	0	0	0	0	0	0	0	0	0	0	0	0	0	0	0	0	0	0	0	0	0	0	0	0	0	0	0	0	0	0	0	0	0	0	0	0	0	0	0	0	0	0
ENSG00000233871.2	6.26640296275633	6.16892337762631	15.9878955637172	10.1494391604017	13.7639495686456	14.7156194757983	6.34936212543353	9.61046864313518	17.7593609483741	6.03220350032437	8.49093604657175	6.0912786000399	13.324884816917	24.6599831995514	19.9555906583277	11	11	4.1966651757595	5.28304420639208	4.60871068830229	7	9.66508780659045	14.6115894877172	9.40519669124228	14.0004790075132	7.17392408987429	18.1559367389962	24.1364891182801	28.5716051713771	6.69926373796611	18.2763797605928	7.76191416107173	17.7966238924774	16.2446904780931	13.1275306818665	9.19636054471444	17.4753878829783	20.5044569555951	11.7358059687585	16.3169627376131	24.2081310072243	52.8942853620209	12.1606514228154	9.90964552881196	16.5588497291856	5.00204918118006	7.00065161836673	12.9291670267929	8	4.06536389336085	10.230589081521	16.9072157517977	9.1774732947296	11.2330425889519	18.0172127888454	3.04160601963154	11.0832548056823	9.14450928177503	10.6528962889944	15.3956696038864	57.7304240619526	13.1432932244986	7.35250014817399	5.0149387854656	34.2229998502482	30	5.01735878546641	29.7965526958724
ENSG00000233872.1	0	0	0	0	0	0	0	0	0	0	0	0	0	1	0	0	0	0	0	0	0	0	0	0	0	0	0	0	0	0	0	0	0	0	0	0	0	0	0	0	0	1	0	0	0	0	0	0	0	0	0	0	0	0	0	0	0	0	0	0	0	4	0	0	0	0	0	0
ENSG00000233873.1	0	0	0	0	0	0	0	0	0	0	0	0	0	0	0	1.00080176082307	0	0	0	0	0	0	0	0	0	1.00252270828676	0	1.0025376321717	2.00663117543759	0	0	0	0	1.00336397430979	0	0	0	0	0	0	0	1.00251282333816	0	0	0	0	1.00119518224156	0	0	2.00265196730039	0	1.00221622851258	0	0	0	0	0	0	0	3.00777186616598	0	0	0	0	0	0	0	0
ENSG00000233874.2	0	0	0	0	0	1.00307676939478	2	0	0	0	0	0	0	2	0	0	0	0	0	0	0	0	0	0	0	0	0	0	0	0	0	0	0	0	0	0	0	0	0	0	0	2.0055925438659	0	1.01058115784785	0	0	0	0	0	0	0	0	0	0	1	0	0	0	0	1	1	0	0	0	0	0	2	0
ENSG00000233875.1	0	1.81230769218371	0	0	0	1.53339269717951	2.61976847704654	5.18521816510535	0	3.80988422196278	0.837043633019945	0	4.75758670504599	0.577692307413346	0	0	0	0	0	0	0	0.67408726603989	2.61976847704654	1.70124666053657	0	0	10.0615384609185	0	4.73554913277744	0	0.4838461535052	0	2.85930543113962	0	0	0.0737527108349899	0.864203027516621	0	0	0	0.348174532079781	0.185218165099726	0	0	0	0	0	0	0.955924855462907	0	0	0	0	0.757586705045988	0	0	2.53076923045927	0.728406055033242	0.625361271434709	0.859230769137782	2.34817453207978	1.81230769218371	0	0.343076922642982	7.61487088066953	0	0	0
ENSG00000233876.2	0	0	1	0	0	1.00029687696824	0	0	1.00044039075425	0	0	0	2.00084001521321	0	0	0	2.00074060128444	0	0	0	0	2.00052644729264	0	0	0	0	1.00030025453818	0	1.00024101262963	0	1.00014490096198	0	0	1.00039312548168	0	0	0	0	0	0	0	0	0	0	1.00060963115739	0	0	0	2	0	1.00030374302493	1.00042822061046	0	0	0	0	0	0	0	0	1.00031489596666	0	0	1.00032308007104	1.00077541119362	1.00038708209558	0	2.0004609491507
ENSG00000233877.2	0	0	2	0	4	0	0	0	0	0	0	0	0	0	0	0	1	1	3	0	1	0	0	1	0	0	0	0	0	0	2	0	1	0	0	1	0	0	0	1	0	0	0	0	1	9	0	0	0	0	0	10	0	0	0	0	3	0	3	0	0	0	1	3	1	0	0	0
ENSG00000233880.1	0	0	0	0	0	0	0	0	0	0	0	0	0	0	0	0	0	0	0	0	0	0	0	0	0	0	0	0	0	0	0	0	0	0	0	0	0	0	0	0	0	0	0	0	0	0	0	0	0	0	0	0	0	0	0	0	0	0	0	0	1.00074214131905	0	0	0	2	0	0	0
ENSG00000233882.2	0	0	0	0	0	0	0	0	0	0	0	0	0	0	0	0	0	0	0	0	0	0	0	0	0	0	0	0	0	0	0	0	0	0	0	0	0	0	0	0	0	0	0	0	0	0	0	0	0	0	0	0	0	0	0	0	0	0	0	0	0	0	0	0	0	0	0	0
ENSG00000233884.2	0	0	0	0	0	0	0	0	0	0	0	0	0	6	0	0	0	0	0	0	0	0	2	0	0	0	0	0	0	0	0	0	0	0	0	0	0	0	0	0	0	9	0	0	0	0	0	0	0	2	0	0	0	0	0	0	0	0	0	0	6	0	0	0	0	0	0	0
ENSG00000233885.7	30.0855504334947	12.0501179857442	16.411741353094	27.2542562647351	32.4562404065035	47.3690018179503	20.2107903238695	39.5737982957243	48.0986729801856	2.00111204338879	25.7093170657965	5.20455497349945	7.41869231764055	10.5384673977279	39.8989605309225	5.23279285015512	20.6460576760111	28.9511650568848	28.5389832817538	24.524888899269	6.61221137293174	18.1215794133826	30.9642186876677	20.1969670325625	11.578562671654	6.72759748671691	74.9382277106254	54.2265082540474	32.5126659380684	37.7109019427992	53.827500277016	11.2019467281113	69.665596618816	13.9490334538657	9.8465027509194	41.4942822013093	21.7505773172217	39.656488609192	65.9383708159002	34.3931761569587	113.269433502868	54.0924602421065	4.17905092774497	24.3776150277459	38.4455819522658	11.5754522301747	15.4657863461046	23.8928301500263	19.4049752632674	29.1113549596515	39.1831224953329	51.4381319087339	33.1754471679871	28.491904584255	9.89986593343339	44.0849590700524	45.7226154204747	20.067549931007	63.5704046471034	72.8913576190042	27.8267834342179	14.0531407884718	30.0049998632861	33.7169041663718	81.6335762479781	40.0697501072438	24.0487758187012	31.8408891417547
ENSG00000233887.1	0	1	0	0	0	0	0	0	0	0	0	0	0	0	0	0	0	0	0	0	0	0	0	0	0	0	0	0	0	0	0	0	0	0	0	0	0	0	0	0	0	0	0	0	0	0	0	0	0	0	0	0	0	0	0	0	0	0	0	0	0	0	0	0	0	0	0	0
ENSG00000233888.2	1	0	0	0	0	1	0	0	0	0	0	0	0	0	0	0	0	0	7	0	0	0	0	0	0	0	0	0	0	1	0	0	0	0	0	0	0	0	1	2	0	4	0	0	2	0	0	0	0	0	0	0	5	0	0	2	0	0	11	0	1	0	0	0	0	0	0	0
ENSG00000233891.8	0	0	0	0	0	1	0	0	0	0	0	0	1	3	0	0	0	0	0	0	0	0	1	0	1	0	0	0	2	0	0	1	0	0	1	0	0	0	0	3	0	18	5	0	0	1	0	0	0	0	2	0	0	0	0	1	0	0	0	0	14	2	0	0	0	0	0	4
ENSG00000233892.1	9	4	1	0	4	25	2	8	10	2	8	2	5	0	10	3	12.0486680902703	2	8	8	6	4	5	7	2	7	23	15	9	6	11	3	26	11	13	9	12	11	25	12	24	11	0	7	10	13	5	6	7	7	4	3	5	17	8	14	5	7	22	22	5	1	9	21	16	20	7	3
ENSG00000233893.2	0	0	1	0	0	0	0	0	0	0	0	0	0	0	0	0	1	0	0	1	0	0	0	1	2	0	2	0	0	0	1	0	2	0	0	1	0	1	0	0	0	0	0	0	2	0	0	0	0	0	0	0	4	0	0	0	0	1	0	1	3	0	0	0	2	0	0	0
ENSG00000233894.1	0	0	0	0	0	0	0	0	0	0	0	0	0	0	0	1	0	0	0	0	0	0	0	0	0	0	0	0	0	0	0	0	0	0	0	0	0	0	0	0	0	0	2	0	0	0	0	0	0	0	0	0	0	0	0	0	0	0	0	0	2	4	0	0	0	0	0	0
ENSG00000233896.2	2	0	0	0	0	0	0	0	0	0	1	0	0	2	0	0	0	0	0	0	0	1	1	0	0	0	0	0	0	0	0	0	0	0	0	1	0	0	0	0	0	4	2	0	0	0	0	0	0	0	3	0	0	1	0	0	0	0	0	0	3	0	0	0	0	0	0	3
ENSG00000233900.1	0	0	0	0	0	0	0	0	0	0	0	0	0	0	0	0	0	0	0	0	0	0	0	0	0	0	0	0	0	0	0	0	0	0	0	0	0	0	0	0	0	0	0	0	0	0	0	0	0	0	0	0	0	0	0	0	0	0	0	0	0	0	0	0	0	0	0	0
ENSG00000233901.6	120.616764492273	128.846307136218	109.899562425912	141.220067289617	216.698385960391	175.67212289132	98.9173453713029	64.785450064605	180.075004345957	68.0024513548171	213.680078562155	38.0579438569487	199.983317882944	216.853561955094	154.744266380006	86.3667295612892	176.043465148656	117.344163517344	207.653913307375	103.729065915936	147.842598537967	154.834581838459	210.176215896909	123.095398739979	70.6931322321648	102.949373063714	330.012368642017	248.559990602859	190.216991865292	94.88266737772	200.153648376096	236.577903106116	239.102332012595	91.0844797866141	90.1688341000894	139.159107273894	115.879913357	299.861425429978	184.348749301183	167.768758707729	241.08052765769	696.335206470301	60.534173546754	82.9081098261782	154.823395907842	82.0778545215719	41.8702212477206	117.112690752665	102.153900788881	55.5582851725794	175.22767121141	293.407860047774	186.898515027318	124.546009481979	91.7678162418592	139.174062428287	108.530408152208	165.650729813872	184.262144609351	146.027059486223	948.817115550759	208.172987419998	168.372812328868	98.1361917874116	335.254244635675	94.5608611126248	72.9051558418599	359.032087469359
ENSG00000233902.1	1	0	1	0	2.01527040077408	0	0	0	1	0	1	1.04699667426675	0	0	1	0	2	0	1	1	0	0	0	0	1	0	2	4	0	1	0	0	0	3	0	2	1	8	2.02864404204146	0	5.02863440400152	0	0	6	0	0	0	0	0	0	1	1	0	0	0	0	0	1	1	0	0	0	0	0	4	0	0	0
ENSG00000233905.1	0	0	0	0	0	0	0	0	0	0	0	0	0	0	0	0	0	0	0	0	0	0	1	0	0	0	0	0	0	0	0	0	0	0	0	0	0	0	0	0	0	0	0	0	0	0	0	0	0	0	0	0	0	0	0	1	0	0	0	0	0	0	0	0	0	0	0	0
ENSG00000233906.1	0	0	0	0	0	0	0	0	0	0	0	0	0	0	0	0	0	1	0	0	0	0	0	0	0	0	0	0	0	0	0	0	0	0	0	0	0	0	0	0	0	0	0	0	0	0	0	0	0	0	0	0	0	0	0	0	0	0	0	0	0	0	0	0	0	0	0	0
ENSG00000233907.1	62.0441510837869	47.7240921275163	36.9477946335947	45.7126351091791	75.7682573589857	92.8422720565194	23.3323311047487	47.9654545337204	70.2585450246644	19.7111869967332	50.2073539439353	22.7036930172718	34.3225892812617	53.1199420480876	64.6040407407042	7.20972575295338	126.26520524753	62.3421828219948	62.5285209750828	31.9602276135924	41.4834440241161	41.7090081893356	75.1289410061621	47.1494570012849	28.3774115984898	53.857017103339	116.078033788433	153.188061563665	81.4574195843593	69.7642160335566	99.348931023908	27.7777715005428	152.397249029229	75.5802914716165	34.3526239641009	101.71648573703	42.8274469182389	97.8711988611022	88.1489800976026	36.2372492628522	102.204888349506	200.196746393448	21.4792414870024	79.5909647785617	63.585001978193	29.1660399625356	37.1490763820215	29.9955513472215	37.7138376862817	76.5565957377064	57.5003410733632	127.887674586255	195.667160468241	74.9124286351781	20.6300284653262	46.1285829231268	123.01407219195	64.4690110779138	79.1481255291974	94.5407533166826	135.572836925099	63.6723820790092	83.0772596446405	67.6657719623716	131.995892804032	74.0575130960795	30.2308850721238	66.0967106643057
ENSG00000233908.1	0	0	0	0	0	0	0	0	0	0	0	0	0	0	0	0	0	0	0	0	0	0	0	0	0	0	0	0	0	0	0	0	0	0	0	0	0	0	0	0	0	0	0	0	0	0	0	0	0	0	0	0	0	0	0	0	0	0	0	0	0	0	0	0	0	0	0	0
ENSG00000233909.1	0	0	0	0	0	0	0	0	0	0	0	0	0	0	0	0	0	0	0	0	0	0	0	0	0	0	0	0	0	0	0	0	0	0	0	0	0	0	0	0	0	1	0	0	0	0	0	0	0	0	0	0	0	0	0	0	0	0	0	0	0	0	0	0	0	0	0	0
ENSG00000233910.1	0	0	0	0	0	0	0	0	0	0	0	0	0	0	0	0	0	0	0	0	0	0	0	0	0	0	0	0	0	0	0	0	0	0	0	0	0	0	0	0	0	2	0	0	0	0	0	0	0	0	0	0	0	0	0	0	0	0	0	0	3	0	0	0	0	0	0	0
ENSG00000233912.1	0	0	0	0	0	3	0	1	1	0	0	0	2	1	4	0	3	4	3	0	3	2	0	4	1	3	3	0	2	3	0	0	1	6	0	1	2	0	0	0	10	2	0	5	3	0	0	0	0	0	0	0	3	0	0	0	1	3	4	13	4	0	3	3	3	0	2	6
ENSG00000233913.7	10.5316183207512	1.21305680332899	1.22051453118508	6.52539893554319	22.9277817561186	9.25976926530086	944.809661930219	5.2760829015209	14.4813613937734	5.23728537418888	3.94284496072484	1.32319508077752	14.6097681801288	2.62729914613425	9.05978906664884	0	15.924644233127	570.431976731836	9.06002696176954	3.90078794424086	3.88476002621548	12.8271598960952	7.90579000287625	7.79032487817093	20.645918779394	19.8397781205935	2561.28483121211	45.4044029348512	26.8108491213117	16.1472344486796	2190.81930740911	7.83981303767871	9.21288208134986	49.5143699568053	26.488166603995	55.2568256746911	12.9497346030427	14.4047930908172	22.3033146962598	15.9543107111985	19.7007063515237	14.3434739538753	5.30547907858183	9.65765253681872	28.6667027915226	7.86243241643044	1043.55112682354	681.526725485939	7.8372876426794	26.4307554330728	10.3409165469981	1953.2844772002	27.7148581708445	3.92537182968509	14.4035218355569	18.3733813212073	14.3349100475894	997.124735749061	20.6152408823114	20.6182769146495	4007.13575993457	11.862861737067	6.54228981297857	17.2268494321842	18.2406780758848	6.6883348829082	5.29972271790894	11.7833975490877
ENSG00000233915.4	0	0	0	0	0	0	0	0	0	0	0	0	0	0	0	0	0	0	0	0	0	0	0	0	0	0	0	0	0	0	0	0	0	0	0	0	0	0	0	0	0	0	0	0	0	0	0	0	0	0	0	0	0	0	0	0	0	0	0	0	1.00397318521143	0	0	0	0	0	0	0
ENSG00000233916.1	10	1	2	0	1	1	0	0	1	0	5	1	0	2	1	0	4	0	2	0	0	0	0	0	1	0	0	1	0	0	0	1	2	0	0	1	1	3	11	0	8	0	0	0	0	0	0	0	5	2	16	0	0	2	0	2	0	0	2	1	2	0	1	6	4	0	0	0
ENSG00000233917.8	0	0	0	0	0	1	0	0	0	0	0	0	0	2.67903525046382	0	2	0	0	0	0	0	0	0	0	0	0	0	0	0	0	0	0.821889796396168	0	0	0	0	0	0	0	1	0	3.55299460917245	0	0	0	0	0	0	0	0	1.24093022182113	0	0	0	0	0	0	0	0	0	2.37422084620612	0	0	0	0	0	0	4
ENSG00000233918.1	0	1	0	0	0	0	0	0	0	0	0	0	0	0	0	0	0	0	0	0	0	0	0	0	0	0	0	0	0	0	0	0	0	0	0	0	0	0	0	0	0	0	0	0	0	0	0	0	0	0	0	0	0	0	0	0	0	0	0	0	0	0	0	0	0	0	0	0
ENSG00000233919.1	0	0	0	0	0	0	0	0	0	0	0	0	0	0	0	0	0	0	0	0	0	0	0	0	0	0	0	0	0	0	0	0	0	0	0	0	0	0	0	0	0	1	0	0	0	0	0	0	0	0	0	0	0	0	0	0	0	0	0	0	1	0	0	0	0	0	0	0
ENSG00000233920.2	0	3	0	0	0	0	0	0	0	0	0	0	0	0	0	0	0	0	0	0	1	0	5	0	0	0	0	0	0	0	0	0	0	0	0	0	0	0	0	4	0	3	0	0	0	0	0	0	0	0	0	0	0	0	0	0	0	0	0	0	1	1	0	0	0	0	0	3
ENSG00000233921.2	0	0	0	0	0	0	0	0	0	0	0	0	0	0	1.00276379208601	0	1.0021979058768	0	0	0	0	0	1.00183812662488	0	0	0	0	0	1.00325172928093	0	0	0	1.00293780440843	0	1.0040385183724	0	0	2.00660795448347	5.01622422255107	0	0	0	1.00169442168217	0	0	0	0	0	0	3.01095749478855	0	0	0	0	0	0	3.00505898136993	0	1.00272258501902	0	2.00628490839021	0	1.00089949249481	0	1.00668258287955	0	0	0
ENSG00000233922.3	41.9981210422195	30.9353623688293	19.4982709398809	21.4562230952246	55.600334176646	50.5300197347706	22.5500081371679	39.5135547719946	40.5642097482532	16.1277885866554	42.4284629502969	18.7232635910473	39.4946687064844	59.0981112286768	51.0374471116913	10.1530049698725	74.6723716733093	34.6941775600313	30.1135606653815	30.8725398344066	29.8035528887857	32.5635451552558	73.4385219823697	29.5585780054007	14.9971795302463	14.3913349986773	84.6406595231013	83.9612410712017	46.7751204034448	42.4713702553325	54.9540214564111	50.010717649965	90.9735053055181	38.8235634767045	33.3235368649502	46.3775638528435	22.6179262604332	52.128223660507	76.2609002596656	38.7631381125682	88.3426780415029	210.703649465238	29.585287288697	46.4719891292921	71.045631072356	45.8103682978452	38.3025429822005	40.6006546829696	22.8741652048542	22.7651626178024	50.6057139497452	112.457558075823	83.8477940454531	36.1979211740046	29.1860025377944	50.3870996763538	58.5856479219008	47.9947582985681	56.8079701758505	69.3603541278079	184.343817101401	59.4321932774697	46.3027717354313	42.1039610880122	124.737435470488	66.3075982277354	8.524817388162	77.4673395734509
ENSG00000233924.1	2	0	0	0	0	1	0	0	0	0	0	0	0	0	0	0	0	0	0	0	0	0	2	0	0	0	0	0	4	0	0	0	0	0	0	0	0	0	2.13534407866622	0	0	0	0	0	0	0	0	0	0	0	0	0	1	0	0	1	0	0	0	0	2.50582527960819	0	0	3	0	0	0	3
ENSG00000233926.1	5.11591346842843	18.8635745330732	9.79782297053398	10.0208182787532	16.0429995245155	12.14810676299	5.28737268900117	15.4842329174008	13.971638574757	4.74300571635453	4.94491839044367	1.15867882899425	7.28057445591319	6.40404632101386	9.79664033666734	0	15.7877463250821	18.6272256295045	11.5773307494628	5.05768700624083	4.56374932242137	9.29211364553733	16.396549998775	7.89306174242535	6.26124941218129	6.02884520074631	23.8837938751837	11.5604530990251	9.84240364928799	12.1411684210809	15.7160634997481	5.81179182553665	21.9796299452908	17.223487220214	14.0823355097563	15.6981489559234	3.55196573865527	11.3738944685125	18.5351097409693	10.8534964883965	17.0358262068414	23.4767190168417	1.10920690851528	5.09007154824688	12.1306806446152	2.69753850860476	5.0616201505618	10.2989997069345	5.42843957441648	7.40745846468873	5.4892935224076	17.2032203017705	19.9545019262147	6.22886848996573	5.05074588606085	7.55535660336045	15.1445021067225	7.44914990419975	12.0187281404043	12.0170118051297	38.6233995433694	10.0056957221703	17.2627305579959	8.56522949090136	37.2233609861155	8.60109943310271	3.66315530127071	9.85926878582515
ENSG00000233927.5	7298.59756429549	2971.42866272353	3928.63867764121	6148.53454554202	5925.59619557758	6935.84105665729	5062.4116315317	4508.10851532384	6661.86056073614	2922.02558667782	4317.09149491666	2843.258472566	4966.75391772604	1569.50388738998	9461.18721719945	2787.09225513614	5917.45903148135	4401.57522881767	6192.4517421434	3562.47086812451	3464.66686737057	6050.34662182271	6638.9454510209	6208.6157430161	3802.97190284845	3735.15498112904	10324.3868939166	9716.37257834613	6859.68859772764	5377.57258188161	10121.3350447609	4016.6251500371	10304.8463169702	8287.81339588679	6822.29599705605	10125.7418181378	5738.96722867712	8094.60046267215	10756.7065192714	9348.850388355	8542.8704131012	7267.67388843392	4078.78241993513	4320.36365068096	13977.0369044368	5049.07851880876	3933.86367823776	5268.7245073711	5374.36555571245	9182.61627688122	7951.86872619482	8777.30257690077	9363.27516597951	6002.95988038248	3884.58754520311	6758.22293834031	8375.74437663372	6682.14876529271	7193.87046885191	8519.34294511822	15032.5587929939	6975.80123093305	7388.57211301719	6065.57767426298	11679.4407537748	6248.34049836008	4286.30644666028	5921.32976765275
ENSG00000233928.6	33.4148560914112	85.1923923126845	39.2165676594873	26.5937873900733	47.1992964762091	117.509639854201	23.4911319837014	46.5230839214155	90.4586747730903	15.7698521823983	46.58861273493	19.2601790154327	23.0370966811446	134.551424131115	65.3770782587483	14.291757379521	56.306598352164	40.9388130760017	53.9201111701545	35.0442582977282	51.6064501888785	26.6002803053407	111.586647356714	37.3383332474707	28.1656394577647	42.9257640852845	109.964999130987	137.640711513461	73.0394027638436	60.3380340035825	72.5927642763412	82.0796129515901	125.14304531897	43.4176464728073	29.5724268155257	78.66390615687	41.0348058717185	89.5468112073182	90.9243998780462	42.0352696179353	111.035694853042	410.268229995198	71.8469949825279	57.6526613136682	54.8098311539386	14.538085182095	61.6435394049903	16.2595323082764	61.7493450300505	25.5315945653915	63.931946422381	119.743836894619	87.2885889320284	36.330620875151	45.7060404048595	43.0278310801107	94.5640837764294	65.9234698206583	66.7272711529906	104.444633063492	369.318503561609	103.310504628494	68.9329901558976	49.8443060807066	144.782242646529	47.866345169258	37.2739175903728	80.0860215720941
ENSG00000233929.1	0	0	0	0	0	0	0	0	0	0	0	0	0	0	0	0	0	0	0	1	0	0	0	0	0	0	0	0	0	0	0	0	0	0	0	0	0	3	0	2	0	0	0	0	0	0	0	0	0	0	0	0	0	0	0	0	0	1	0	1	0	0	1	2	0	0	0	0
ENSG00000233930.4	15	7	4	2	6.5529906013777	22.7473877667773	3	6.07771587610298	4.07771587616521	9.2870666976246	1	1.8012484914735	11	4	10.8073234524847	6.27649530068885	7.30476062734128	11	10	8.15543175220595	11	20	23.1730833368591	24	4.07771587610297	14	11	36	0	18	19.8351349147633	5	27	30	4	16	32	10	43	25	24	39	2	12.8544974447862	16.8355887791372	0	0	20	2.70231947651303	1.80122057541412	7	14	18.2202988067676	6	7	4	43	16	16.636809278757	19.0358338193517	26	7	6.20442770274965	6.35421117679182	33	7	7	3.60244115082825
ENSG00000233932.6	0	0	1	5	2	3	0	0	1	4	1	0	0	0	10.9434326342972	0	26.2447936200244	4.45385779122542	0	0	0	0	3.74066699850672	2	7	0	1	21.9558527526581	0	0	6.74845193800636	2	18.0552916365665	2	0	27.0093156981228	0	0	0	0	2	7.47164257152209	4.4495592520892	0	2.44988662131519	0	7	0	0	0	0	0	10.1464012092122	1	0	0	0	5.33376408873508	2	0	7.46890522890392	0	20.2130035880083	1.2249433106576	0	0	0	0
ENSG00000233933.2	0	0	0	0	0	0	0	0	0	0	0	0	0	0	0	0	0	0	0	0	0	0	0	0	0	0	0	1	0	0	0	0	0	0	0	0	0	0	0	0	0	0	0	1	0	0	0	0	0	0	0	3	0	0	0	0	0	0	0	1	0	0	0	0	0	0	0	0
ENSG00000233934.2	0	0	0	0	0	0	0	0	0	0	0	0	0	0	0	0	0	0	0	0	0	0	0	0	0	0	0	0	0	0	0	0	0	0	0	0	0	0	0	0	0	0	0	0	0	0	0	0	0	0	0	0	0	0	0	0	0	0	0	0	0	0	0	0	0	0	0	0
ENSG00000233936.1	0	0	0	0	0	0	0	0	0	0	0	0	0	0	0	0	0	0	0	0	0	0	0	0	0	0	0	0	0	0	0	0	0	0	0	0	0	0	0	0	0	5	0	0	0	0	0	0	0	0	0	0	0	0	0	1	0	0	0	0	1	0	0	0	0	0	0	0
ENSG00000233937.7	28.2784752485288	14.2586888686928	35.3396107420513	9.0374116992676	46.0904294873557	39.4195665426205	8.31033595078219	59.4230915805826	15.524344529697	22.1166342762702	18.8523353072235	26.3293421014505	21.4153966992524	9.72815296782403	45.1440106535183	12.9202633081817	35.0328022091702	26.1462457886168	38.9063121937574	37.49135094123	24.1068137668161	21.1083932161007	22.5423144874102	24.882003099014	3.02463384876942	59.8745178012209	77.1679836618946	89.526274817552	28.5955849742233	55.0265612273677	49.5116135617736	6.06883671124894	46.1422857200348	39.0903698043851	16.0882025674024	32.0900392022107	18.1771777892495	45.7024640127286	77.6681774976997	82.1146616708721	65.5170818816068	76.471722868314	7.31904155981342	23.2837484986474	26.6337888705299	42.647590626683	24.1285733751693	14.4082993619772	96.8664657737527	29.9413752804997	49.5443881580189	42.7131740159782	61.0328823981279	23.8648506336619	19.3326850754455	17.3428308312607	37.5213781969469	32.3584887822641	61.4656084014895	111.886254752575	56.0365867874177	18.4371571374918	22.2061640431543	64.3500264943093	61.5162244441739	35.6802054652145	22.6831656111217	23.8993808301466
ENSG00000233939.1	0	1	0	0	0	0	0	0	0	0	0	0	0	0	0	0	0	0	0	0	0	0	0	0	0	0	0	0	0	0	0	0	0	0	0	0	0	0	0	0	0	0	0	0	0	0	0	0	0	0	0	0	0	0	0	0	0	0	0	0	0	0	0	0	0	0	0	0
ENSG00000233940.1	0	0	0	0	0	0	0	0	0	0	0	0	0	0	0	0	0	0	0	0	0	0	0	0	0	0	0	0	0	0	0	0	0	0	0	0	0	0	0	0	0	1	0	0	0	0	0	0	0	0	0	0	0	0	0	0	0	0	0	0	0	0	0	0	0	0	0	0
ENSG00000233941.1	0	0	0	3	0	1.12468984623701	5.15422368517454	4.00796303020258	3.03554160430416	0	3.01732748363061	0	1.04592811108521	1.08673786939996	0	0	0	0	0	1.01714226749924	0	1.01273263061521	3.2391828175584	1.01414528272811	0	2.02595867400476	4.37324516592488	0	6	1.70479334247352	3.06379458627077	3.03617798433254	7.26342554590175	2.01136972411766	2.08374881861603	4.43345900807795	0	3.00508432505229	1.06680993531622	3.29343437892805	8.38973885494414	13.8042257964679	1	5.10897171314279	5.02047815465489	0	0	6	0	0	0	3.19705646194154	4.0360553051281	0	1.06481011157742	2	3.18674840139249	0	3.27290799902979	4.72301383707942	4.63854689225273	2.33179327924953	1.00538736996321	0	11	0	0	1.10050970405953
ENSG00000233942.1	0	0	0	0	0	0	0	0	0	0	0	0	0	2	0	0	0	0	0	0	0	0	0	0	0	0	0	0	0	0	0	0	0	0	0	1	0	0	0	0	0	8	0	0	0	3	0	0	0	0	0	5	0	6	0	0	0	0	0	1	1	0	0	0	0	0	0	2
ENSG00000233943.1	0	0	0	0	0	0	0	0	0	0	0	0	0	0	0	0	0	0	0	0	0	0	2	0	0	0	0	0	0	0	0	0	0	0	0	0	0	0	0	0	0	0	0	0	0	0	0	0	0	0	0	0	0	0	0	0	0	0	0	0	0	0	0	0	0	0	0	0
ENSG00000233944.1	0	0	0	0	0	0	0	0	5.82061724270397	0	0	0	0	0	0	0	0	0	0	0	0	0	0	0	0	0	0	0	0	0	0	0	0	0	0	0	0	0	0	0	0	0	0	0	0	0	0	0	0	0	0	0	0	0	0	0	0	0	0	0	0	0	0	0	0	0	0	0
ENSG00000233945.2	0	0	0	0	0	1	0	0	0	0	0	0	0	0	0	0	0	0	0	0	0	0	0	0	0	0	0	0	0	0	0	0	0	0	0	0	0	0	0	0	0	0	0	0	0	0	0	0	0	0	0	0	0	0	0	0	0	0	0	0	2	0	0	0	0	0	0	0
ENSG00000233946.2	0	0	0	0	0	0	0	0	0	0	0	0	0	0	0	0	0	0	0	0	0	0	0	0	0	0	0	0	0	0	0	0	0	0	0	0	0	0	0	0	0	0	0	0	0	0	0	0	0	0	0	0	0	0	0	0	0	0	0	0	0	0	0	0	0	0	0	0
ENSG00000233947.1	2	2	0	0	0	0	0	0	0	0	0	0	0	0	0	0	0	0	0	0	0	0	0	0	0	0	0	0	0	0	0	0	0	0	0	0	0	0	0	0	0	2	0	0	0	0	0	0	0	0	0	0	0	0	0	0	0	0	0	2	0	0	0	0	0	0	0	0
ENSG00000233951.3	0	0	0	0	0	0	0	0	0	0	0	0	1	0	0	0	0	0	0	0	0	0	0	0	0	0	0	0	0	0	0	0	0	0	0	0	0	0	0	0	0	12	0	0	0	0	0	0	0	0	0	0	0	0	0	0	0	0	0	0	1	0	0	0	0	0	0	2
ENSG00000233952.1	2.00006895130546	1.00006336838639	0	0	0	1.19763227646943	0	0	0	0	0	0	0	0	1.00003117462025	0	0	1	1	0	1.24711555916407	1	1.00003305414592	0	1	0	0	0	0	2.0002566451076	0	1.00006890644626	0	0	3.00038522728841	0	0	1.00003876280575	2.00030674506155	0	0	1.00003221596256	0	1.00003791082434	0	0	0	8.00086764027471	0	0	2.00008988765552	3.00008740582712	0	1	0	0	2.00021466108495	0	0	0	0	1.00005963093406	0	0	0	0	1	0
ENSG00000233953.1	1	0	0	1	0	7	3	0	3	1	0	1	0	1	4	0	2	0	0	0	0	3	5	0	2	0	0	2	3	0	0	0	0	0	5	2	0	6	3	0	1	1	0	6	0	0	0	0	0	0	0	0	0	0	2	1	3	2	1	8	8	0	3	0	0	0	0	0
ENSG00000233954.6	56.3490000458472	42.6893907448344	55.3914920598537	44.395081678755	76.7241810141759	93.1692247610089	57.3383765256025	46.2429855351148	91.7772750126606	17.3471385281979	57.8196146657817	19.2057743002162	63.9802156593723	39.4315424124952	83.2761392411749	23.1217321268192	62.8589324320325	29.0388994460249	53.9345530508833	33.3841599857192	51.6530506391445	87.3203512686327	79.5405587143739	51.5587834605211	31.1632382177181	37.0639405165374	115.806492372873	92.9472745463459	109.593504211436	57.1722329958504	106.365153362051	60.4552662970191	83.4285202966389	56.4687131718103	38.6895749845869	92.3437920042525	64.4907148464952	113.476952345468	179.701485012632	74.6921065143142	90.2679507234443	156.592416913929	48.055812229431	56.8521083904968	82.8978208152861	63.1254525963567	43.0718347371758	39.0472417631315	39.7643652307058	84.1745627995249	85.5539876210953	94.2311315061809	52.6242703933722	39.8555551590449	38.5302747369414	52.429814804465	47.3998511490952	71.2365781404865	84.563571151773	149.849528720451	151.74792970719	87.078761509334	69.0396177047223	59.8754209331674	155.703392568352	45.0494665600177	63.8334117240026	70.0671575783796
ENSG00000233955.1	0	0	0	0	0	0	0	0	0	0	0	0	0	0	0	0	0	0	0	0	0	0	0	0	0	0	0	0	0	0	0	1	0	0	0	0	0	0	0	0	2	2	0	0	0	0	0	0	0	0	0	0	0	0	0	0	0	0	0	0	1	0	0	0	0	0	0	0
ENSG00000233956.1	1	1	0	0	0	2	0	0	0	0	0	1.00093941275982	0	0	0	1	4	0	1.00037410717414	0	3	0	1	2	0	2	0	0	0	1	0	2	2.00098719592275	0	0	0	0	0	1	0	0	1	0	0	0	0	0	0	0	0	0	0	1	0	0	0	0	3	0	0	0	0	4	2	0	0	0	2
ENSG00000233960.1	0	0	0	0	0	0	0	0	0	0	0	0	0	0	0	0	0	0	0	0	0	0	0	0	0	0	0	0	0	0	0	0	0	0	0	0	0	0	0	0	0	0	0	0	0	0	0	0	0	0	0	0	0	0	0	0	0	0	0	0	1	1	0	0	0	0	0	3
ENSG00000233962.1	0	0	0	0	0	0	0	0	0	0	0	0	0	0	0	0	0	0	0	0	0	0	0	0	0	0	0	0	0	0	0	0	0	0	0	0	0	0	0	0	0	0	0	0	0	0	0	0	0	0	0	0	0	0	0	0	0	0	0	0	0	0	0	0	0	0	0	0
ENSG00000233963.2	0	1	0	0	0	0	2	0	0	0	0	0	1	4	1	1	0	0	0	0	0	1	0	0	0	0	1	1	3	0	1	1	0	0	0	0	1.34433459010115	1	1	0	0	7	0	0	2.54149809171474	3	3	0	0	0	0	0	2.54243519291565	1	0	0	0	0	0	1	3	1	0	2	5	0	3	2
ENSG00000233966.1	0	0	3.46241737382463	0	2.21019241113376	0	1.9523276270989	0	0	0	0	1.8831696271821	0	0	8.72943103347629	0	0	1.89510083215334	0	0	0	0	2.11286324492564	4.4576714442955	0	0	2.16545676608361	0	0	0	0	0	0	15.9691271228448	0	0	3.14447179635007	4.5500670272896	0	0	0	3.85498140193102	0	0	2.55275354698671	0	0	0	0	3.5528374341558	3.81663353839607	7.68752372219598	7.43590335048648	3.63304297112318	0	0	8.91479465692732	2.58423450285148	0	4.63918514114526	2.93658848811249	0	0	0	0	0	0	0
ENSG00000233967.7	15.9019783562478	10.323747373964	21.4819150831856	19.1970057504843	26.9512437803724	14.4196412686215	11.3015286997071	15.0476690972545	29.339551120549	5.12942029051186	17.465478230612	15.160289659643	20.7833081712214	17.0789341676668	11.389481138726	9.41951359359505	31.5818394491428	9.04940398539031	17.1281252210721	17.3279163201929	10.2719158455333	13.243697356225	11.3123900752717	24.2183838418616	7.42664551775205	10.4611113505972	28.5306681180642	26.5854019051315	27.6542579105266	39.1998953399062	23.3353151073593	14.0929750706051	24.6259269177805	8.25374482119756	6.09212954747354	42.0366415391494	14.5436947176394	22.9409268408949	31.6228264773804	22.0165251516634	45.1632759426072	45.1794566554315	10.3890718225454	19.4271101417947	23.0663574257106	17.5921147930252	3	5.05690893183116	9	9.19629899052416	17.3313599633056	34.0625684256994	22.0568185090669	19.1651207503609	7.96688833673044	19.1202823586183	39.4143472810227	15.0780633792447	19.0482482885287	37.6243617181464	31.2271557129095	15.8265335212072	11.4228161923351	22.2066078076524	53.5902789336684	2.05721061000057	14.0522056008607	10.3527620711219
ENSG00000233968.7	16.8678490450814	4.07511867743259	11.3036228244291	10.4898059145694	19.1706084789194	29.695786944225	12.411539667494	12.7433660581254	21.4810499838755	4.15146803977638	19.1836007822164	4.0488559485859	22.2181650908787	12.6288079047858	15.908273431836	7	8.50564279954698	12.5332215614717	19.744420524247	12.4906032929464	9.14283008088403	16.5835116364041	28.1568863139471	14.5979278745663	10.0358559993092	14.2873531441256	45.2490293639692	24.014156655636	23.4127797088848	21.2534849330848	20.8770841305949	20.740706774765	29.3011815076218	26.2967951472731	10.2436130422193	24.0159126133236	15.8218878522112	19.2859348569787	24.8045778527691	15.6217878597105	40.7125511796761	60.3660605302883	23.6708398539327	9.42329279778738	14.284063794857	20	8.0593354786369	13.0885960831827	8.99821203996498	3.18388364999205	22.5802730120283	38.6297553921781	55.6066956688198	22.6619102314723	13.1235644417653	10	8.73891228277338	14.9447085043598	19.9648965549373	33.935204819872	38.5127037140481	21.1829693012318	15.2757937170439	19.3268052397275	33.2613164799765	40.6203337939984	12.54501184901	20.1630144302886
ENSG00000233969.2	0	0	0	0	0	0	0	0	0	0	0	0	0	2	0	0	0	0	0	0	0	0	0	0	0	0	0	0	0	0	0	0	0	0	0	0	0	0	0	0	0	0	1	0	0	0	0	0	0	0	0	0	0	0	0	0	0	0	0	0	3	0	0	0	0	0	0	0
ENSG00000233970.1	0	1	0	0	0	0	3	0	2	0	0	0	2	2	0	0	0	0	0	0	0	0	0	0	0	0	5	1.01682308141065	0	0	0	1	0	0	0	2	0	0	1	0	4.05696860359026	6.14714205033785	6	0	1.02125621122704	0	1	0	0	0	0	0	0	0	1	0	0	0	0	0	3.1169317989596	2.03025661092287	0	0	0	0	0	0
ENSG00000233971.1	0	0	0	0	0	0	0	0	0	0	0	0	0	0	0	0	0	0	0	0	0	0	0	0	0	0	0	0	0	0	0	0	0	0	0	0	0	0	0	0	0	1	0	0	0	0	0	0	0	0	0	0	0	0	0	0	0	0	0	0	0	0	0	0	0	0	0	0
ENSG00000233973.7	0	3	0	0	0	6.0065697563399	1.00087198680196	3.0012197480366	0	0	1.00354988607123	0	9.3163897423429	10.0241075469501	3.00440165269525	1.0240641131235	5.03592448023954	3.00652152096843	1.00151446336621	2.00102658858222	0	1.00341766671116	2.00726888754784	0	2.0012261280868	0	0	2.00886366298833	0	3.00783024845924	0	6.03317118100533	2.00184790028322	1	0	3.00445279525294	0	0	2.00671176689469	3	2.02901007520344	15.2391056091968	0	1.02572449245124	2.06488396878783	0	1.00324290652737	7	1.00056460083385	7.00901062442029	2.0062922882161	5.02260121141115	1	0	1.00228291429453	1.00084446739889	1.00047805735064	0	4.0374645779948	3.00067803376469	8.01540656716346	1.00266292862392	6	2.00241932985907	4.00117062625181	0	0	9.08513215493968
ENSG00000233974.3	5.87584014260792	5.82148598862381	6.03301380346896	11.6980471756336	29.1176397489828	24.2550802825562	7.4423389616521	13.5320387528799	0	15.0251082148464	11.9525082844432	25.8884394535207	11.1954854283926	8.28338088008926	15.3105887629438	8.70684565250129	49.0524478974588	14.700521909241	4.68979932763095	6.92972966184834	17.8620781305877	46.2760772972136	30.5324903583575	33.3552297684162	7.58481681937083	2.30925401009402	24.4206107736793	4.440965350883	10.0652921841997	49.4219949553125	7.48259303454127	16.5760702078995	26.9867739040776	27.0592342259701	9.82385494420633	23.4643013666818	26.1211645764468	17.5214426462551	11.1482586310243	21.8923130594501	39.055452715332	18.2567148076188	45.5675926262339	47.3369488489902	19.4745718042956	0	23.0843137391892	17.4280371717504	8.23347689733086	0	22.1217097244732	28.4556806897731	40.1008822523519	9.90795670309125	13.2734135099093	10.8576098810393	30.6886260505107	21.8267771290376	12.1995338799583	65.7380622648658	31.7961904719137	3.80002880246828	9.59209382292847	14.6900016978338	46.7495982729679	6.56385423466971	35.4190954712379	18.1224491763845
ENSG00000233975.1	0	4	0	0	0	2	0	0	1	0	0	0	0	0	0	0	2	0	0	1	0	0	0	0	0	0	0	0	6	0	0	0	0	0	0	1	0	0	0	4	0	0	0	0	0	0	6	0	0	0	1	0	0	0	0	0	0	1	0	0	0	1	0	1	0	0	0	0
ENSG00000233977.1	0	0	0	0	0	0	0	0	0	0	0	0	0	0	0	0	0	0	0	0	0	0	2	0	0	0	0	0	0	0	0	0	0	1	0	0	0	0	0	0	1	0	0	0	0	0	0	0	0	0	0	0	0	0	0	0	1	0	1	0	1	4	0	0	0	0	0	0
ENSG00000233978.1	0	0	0	0	0	1	2	0	0	0	1	0	3	1	2	0	3	0	3	0	0	1	3	0	0	0	4	3	0	0	1	0	1	0	0	0	0	0	3	8	0	0	0	2	0	0	0	0	0	0	1	0	0	1	1	2	0	0	0	0	2	0	0	3	0	0	0	3
ENSG00000233979.1	0	1	0	0	0	0	0	1	0	0	0	0	0	1	0	0	0	0	0	0	0	0	0	0	1	0	2	0	0	0	0	2	1	0	0	0	0	0	0	0	1	0	0	0	0	0	0	0	0	0	0	0	0	0	0	0	0	0	0	1	1	0	0	0	0	0	0	0
ENSG00000233980.1	0	0	3.40932045307484	8.01236036916169	0	1.1820706650592	0	0	0	0	0	0	0	0	2.30251515787958	0	0	4	0	0	1.24673554107525	0	0	0	0	0	0	0	10.2429936785553	0	0	0	0	2.10537206207228	0	0	0	0	0	0	18.1538924644299	0	4	0	0	3	0	8	0	1.43448683602408	0	0	0	0	0	0	0	0	0	0	0	0	0	0.517494728730906	0	0	2.55414012738854	0
ENSG00000233981.1	0	0	0	0	0	0	0	0	0	0	0	0	0	0	0	0	0	0	0	0	0	0	2	0	0	0	0	0	0	0	0	0	0	0	0	0	0	0	0	0	0	0	0	0	0	0	0	0	0	0	0	0	0	0	0	0	0	0	0	0	0	0	0	0	0	0	0	0
ENSG00000233983.2	0	0	0	0	0	0	0	0	0	0	0	0	0	0	0	0	0	0	0	0	0	0	0	0	0	0	0	1	0	0	0	0	0	0	0	0	0	0	0	0	2	2	0	0	0	0	0	0	0	0	0	0	0	0	0	0	0	0	0	0	0	0	0	0	0	0	0	0
ENSG00000233984.1	32.9962120621651	3.88874556052548	19.7791800335057	0	11.4448517008812	8.00279530791049	8.14631274985822	11.177702007697	22.5900047801751	6.50848233926634	4.31723773680656	0	10.7963798717523	0	35.8987074059937	16.9076151118124	14.7633442483469	0	24.5328171656562	11.8964592129048	16.3713882583961	37.9316528269597	7.03525806213381	14.4171947405269	8.47842786910629	7.63145618780172	50.756178169622	16.6475229251423	60.2528692074216	0	40.651363594155	3.82922107418515	40.0337160814894	3.44914342024765	17.9622365168047	44.0651658156998	34.2372284280376	21.5962014252695	88.4827774392372	4.78980817034332	27.0557781595941	0	0	15.9839470192953	0	24.2968344287327	16.8925785046285	0	17.7918022899711	70.8886215315351	34.1204623644752	27.4109570067848	14.8771670207366	17.565477127701	11.6570273414062	21.3560980574318	33.0738409760442	0	30.2259630612912	72.7175143640044	7.46297068887013	40.3087013125432	13.1259114758384	15.1924159635987	0	26.9824467477826	12.6911347315266	17.112007877166
ENSG00000233985.2	0	2	0	0	0	0	0	0	0	0	0	0	0	0	0	0	0	0	0	0	0	0	0	0	3	0	0	0	0	0	0	1	0	0	0	1	0	0	0	0	0	9	0	0	0	0	0	0	0	0	1	0	0	0	0	0	0	0	0	0	7	0	0	0	0	0	0	0
ENSG00000233987.2	0	5.30468241606647	0	0	6.03298333262976	1.00635163915473	7.11464700037113	4.10430964040597	3.00453177759458	1.00875930742118	2.00624126031982	0	3.04906115898801	5.0839285379493	0	1.00232116326905	4.03024746470229	0	3.01211774432579	2.01026719801632	1.00485620346087	0	13.2292971839123	1.00631703638808	0	3.01864954721928	5.0881823961818	5.00163070289988	3	3.01912962611214	9.04239906123441	5.24394630017308	10.2464463791642	0	4.01722154268356	5.04505963299809	0	0	11.0803084747373	4.05897864694814	10.0281526918002	15.6227668077808	5.06686267591496	2.01371462412726	3.00076460856508	0	0	0	1	5.15373800374892	3.00886010983668	7.02931677736527	4.12423299493703	2.00442611069305	0	0	2.01530682546753	1.00896363770567	0	5.04651797035826	12.3036208191026	6.22214777699128	2.01086552492289	0	10.0128478800848	0	3.04780505836995	3.07474642137239
ENSG00000233990.1	0	0	0	0	0	0	0	0	0	0	0	0	0	1	0	0	0	0	1	0	0	0	1	0	0	0	0	0	0	0	0	0	0	0	0	0	1	2	1	0	0	0	0	0	1	0	0	0	0	0	0	0	0	0	0	0	0	0	0	0	0	0	0	0	0	0	0	3
ENSG00000233993.1	0	0	0	0	0	1	0	2	1	0	0	1	0	0	1	0	0	2	0	0	0	0	0	1	0	0	0	0	0	0	0	0	0	0	6	0	0	0	1	0	0	2	0	0	0	0	0	0	0	3	1	0	5	0	1	0	0	0	1	0	7	0	0	1	0	0	0	0
ENSG00000233994.2	0	1.58761119936447	1.57237965742499	0	2.79194428396472	0	0	0	0	0	2.85403845963647	0	0	0	0	0	0	0	1.3457747561178	0	1.4082837856498	0	0	1.41517849634673	0	0	0	4.49008093433843	0	0	0	0	0	0	0	5.50528883713449	0	0	0	0	2.90146923790737	0	0	1.44887460106874	1.46696808240033	0	0	0	2.75608867464083	0	1.48165451522614	0	0	0	0	0	0	0	0	0	0	0	0	0	0	6.2688025370788	0	0
ENSG00000233995.1	0	0	0	0	0	0	0	0	0	0	0	0	0	0	0	0	0	0	0	0	0	0	0	0	0	0	0	0	0	0	1.25853115241654	0	0	0	0	0	0	4.40500581763959	0	0	0	0	0	0	0	0	0	0	0	0	0	0	0	0	0	0	0	0	0	0	0	0	0	0	0	0	0	0
ENSG00000233996.1	5	1	3	2	1	2	5	2	6	4	1	1	6	5	16	4	1	1	2	1	2	1	1	2	3	12	2	1	16	1	4	5	7	1	3	3	5	7	5	19	7	14	10	0	4	3	0	3	5	0	0	6	7	3	5	0	2	0	3	2	9	9	5	2	7	3	0	8
ENSG00000233997.5	2	1	1	2	1	0	0	0	2	0	0	1	2	0	2.01553840648541	0	1	3	0	2.00038506956773	0	2	0	3.02436957290093	0	0	0	1	0	0	2	1	1	0	0	0	1.01925399816238	1	3	0	5.03411110337594	3	0	0	3	0	0	2	0	0	0	0	1	0	2	0	3.00011250541107	1	0	4.00935286177416	4	1	0	3	3	5	4	0
ENSG00000233998.1	1	0	2	1	4	1	1	1	2	1	0	1	0	0	2	0	4	0	4	2	1	1	0	0	0	2	6	0	0	4	3	0	4	3	0	0	0	1	3	0	0	1	0	0	0	0	0	0	0	0	1	10	0	0	0	0	0	2	0	0	0	0	1	0	3	0	1	0
ENSG00000233999.3	0	2.30849349425341	1.55427829051077	0	17.1489346509502	12.2150537379139	20.5527310472405	29.0399953552147	2.81705046038268	0	3.38660401579237	4.83254526830903	0	4.20676062278844	15.6799037010995	1	14.8252402028794	28.5070753668962	4.61068952878085	3.87004790537617	10.0224525193581	97.7390185872271	32.1923559440773	9.05388328645779	5.04890390959565	0	34.2420919065481	40.3580256162581	10.4050948100451	19.050538759693	3.90502514584603	1.07478425109757	18.4701959672077	17.6386852461022	3.10492993661413	30.6562071900591	0	25.9317757006612	6.97941694171604	8.68404679131774	0	23.9073364161438	0	40.2156380781252	22.1801009126123	26.4269419122175	2.53952081415485	9.79347285986844	32.2024254786354	21.6294399935073	65.7336502838672	0	22.3440089095878	5.17789745460767	2.12015087488567	1.10280904243769	15.201049418157	10.3759338948079	9.56577269807965	0	40.6948250380378	0	11.4256967328562	12.5578245547738	0	22.3980652447077	8.25525622768929	9.59228417858699
ENSG00000234001.1	0	0	0	0	0	0	0	0	0	0	0	0	0	1	0	0	0	0	0	0	0	0	0	0	0	0	0	0	0	0	0	0	0	0	0	0	0	0	0	0	0	0	0	0	0	0	0	0	0	0	0	0	0	0	0	0	0	0	0	0	0	0	0	0	0	0	0	0
ENSG00000234003.1	0	0	0	0	0	3	2	0	2	0	1	0	0	3	0	0	0	0	0	0	0	1	2	1	0	0	2	2	4	3	6	0	4	0	0	1	0	0	5	0	3	4	0	2	0	0	6	0	0	1	2	0	0	0	0	0	0	0	1	1	3	0	0	1	5	5	0	0
ENSG00000234004.4	0	1.91494376120659	0	0	0	0	0	0	0	0	0	0	0	0	0	0	0	0	0	0	0	5.31501984817231	0	0	2.68036920202059	0	0	0	2.86869777463778	0	2.70052893387636	2.64873568968729	2.69240970287877	0	0	0	0	0	0	0	2.56541621697256	0	0	0	0	0	0	0	0	5.42110230743095	0	0	0	0	0	0	0	0	0	0	0	0	0	0	0	0	0	0
ENSG00000234005.3	0	2	0	0	2	0	3	1	2	0	0	0	2	0	2	0	6	0	1	1	0	0	1	1	2	0	2	0	0	1	1	0	4	0	0	1	1	0	0	0	1	3	0	0	0	0	6	0	0	1	0	19	2	1	0	0	0	0	1	0	0	0	1	0	0	0	0	0
ENSG00000234006.1	1.55029158173736	2.89040343823247	3.06760682917218	1.17553230422723	11.4449870127945	6.0868455366864	0	2.57062274111728	4.70259083391091	1.24114036755373	3.40322104486299	0	4.26298561652811	11.0055303131962	2.63453984300984	3.53884803304387	12.5344775058685	0	4.68751002258813	2.1301200745232	0	5.5717646963324	12.8371314368918	5.40312997721081	0	0	5.1490696141056	6.06172383512315	0	4.18660432578317	1.483886385168	1.62656461812912	4.85394531138293	4.483554944118	1.18923558179256	9.78958016308381	0	6.39482938818373	7.81002883517607	7.24638376949608	9.06005838144475	12.9060768441941	11.7208115988081	11.1493679008846	5.85086467580247	0	1.20586318466703	12.0991688389267	0	8.25414709859935	7.07509175024611	5.67468813625658	11.1253105414356	3.75998666164082	1.48782220885659	1.68438278456584	9.68076438213904	0	3.93920077215045	2.42097449713124	5.67027973926605	4.52160091197307	0	5.53948291844234	18.6752208116872	0	3.116411731835	3.76748906405201
ENSG00000234008.5	0	0	0	0	0	0	0	0	0	0	0	0	0	0	0	0	0	0	0	0	0	0	0	0	0	0	0	1.0032945746	0	0	0	0	0	0	0	0	0	0	0	0	0	2	0	0	0	0	0	0	0	0	0	1.00773463644672	0	0	0	0	0	0	0	0	0	0	0	0	0	0	0	0
ENSG00000234009.1	6.45822645827673	0	2.24742191061822	6.44981945312538	5.33687199965354	3.24471268115084	4.31631432594017	1.08282238958527	1.07443664624438	0	12.9497387832226	1.08109967399321	5.3880773285795	2.18592177508848	6.47856976668819	0	5.38026494944762	0	4.30301866561382	2.16028717499958	2.14540693408306	5.4027619733881	2.13323868731163	1.08019380718019	1.07549498338619	6.50890233371978	3.22272786070782	3.20823175539271	0	3.18750371599081	5.42545336773226	1.08225220817873	3.22004843589526	0	0	4.33618753246114	5.35558920179819	15.0963415520178	4.32081304462033	1.07255102836826	4.31508465973115	0	1.09865858825038	1.0881948906508	10.8551817357879	7.56268415620639	1.09424278072136	0	0	0	7.58659980643359	7.51335208181984	2.147256576482	0	0	2.1569805410009	4.30575007078113	2.17010502248459	6.49797252608716	4.3049707287296	4.34148808706908	6.46406391996395	7.54539025058222	1.0704715890367	1.07610003648023	24.7986082273993	2.15805865167403	1.07505277145476
ENSG00000234015.1	1.08728195196086	1.00138030349522	1.00566316005228	2.00161363042523	1.48141564113718	3.1068001001106	0	4.14899187880438	5.00830111121044	0	0	2.00176769326318	0	1.11833481965516	1.12802529455853	0	2.00888215458316	1.00241772480361	1.15852877600439	0	0	4.0050625834862	5.54468152321711	0	4.96491581975051	0	3.62556808932153	0	0	5.16672641754724	5.80875683645987	5.22754498186344	7.67906553505374	0	0	2.21628485001165	2.18705258190066	3.77518177394799	1.00063225573767	0	7.47652439298168	23.4700034130693	3.0795792361464	1.0000670137581	1.00023733056862	0	0	1	3	0	2.11967878070897	2.00523839018906	0	0	0	1.00502230178838	1.06776280174278	2.00114252674419	2.16729524119275	5.39400927423845	8.21163243830905	0	2.47064332750416	1.00293847065962	7.71709939815181	0	0	0
ENSG00000234016.1	0	0	0	0	0	0	0	0	0	0	0	0	0	0	0	0	0	0	0	0	0	0	0	0	0	0	0	0	0	0	0	0	0	0	0	0	0	0	0	0	0	0	0	0	0	0	0	0	0	0	0	0	0	0	0	0	0	0	0	0	0	0	0	0	0	0	0	0
ENSG00000234017.1	2.0021451490407	0	0	0.737364350947846	1.0026581718918	0	0	1.00408397502283	0	0	0	0	0.899885702285971	1	0	0	1.82323233107801	1	0	0	1.00173170469192	2.00169058097234	1.81480860480339	0	0	0	1.00123477501203	5.64907844284226	0	0	2.88124575927196	0	1.00146524922227	0	1.00215966779865	0	0	0.360870547453874	3.83128749853777	1.00184393450962	0	3.00131040918319	0	1	1.00123567237474	2	0	1.0018026697032	0	0.550171000309836	3.00399940672967	0	3.0076093698399	1.77591193594728	0	0	1.00223100851911	1.00094926178168	1.00200340851776	1.00146717101229	0.700747851645141	0	0	0.136502418899602	2.00361900660857	1.00096978024756	0	0
ENSG00000234019.1	0	0	0	0	0	0	0	0	0	0	0	0	0	0	0	0	0	0	0	0	0	1	0	1	0	0	1	0	0	0	0	0	0	0	0	0	2	0	0	0	0	1	0	0	0	0	0	0	0	3	0	0	0	0	0	0	0	0	1	0	0	0	0	0	0	0	0	1
ENSG00000234020.1	0	0	0	0	0	0	0	0	0	0	0	0	0	0	0	0	0	0	0	0	0	0	1	0	0	0	0	0	0	0	0	0	0	0	0	0	0	0	0	0	0	0	0	0	0	0	0	0	0	0	0	0	0	0	0	0	0	0	0	0	3	0	0	0	0	0	0	0
ENSG00000234021.1	0	0	0	0	0	0	0	0	0	0	0	0	0	0	0	0	0	0	0	0	0	0	0	0	0	0	1	0	0	0	0	0	0	0	0	0	0	0	0	0	0	1.0158353686396	0	0	0	0	0	0	0	0	0	0	0	0	0	0	0	0	0	0	0	0	0	0	0	0	0	2.02721927306787
ENSG00000234022.1	0	0	0	0	0	1	0	0	0	0	0	0	0	1	0	0	0	0	1	0	0	0	0	0	0	0	0	0	0	0	0	0	0	0	0	0	0	0	0	0	0	3	2	0	0	0	0	0	0	0	0	0	0	0	0	0	0	0	0	0	0	0	0	0	0	0	0	0
ENSG00000234025.1	0	0	0	0	0	0	0	0	1	0	3	0	0	0	0	0	0	0	0	0	0	0	0	0	1	0	0	0	0	0	1	0	1	0	0	0	0	0	0	0	0	0	0	0	0	0	0	0	0	0	0	0	0	0	0	0	0	0	0	1	0	1	0	0	0	0	2	0
ENSG00000234026.1	0	0	1	0	0	1	0	0	2	0	0	0	0	0	0	0	3	0	0	0	0	0	0	0	0	0	0	0	4	2	0	1	0	1	1	0	0	0	0	0	0	2	0	0	0	0	0	0	0	0	0	0	0	0	0	0	4	2	2	5	2	0	5	0	0	0	0	2
ENSG00000234028.3	22.6484580162432	13	6	22.0951426604267	23	40	8	29	36	9	33	16	15	14	24.0490837047821	12	48.1153918783922	31.1076827350815	34	16	25	23	22.3750024608774	34.1678204116155	15.1208705581455	22.0780897423762	64.0764636584852	47.0441426863489	37	35.075900691421	47.0982730196584	20.5968018374663	89.267243730942	66.1370732907972	22.0889245026275	41.0619615287407	21.109139129141	60.0276956784122	56	14	70.0806003111797	42.1332616186952	15.0355030458756	37.1724533999168	65.0390994136539	17	18.5828560491525	8	34	44	26	32	53.4127707579747	22	19	35	52.150140226986	30.024154416449	39.0256966220978	70.3135400124903	68.5688447196386	16.0677961943683	49.1463623836793	50	49	17	17.0528419253231	38
ENSG00000234030.1	0	0	0	1	0	0	0	0	0	0	0	0	0	0	0	0	0	0	0	0	0	0	0	0	0	0	0	0	0	0	0	0	0	0	0	0	0	0	0	0	0	0	0	0	0	0	0	0	0	0	0	0	0	0	0	0	0	0	0	0	0	0	0	0	0	0	0	0
ENSG00000234031.1	1.00116872483731	1.00516413318076	0	0	0	0	0	0	1.00128307792409	7.10243519977757e-05	0	0	0	0	0	0	0	0	2.50810663060783e-05	0	0	0	0	0	0	0	0	1.00310725370728	1.00132601848897	0	0	1.00258356908399	0	2.00391959295251	0	1.00172363424871	0	2.00235319693965	1.00120171182003	0	0	1.00063860120052	0	0	0	0	0	0	0	1.001903719501	0	1.00337532671415	0	0	0	3.0075987103482	0	2.00344968433933	1.0020859629158	1.0013843239664	3.00315793974241	1.00201415854177	0	0	0	0	1.00234890770004	0
ENSG00000234033.1	0	0	0	0	0	0	0	0	0	0	0	0	0	0	0	0	0	0	0	0	0	0	0	0	0	0	0	0	0	0	0	0	0	0	0	0	0	0	0	0	0	0	0	0	0	0	0	0	0	0	0	0	0	0	0	0	0	0	0	0	0	0	0	0	0	0	0	0
ENSG00000234034.1	1	1	2	3	8.4879699781515	5	0	3.16398967179219	7	0	2.14724400360192	0	1	1	5.2256191020722	2	3	2	0	1	1	2.13406484990398	1	3	1	0	10	3	2.22182663658142	2	1	1	5	7.6743720730164	1	5	1	1	4.65804432982208	9	0	13	2	1	1	13	0	0	3	1	8	6	1	0	1.00120113694095	5	2	0	4	25	7	3	6	2.28408459091811	2	11.0732517763075	3	0
ENSG00000234036.4	0	0	1	0	0	0	0	0	0	0	1	0	0	0	0	0	0	0	0	0	0	0	0	0	0	0	0	0	0	0	0	0	1.01246384704508	0	0	0	0	0	0	1.04046121596455	0	0	0	1.01928710520576	0	0	0	0	0	0	0	0	0	0	0	0	0	0	0	0	0	0	0	0	0	0	0	0
ENSG00000234039.2	0	0	0	0	0	0	0	0	0	0	0	0	0	0	0	0	0	0	0	0	0	0	0	0	0	0	0	0	0	0	0	0	0	0	0	0	0	0	0	0	0	0	0	0	0	0	0	0	0	0	0	0	0	0	0	0	0	0	0	0	0	0	0	0	0	0	0	0
ENSG00000234040.3	0	0	1.00029016109697	2.00211257965351	2.00151294025323	11.016194361804	2.00057567293883	4.00108991496495	0	0	0	1.00071248464651	0	1	3.00163227098294	0	2.00093624564952	1.00047803039899	0	1	2.0005644530639	1.00045040185275	0	2.00039428096826	1	0	3.00636811223637	9.00875978415626	0	0	1.00055608460173	0	4.00192780853475	1.00116904971146	0	0	0	1.0008916900369	5.00326019936089	0	2.00073391028289	6.00159972278232	0	4.0020130641553	0	0	0	5	4.00192991853259	0	0	0	2.00230671519145	4.0015033735344	0	0	3.00148261945679	2.00025880979463	2.0002732580148	1.0002910920946	1.00058490000113	0	0	0	0	1.00086955834535	3.00077240697941	2.00108524609548
ENSG00000234041.1	0	0	0	0	0	0	0	0	0	0	0	0	0	0	0	0	0	0	0	0	0	0	0	0	0	0	0	0	0	0	0	0	0	0	0	0	0	0	0	0	0	0	0	0	0	0	0	0	0	0	0	0	0	0	0	0	0	0	0	0	0	0	0	0	0	0	0	0
ENSG00000234042.1	0	1.20583920865962	0	2	0	0	0	1.24140048457154	0	0	0	0	3.27379247101705	6.27566769188797	0	0	0	0	1.34230515428203	0	2	0	2	0	0	0	0	4.34060511385883	0	0	0	6.15426429025454	3	0	0	2	1.5112593577607	0	1	1.73518847216615	1	29.5001061153145	0	1	2	0	0	0	0	0	2	1.18778414984177	0	0	0	2.24359966908235	2.13708155911998	0	2.67549007205786	0	4	0	0	0	0	2	0	4.71789582003246
ENSG00000234043.3	2	0	1	2	4	7	0	10	2	0	0	0	0	5	2	0	2	4	5	2	4	3	4	2	0	1	6	5	5	4	12	1	3	5	0	7	1	4	5	0	17	5	0	2	0	0	0	0	9	0	8	2	13	1	0	4	11	10	4	10	13	1	14	7	2	3	4	3
ENSG00000234044.1	0	0	0	0	0	0	0	0	0	0	0	0	0	0	0	0	0	0	0	0	0	0	0	0	0	0	1	0	0	0	0	0	0	0	0	0	0	0	0	0	0	0	0	0	0	0	0	0	0	0	0	0	0	0	0	0	0	0	0	0	0	0	0	0	0	0	0	0
ENSG00000234048.1	0	0	0	0	0	0	0	0	0	0	0	0	0	0	0	0	0	0	0	0	0	0	0	0	0	0	0	0	0	0	0	0	0	0	0	0	0	0	0	0	0	0	0	0	0	0	0	0	0	0	0	0	0	0	0	0	0	0	0	0	0	0	0	0	0	0	0	0
ENSG00000234050.1	0	0	0	0	0	0	0	0	0	0	0	0	0	0	0	0	0	0	0	0	0	0	0	0	0	0	0	0	0	0	0	0	0	0	0	0	1	0	2.69428130476809	0	0	5.39249580490135	0	0	0	0	0	0	0	0	0	0	0	0	0	0	0	0	0	0	0	0	0	0	0	0	0	0
ENSG00000234052.2	0	0	0	0	2	0	0	0	0	0	0	0	0	0	0	0	0	0	0	0	0	0	0	0	0	0	0	0	0	0	0	0	0	0	0	0	0	0	0	0	0	4	0	0	0	0	0	0	0	0	0	0	0	0	0	0	0	0	0	0	0	0	0	0	0	0	0	0
ENSG00000234055.1	0	2	0	1	0	0	0	0	0	0	0	0	0	0	5	0	0	0	0	1	0	0	0	1	0	0	0	0	0	2	0	0	0	0	0	1	0	0	0	3	0	0	0	0	0	0	0	3	0	0	0	0	0	0	0	1	1	0	1	1	0	0	0	0	0	0	0	0
ENSG00000234056.2	3.00412860049756	1	0	1	2	2	0	0	0	0	0	0	4	1	0	1	3	1	1	0	0	0	3	1	0	0	0	0	0	0	2	2	5	2	5	0	0	1	1	0	0	17	8	0	0	1	0	0	0	0	1	1	4	0	0	0	0	1	0	1.00308348824933	17.0104992083266	2	4	2	1	7.37614960773888	0	5
ENSG00000234059.1	0	0	0	0	0	0	0	0	0	0	0	0	0	0	0	1	0	0	0	0	0	0	0	0	0	0	0	0	0	0	0	0	0	0	0	0	0	0	0	0	0	1	0	0	0	0	0	0	0	0	0	0	0	0	0	0	0	0	1	0	1	0	0	0	0	0	0	4
ENSG00000234060.1	0	0	0	0	0	0	0	0	0	0	0	0	0	0	0	0	0	0	0	0	0	0	0	0	0	0	0	0	0	0	0	0	0	0	0	0	0	0	0	2	0	0	0	0	0	0	0	0	0	0	0	0	0	0	0	0	0	0	0	0	0	0	0	0	0	0	0	0
ENSG00000234061.1	0	0	0	0	0	0	0	1	0	0	0	0	0	0	0	0	0	0	0	0	0	1	0	0	0	0	0	0	0	0	1	0	0	0	0	2	0	0	0	0	0	0	0	0	0	0	0	0	0	0	0	0	0	0	0	1	0	0	0	3	2	1	0	0	0	0	0	0
ENSG00000234062.8	17.1697775272651	22.2928228408405	33.1746483150151	33.8556751754869	38.6242150161901	53.4920830060826	30.0394472746237	45.8358404109808	36.297789462849	28.6765586190347	45.1392213791516	24.0801139666247	27.7114390986328	29.1334380119282	41.8383359521577	18.9149046211939	87.2873653647559	25.2061716623534	46.4848701258051	24.1605426912377	17.0204946016109	51.858374862071	26.063856322685	46.8462502134188	20.8140744948935	27.9918288738167	90.4704514161902	66.2114712460514	54.6936667115884	38.5645779577588	69.5988247126784	28.1470558822105	82.1486389493803	63.2837654411462	26.3867745377369	62.1186822243606	27.604347358763	83.4667959985138	88.8362905597465	36.528427324582	71.3185664815435	115.33535703801	8.70803770306499	62.9122319406137	68.1935757261652	58.0498945401482	15.3635423764868	23.0772607247912	56.2117775043435	43.1045241218758	61.2039163247254	106.974614487481	88.2639772928805	39.4529919859288	27.7491520940669	38.8987971757032	80.0306146758936	38.1673039924234	53.7899426310555	126.372188427619	80.4216891981268	42.6910903581865	57.9691027815248	37.0439467621775	135.309715605079	82.0988676745888	14.5068504779455	46.4588026894409
ENSG00000234064.1	0	0	0	0	0	0	0	0	0	0	0	0	0	0	0	0	0	0	0	0	0	0	0	0	0	0	0	0	0	0	0	0	0	0	0	0	0	0	0	0	0	7	0	0	0	0	0	0	0	0	0	0	0	0	0	0	0	0	0	0	0	0	0	0	0	0	0	0
ENSG00000234065.2	3	2	3	7	7	7	1	11	3	4	6	2	2	4	4	1	13	3	8	1	3	6	3	10	6	1	16	26	0	2	5	1	9	0	0	7	2	3	8	6	23	10	0	2	3	3	10	0	2	2	3	4	15	4	2	2	9	6	6	9	4	8	1	3	12	0	1	0
ENSG00000234066.1	0	0	0	2	0	1	2	0	3	0	0	0	0	0	0	0	5	0	1	3	1	0	1	0	2	2	1	1	1	7	1	0	2	0	0	1	2	0	1	3	3	0	0	3	1	0	0	0	0	0	1	0	0	0	0	0	0	1	0	0	0	0	0	0	2	0	0	0
ENSG00000234067.1	0	0	0	0	0	0	0	0	0	0	1	0	0	0	0	0	1.00014184563481	0	0	0	0	0	0	0	0	0	0	0	0	0	0	0	0	1	0	1.00009705677926	0	1	0	0	0	0	0	0	0	0	0	0	0	0	0	0	0	0	0	0	0	0	1	0	2.00018124491629	0	0	0	0	0	0	0
ENSG00000234068.7	1	0	0	0	0.0873361715959327	0	2	1.14244790785566	0	0	0	1	0	0	1.81503915049642	2.70887832842441	2	0	0	0	0	0	0.532751064051958	0	0	4.02213527328749	1.04366808540261	1.02183404270131	0	0	0	4.30801879349235	0	0	0	0	4.49139944709691	0	0	2	1.2	1.07122077535481	0	1.72393846826899	1	1	0	6	1	0	1.89690632677138	0	3	0	0	1.99532711555832	3.68914683534988	0	1.10422184529733	1.13085361212373	1	4.25188800272287	2.00218334682973	0	0	2.19995370940042	2	0
ENSG00000234069.1	0	0	0	0	0	0	0	0	0	0	0	0	0	0	0	0	0	0	0	0	0	0	0	0	0	0	0	0	0	0	0	0	0	0	0	0	0	0	0	0	0	3	0	0	0	0	0	0	0	0	0	0	0	0	0	0	0	0	0	0	4	1	0	0	0	0	0	0
ENSG00000234070.1	0	1	0	0	0	0	0	0	0	0	0	0	0	0	0	0	0	0	0	0	0	0	0	0	0	0	0	0	0	0	0	0	0	0	0	0	0	0	0	0	0	0	0	0	0	0	0	0	0	0	0	0	0	0	0	0	0	0	0	0	0	0	0	0	0	0	0	0
ENSG00000234071.1	0	0	0	0	0	0	0	0	0	0	0	0	0	0	0	0	0	0	0	0	0	0	0	0	0	0	0	0	0	0	0	1	0	0	0	0	0	0	0	0	0	0	0	0	0	0	0	0	0	0	0	0	0	0	0	0	0	0	0	0	0	0	0	0	0	0	0	0
ENSG00000234072.1	557.419534690634	310.166879246352	315.957467993508	474.153869978218	551.689389530311	706.329329339977	430.447062712182	418.10422315265	701.105900980088	293.339617414492	506.004165346412	170.626593177985	443.597595156711	257.635409316866	525.280086887833	198.643960972681	784.016236303617	338.797445525584	399.507079945456	318.373756844955	381.239630182662	389.584880442346	555.892375011558	464.316842758387	202.544676426026	376.771486664298	904.237479615749	892.602096451138	747.82371678747	640.101978325976	682.056935195359	293.566445335489	996.626614025283	516.180267504577	352.994307620315	617.66864337732	385.118144103965	791.439411832574	751.391864512789	667.829247560744	986.031153058625	867.880640510733	149.465801596747	692.422572459932	721.591207234628	450.140498351595	277.936678007398	264.06290393477	259.475854633674	410.521316988246	578.234038370524	564.884626220556	936.056657280257	404.199916436988	308.29363999283	479.753963924707	541.837602961098	482.20416173443	631.99051021623	726.276261426731	1008.84298138679	516.848264468325	621.702350887481	462.85171086225	1237.73719348814	566.236778819131	434.835398214959	507.757712774803
ENSG00000234073.1	4	5	5	1	10	22	1	15	16	6	9	1	1	17	4	3	13	4	8	4	4	2	3	5.03679082077691	10	3	13	6	1.00203810376327	0	17	2	35	3.0133733891678	13	8	3	15	5	3	23	6	3	1	9	4	2	0	4	3	24	14.0518348383331	9	5	0	12	14	7	6	4	13	6	10	13.0579685081195	18	0	0	0
ENSG00000234075.1	0	0	0	0	0	0	0	0	0	0	0	0	0	0	0	0	0	0	0	0	0	1	0	0	0	0	0	0	0	0	0	0	0	0	0	0	0	0	0	0	0	0	0	0	0	0	0	0	0	0	0	0	0	0	0	0	0	0	0	0	0	0	0	0	0	0	0	0
ENSG00000234076.1	12.0001117498691	2	2.98674704956387	3.00377186982164	9.77342503042055	8.98257264633187	3.93873111694233	3	6.97992736539757	1.01543945459512	6.03298314641794	0	0	0	7.04734298184541	1.00093053605971	5.02734375625145	5.0686378482975	19.0865117330539	2.56587418861026	0	24.8495223643405	7.00164830026198	14	2.01423487532586	10	6.42716693869174	5.23483167242893	11.2285534312451	7.07289364095592	28.7081512488393	0	6.39209818790226	4	6	0	1.18845094331225	8.2090293541145	11.1009191827062	0	14.0951611102687	2.05041128678627	0	6.04793076520284	2.00133764628512	0	5	0	8.04456549314386	0	5.8064033982532	3.01078158892579	8.16695486126842	7.96143971919389	3.05298852799946	3.02697973291892	8.4573206759924	9.18354691416993	11.8738241719964	14.0438183901958	17.9302004477633	0	5.88768790182277	7.14675529046813	17.0482555399664	5	0	3.05470207175244
ENSG00000234080.3	0	1.00072148814201	0	0	0	0	0	0	0	0	1.08810751709411	0	2.0011981126032	1.00154389504994	0	0	0	0	1.04523753010569	0	1.00038187629148	0	1.08285576192756	0	2.10614703199162	0	1.00820926206543	0	0	2.0026455348751	2.15031897593477	0	3.03457469046013	1.0283883775345	0	1.03140041121891	0	2.09558260165468	1.00096826980371	0	0	2.05230375852628	1.0012063373481	0	0	0	3.00192384902244	1.00062615670671	0	0	0	0	0	0	0	1.18225519669445	1.05940469189373	0	0	2.13248433839827	3.06761789776813	0	0	0	0	0	0	0
ENSG00000234081.1	0	0	0	0	0	0	0	0	0	0	0	0	0	0	0	0	0	0	0	0	0	0	0	0	0	0	0	0	0	0	0	0	0	0	0	0	0	0	0	0	0	0	0	0	0	0	0	0	0	0	0	0	0	0	0	0	0	0	0	0	0	0	0	0	0	0	0	0
ENSG00000234083.1	1.7463305738472	1.69589634781309	2.08312163282074	0	0	8.09235908571192	2.00667698722125	1.23643123901245	0	0	0	1.12687129547763	1.29194048564344	2.32344615313156	2.63256931680022	1.05584995127069	0	1.03759128777895	0	0	0	3.07322772557886	1.12041650337086	0.203511465123266	0	0	8.43380173445319	5.40541618949665	2.04562631909915	0	1.32172355642705	3.43634010551581	4.01716409220797	1.20484542506072	1.11045245001115	0	1.07017193334096	2.19066171043325	0	0	13.8227458285815	17.9001004318412	4.13882381399643	1.27241154884772	10.7508429234746	1	0	0	3.08150054282215	2.20441650760191	1.49307238924879	0	0	3.47877407558429	0	1.16748400489944	2.65923361331827	1.55624910748875	0	2.47236771322753	20.1642087596966	5.98586480251374	3.18153419865794	2.27732132532048	8.90889936761547	0	2.10532202232357	7.64909582183545
ENSG00000234084.1	3	0	0	0	0	0	0	0	4	0	0	0	0	0	0	1	0	2	1	0	0	2	0	0	0	0	3	2	0	0	0	0	4	0	0	3	0	2	4	2	9	2	0	1	1	0	0	0	2	0	0	4	0	1	0	2	1	2	4	10	1	0	0	4	0	0	0	3
ENSG00000234085.1	0	0	0	1	0	0	0	0	0	0	0	0	0	0	0	0	0	0	0	0	0	0	0	0	0	0	0	0	0	0	0	0	0	0	0	0	0	0	0	0	0	1	2	0	0	0	0	0	0	0	0	0	4	0	0	0	0	0	0	0	1	1	0	0	0	0	0	0
ENSG00000234087.1	0	0	0	0	0	0	0	0	0	0	0	0	0	0	0	0	0	0	0	0	0	0	0	0	0	0	0	0	0	0	0	0	0	0	0	0	0	0	0	0	0	0	0	0	0	0	0	0	0	0	0	0	0	0	0	0	0	0	0	0	0	0	0	0	0	0	0	0
ENSG00000234088.1	0	0	0	0	0	0	0	0	0	0	0	0	0	0	0	0	0	0	0	0	0	0	0	0	0	0	0	0	0	0	0	1	0	0	0	0	0	0	0	0	0	0	0	0	0	0	0	0	0	0	0	0	0	0	0	0	0	0	0	0	0	0	0	0	0	0	0	0
ENSG00000234089.2	0	1	0	0	0	1	0	1	0	0	0	0	1	3	1	0	0	0	0	0	0	0	5	0	1	0	0	1	1	1	3	3	3	0	0	0	0	0	0	0	3	24	0	3	0	0	0	0	1	0	0	3	0	0	1	2	0	2	1	0	12	4	1	0	0	0	0	3
ENSG00000234091.1	0	0	0	0	0	0	0	0	0	0	0	0	0	0	0	0	0	0	0	0	0	0	0	0	0	0	0	0	0	0	0	0	0	0	0	1	0	0	0	0	0	1	0	0	0	0	0	0	0	0	0	0	0	0	0	0	0	0	0	0	2	0	0	0	0	0	0	0
ENSG00000234093.3	1.00043730766384	0	0	2.00391609842292	0	2.00398464019474	0	0	0	0	0	0	0	0	0	0	0	0	0	1	0	0	0	0	0	0	0	0	0	3	1.00081327457565	0	1.00124578150275	4.65943885449965	0	2.00203079358551	2.00350391859219	0	1.0010332362379	0	0	0	0	0	2.00426841311535	0	0	0	3	0	0	4	7.01194741643271	1.0020878178273	0	1.00063012449581	2.00500704322099	5.01122665289017	1.00110811399995	3.00284861993482	2.00329497137405	0	0	6.00418809667037	0	0	4	3
ENSG00000234099.1	0	0	0	0	5	2	0	2	1	0	1	0	3	2	2	0	0	0	1	0	0	1	0	0	0	0	4	1	0	0	0	0	0	0	1	0	0	4	1	1	3	2	4	0	4	0	7	0	0	0	4	0	0	1	0	0	2	1	0	1	3	0	1	0	6	0	3	3
ENSG00000234102.1	0	0	0	0	0	0	0	0	0	0	0	0	0	2	0	0	0	1	0	0	0	0	0	0	0	0	0	0	0	0	0	0	0	0	0	0	0	0	0	0	0	4	0	0	0	0	0	0	0	0	0	0	0	0	0	0	0	0	0	0	0	0	0	0	0	0	0	0
ENSG00000234104.1	0	2	0	0	0	0	0	0	0	0	0	0	0	0	0	0	0	0	0	0	0	0	0	0	0	0	0	0	0	0	0	0	0	0	0	0	0	0	0	0	0	0	0	0	0	0	0	0	0	0	0	0	0	0	0	0	0	0	0	0	0	0	0	0	0	0	0	0
ENSG00000234105.1	0	0	0	0	0	0	0	0	0	0	0	0	0	0	0	0	0	0	0	0	0	0	0	0	0	0	0	0	0	0	0	0	0	0	0	0	0	0	0	0	0	2	0	0	0	0	0	0	0	0	0	0	0	0	0	0	0	0	0	0	2	0	0	0	0	0	0	0
ENSG00000234106.3	0	0	0	0	0	0	0	0	0	0	0	0	1.03763881513487	0	1.0261155006117	0	0	0	0	0	0	0	0	0	0	1.05427528417762	0	0	0	1.17011967007115	0	0	1.10174881415069	0	0	1.01768579768324	1.04204212606246	2.13261673611411	0	1.06842492614432	0	0	0	0	0	0	0	0	0	1.05548577306851	0	0	0	0	0	0	3.21541169218969	0	0	0	0	0	0	5.80575413521675	0	8.33524665349955	0	0
ENSG00000234107.1	0	0	0	0	0	0	0	0	0	0	0	0	0	0	0	0	0	0	0	0	0	0	1.00010156495025	0	0	0	0	0	1.00048220211368	0	0	0	0	0	0	0	0	0	1.0001549871772	0	0	2.00017754084939	0	0	0	0	0	0	0	1.00028636564923	0	0	0	0	0	0	0	0	1.00028484115069	0	0	0	0	0	0	0	0	0
ENSG00000234108.1	0	0	0	0	0	0	0	0	0	0	0	0	0	0	0	0	0	0	0	0	0	0	0	0	0	0	0	0	0	0	0	0	0	0	0	0	0	0	0	0	0	0	0	0	0	0	0	0	0	0	0	0	0	0	0	0	0	0	0	0	0	0	0	0	0	0	0	0
ENSG00000234109.1	0	0	0	0	0	0	0	0	0	0	0	0	0	2	0	0	0	0	0	0	0	0	0	0	0	0	0	0	2.00011482864764	0	0	1	0	1.00037050244767	0	1.00025216657795	0	0	3.0001796140241	0	0	0	0	0	0	0	0	0	0	1.00011892103556	0	5.00541127482546	0	0	0	0	0	1.00017965686361	0	1.00016866462701	0	0	0	0	0	0	0	0
ENSG00000234110.1	0	3	0	0	0	0	0	0	0	0	0	0	0	0	0	0	0	0	0	0	0	0	0	0	0	0	0	0	0	0	0	0	0	0	0	0	0	0	0	0	0	0	0	0	0	0	0	0	0	0	0	0	0	0	0	0	0	0	0	0	0	1	0	0	0	0	0	0
ENSG00000234111.6	0	1	0	0	9	3	0	0	1	0	0	0	0	0	1	1	1	3	3	1	0	1	4	4	0	0	0	6	0	1	2	4	0	0	4	3	3	1	0	0	0	15	0	2	3	0	2	0	0	0	0	0	4	0	0	2	1	1.32660092820187	3	1	4	1	1	0	0	0	0	0
ENSG00000234112.2	0	0	0	0	0	0	0	0	0	0	0	0	0	0	0	1	0	0	0	0	0	1	0	0	0	0	0	0	0	1	0	0	2	0	0	0	0	0	0	0	0	1	0	0	0	0	0	0	0	0	0	2	0	0	0	0	0	0	0	0	0	0	0	0	0	0	0	0
ENSG00000234115.2	0	1	0	0	0	0	0	0	0	0	0	0	0	0	0	0	0	0	0	0	0	0	1	0	0	1	1	0	0	0	0	0	0	0	0	0	0	0	0	0	0	2	0	0	0	0	0	0	0	0	0	0	0	0	0	0	0	0	0	0	1	0	0	0	0	2	0	4
ENSG00000234116.1	0	0	0	0	0	0	0	2	0	0	0	0	0	0	0	0	0	0	0	0	0	0	1	0	0	0	4	0	0	0	0	0	0	0	0	0	0	0	0	2	0	0	0	0	0	0	0	0	0	0	0	0	0	0	0	0	0	0	0	0	3	0	0	0	0	0	0	1
ENSG00000234117.2	0	0	2.52674597606349	0	0	0	0	0	1.06806835827704	0	0	0	0	0	2.19582554223059	0	4.03525284823852	0	0	0	0	0	0	1.00858036080615	1.8419272795813	0	7.83170768726556	0	5.00656250311266	0	0	3.98094556551818	1.23428947622214	0	0	1.45241887273908	0	0	0	0	0	0	0	0	0	3.0223806992138	1.64922042170732	0	0	4.8352402080094	0	0	0	0	0	0	2.12758863626574	0	0	1.25763411684603	0	0	0	0	1.77141241175521	0	0	2.00680827532398
ENSG00000234118.1	2.00060366739785	0	0	1.000107283167	0	5.00299661135613	1.00026427930641	3.00195505042796	4.62768508637588	0	2.00154724454052	0	0	1.00113550277023	1.0022729956154	0	0	2.00129468388587	1.00062982638838	2.00152674963724	0	0	4.00148712767595	1.00044595586534	0	0	7.60487053909976	6.00345059472315	6.00561601953886	0	4.00303014094482	0	3.0020136336211	0	0	1.00082817421532	1.00070805285471	5.00313823019839	4.00309681494485	0	3.00166647845515	4.00143854196164	0	6.00108816996441	3.00157950474959	0	4.00189477955677	0	0	0	2.00223116179624	9.0056831641882	3.00133921773518	0	0	4.00279631553859	5.00298958673959	0	2.00160441132785	2.00082504737125	8.00360640243692	2.00116075365314	0	1.00065258098059	0	0	1.00031164628274	1.00038614451846
ENSG00000234119.1	0	0	0	0	0	0	0	0	0	0	1	0	0	0	2	0	0	0	0	0	1	0	1	0	0	0	0	0	2	0	1	1	1	0	0	0	1	0	0	0	0	1.00034057878473	3	2	0	0	0	0	0	0	0	0	0	0	0	0	0	0	0	0	1	0	0	0	1	0	0	4
ENSG00000234120.1	0	0	0	0	0	0	0	0	0	0	0	0	0	0	0	0	0	0	0	0	0	0	0	0	0	0	0	0	0	0	0	0	0	0	0	0	0	0	0	0	0	0	0	0	0	0	0	0	0	0	0	0	0	0	0	0	0	0	0	0	0	0	0	0	0	0	0	0
ENSG00000234121.1	0	0	0	0	0	0	0	0	0	0	0	0	0	0	0	0	0	0	0	0	0	0	0	0	0	0	0	0	0	0	0	0	0	0	0	0	0	0	0	0	0	0	0	0	0	0	0	0	0	0	0	0	0	0	0	0	0	0	0	0	0	0	0	0	0	0	0	0
ENSG00000234122.1	0	0	0	0	0	0	0	0	0	0	0	0	0	0	0	0	0	0	0	0	0	0	0	0	0	0	0	0	0	0	0	0	0	0	0	0	0	0	0	0	0	0	0	0	0	0	0	0	0	0	0	0	0	0	0	0	0	0	0	0	0	0	0	0	0	0	0	0
ENSG00000234123.1	0	0	0	0	0	0	0	0	0	0	0	0	0	0	0	0	0	0	0	0	0	0	4	0	0	0	1	0	0	0	0	0	0	0	0	0	0	0	0	0	0	2	0	0	0	0	0	0	0	0	0	2	0	0	0	0	0	0	0	0	2	0	0	0	0	0	0	1
ENSG00000234124.6	0	0	0	0	0	0	0	0	0	0	0	0	0	0	0	0	0	0	0	0	0	0	0	0	0	0	0	0	0	0	0	0	0	0	0	0	0	0	0	0	0	0	0	0	0	0	0	0	0	0	0	0	0	0	0	0	0	0	0	0	0	0	0	0	0	0	0	0
ENSG00000234125.5	0	0	0	1	0	0	0	1	0	0	0	0	0	3	0	0	1	0	0	0	0	0	1	0	1	0	0	0	0	1	0	0	1	1	0	0	0	1	0	0	2.00006736458978	0	0	2	0	1	0	0	0	0	0	0	3	0	0	0	0	1	0	0	1.00004505922901	0	0	1.00005844862874	1.00003249384752	1	0	0
ENSG00000234127.9	990	815	826	1218	1364	2117	1034	1708	1500	779	1414	513	879	429	1427	597	1407	818	1086	925	868	1332	1490	1561	653	920	2015	1896	1486	1319	2314	918	2571	1820	986	1901	1330	2220	1676	2155	2126	2125	524	1653	2609	1112	890	984	1273	760	1712	1726	1823	909	1098	1577	1444	1260	1634	2022	2423	1298	2112	1359	3891	1586	963	1322
ENSG00000234129.8	3	0	2	3	0	2	1	1	1	0	0	1	4	0	1	1	0	2	2	0	1	3	4	2	1	0	2	3	1	2	1	6	1	1	3	1	2	2	8	2	0	6	1	1	2	0	0	0	0	0	3	0	3	0	2	2	1	3	1	4	17	1	5	2	5	0	5	0
ENSG00000234130.2	0	1.05184560110601	0	2.06960220854575	0	0	0	1.04256684290202	0	3.14390121996898	0	0	0	1.0442115089861	0	2.07371722966739	0	0	1.05194610699752	0	2.0740127891821	0	1.05821062521575	0	0	0	0	0	0	0	0	0	0	0	0	0	1.04826717172498	0	0	5.22899428551823	0	2.0831704743978	0	0	14.7042835863792	0	0	0	3.01276643573568	0	1.03945314793543	0	1.03567885024221	0	0	0	0	0	4.16595616968208	0	6.1756900750196	0	0	0	2.08312639944002	0	0	0
ENSG00000234131.1	0	0	0	0	0	0	0	0	0	0	0	0	0	0	0	0	0	0	0	0	0	0	0	0	0	0	1.5	0	0	0	0	0	0	0	0.5	0	0	0	0	0	0	0	0	0	0	0	0	0	0	0	0	0	0	0	0	0	0	0	0	0	0	0	0	0	0	0	0	0.75
ENSG00000234132.2	0	0	0	0	0	1	1	0	0	0	1	0	1	2	1	0	0	0	0	0	4	0	0	0	1	0	0	0	5	1	0	4	0	0	0	1	0	3	0	1	0	3	0	3	0	0	0	0	2	0	1	0	0	4	0	0	0	0	0	0	0	0	1	0	0	0	0	0
ENSG00000234134.1	0	0	0	0	0	0	0	0	1	0	0	0	1	4	0	0	0	0	0	0	1	0	0	0	0	1	0	0	0	4	1	0	2	0	0	0	0	1	2	0	6	8	0	2	0	0	0	0	0	0	1	0	1	0	0	0	0	0	0	0	0	0	0	0	0	0	1	0
ENSG00000234135.2	0	0	0	0	0	2.18957589703596	0	0	0	0	0	0	0	0	0	0	0	0	0	0	0	0	0	0	0	0	0	0	0	0	1.00020723726339	0	1.00006524985541	0	0	0	0	0	0	0	0	0	0	0	0	0	0	0	0	0	0	0	0	0	0	0	0	0	0	0	0	0	0	0	0	0	0	0
ENSG00000234136.1	0	0	0	1	6	0	2	3	4	1	2	4	0	0	1	2	1	0	3	0	0	1	3	1	0	3	0	0	0	2	1	1	0	0	6	1	0	2	4	0	3	0	0	0	6	0	0	0	2	0	0	0	3	2	0	0	0	1	1	3	0	0	0	3	4	0	0	0
ENSG00000234139.4	0	1	1.29343535962434	4.95009194473263	0	0	5.91987614600301	7.98955166308849	6.71871361390353	0	0	0	2.65132693502439	3.98481308286882	10.2490425097688	0	12.6935853437986	1	2.17365502845584	1.25880673016181	0	4.54304378648899	2.88715463969642	3.10810194522243	0	2.08094352986173	11.7559310115041	4.40006469900929	5.01074930062576	9.12654064561062	6.00186351386304	0	2.92266330580536	0	0	10.4116723667972	1.62394354816189	3.63068382778145	0	0	5.7057744629379	9	0	0	0	0	0	0	0	5.70392922191222	2.52442897811173	2.20198730797314	2	0	0	1	3.78991197454966	0	1.10640155269878	2.31624249869642	10.7673495616337	1	1.5307240345422	1.1910437308341	0	4.02257459097077	2.12392976671719	3.25937591042654
ENSG00000234141.1	2	5	1	3	0	1	2	1	2	0	0	0	0	0	2	0	0	1	0	0	0	0	1	0	0	0	0	2	8	1	5	1	2	1	2	1	1	5	1	2	6	2	1	0	3	0	0	0	8	2	5	2	7	2	0	1	11	4	3	9	2	0	1	3	5	0	4	4
ENSG00000234142.2	0	0	4	1	0	2	1	3	5	1	2	1	2	1	5	4	5	2	4	1	2	2	5	3	4	3	4	4	2	3	4	8	7	0	1	5	2	3	5	0	8	15	0	3	5	2	3	0	0	3	1	2	0	0	1	2	2	2	6	7	10	1	7	0	3	0	3	0
ENSG00000234143.1	0	2	0	0	0	0	0	0	0	0	0	0	0	0	0	0	0	0	0	0	0	0	0	0	0	0	0	0	0	0	0	0	0	0	0	0	0	0	0	0	0	2	0	0	0	0	0	0	0	0	0	1	0	0	0	0	0	0	0	0	1	0	0	0	0	0	0	0
ENSG00000234144.1	0	0	0	0	0	0	0	0	0	0	0	0	0	0	0	0	0	0	0	0	0	0	0	0	0	0	0	0	0	0	0	0	0	0	0	0	0	0	0	0	0	0	0	0	0	0	0	0	0	0	0	0	0	0	0	0	0	0	0	0	0	0	0	0	0	0	0	0
ENSG00000234145.1	0	0	0	0	0	0	0	0	0	0	1.00166821279893	0	0	3.00551286524615	0	1.00082006304578	0	0	0	0	0	1	0	0	0	0	0	1.00115228791157	0	0	1.00066984287009	0	0	1.00090965513863	0	0	0	0	1.00084304945451	0	3.00372615932677	0	0	0	0	0	0	0	1.00046166378198	0	0	1.00042459452456	2.002109654657	0	0	2.00172803627579	0	0	0	0	2.00123738362676	0	0	0	1.00072898478873	0	0	2.00252402172536
ENSG00000234146.1	0	0	0	0	0	0	0	0	0	0	0	0	0	0	0	0	0	0	0	0	0	0	1	0	0	0	0	0	0	0	0	0	0	0	0	0	0	0	0	0	0	1	0	0	0	0	0	0	0	0	0	0	0	0	0	0	0	0	0	0	0	0	0	0	0	0	0	0
ENSG00000234147.1	5.43642752213226	6.17570711819015	4.15897084668229	3.42526960418547	1.00800671046633	3.06947169827588	1.09692967104323	1.03766085569791	0	0	6	1	6.7014419637152	10.1912308257099	1.49490468671192	0	5	2.20400242799162	3.33495210359992	4.57026128590169	1.21628079705637	5.33690899801289	0	5.11831373263766	1.13753555631393	6.66077768711833	2.9559890604572	0	0	0	4.24481178421744	2.08656222000697	9.38725995089791	0	0	5.10510284213015	1.03208347398731	1.06200450289895	4.44130144539995	3.67653823635231	12.5944416098132	6.81564203648335	1.25889345828846	7	4.09382100756897	0	0	5	0	5	4.86943458760615	5	3.2991715006484	2.18831851680824	1.11349158240261	7.53738002136962	12.486844007083	3.08852148474112	1.05651590989096	4.06960730143247	10.6109882537758	5.48691014895717	1.23961492127726	5.33556663913795	17.7245527432065	25	0	2.39609891663145
ENSG00000234148.3	0	1.19081038846918	0	1.62123733318172	3.63610502118546	5.71229614207426	0.84023406654503	2.03378655820904	5.40140178932287	1.24653966752634	0.775666914004001	0.33758292608586	3.71660105057394	3.00594982213343	3.04043065110794	0	0	0	0	1.38425510196688	0	1.0554065498124	0.339105929546591	0	2.03630168371886	0	2.03107752849222	0	0	0	0	5.21857852876014	0.921332501058278	3.65109145214874	1.02744957293205	1.19823687972581	0	2.98557901162825	3.90744759571274	0	2.19616339846742	13.5263983759476	10.488072003247	5.86708152347206	0	1.38416769750493	0	0	0	0	2.66738809386024	1.04179781315983	0	0	0	1.01312421308012	1.36227987042189	3.06863736979581	0	0.151982608338311	9.21858861612319	2.6551382461892	0	4.04042764476629	1.44656525422276	0	0.435644884088629	5.61781484123061
ENSG00000234149.1	0.369124303203684	0	0	0	0	0	0	0	0	0	0	0	0	0	0	0	0	0	0	0	0	0	0	0	0	0	1.21863474562368e-06	0	0	0	0	0	0	0	0	0	0	0	0	0	0	0	0	0	0	0	0	0	0	0.539122681931596	0	0	0	0	0	0	0	0	0	0	0	0	0	0	0	0	0	0
ENSG00000234152.1	1	0	0	0	0	0	0	0	1.00119427279025	0	0	1.00266276087119	0	0	0	0	0	0	0	0	0	0	0	0	0	0	0	0	0	0	0	0	0	0	0	0	0	0	0	0	0	2	0	0	0	0	0	0	0	0	0	5.0067074694511	0	0	0	1.00458874592721	0	0	1.00229145494088	0	0	0	0	0	0	0	0	0
ENSG00000234155.1	0	5	2	0	1	3	5	5	2	0	1	0	4	2	2	0	0	0	3	0	1	1	6	3	0	0	5	5	2	5	6	4	2	3	0	1	2	2	2	0	0	16	0	2	3	0	2	1	0	0	3	1	4	3	0	0	4	3	1	6	2	1	3	0	1	11	0	6
ENSG00000234156.3	22.1671082021533	2.77799392195505	3.11438368732809	4.00231749501321	58.7167762777988	5.72250968455236	0	0	8.13818153677533	19.073603281255	12.0848351449175	23.1368182594524	26.1183678176591	12.5424254010815	9.06167668561546	18.7769464279574	5.84661100768706	4.08195820281839	2.56848448713563	1.22974888814307	3.81963025334405	8.38954203650118	14.5036593036893	2.03793489596694	3.03964531932022	2.04811148298805	15.2823882037153	5.47077359422054	4.10317367319901	12.1216213741732	0	2.17843465567242	6.69606724360808	48.9666242040823	1.01376344536187	10.0396925694414	32.4645641791965	24.9369329005713	133.919854102997	44.2723262294444	5.02217360057866	37.0897163100503	22.6819432383634	13.1466031954977	1.04259863076283	14.1071071405323	4.11344965042668	1.02160104682898	0	34.4645627623202	13.1257683407507	9.77506519736265	6.68353299769654	3.66945565524392	0	8.78961005402506	7.0442146544873	2.03533996755969	3.86547054163079	8.36659306128108	26.2897392242917	5.20700977267577	10.6924603805693	2.09071084240419	3.56438739800085	5.23706648244133	2	5.53606317758012
ENSG00000234158.1	0	0	0	0	0	0	0	0	0	0	0	0	1	3	0	0	0	0	0	0	0	0	0	0	0	0	0	0	0	0	0	0	0	0	0	0	0	0	0	0	0	5	0	0	0	0	0	0	0	0	0	0	0	0	0	0	0	0	0	0	5	0	0	0	0	0	0	0
ENSG00000234159.1	0	0	0	0	2	0	1	1	1	3	0	0	0	0	2	0	2	1	0	0	0	0	0	1	0	0	0	0	0	3	3	1	1	0	2	1	1	0	3	0	0	0	0	2	4	0	0	0	0	0	1	1	3	0	0	2	0	0	0	3	3	0	0	0	0	0	3	0
ENSG00000234160.1	5	7	5	5	16	12	0	11	13	0	11	3	3	1	12	1	7	5	12	6	3	6	12	8	4	7	13	15	2	1	11	3	20	7	6	21	17	9	15	14	21	21	2	14	20	4	5	20	2	9	14	20	19	7	6	6	9	5	3	14	14	5	9	5	6	24	3	10
ENSG00000234161.1	0	0	0	0	0	0	0	0	0	0	0	0	0	0	0	0	0	0	0	0	0	0	0	0	0	0	0	0	0	0	0	0	0	0	0	0	0	0	0	0	0	0	0	0	0	0	0	0	0	0	0	0	0	0	0	0	0	0	0	0	0	0	0	0	0	0	0	0
ENSG00000234162.3	2	0	1	0	0	3	0	0	1	0	0	0	0	1	0	0	0	1	0	0	0	0	2	0	0	0	1	2	0	0	0	2	3	0	0	0	1	1	0	0	0	5	0	0	0	0	0	0	0	4	1	1	0	0	1	0	0	0	0	0	4	0	4	0	13	0	0	2
ENSG00000234163.1	1	0	1	0	0	0	0	0	0	0	0	0	0	0	0	0	0	0	0	0	0	0	0	0	0	0	0	0	0	0	0	0	0	0	0	0	0	0	0	0	0	0	0	0	0	0	0	0	0	0	0	0	0	0	0	0	0	0	0	0	0	0	0	0	0	0	0	0
ENSG00000234166.1	0	0	0	0	0	0	0	0	0	0	0	0	0	0	0	0	0	0	0	0	0	0	0	0	0	0	0	0	0	0	0	0	0	0	0	0	0	0	0	0	0	0	0	0	0	0	0	0	0	0	0	0	0	0	0	0	0	0	0	0	0	0	0	0	0	0	0	0
ENSG00000234167.1	0	0	0	0	0	0	0	0	0	0	0	0	0	0	0	0	0	0	0	0	0	0	0	0	0	0	0	0	0	0	0	0	0	0	0	0	0	0	0	0	0	0	0	0	0	0	0	0	0	0	0	0	0	0	0	0	0	0	0	0	0	0	0	0	0	0	0	0
ENSG00000234168.2	0	2	0	0	0	0	0	0	0	0	0	0	0	1	0	0	0	0	0	0	0	0	0	0	0	0	0	0	0	0	0	0	0	0	0	0	0	0	0	1	0	2	0	0	0	0	0	0	0	0	0	0	0	0	0	0	0	0	0	0	0	0	0	0	0	0	0	0
ENSG00000234169.1	0	0	0	0	0	0	0	0	0	0	0	0	0	1	0	0	0	0	0	0	0	0	0	0	0	0	0	0	0	0	0	0	0	0	0	0	0	0	0	0	0	0	0	0	0	0	0	0	0	0	0	0	0	0	0	0	0	0	0	0	0	0	0	0	0	0	0	0
ENSG00000234170.6	0	2	0	0	0	1	0	0	0	0	0	0	1	2	0	3	0	0	0	0	0	3	1	0	0	0	0	0	0	0	0	1	0	0	0	0	0	0	0	0	0	16	0	0	0	0	0	0	0	0	0	0	0	0	0	0	0	0	0	16	9	2.85400458247302	0	0	0	0	0	4
ENSG00000234171.3	71.0529899283722	37.7790163884333	47.9182907713994	45.5466889819439	76.9767121796305	81.097824634463	40.3146232261544	70.516177852072	74.7055923718819	16.1877786000114	64.4155571895671	35.193426339381	41.0868575906254	33.6847471686589	98.9459152023498	26.5423187739396	126.923227065969	60.6167527941744	73.2466372060311	33.7966710212445	42.5418875416958	100.632945482823	73.3103531057285	59.5712016137277	30.5350836289042	62.1029015504342	145.360965116595	152.108512502351	130.842239793418	78.1686249854794	109.546923436075	48.4581136577833	156.17218144762	97.5382055673113	62.3960735329382	105.164265927244	68.0271201878838	111.105018650909	187.344449339404	85.0951060100596	164.712952994938	212.684449573645	27.3743663069311	107.793979754343	153.350639731371	36.2007163220891	59.1874678685118	17.9647792331729	76.2219001640671	79.1722128426284	64.6625644697687	142.985184241537	93.9858907009508	65.2322004874877	31.410385321187	68.476865308107	136.508827540663	96.4730519312175	81.2890762391158	212.905412546299	182.0307318615	78.0379990955818	74.2979778675185	109.41809941946	135.893219381583	88.874137453893	40.5513446620297	89.7844930580686
ENSG00000234172.1	0	0	0	0	0	0	0	0	0	0	0	0	0	0	0	0	0	0	0	0	0	0	0	0	0	0	0	0	0	0	0	1	0	0	0	0	0	0	0	0	0	0	0	0	0	0	0	0	0	0	0	0	0	0	0	0	0	0	0	0	1	0	0	0	0	0	0	0
ENSG00000234173.1	2	1.01084838929692	0	2.00170981704334	8.00664506410175	1.0005996814112	1.00132722722528	0	1.00030244805575	1.00073893540609	1.00048012410911	0	1.0003651335863	2.00085942460736	0	1.0010804337389	2.00081130765887	2	1.00004286588221	3	2	2.00035459566321	4.00084050146627	2	0	0	4.00074017625314	0	2	0	1.00015595080316	1.00194670482526	2	0	7.00437339899482	0	0	3.00349886870461	4.12728594771838	0	2.0014435830808	6.00420310904184	0	0	4.00353324403274	2.00330388398309	0	0	0	1	2.01540594293442	0	2	0	0	1.00040786895402	3	2.0002958165169	0	0	0	4.01055577898982	4.00132605045194	2.00032129113284	6.00011077135879	0	2.0397942445968	0
ENSG00000234174.1	0	0	0	4	0	1	2	4	2	2	1	0	0	0	1	1	2	0	0	1	0	2	0	1	0	2	2	15	7	0	2	0	8	0	5	2	1	3	4	2	8	4	0	0	4	1	7	0	0	5	0	15	0	5	1	1	3	0	3	9.05381177272755	2	0	8	0	1	0	0	6
ENSG00000234175.1	2	0	2	4	0	0	1	1	2	2	0	4	1	1	4	4	2	4	5	1	4	4	3	6	0	3	6	0	2	0	6	2	14	2	0	9	1	7	4	2	3	2	4	2	6	0	6	4	4	0	4	2	6	1	2	2	4	3	3	6	7	3	0	2	0	0	0	7
ENSG00000234176.1	1.00429889058056	2.00503536602121	1.00292297834353	0	2.0129363751751	2.00868577998543	1.00485919230369	2.01381813449589	0	0	5.03119675652733	0	0	0	1.00510327218905	4.01457671941425	2.00892119927653	1.00338881044184	1.00310421841852	0	1.00485897977663	0	4.01490424081168	0	1.00370630013152	0	7.04110867826074	1.00504680383276	4.01783818457876	4.02043523087873	8.04367940064066	0	1.00444359844959	1.00557624417967	1.00704160673187	1.00541522984293	4.01817049696051	6.03050159907861	3.01299209863638	1.00426595292549	1.00493562844453	5.01420801451481	0	3.00618678364916	6.0328666358184	2.01842307455936	0	1.00217152451221	5.02322774462405	4.01577328083021	0	2.01168414977851	2.01000090336672	0	0	2.01244856229765	0	3.0132386883404	3.01285695494528	3.01096844648934	9.03551207873755	0	5.01786185383381	0	0	2.01434977506168	1.00579833381391	1.00408853580101
ENSG00000234177.5	0	0	0	0	7	0	0	0	0	0	0	0	0	2	0	0	0	1	0	0	0	0	0	1	0	0	0	0	1	0	0	1	0	0	0	0	0	0	1	3	0	4	0	0	0	0	0	0	0	0	0	0	0	0	0	0	0	0	0	0	2	4	0	0	0	0	0	0
ENSG00000234178.1	0	0	0	0	0	0	0	0	0	0	0	0	0	0	0	0	0	0	0	0	0	0	0	0	0	0	0	0	0	0	0	0	0	0	0	0	0	0	0	0	0	1	0	0	0	0	0	0	0	0	0	0	0	0	0	0	0	0	0	0	1	0	0	0	0	0	0	0
ENSG00000234179.1	0	0	0	0	0	0	0	0	0	0	0	0	0	0	0	0	0	0	0	0	0	0	0	0	0	0	0	0	0	0	0	0	0	0	0	0	0	0	0	0	0	0	0	0	0	0	0	0	0	0	0	0	0	0	0	0	0	0	0	0	1	0	0	0	0	0	0	0
ENSG00000234181.1	0	2	0	0	0	0	0	0	0	0	0	0	0	0	0	0	0	1	0	0	0	0	0	0	0	0	0	0	2	0	0	0	0	0	0	0	0	0	0	0	0	0	0	3	0	0	0	0	0	0	0	4	0	0	0	0	2	0	0	0	0	0	0	0	0	0	0	0
ENSG00000234182.2	0	0	0	0	4.0009028660032	3.02673416858723	0	3.07897229635632	4.00294618187763	1	1.0864174854615	0	2.05476257021575	2.00609753844089	0	0	1.00048397107619	0	1.00090209696867	1.00720303675836	0	1.00113847505748	2.00012789291643	0	0	0	0	0	0	0	2.00034881091239	1.38450419206421	0	0	0	0	1.00086204188314	2.11026632494478	4.02087855250929	0.119346144528601	2.00063718137388	15.1209400277825	1.00151147638476	2.21785600216196	1.00431637221938	0	0	5	0	0	3.0031747471338	0	1.00258962053	0	0	1.00049590066697	0	1.00157161120971	1.77605594762154	1.50001976920904	8.12002658965171	2.00089975276095	5.01951434412437	0	2.02023006329251	7	0.326781790935678	0
ENSG00000234183.1	1	2	0	0	10	1.54662133218653	0	7	2	0	1	2	0	1.13617339561958	2.6853727731976	0	1	0	2	0	2	0	2.53484245644263	0	0	2	5.79416488654412	1	2	0	9.76947396801014	0	0	6	4	3	0	3.70983676400839	8.82085929441087	0	3.37097086383264	3.37201837937764	0	2	0	0	0	6	3	0	7	4.27621413162855	2	0	2	1	2.89641923516958	1.325871420079	1	2	8.62496220416159	4.14173605680227	4	1	8.55462129891349	12	0	5.40673135729993
ENSG00000234184.6	2	4.04523735145434	3.01894499298166	4.08033120149993	7.08707310154654	3.02798355388771	0	10.0872519584639	6.19693073381852	0	0	3.20111690512941	0	1.00767919273493	9.12511512516273	1	17.1883777800503	7	8.0950161460831	0	3.11850456490043	239.463980466521	8.00792694116593	1.03177196774965	2.03436160620427	21.7238996613526	6.03251910702655	5.01856941679535	15.217091127805	3.02339922493707	8.28500776063266	6.06302446904493	14.1744536556267	59.166769828086	0	5.07473916208802	14.3719763366072	11.2039728649925	72.6790499574914	10.0118808276899	8.37792805944783	36.3959679181277	16	14.0206570678818	6.01516121859786	0	15.6005385257637	5	0	55.6039081829187	19.1126756382934	9.08364360901017	15.0848394854655	6.09236173350788	6.13313053953704	1.00705679947727	24.3808956680375	14.1476079568574	19.6860179971992	849.756263816082	23.5624235713238	3.01017671871237	6.02075205044339	19.1934708602369	30.7792218518071	31	8	13.7151917136987
ENSG00000234185.2	1	0	1	0	0	4	1	0	6	1	3	0	2	0	1	0	0	0	0	1	4	3	0	1	1	0	6	3	9	6	2	2	5	0	2	0	0	2	1	2	2	6	0	0	5	0	0	3	0	0	1	1	7	1	0	2	1	7	1	3	4	1	0	3	2	0	0	2
ENSG00000234186.3	2	1	3	0	1	0	2	5	4	0	3	0	0	2	2	0	0	1	1	0	0	0	6	1	0	0	6	6	1	1	3	4	2	3	0	1	0	1	1	0	8	13	0	0	0	0	3	0	0	2	0	0	7	0	0	1	2	0	0	1	12	8	0	0	3	0	4	7
ENSG00000234187.1	0	0	0	0	0	0	0	0	0	0	0	0	0	0	0	0	0	0	0	0	0	0	0	0	0	0	0	0	0	0	0	0	0	0	0	0	0	0	0	0	0	0	0	0	0	0	0	0	0	0	0	0	0	0	0	0	1	0	0	0	0	0	0	0	0	0	0	0
ENSG00000234189.1	0	0	0	0	0	0	0	0	0	0	0	0	0	0	0	0	0	0	0	0	0	0	0	0	0	0	0	0	0	0	0	0	0	0	0	0	0	0	0	0	0	0	0	0	0	0	0	0	0	0	0	0	0	0	0	0	0	0	0	0	0	0	0	0	0	0	0	0
ENSG00000234190.1	0	0	0	0	0	0	0	0	0	0	0	0	0	0	0	0	0	0	0	0	0	0	0	0	0	0	0	0	0	0	0	0	0	0	0	0	0	0	0	0	0	1	0	0	0	0	0	0	0	0	0	0	0	0	0	0	0	0	0	0	0	0	0	0	0	0	0	0
ENSG00000234191.1	0	0	0	0	0	0	0	0	0	0	0	1	0	0	0	0	0	0	0	0	0	0	0	0	0	0	0	0	0	0	0	0	0	0	0	0	0	0	0	0	0	0	0	0	0	0	0	0	0	0	0	0	0	0	0	0	0	0	0	0	0	0	0	0	0	0	0	0
ENSG00000234192.1	1.00190409837786	0	0	0	0	0	0	0	0	0	1.00092542488069	0	0	0	0	0	0	0	0	0	0	0	0	0	0	0	0	0	0	0	0	0	0	0	0	0	0	0	0	0	1.00301182298687	0	0	0	0	0	0	0	0	0	0	0	4.01336689811165	1.00250479721197	0	0	2.00359077796967	0	0	0	0	0	0	0	0	0	0	0
ENSG00000234193.1	1	0	0	0	0	0	0	0	3	0	0	0	3	0	0	0	2	0	0	0	0	0	0	0	0	0	0	3	0	0	0	0	3	0	0	1	0	0	0	0	0	0	0	0	0	0	4	2	0	0	0	0	2	1	0	0	1	2	1	0	2	0	0	0	2	0	0	0
ENSG00000234197.1	1	0	0	0	0	0	0	0	0	0	0	0	0	0	0	0	0	0	0	0	0	1	0	0	0	0	0	0	0	0	0	0	0	0	0	0	0	0	0	0	0	0	0	0	0	0	0	0	0	0	1	0	0	0	0	0	0	0	0	0	0	0	0	0	0	0	0	0
ENSG00000234199.3	24	12	7	12	17	24	21	8	21	6	21	1	11	10	7	6	9	12	10	11	3	9	22	8	6	12	20	30	5	7	25	8	14	5	12	13	7	27	17	15	55	15	4	10	21	2	12	6	6	15	22	5	36.3767351350074	14	4	21	5	10	13	13	26	7	12	15	30	11	12	2
ENSG00000234200.2	5	0	0	0	0	0	0	0	0	0	0	0	0	4	0	0	0	0	4	0	0	0	4	5	0	0	0	0	0	0	0	0	0	0	0	0	0	0	0	2	0	2	0	0	0	0	0	0	0	13	0	0	0	0	0	0	2	0	8	0	0	0	0	0	0	0	0	0
ENSG00000234201.1	0	0	0	0	0	0	0	0	0	0	0	0	0	0	0	0	0	0	0	0	0	0	0	0	0	0	0	0	0	0	0	0	0	0	0	0	0	0	0	0	0	0	0	0	0	0	0	0	0	0	0	0	0	0	0	0	0	0	0	0	0	0	3	0	0	0	0	0
ENSG00000234202.2	0	0	0	0	0	0	0	0	0	0	0	0	0	0	0	0	0	0	0	0	0	0	0	0	0	0	0	0	0	0	0	0	0	0	0	0	0	0	0	0	0	0	0	0	0	0	0	0	0	0	0	0	0	0	0	0	0	0	0	0	0	0	0	0	0	0	0	0
ENSG00000234203.1	1.54071601367436	1.28926507525807	0	0	2.90610464408722	1.45696643787415	1.36866374446768	2.00871377643291	14.999393889937	0	2.76620686841762	0	0	0	1.36383320849817	2.33108014759903	0	3.03436732967214	3.47299873670594	0	0	1.32723015319956	0	1.45592237041802	0	2.76448136819308	0	7.76135006502253	0	0	0	3.1092410582076	4.06375087945531	5.22440457778887	0	0	0	5.6576259619282	6.91280401720169	2.63043426780857	4.79996384825408	4.11717566737385	1.42069868932811	5.35027480281626	0	1.08016409393773	8.59201440453466	0	0	0	5.90656100695728	0	4.77896720460388	0	0	0	1.76423715828642	3.52796935868284	0	0	0	0	0	3.13185265934931	0	0	0	1.49080252963197
ENSG00000234204.1	0	0	0	0	0	0	0	0	0	0	0	0	0	0	0	0	0	0	0	0	0	0	0	0	0	0	0	0	0	0	0	0	0	0	0	0	0	0	0	0	0	1	0	0	0	0	0	0	0	0	0	0	0	0	0	0	0	0	0	0	0	0	0	0	0	0	0	0
ENSG00000234206.5	0	0	0	0	0	0	0	0	0	0	0	0	0	0	0	0	0	0	0	0	0	0	0	0	0	0	0	0	0	0	0	0	0	0	0	0	0	0	0	0	0	0	0	0	0	0	0	0	0	0	0	0	0	0	0	0	0	0	0	0	0	0	0	0	0	0	0	0
ENSG00000234207.1	0	0	0	0	0	0	0	0	0	0	0	0	0	0	0	0	0	0	0	0	0	0	0	0	0	0	0	0	0	0	0	0	0	0	0	0	0	0	0	0	0	0	0	0	0	0	0	0	0	0	0	0	0	0	0	0	0	0	0	0	0	0	0	0	0	0	0	0
ENSG00000234208.1	1	0	0	1	0	0	0	0.384166803737666	4.00613789096922	1	1	0	0	0	2	0	1	0	1	2	0	1	0	0	1	1	0	3	1	1	3.40169198876213	0	1.50375508942562	0	0	0	1	0	2	0	1.87641955473983	5.45752278303489	2.69313386264214	3.58973310192009	1	0.163589911167513	0	0	0	0	1	0	0	2	1	1	0	0	0	1	2	2	2.00596445016714	0	8	1.12244949924279	1	0
ENSG00000234210.1	0	1	0	0	0	5	0	1	1	1	2	0	1	2	0	0	1	1	0	0	0	1	3	0	0	0	0	0	0	0	3	2	0	0	0	1	0	1	4	0	0	6	1	0	0	1	0	0	0	5	0	0	0	0	3	1	0	1	1	0	4	1	0	0	7	0	0	2
ENSG00000234211.2	26.843742856243	16.6493502422924	20.8221283857288	7.02157519756147	23.4670865434961	39.0725478267824	27.2389669108325	21.5500748082025	202.757955235739	10.2117027674953	31.382226910038	3.49391440468777	2.25083091418457	8.01823627233257	18.4802925474859	8.59681788011277	16.3405882881879	20.283931947519	34.5353894066314	19.3130923065205	25.0607683615815	7.47648065542171	16.6909914917058	25.466721081508	13.940904201947	10.7280819615707	45.0786361675747	27.6876847159369	17.7046242298952	32.460179523481	52.0329498785509	0.000389526970433567	62.0658156630341	5.1969857021504	21.6361791515945	29.4783210160183	16.9348872815113	23.4666700905373	20.0864357600694	20.1022184506763	53.6405440928341	237.531178951635	8.3629161399017	20.7215208141293	32.2839080430989	22.8094299700955	28.8382080017763	7.30177207099974	8.73424676138571	3.89260537997551	36.5564487103682	24.8852011660693	60.1957007459185	45.6888346029663	7.07738870383023	15.0737640189706	39.8241695364192	19.1855047106236	26.1062734730398	30.1568377448309	17.0812008020148	14.2300788767464	33.3547138418203	17.2296826929424	82.0280665307761	2.07798238363595	21.4807284926241	3.60998743779412
ENSG00000234213.1	0	0	0	0	0	0	0	0	0	0	0	0	0	0	0	0	0	0	0	0	0	0	0	0	0	0	0	1.04037879519262	0	0.814224174830451	0	0	0	0	0	0	0	0	0	0	0	0	2	0	1.02044616301088	0	0	0	0	0	0	0	1.02033418550048	0	0	0	0	0.723122948629532	0	0	0	0	0	0	0	0	0	0
ENSG00000234215.3	0	0	0	0	0	0	0	0	1	0	0	0	0	2	0	0	0	0	0	0	0	1	0	0	0	0	0	0	0	0	1	0	1	2	0	0	2	1	0	0	0	1	0	0	0	0	0	0	0	0	0	0	0	1	0	0	0	1	0	3	2	2	1	0	1	0	0	0
ENSG00000234217.2	0	2.13350316199252e-07	0	0	0	0.0281267411741937	0	0	0	0	1.97572993912103e-07	0	9.3697628984065e-07	0	0	0	0	0	0	0	5.51012030872154e-07	0	0.0273223769511587	0	0	0	0	0	0	0.0393479874681671	0	0	0	0	0	0	0	4.4511373232802e-07	0	9.67233229836054e-08	0	0	0	0	0	0	3.41913252680583e-07	0	0	0	0	0	0	0	0	0	0	0	0	0	0.0491430219903458	0.0605484149082841	0	0	0	0	1.64000104834886e-07	0
ENSG00000234219.1	12	14	8	4	3	3	8	1	17	8	10	1	8	4	10	7	8	5	7	7	14	7	5	16	5	4	9	1	2	8	7	8	9	13	9	5	10	14	3	18	3	17	4	9	7	1	4	4	1	7	6	10	6	5	4	8	7	5	11	4	7	6	5	1	17	0	1	2
ENSG00000234222.6	26.9548187834169	19.9783029163656	16.8491962434137	12.4468593492056	8.10433703025061	38.1711877442187	11.6816839765936	24.9421539042742	21.8037777495595	10.9043820638618	19.7977435612009	8.11057800254214	26.4290590876432	20.3362242630851	26.2093003745002	11.4220493051216	36.5075377605181	15.7418234041975	18.3672378969079	13.8767546416542	14.3948846421386	9.41421480958311	28.7745808214156	24.0290460081048	10.1269780935212	20.5605674247411	37.409496621188	23.3768137825651	19.1547674025558	13.2796838423976	30.8279365796457	29.5372696004674	24.7499918891525	15.6282804493135	11.7986471960238	22.1021518715922	14.1319901836005	32.399558039547	43.8204551758757	33.1157466864485	29.2088647839292	84.1764885267975	33.7417250505128	20.1611805017262	33.8814501964032	12.2257412620928	7.63904627454185	19.6904202424297	26	20.2551747072797	27.504254798394	28.7178822857532	42.3287199379126	21.3613864148364	18.133307566867	19.6739685184533	35.9560030772682	24.247281333924	28.0260905134635	34.3664258371875	73.6411038208138	18.9382038783047	39.2655728431866	41.8987384830307	42.9006148397077	24.2051797414539	8.30038595805406	24.7735262059697
ENSG00000234223.2	0	0	0	0	0	0	0	1	0	0	0	0	2	2	0	0	0	0	0	0	0	0	0	0	1	0	0	0	0	0	0	1	0	0	0	0	0	0	0	0	0	1	0	0	0	0	0	0	0	0	0	0	0	0	0	0	0	0	0	0	3	0	0	0	0	0	0	0
ENSG00000234224.3	0	0	0	0	0	0	0	0	0	0	0	0	1	0	0	0	0	0	0	0	0	0	6	0	0	0	0	0	0	0	0	5	0	0	0	0	0	0	0	1	0	5.62227993754415	6	0	0	1	0	0	0	0	0	0	0	0	0	0	0	0	0	0	7.00094809542939	0	0	0	0	0	0	0
ENSG00000234225.2	0	1	4.71428571428571	0.556371493258106	2	0	0	1.57991524999764	0	0	0	0	0	3	1.66014372397513	0	8.37493033082239	1.15608958223144	3.30071580277995	0	1	2.17025176984904	0	3.52420309496897	0	1	1	0	0	6.32539676420509	6.31357912471283	0	10.9770446324879	0	0	6.43053061519921	5.6785061984997	0	6.375	0	4.7349568261369	2.47975204694029	0	0	0	0	1	0	0	3	4.18077429776211	0	12.2771277883076	0	0	2.1882631157081	8.64591720033881	3.13686441718743	4.85850938382866	6.95803768234975	2.74372744842602	0	5.10809000805029	1.08045611305222	1.20121524443063	0	2.5	0
ENSG00000234226.5	0	0	0	0	0	0	0	0	0	0	0	0	0	0	0	0	0	0	0	0	0	0	0	0	0	0	0	0	0	0	0	0	0	0	0	0	0	0	0	0	0	0	0	0	0	0	0	0	0	0	0	0	0	0	0	0	0	0	0	0	0	0	0	0	0	0	0	3
ENSG00000234227.1	2	0	0	0	0	0	0	0	1.00432850710899	0	1	0	0	2	1	0	1	0	1	0	0	0	0	1	0	2	1.01308186153199	0	6	0	0	0	3.01130481791934	4.01800202928196	3.02502006012078	0	0	1.0061531917723	0	0	2.013691406866	1.00404023105773	0	0	0	1	0	0	0	0	0	0	0	0	0	2.00949034065323	0	0	0	0	0	0	0	0	0	0	0	0
ENSG00000234228.1	0	0	0	0	0	0	0	0	0	0	0	0	0	1	0	0	0	0	0	0	0	0	0	0	0	0	0	0	0	0	0	0	0	0	0	0	0	0	0	0	0	5	0	0	0	0	0	0	0	0	0	0	0	0	0	0	0	0	0	0	0	0	0	0	0	0	0	0
ENSG00000234229.8	0	2	0	0	0	3.03462152317855	1	0	0	1	0	1	1.09931920091755	0	0	0	0	0	3.17476370769042	0	0	0	1.05291857541275	0	0	2	0	0	0	1.11476784596627	0	0	1.14033000256113	0	0	0	0.429742388758782	0	0	0	0	0	2	0	0	0	0	0	0	0	1	0	2.23573632336026	0	0	0	0	0	0	0	2.92892396471541	0.823588602495861	0	0	1.11622971790883	0	0	0
ENSG00000234230.1	0	0	2	0	0	0	0	0	0	0	0	0	0	0	0	0	0	2	0	0	1	2	0	0	0	0	1	0	0	0	0	0	1	0	0	0	0	0	5	0	2	4	0	0	3	0	1	0	0	0	1	1	1	0	0	1	3	0	0	2	2	0	0	0	0	0	0	0
ENSG00000234231.4	0	0	0	0	0	0	0	16.9745021445701	0	0	0	0	0	0	3.11639595312478e-08	0	0	0	0	0	0	0	0	0	0	15.5371570022065	0	0	0	0	0	0	0	0	0	0	0	0	0	0	0	0	0	0	0	0	0	0	0	0	0	0	0	0	0	0	0	0	0	3.36262759375692	0	0	0	0	0	0	0	0
ENSG00000234232.7	3.53350227735274	1	13.4072664928749	3.32428842390826	18.5367529894572	33.1934043122981	9.88681615186731	14.1763231886123	14.9956041001339	5.24092058473261	4.49380534186422	1	5.60647109520755	13.8917026318402	15.0598293895464	2	16.5450844840899	5.09347459270465	17.1722471581022	3.15121454535353	2.56405359128435	6.26962987032077	9.4464029588854	7.48536623608113	4.56940454700319	4.71473634620691	3.0028630423207	21.3870821912144	1.45500890684627	25.2508363721529	18.2360125787296	9.35986680003944	13.3775135404706	11.5801563090989	10.117432727509	24.2623570234179	8.50110899788197	12.7241199707487	21.4537968627004	12.0473378881385	47.9150701944666	21.2533234372059	0	6.12064583276381	5.56791078469216	1	3.49923077528765	0	6.84334956810954	4.80076773388312	29.4927225915769	14.3518022866911	27.6612430835729	9.15764637644071	1.86225402504472	11.5886470624131	20.9121898179624	8.03853279612913	24.1924899535621	15.9473604334263	20.8873130188	8.18736406485461	6.36303549558272	0	16.1903576533777	7	1.14539394315443	0
ENSG00000234233.1	0	0	0	0	0	0	0	0	2	0	0	0	0	0	0	0	0	0	0	0	0	0	0	0	0	0	0	0	0	0	0	0	0	0	0	0	0	0	0	0	0	0	0	0	0	0	0	0	0	0	0	0	0	0	0	0	0	0	0	0	0	0	0	0	0	0	0	0
ENSG00000234234.1	0	0	0	0	0	0	0	0	0	0	0	0	0	0	0	0	0	0	0	0	0	0	0	0	0	0	0	0	0	0	0	0	0	0	0	0	0	0	0	0	0	0	0	0	0	0	0	0	0	0	0	0	0	0	0	0	0	0	0	0	0	1	0	0	0	0	0	0
ENSG00000234235.1	1	1.33115734150927	0	0	0	0	0	0	1	2	0	0	0	6	1	1	0	0	0	1	0	0	0	0	0	0	3	0	0	0	0	0	1	0	5	1	2	2	2	0	0	0	0	5	4	0	0	0	0	2	0	2	4	0	1	1.06123002085371	2	1	1	1	3	1	1	1	0	0	0	1.07354137068601
ENSG00000234238.2	0	0	0	0	0	0	0	1	0	0	0	0	0	0	0	0	0	0	0	0	0	0	1	0	0	0	4	0	0	0	1	0	4	0	0	0	0	0	0	0	0	1	0	0	0	3	0	0	0	1	0	0	0	0	0	0	0	0	0	0	0	0	0	0	0	0	0	4
ENSG00000234239.1	0	0	0	0	0	0	0	0	0	0	0	0	0	2	0	0	0	0	0	0	0	0	0	0	0	0	0	0	0	0	0	0	0	0	0	0	0	0	0	0	0	0	0	0	0	0	0	0	0	0	0	0	0	0	0	0	0	0	0	0	0	0	0	0	0	0	0	0
ENSG00000234241.1	0	0	0	1.21761183790418	0	1.20579483623683	0	3.84233625459713	1.1849635557524	0	1.21525615156806	0	0	1.14198132492478	0	1.18734942122143	0	0	0	0	0	0	0	0	2.49689196795886	0	6.07462975833983	0	0	0	0	0	0	0	2.48461789245457	1.23894580615526	1.31468316644925	1.20560658599654	0	0	0	8.30113655818908	2.33718243854424	0	1.19043177920095	0	0	0	0	1.21372775167241	0	0	1.19322093387743	0	0	0	0	0	2.5343949472516	0	2.50590444265191	0	0	0	0	0	0	1.26397693842971
ENSG00000234244.2	0	1	0	0	0	0	0	0	0	0	0	0	0	0	0	0	0	0	0	0	0	0	0	0	0	0	0	0	0	0	0	0	0	0	0	0	0	0	0	0	0	6	2	0	0	0	0	0	0	0	0	0	0	0	0	0	0	0	0	0	2	0	0	0	0	0	0	0
ENSG00000234247.1	0	0	1	0	0	0	0	0	0	0	0	0	0	0	0	0	0	0	0	0	0	0	0	0	0	0	0	0	0	0	0	0	0	0	0	0	0	0	0	0	0	1	1	0	0	0	0	0	0	0	0	0	0	0	0	0	0	0	0	0	0	0	0	0	0	0	0	0
ENSG00000234253.1	0	0	0	0	0	0	0	0	0	0	0	0	0	0	0	0	2	0	0	0	0	0	0	0	0	1	0	0	0	0	2.00051210420181	0	0	0	0	1.0006380136994	0	0	1.00016624680404	1	0	1.00031377619232	0	0	0	0	1.00026854073361	0	0	2.00048333351473	0	2	0	0	1.00150404533993	0	1.00025548006987	0	0	1.0005382586948	2.00055821487408	0	1	0	0	0	0	0
ENSG00000234255.9	3.00313067757903	7.92613301842088	2.51171530528557	0	3.47621655232297	6.06533604468023	0	2.03294493954773	5.1963057639756	1.03998844181325	3.76963710601844	0.688020619784281	13.8122446024763	6.738350230836	5.32672471577833	1.25442109788342	6.55174292863296	2.02608633989955	0	3.81065293517258	2.80352119465365	0	8.92644426127185	4.71333732325163	2.62942849293228	4.00206913629247	14.5577216571489	6.16078793197938	6.52296331051525	2.87167568114196	2.06843323910968	14.4488217262707	3.17213948915425	0	4.28774321336028	5.41643135914353	2	4.44724383914089	5.87694560630918	2.06791182985427	5.01865753930106	30.7341371640863	5.80539783416668	3.01939151918619	2.71858656656531	0	0	0	20.1381135180831	1.1166291503247	2.89443747901595	4.0049970895292	7.62030565644391	0	5.63949351949588	2.23703551706937	4.21805371683383	2.49149575006288	4.71657851258455	3.39083794488276	19.8394456360555	4.48078068849395	8.01257552557546	7.22427561081029	9.00725585384865	0	0	20.8996005890815
ENSG00000234256.2	0	0	0	0	0	0	0	0	0	0	0	0	0	0	0	0	0	0	0	0	0	0	0	1	0	0	0	0	0	0	0	0	0	0	0	0	0	0	0	0	0	2	0	0	0	0	0	0	0	0	0	4	0	0	0	0	0	0	0	0	2	0	0	0	0	0	0	0
ENSG00000234257.1	0	0	0	0	0	0	0	0	0	0	0	0	0	0	0	0	0	0	0	0	0	0	0	0	1	0	0	0	0	0	0	0	0	0	0	0	0	0	0	0	1	0	0	0	0	0	0	0	0	0	0	0	0	0	0	0	0	0	0	0	0	1	0	0	0	0	0	0
ENSG00000234259.3	0	0	0	0	0	0	0	0	0	0	0	0	0	1	0	0	0	0	0	0	0	0	0	0	0	0	0	0	0	0	0	0	0	0	0	0	0	0	0	0	0	1.00251895420979	0	0	0	0	0	0	0	0	0	0	0	0	0	0	0	0	0	0	0	0	0	0	0	0	0	0
ENSG00000234261.4	4.15990530292678	8.00973800008271	4.40363694732991	13.1539326005187	13.6700269673954	15.1536665056336	13.6376932466139	4.36444671473703	11.8345419804406	4.37746111716815	13.4468851256377	2.10809187389864	13.0766149441619	12.2144459422052	12.4607456626974	3.15796114228092	6.63212541749559	8.2835275735894	7.18887995296387	5.77684406765426	11.5414900677056	13.7272339395274	15.2714402952724	16.8122632906723	13.1080331586131	8.42619907768343	27.7589595437387	12.1767423702833	13.2591326966674	13.7254234775853	25.5966029228927	17.2910012761051	25.0084631221467	0	7.89859493525016	23.7382951207367	8.42253132474159	7.15929381152461	17.0461928066746	6.35695693817279	17.848604761033	35.0161720448067	5.31910294217784	1.65280986005158	22.3894879674477	0	4.03301642603715	19.2330947734245	3.47258637813003	15.3725276474563	16.9618286080262	13.0345134023876	14.6109643312826	12.2028758407337	4.13161125571238	16.5018128050955	15.2205747703796	19.1174874797076	9.47393154158303	22.7679331313358	38.2956718075451	10.0778890861418	17.5729124477542	6.46751032552563	18.8587589181586	27.5402324005694	15.3556660262806	4.94652322922153
ENSG00000234262.1	0	0	0	0	0	0	0	0	0	0	0	0	0	0	0	0	0	0	0	0	0	0	0	0	0	0	0	0	0	0	0	0	0	0	0	0	0	0	0	0	0	1	0	0	0	0	0	0	0	0	0	0	0	0	0	0	0	0	0	0	0	0	0	0	0	0	0	0
ENSG00000234263.2	0	0	2	7	10	15	7	4	1	0	3	6	0	2	0	1	8	3	6	2	2	4	2	5	1	0	7	16	2	2	4	3	6	3	4	10	1	9	1	16	11	1	3	3	5	1	14	0	0	1	9	1	10	1	3	1	3	11	3	2	7	3	8	3	20	0	2	5
ENSG00000234264.1	0	1	0	0	0	0	0	1	0	0	0	0	2	0	0	1	0	0	0	0	0	0	1	0	0	0	0	0	0	0	0	1	0	0	0	0	0	0	0	0	0	3	0	0	0	0	0	0	0	1	0	0	0	0	0	0	0	0	0	0	1	0	0	0	0	0	0	1
ENSG00000234265.2	0	0	0	0	0	2	0	0	0	2	0	0	0	1	0	0	0	0	0	0	0	0	0	0	0	2	0	0	0	0	0	0	0	0	0	1	0	0	0	0	0	11	0	0	0	0	0	0	0	0	0	0	1	0	0	2	0	0	0	0	0	0	0	0	0	0	0	1
ENSG00000234267.3	0	0	0	0	0	0	0	0	0	0	0	0	0	1	0	0	0	1	0	0	0	0	0	0	1	0	0	0	0	0	0	1	0	0	0	0	0	0	0	0	0	2	0	0	0	0	0	0	0	0	0	0	0	0	0	0	0	0	0	0	2	1	0	0	0	0	0	0
ENSG00000234268.1	0	5.38017686202624	3.04733769353515	0	0	0	0	0	0	0	0	0	0	0	17.4448392094115	8.49193031927566	0	0	0	0	0	0	0	0	0	0	9.63914505173749	0	0	0	0	0	0	0	0	0	0	0	8.59044560187709	0	0	0	4.24536177276929	2.60824580998625	0	0	0	0	0	4.44234158858995	4.01840458960976	0	0	0	0	0	0	0	4.33850083359712	3.91719551978256	4.18321017074479	0	0	0	0	3.82297927889468	0	0
ENSG00000234269.2	0	0	0	0	0	0	0	0	0	0	0	0	0	0	0	0	0	0	0	0	0	0	4	0	0	0	0	0	0	0	0	0	0	0	0	0	0	0	0	0	0	0	0	0	0	0	0	0	0	0	0	0	0	0	0	0	0	0	0	0	0	2	0	0	0	0	0	0
ENSG00000234270.1	0	0	0	0	0	0	0	0	0	0	0	0	0	0	0	0	0	0	0	0	0	0	0	0	0	0	0	0	0	0	0	0	0	0	0	0	0	0	0	1	0	4	0	0	0	0	0	0	0	0	0	0	0	0	0	0	0	0	0	0	1	0	0	0	0	0	0	2
ENSG00000234271.1	0	0	2	0	1	1	0	0	0	0	0	0	3	1	0	0	0	1	2	0	0	0	0	0	0	0	1	0	0	6	1	0	0	0	0	0	0	0	0	0	0	1	0	2	1	0	0	0	0	0	0	0	0	0	1	0	2	0	0	4	0	0	0	0	2	0	1	0
ENSG00000234272.1	0	0	0	0	0	0	2	0	2	0	0	0	0	0	0	0	1	1	0	1	0	0	0	0	1	0	0	4	2	0	2	0	0	0	0	0	0	0	0	0	8	0	0	2	0	0	0	0	0	0	0	0	2	0	2	0	2	1	1	1	0	0	0	0	8	0	0	0
ENSG00000234273.1	0	0	0	0	0	0	0	0	0	0	0	0	0	0	0	0	0	0	0	0	0	0	0	0	0	0	0	0	0	0	1	0	0	0	0	0	0	0	0	0	0	0	0	0	0	0	0	0	0	0	0	0	0	1	0	0	0	0	0	0	0	0	0	0	0	0	0	0
ENSG00000234274.1	0	0	0	0	2	0	0	0	1	0	0	0	0	0	0	0	0	0	0	0	0	0	1	0	0	0	0	0	0	5	0	0	0	0	0	1	0	0	0	0	0	0	0	0	0	0	0	0	0	0	0	0	0	0	0	0	0	0	0	0	0	0	0	0	0	8	0	0
ENSG00000234275.4	0	0	0	0	0	1	0	0	0	0	0	0	0	3	0	0	0	0	0	0	0	6	0	0	2	0	0	0	0	0	0	0	0	0	0	0	0	0	0	0	0	6	0	1	0	0	0	0	0	0	0	0	0	0	0	0	0	0	0	6	0	4	0	0	0	0	0	0
ENSG00000234276.1	0	0	0	0	0	0	0	0	0	0	0	0	0	0	0	0	0	0	0	0	0	0	0	0	0	0	0	0	0	0	0	0	0	0	0	0	0	0	0	0	0	0	0	0	0	0	0	0	0	0	0	0	0	0	0	0	0	0	0	0	0	0	0	0	0	0	0	0
ENSG00000234277.3	0	0	0	0	0	1	0	0	0	0	0	0	0	5.0010506385485	0	0	0	0	0	0	1	0	0	0	0	0	0	0	0	0	0	1	0	0	0	0	0	0	1.00008117445204	0	0	4.49745425240072	0	0	0	0	0	0	0	0	1	0	1.16581195021379	0	0	1	0	0	0	0	11.8293147554907	3	0	0	0	0	0	3.00015543015858
ENSG00000234278.3	0	0.5	0	0	0	0.333333333333333	0	0	0	0	0	0	0	0.166666666666667	0	0	0	0	0	0	0.166666666666667	0	1.16666666666667	0	0	0	0	0	0	0	0	0.333333333333333	0.166666666666667	0	0	0	0	0	0	0	0	1.83333333333333	0.333333333333333	0.166666666666667	0	0	0	0	0	0	0.166666666666667	0	0	0	0	0	0	0	0	0	3.33333333333333	0.333333333333333	0.333333333333333	0	0	0	0	0.5
ENSG00000234279.2	0	0	0	0	0	0	0	0	0	0	0	0	0	0	0	0	0	0	0	0	1	0	2	0	0	0	0	0	0	0	0	0	0	0	0	0	0	0	0	0	0	2	0	0	0	0	0	0	0	0	0	0	0	0	0	0	0	0	0	0	0	0	0	0	0	0	0	0
ENSG00000234281.5	0	3	3.05976098663694	5	3.9326631767462	5	2	4	1	0	0	0	0	1	2	0	6.35124434134719	0	7	0	1	2	4	6	2.08838059616696	1	4	10.0176013687502	3.10787070821216	0	6	0	1.0237686704737	0	0	7	3.10791704909224	0	6	4	7	13.2823430591459	0	4	0	0	0	0	0	0	5	11.1117920488072	6.1318027845168	0	3	2	5	4.12027225712863	4.14673379618365	5	13	5.34215000432241	0	4	8	8	0	1
ENSG00000234282.1	4	1	4	1	4	5	7	0	6	0	6	0	2	7	2	0	3	2	3	0	1	3	2	1	1	3	9	0	1	12	6	0	4	0	11	3	1	7	4	0	12	5	0	9	12	2	0	1	0	6	5	0	1	4	1	13	3	3	2	8	5	3	4	3	0	2	0	0
ENSG00000234283.1	0	0	0	0	0	0	0	0	0	0	0	0	0	0	0	0	0	0	0	0	0	0	0	0	0	0	0	0	0	0	0	0	0	0	0	0	0	0	2	0	0	2.23082035317697	1.80442477876106	0	0	0	0	0	0	0	0	0	0	0	0	0	0	0	0	0	0	0	0	0	0	0	0	0
ENSG00000234284.7	77.6540843355754	37.0764698904282	60.0576153290457	47.1561988978717	62.0878434535118	63.1303752115278	31.0896058280428	70	79.4294063865434	32.0417919755874	60.4241875965424	19.2635358765632	18.5830488488976	14.0015785947649	60.0047994430774	18.035696390256	117.138492000698	46	103.97571192754	33.6364001563158	32.1080236697071	91.1181473873276	79.0031866915271	59.2562885837268	27.0121911397906	61.0033909655301	116.178255733221	121.839610760857	104.467770709637	80.8370585958424	119.733712021329	31.0089360936489	151.646018842827	124.49893466353	110.123583506184	71.7360173847076	58.1338713318216	149.656669275679	124.391548065708	72.188725690359	200.490755966317	116.866778298106	26.5812827918183	67.9844131878915	105.157292709071	43	42.9217906764448	29	45	117.526772382642	68.3520184712947	62.0018735349614	185.107617114062	57	33.232877750383	104	123.642636580533	97.2971548526811	136.186160878983	229.435865571172	92.2572363450846	24.6210696526313	95.2440206481944	99.6658831644008	98.0994764370637	44.0188224095598	45.4349154296854	49.0157650085502
ENSG00000234285.1	0	0	0	0	0	0	0	0	0	0	0	0	0	1	1	0	0	0	0	0	0	1	0	0	0	0	0	0	0	0	0	0	0	0	0	1	0	0	0	0	0	0	0	0	0	0	0	0	0	0	2	0	0	0	0	0	0	0	0	1	5	0	0	0	0	0	0	0
ENSG00000234286.1	0	0	0	0	0	0	0	0	0	0	0	0	0	0	0	0	0	0	0	0	0	0	0	0	0	0	0	0	0	0	0	0	0	0	0	0	0	0	0	0	0	0	0	0	0	0	0	0	0	0	0	0	0	0	0	0	0	0	0	0	0	0	0	0	0	0	0	0
ENSG00000234287.1	1051.81278279217	161.089605480681	298.455313903095	185.828464592098	490.74077574633	141.027639490567	88.3747726344672	283.927763513276	759.517133987626	79.7625984915726	194.32585537134	426.786254564116	248.784126037291	50.7520697916817	1048.28967215729	424.860259399083	1455.77049372584	449.303153895739	778.185370591782	102.550071984568	379.584379410674	1518.86249168186	653.405590254355	179.13931588559	353.949757162008	873.819480824001	875.301237803631	993.234098000683	2498.95623923977	498.71015839909	640.87849387383	247.658508171409	709.455621860918	3493.34664291742	962.301218906099	1071.88171581074	1345.61722094553	2354.78642424282	5117.36856131361	433.437190562018	942.716433522256	1121.5834548554	767.535922188297	746.299535625495	695.709475888329	261.882434752967	863.946774168399	533.443764879033	518.795039913962	4976.15844852955	691.177176805386	499.340343721476	1240.62704275205	1497.50147287963	234.821459702922	701.507155672931	2164.58760534067	1348.05720124713	1000.4244470732	2838.8687003116	2087.95191390326	828.656853538955	565.315423202689	819.339064110071	802.520581384757	617.98537022657	672.702674900926	378.192159723389
ENSG00000234288.2	0	0	0	0	0	1	0	0	0	0	0	0	0	0	0	0	0	0	0	0	0	0	0	0	0	0	0	0	0	0	0	0	0	0	0	0	0	0	0	0	0	1	0	0	0	0	0	0	0	0	0	0	0	0	0	0	0	0	0	0	0	0	0	0	0	0	0	0
ENSG00000234289.6	0	0	0	0	0	0	14.621425381193	0	0	0	0	0	0	0	76.5714285714263	0	0	0	0	0	0	38.285714285695	0	0	0	0	0	0	153.142829981459	0	0	0	0	0	0	38.2857142857474	0	0	0	0	38.2857142878383	0	0	0	0	0	0	0	0	0	0	0	0	0	0	0	38.2857142884883	0	0	38.2857142859914	0	76.5714285719778	76.5714285714473	0	0	167.577249893193	0	0
ENSG00000234290.2	522.362908308417	348.269916894827	460.741414974624	344.609473999983	994.094987304484	1473.46116850007	635.550793352802	1016.7120420625	1014.63786501239	237.980759736577	608.577713964877	273.447695635418	192.414536955973	363.433783618746	582.860930069889	194.527466337881	833.128973216116	418.067035475318	770.462406855548	406.984378643353	374.187148116016	346.097179484865	468.597288812574	572.765996788547	360.476032708119	417.797232315205	1004.0088365679	1013.72335799487	611.387721482216	883.354260905089	1064.79379506194	258.404042339201	1103.95950914619	646.838191974389	515.890241026041	950.3900413807	657.958858902909	997.75336615277	1215.3258731766	607.375754198016	1473.99603841764	1156.57411076885	155.005389536985	646.509219181488	684.458024128631	217.847880349415	373.604317542395	270.816777766223	434.077028694241	368.054202126911	961.179707638176	786.12109912284	1120.37854850401	619.889071027258	329.662811712607	794.654191895502	963.674375154746	730.733554004798	895.153287426096	779.711766520414	686.619216394172	387.237449131732	747.719192154757	623.630647942579	1354.01679049874	614.188317859002	475.39634381053	367.927991003152
ENSG00000234292.3	17.3993593176551	5.04143567773185	10.2730077297482	8.2986597052981	18.535204120283	22.157528212425	1.41661292333299	25.4897740255141	20.5004961439405	10	27.330833329748	3.0554130361922	12.2701811023173	13.2118614097238	11.6740891027499	9.9236377625067	15.4223276957943	16.6076670927395	14.5054301825823	5.53793366565066	16.1027840508325	8.98791607892134	0	21.8257943829565	6.77894536188561	0	24.2334154602592	36.2913778794226	23.8467926928818	14.1858887296692	21.6165280220286	8.03889162955645	7.84369350900508	4	15.9122753974206	11.7675284750225	15.9222696714268	18.3942546888882	2.55270748729037	9.13981208802156	44.1296830200783	11.6217790574884	4.63380103007076	26.751290882752	31.1173103767721	7.98169317054122	0	0	9.86798615269327	3.09045436708645	19.5819214352479	20.5756328753191	9.38154052698233	14.5822752286057	7.58116121371504	11.1027870036543	2.29703299485971	17.7435957127784	20.3260887955433	11.5375555338231	12.5193959422171	14	22.1757831661769	16.6751488437793	26.3678904214754	14.5869244685543	6.67017475346362	3
ENSG00000234293.1	1	0	0	2	0	3	0	1	0	1	0	0	4	0	3	1	0	0	1	3	0	2	0	0	0	4	1	3	1	2	2	1	3	0	0	0	0	0	0	4	0	3	2	4	1	8	0	0	0	0	3	0	0	0	0	0	2	2	0	1	2	1	0	0	5	0	0	0
ENSG00000234296.1	0	0	0	0	0	0	0	0	0	0	0	0	0	0	0	0	0	0	0	0	0	0	0	0	0	1	0	0	0	0	0	0	2	0	0	0	0	0	0	0	0	0	0	0	0	0	0	0	0	0	1	0	0	0	0	0	0	0	0	2	2	0	0	0	0	0	0	0
ENSG00000234297.2	0	0	0	0	0	0	1.15291799588175	1.21106023211325	0	0	1.14359910267086	0	0	0	0	0	0	0	0	0	0	0	1.10396313198219	0	0	0	1.12250563757065	0	0	0	0	0	1.15100410516012	0	0	0	0	1.1534863253912	0	0	0	2.30011053871787	0	0	1.16121845059829	0	0	0	0	0	0	0	0	1.10874941265826	0	0	0	0	1.10411953246067	0	0	0	0	0	1.16653522978463	1.05222264055908	0	0
ENSG00000234300.1	0	0	0	0	0	0	0	0	0	0	0	0	0	0	0	0	0	0	0	0	0	0	0	0	0	0	0	0	0	0	0	0	0	0	0	0	0	0	0	0	0	0	0	0	0	0	0	0	0	0	0	0	0	0	0	0	0	0	0	0	2	0	0	0	0	0	0	0
ENSG00000234303.3	1	0	0	0	0	0	0	0	0	0	0	0	0	0	0	0	0	0	0	0	0	0	0	0	0	0	0	0	0	0	0	0	0	0	0	0	0	0	0	0	0	0	0	0	0	0	0	0	0	0	0	0	0	0	0	0	1	0	0	0	0	0	0	0	0	0	0	0
ENSG00000234304.2	0	2	0	0	0	0	0	0	0	0	0	0	0	2	0	0	0	0	0	0	0	0	0	0	0	0	0	1	0	0	0	1	0	0	0	0	0	0	0	0	0	2	0	0	0	0	0	0	0	0	0	0	0	0	0	0	0	0	0	0	5	0	0	0	0	0	0	1
ENSG00000234306.1	0	0	0	0	0	0	0	0	0	0	0	0	4	0	0	0	0	0	0	0	0	0	0	0	0	0	0	0	0	0	0	0	0	0	0	0	0	0	0	0	0	0	0	0	0	0	0	0	0	0	0	0	0	0	0	0	0	0	0	0	0	0	0	0	0	0	0	0
ENSG00000234308.3	0	0	0	1	0	4	1	0	1	0	0	0	0	0	0	1	0	1	0	0	0	0	1	0	0	0	0	0	2	0	1	0	0	3	0	0	0	0	1	3	1	3	0	2	0	0	0	0	0	0	0	4	0	1	0	2	0	0	0	0	3	0	0	0	1	0	0	0
ENSG00000234309.1	0	0	0	0	0	0	0	0	0	0	0	0	0	0	0	0	0	0	0	0	0	0	0	0	0	0	0	0	0	0	0	0	0	0	0	0	0	0	0	0	0	1	0	0	0	0	0	0	0	0	0	0	0	0	0	0	0	0	0	0	0	0	0	0	0	0	0	0
ENSG00000234311.1	4	0	0	1	0	1	0	1	0	0	0	0	4	0	0	1	0	1	2	0	0	4	0	0	4	0	0	1	0	0	3	1	1	0	0	0	2	1	0	0	0	5	2	0	0	0	0	2	0	2	3	0	7	4	0	0	1	2	0	5	8	2	3	0	0	0	0	0
ENSG00000234312.1	0	0	0	0	0	0	0	0	0	0	0	0	0	0	0	0	0	0	0	0	0	0	0	0	0	0	0	0	0	0	0	0	0	0	0	0	0	0	0	0	0	1	0	0	0	0	0	0	0	0	0	2	0	0	0	0	0	0	0	0	0	1	0	0	0	0	0	0
ENSG00000234315.1	0	0	0	0	0	0	0	0	0	0	0	0	0	0	0	1	0	0	0	0	0	0	0	0	0	0	0	0	0	0	0	1	0	0	0	0	1	0	2	0	0	0	0	0	0	0	0	0	0	0	0	0	0	0	0	0	0	0	0	0	0	0	0	0	0	0	0	0
ENSG00000234318.1	3.00716366517892	1	4.01984299951623	2.00179243680238	7.01907752822911	1.00083330038206	3.01444357744558	2	1.19186761356984	0	1.0107010129951	0	8.24146816922564	4.00947015774355	1.01497977101669	1.18827510613056	0	0	2.01127836715415	0	2.00271228953928	3.03225396523613	0	1.00540907353474	1	2.00828377189355	0	0	0	2.00614704966123	6.00402795193333	1.00818065983835	1.00419246478823	0	1.00139344079017	3.00229254537067	0	2.86736140095899	5.34827638684606	5.01160143026273	2.00806100093788	4.01127275185605	7.19799990372797	0	1.0103313511892	0	0	0	5	9.11972819900603	2.16374705626344	1.01097704471391	0	0	0	5.02538572453079	1.16362461745094	2.00243182616182	3.02562094114512	4.3601201021715	3.04206686620819	0	4.00594537970395	0	5.0056356895916	4	0	0
ENSG00000234319.1	0	0	0	0	0	0	0	0	0	0	0	0	0	2.99999997167337	0	0	0	0	0	0	0	0	1	0	0	0	0	0	0	0	0	0	0	0	0	0	0	0	0	0	0	0	0	0	0	0	0	0	0	0	0	0	0	0	0	0	0	0	0	0	0	0	0	0	0	0	0	5.2637940868291
ENSG00000234322.1	0	0	0	0	0	0	0	2.79906532046885	0	1.24049219882584	0	0	0	1.12459957714226	1.8208978594646	0	0	0	0	0	0	0	1.41996959870219	0	0	4.53188389190512	0	0	0	0	0	0	1.17482512174347	0	0	0	0	1.19500131358556	1.18315069427589	0	3.05879587520688	0	0	0	1.49553182316008	7.3722460105296	0	0	0	0	0	1.28650921981738	0	1.21091591082747	0	0	1.57888634663378	0	0	1.4865176337384	0	0	1.17668444948607	6.08381156929342	0	0	0	0
ENSG00000234323.7	6.03063641669742	4	1.00917585275326	4.0328916344532	7.28969402440686	2.02886362935787	1.00154707336971	3.00196124893681	7.00101380442908	2.00519729505554	1.01152700617276	3	1	8.86282110101428	4.00145806051001	1	8.31861691774275	2.09926990807072	9.15212334499778	2.2091911309947	2.07699143209798	1	3.62479597801693	3.00643886407837	2.00279432890608	8.17550503354048	1.02354419832577	10.4068976875669	16.0083516366649	7.02663978846711	5	6.24155307778735	6.11883128339298	18.0308935576809	0	10.1004062651411	4.58521936312634	1	8.03084144922623	3	6.10219025531319	22.3300834124293	3	2.03499885906282	4.01161440313429	0	1	0	3	7	0	2.00958412600155	7.05600430114007	3.00636986218194	6.49754265839086	3.00459345116059	17.0696202491223	2	7.05629650867403	5	21.326114934646	2.30210918122487	4.00462357018619	0	4	0	0	5.01431094949923
ENSG00000234324.1	0	0	0	2	0	0	0	1	1	1	1	2	3	0	0	0	3	1	1.00037946402094	4	1	0	0	0	0	0	2	1	7.00070768377636	0	4	0	0	1.00012843300084	0	0	2	1.00010996288071	3	0	0	2	2	0	0	0	0	0	0	1.00003659470704	0	0	0	1	1	2	0	0	2	0	2	0	0	0	0	0	0	0
ENSG00000234325.1	0	0	0	0	0	0	0	0	2	0	0	0	0	0	0	0	0	0	0	0	0	0	0	0	0	0	0	0	0	0	0	0	3	0	0	0	0	0	0	0	0	0	0	2	0	0	0	0	0	0	0	0	0	0	0	0	0	0	0	0	0	0	0	0	0	0	0	0
ENSG00000234327.8	21.7611760011589	15.8602122907359	21.1698091755213	19.8136055033474	19.3139916370083	40.0832513593077	19.6503995032977	22.902676235959	41.8189605556621	16.5436107510286	18.8028484855647	4.24133713539961	12.9032985081799	13.2150040362424	26.8667449572026	9.35265505209436	36.9749162514037	22.7225435452118	28.9738399857527	12.0553362813014	20.6835583744606	35.3622461859243	28.7679258407235	24.1861354427324	23.670462875565	7.07453565695336	51.3162654298178	52.9263719290592	58.3606775502185	38.5279844189277	32.0944309033534	15.3021350403784	49.6995425714044	47.5646505975414	30.3188228778184	36.3233707092257	26.7394887553655	52.7443329688027	76.3113990271495	30.2018656570201	31.1568210696874	76.0392642373783	22.0377552546247	24.6521940468061	31.9822090469412	25.6123448726922	32.1963236047627	0	20.113107653669	38.4605462765276	39.9292352855511	21.8879687788636	87.4318650870768	23.1487997665084	16.4883793638187	30.6304198135571	41.0883401870788	26.196150045135	31.4468615450387	82.6574584028873	57.8210903082462	25.5981551070634	13.612882042667	24.6094233657816	37.0535939623603	5.04491640036338	28.267879159192	21.1337815529422
ENSG00000234329.1	5.00029225385083	2	7	15	14	22.4019725119977	3.00059604359832	11.0012491570614	9.00242749713104	2	20.0041140411543	1.00014738309667	1.00018500029253	4	8.00076931044322	6.00089491484425	7	4.00073344373928	21.0014580185534	12	3.0006962779701	7.00129469574597	7.00049489406576	8.00119882389802	3.00034454912201	5.00056160463189	23.0039526307651	30.0039512503079	24.0030566698414	16	12.0023074732079	7.00252124668631	21.0018304632562	7.00162099003041	1	18.0022212844241	2	23.0037800977425	19.0006111070287	5.00024558079042	17.0008118492836	12.0020741574796	0	5	25.0027210748607	3	20	8.00080785604305	12.0020146575909	5.00040506085533	12.0019246401385	6.00104574637352	27.0104044412949	4	2.00050136560486	7.00047532859548	14.0038273039417	16.004332396055	23.0013156359118	21.0051376745796	15.1410930936497	6.00131727279914	12	6.00213749397402	23.0024399670335	13.0019413060473	8.00175308372017	6.00130559985084
ENSG00000234332.1	10.3025956512735	0	2.10249246231861	8.37314877474004	2.05725897360377	9.43222834805563	2.02216265094749	7.45281911444942	5.36555163176917	0	2.18117605219146	9.34762057258449	3.32463330812061	3	2.09964634119659	4	0	9.71227225608948	10.7372098817762	1.01797753792554	0	5.70321611452338	1.02931261907718	2.20898950159132	4.21492173499663	1.01707807618482	2.03645039326563	9.67512375970982	6.26282012035727	4.19513950067988	12.7262301069105	4.22313742529124	22.4290646881862	23.4235375041186	3.44681701446293	10.7639513288419	9.66908687788005	3.37531879078505	25.5068033749532	14.9060931018181	5.19679633938596	7.46884667966705	0	1.01245249030183	16.4767849641753	3.11957771428292	11.0937569203437	11	8.06715764760734	6.37610773334244	6.29277740736927	22.749984869774	20.7179496223938	8.47534399384018	2.08838725314979	8.55039847836618	10.2851918102683	9.20247024363635	8.30870844841751	2.1163239267893	13.4405865319522	1	9.82488051663426	3.12346157870053	11.7703364090565	0	10.1076014327549	5.04620731929379
ENSG00000234333.2	0	0	0	0	0	0	0	0	0	0	0	0	0	0	0	0	0	0	0	0	0	0	0	0	0	0	0	0	0	0	0	0	0	0	0	0	0	0	0	0	0	0	0	0	0	0	0	0	0	0	0	0	0	0	0	0	0	0	0	0	0	0	0	0	0	0	0	0
ENSG00000234335.1	0	0	0	1.00253049607729	0	4.02056785826305	2.01016203270287	0	1.00323127528055	0	0	1.00384082338238	0	0	1.0039979468164	0	1.0070810122383	0	0	0	0	0	6.00816845384177	2.00623910113363	0	2.00979518017624	0	3.01276818997886	3.01230009290001	2.00579436192788	0	2.0066646035766	1.00248714826209	2.00708612808884	1.00388732678624	1.00267276817823	0	0	1.00267971830044	0	7.02040524607874	5.01647049219319	1.00149143448796	0	1.0022175581695	0	0	1.00591407430609	0	0	0	2.00804424115928	2.00788381626615	2.00408973670769	0	0	1.00318970313301	2.0064411763773	0	0	6.02425220772288	0	1.00363763239371	0	1.00284713192188	0	1.00145210378665	0
ENSG00000234336.7	21.1738026120531	12.080603449549	12.8777207138039	10.8834956360825	28.4406768914019	18.7205279360625	15.448990238359	13.5609974041082	16.4853171281223	9.02896028026436	20.3746497236981	6.10477889254194	22.6025885496888	27.8964106690758	22.540864200909	15.097254527135	32.8680852988453	5.2710205631608	14.0159915668035	10.7253802154769	13.0484264107529	10.2047783250617	15.2335316313325	16.9026598411387	8.08616824824957	14.1556945644082	10.39894889546	31.497122942525	11.6863518037566	8.00721361649564	8.791084811543	23.4336473461389	29.8764774221146	6.43981646300004	13.0128325920459	26.9099650022007	12.0088761898994	37.923703810915	21.1739342471743	8.40860004769407	14.8958501319852	55.8502337749221	14.4065650722497	6.14337901171809	14.2221307418476	11.0426447310487	26.9438328266683	17.0434399450374	10.0713597647404	12.6351531524096	6.06646574477387	20.5821343877161	30.3182228987289	21.6271996593037	8.05992538132227	19.6764445940294	13.0299676955324	19.170642362265	10.3720435843547	22.3338675400154	47.7239272257445	8.66361935846731	30.1589105464718	10.6223947771254	50.9199046073581	18.1190454042658	8.44800587498537	31.6250881936958
ENSG00000234337.4	0	1.0419293002462	1.03000192850872	0	1.0786913229733	0	0	3.25776809153643	2.18304515759931	0	0	0	3.19820884017197	3.20570580641588	0	0	0	0	0	2.15604299162833	0	0	1.07131264766024	1.33890137203984	0	0	0	0	0	0	1.08956820705478	1.08662318185704	2.24482782227739	0	2.17572433868392	1.08221422580096	0	2.13955666296731	0	2.18192109178103	0	1.08505967737502	0	0	3.2281890300312	0	0	0	0	0	0	1.44861217785676	5.47553668447857	1.08809027132702	0	1.07103764241646	0	0	1.07901506560459	1.08836384168461	7.54750306315575	0	0	1.09323297994441	4.24918844528985	0	0	3.04565235389409
ENSG00000234338.1	3	8	9	9	16	25	13	18	26	3	9	9	3	10	8	0	4	5	23	1	6	12	21	8	5	13	28	30	17	21	18	9	37	23	2	25	12	4	30	1	48	32	3	19	14	3	25	0	24	1	12	41	14	13	1	8	39	26	18	70	22	2	3	8	28	13	1	11
ENSG00000234340.1	0	0	0	0	2	1	3	1	0	1	2.11808106604029	1	1.1079765206363	2	0	0	4.48528011874038	1	0	2	1	1	0	0	0	0	0	4.07589504911456	1.01704467533628	1.00231610098917	1.01833009830645	1	2	0	2	1.0337619045943	1.03825317288181	3.06700622313337	0	0	3	5.54686007258066	0	0	0	0	8	2	1	0	0	11.1270369956074	0	0	0	1.04224572287948	0	0	2	2.02927639429983	9.06372716275049	2	3.06237743808119	0	0	1	0	3
ENSG00000234345.2	1	1	1	1	2	3	1	3	5	3	2	0	0	0	0	0	10	0	2	2	1	1	3	2	1	0	7	1	0	4	0	0	6	0	0	4	0	3	13	0	15	4	2	0	1	2	2	0	3	2	1	7	15	2	1	2	9	3	3	11	2	0	0	5	13	14	5	0
ENSG00000234349.1	0	0	0	0	0	0	0	0	0	0	0	0	0	0	0	0	0	0	0	0	0	0	0	0	0	0	0	0	0	0	0	0	0	0	0	0	0	0	0	0	0	4	0	0	0	0	0	0	0	0	0	0	0	0	0	0	0	0	0	0	0	0	0	0	0	0	0	0
ENSG00000234350.5	29.6905991338171	25.1029434144997	13.2909116450189	16.976209631845	35.5649450007191	27.1803373041942	15.2058980779917	35.8644545616712	41.5684567655056	8.72815638618257	27.923457032422	16.3415133929533	55.573113576587	68.6372432768574	59.8549645027247	9.66600447663753	26.3677009548592	14.3612932248759	22.4131814983935	17.2986120737817	14.647273970698	24.7877003990041	58.0584001541754	30.4070675574944	15.4976546836949	24.414882196993	35.2572672085216	19.3399342870356	25.1609250885589	50.0190253299475	40.6529522109599	44.1138669250871	24.3313214600715	28.7958969989772	31.1148339705709	29.1857714573329	20.3366891198726	29.9038098092377	38.6502081510599	42.4998024363863	59.4984321451854	214.404918609508	55.4393645775696	34.5100985886463	30.4633246680412	18.0400231255071	5.73739058558358	12.2960017916349	6.11147795498095	30.2859181612549	22.9530844507292	51.5482959039222	22.4141437332354	19.0751687974532	12.6873618866087	22.4039717840113	25.7910976507895	41.3943386288753	28.2224744417498	33.5709609548077	138.517338220614	57.3512735708053	33.7221673348892	17.912598050051	104.464120542864	39.8004688524154	16.0074299332766	68.4535203449928
ENSG00000234352.9	10.3124232830315	18.3746208479503	13.7909309191545	13.8016666121823	33.3624759560937	31.2499168438777	10.6154688112485	14.6952962088467	25.3994664149933	7.18359153250868	14.8314195276741	1.12827479106842	11.6827582027245	14.8913701599292	22.7625906976723	5.01075845262142	20.781583083405	11.2345780918606	9.4403215182518	7.68129990980593	9.69149195039663	16.6604114515428	29.8857766624673	12.9133202567557	3.13073117007544	13.3856316877303	40.8572166772013	34.5205685892899	15.8804738755543	13.7160016161526	25.398239174005	18.0435428894174	48.6905817932893	17.3426965899551	5.02666763059209	19.8025149372338	9.4022708577738	44.5338799786193	37.3957833417347	19.205087785043	22.5732872098163	78.9282520784688	21.3263000305487	20.149713558712	38.0256040668947	33.4490320377254	6.04951228034722	4.11957454558395	8.45280709834046	13.9853784745107	21.7158622232764	35.6949213226374	35.501381009568	14.3253058952894	6.88816467778814	14.1533524469252	26.7053086228057	15.9359247112468	22.1285210240282	20.4731909303385	55.5326112188331	16.3098932698145	18.1819139868039	5.25463058581705	63.2387016700416	21.6898075649303	8.23993071190491	11.9666583857375
ENSG00000234353.2	137.17214067058	72.6150620013188	76.9179547429911	92.0517683945768	50.5379854636847	127.06871489985	73.9054497027421	82.0786346002183	163.258114366516	53.6817160128695	79.2489302302804	34.1386849890166	79.0816187838473	47.225440037295	94.0663642432687	39.1070290071949	135.347687366355	47.4671893769164	99.1348126551894	54.8034969550667	83.7005731558297	87.5393975369821	93.7686676531556	151.306861868273	65.3097531848619	77.1811009678873	248.40916014772	104.485052713995	118.558013319002	113.019403260535	138.751815425665	69.6920539560543	175.17553634122	75.8914048229649	99.8628861671272	102.713440289103	63.9666930733766	143.679847648287	182.146426256686	151.237918828749	121.611136339281	216.115127163265	36.7757834795192	102.239581993259	157.120688637682	62.9010348087984	40.4000000000221	13.4666673845313	53.8666666666795	37.0333333357331	88.144692766817	117.696720583234	90.2858912929602	49.4081243597536	80.5256156829742	120.344989338614	147.546074009063	97.2870339325812	101.20001997239	168.333385000979	127.923081398529	51.5955129240076	112.828143479834	119.758200831552	257.145374469067	71.2337673898814	44.6973539648767	62.5979612527664
ENSG00000234354.3	0	0	0	0	0	0	0	0	2.40259266129793	0	0	0	0	0	2.07791721409857	2.20619453622891	2.33166557216759	0	2.59365736339256	2.50632040840324	0	0	0	2.95562227450046	0	0	2.32896706862588	0	0	0	4.66304213431998	0	0	4.65383569453303	0	0	0	2.18960157285845	2.02352470243065	0	4.28542877831468	2.18685268541864	2.43492171001807	0	0	0	0	2.06287789270448	0	0	0	9.43113076796459	0	0	0	0	2.33604526312724	2.14676397172757	2.44014345642219	4.70037673193675	0	0	0	2.31347718467218	13.4349554033924	5.73050373701574	0	0
ENSG00000234355.3	0	0	0	0	0	0	0	0	0	0	0	0	0	0	0	0	0	0	0	0	0	0	0	0	0	0	0	0	0	0	0	0	0	0	0	0	0	0	0	0	0	0	0	0	0	0	0	0	0	0	0	0	0	0	0	0	0	0	0	0	0	0	0	0	0	0	0	0
ENSG00000234356.1	0	0	0	0	0	0	0	0	0	0	0	0	0	0	0	0	0	0	0	0	0	0	0	0	0	0	0	0	0	0	0	0	0	0	0	0	0	0	0	0	0	0	0	0	0	0	0	0	0	0	0	0	0	0	0	0	0	0	0	0	0	0	0	0	0	0	0	0
ENSG00000234358.1	2	0	0	0	0	1	0	1	0	0	0	0	0	0	0	0	1.00014084356818	0	0	0	0	0	0	1	0	0	0	0	0	0	2.00029867035805	0	0	0	0	0	0	0	0	0	3	0	0	0	0	0	0	0	0	1.00016788679683	0	0	0	0	0	0	0	0	0	0	0	0	0	0	0	0	0	1.00015021772302
ENSG00000234359.3	0	0	0	0	0	1	0	0	0	0	0	0	0	0	0	0	0	0	0	0	0	0	0	0	0	0	0	0	0	0	0	0	0	0	0	0	0	0	0	0	0	0	0	0	0	0	0	0	0	0	0	0	0	0	0	0	0	0	0	0	1	0	0	0	0	0	0	0
ENSG00000234360.1	0	0	0	0	0	0	0	0	0	0	0	0	0	0	0	0	0	0	0	0	0	0	0	0	0	0	0	0	0	0	0	0	0	0	0	0	0	0	0	0	0	0	0	0	0	0	0	0	0	0	0	0	0	0	0	0	0	0	0	0	0	0	0	0	0	0	0	0
ENSG00000234361.1	0	0	0	0	0	1	0	0	0	0	0	0	1	0	0	0	0	0	0	0	0	0	0	0	0	0	0	0	4	0	0	0	0	0	0	0	0	0	0	0	0	3	0	0	0	0	0	0	0	0	0	0	5	0	0	0	0	0	0	1	1	0	0	2	0	0	0	0
ENSG00000234362.6	0	0	0	0	0	1	0	0	0	0	0	0	0	0	0	0	0	0	0	0	1	0	0	0	0	0	0	0	0	0	0	0	0	0	0	0	1	0	1	0	5	4	0	0	0	0	0	0	0	0	0	0	0	0	0	0	0	0	0	0	0	0	0	0	0	0	0	0
ENSG00000234363.1	0	0	0	0	0	0	0	0	0	0	0	0	0	0	0	0	0	0	0	0	0	0	0	0	0	0	0	0	0	0	0	0	0	0	0	0	0	0	0	0	0	0	0	0	0	0	0	0	0	0	0	0	0	0	0	0	0	0	0	0	0	0	0	0	0	0	0	0
ENSG00000234367.1	0	0	0	0	0	0	1.33373567905771	0	4.66729079826452	0	3.06780810166855	0	0	0	0	2.18424121258027	0	3.62093410528809	2.08894714851748	8.1927420647023	1.39230281712879	5.61280105458866	1.80517610938861	8.75635204343724	0	0	3.90784283788679	9.01311706984244e-06	2.57346864679684	0	4.09853498369422	0	5.02884766787547	0	1.24380239857586	1.88676393974308	0	0	0	0	0	0	0	0	0	0	13.7049844971525	0	0	5.77827736297117	1.93729581345074	0	0	3.15999935852666	6.60393553698045	0	0	6.02201115375532	1.32394076617331	2.73732305939127	0	1.2100375299758	4.86171852360819	6.90390769640284	0	0	0	0
ENSG00000234369.1	0	0	0	0	0	2	0	3.41200201034092	2	1.28509609657355	0	0	0	2	2.29168503320051	0	0	1	0	1.39683468607046	2.22064272745958	0	0	2.21409914326962	1.25522910323303	0	5.89754655163292	0	0	3.34897729023859	4.98231161329546	0	2.33814189294529	0	3.08005508410423	0	0	0	2.3256781031898	0	0	2.0346240303801	0	5	1.1455780364094	0	0	0	1.35821338444209	0	0	6	3.23379596378542	1.14361866169314	0	0	0	0	3.83775403120423	0	2.33304727329235	0	2.0972427631482	0	8.0794265143156	10.1747994738251	0	0
ENSG00000234371.6	0	1.00559112640639	0	0	0	0	1.00023982937614	0	0	0	0	0	0	0	0	0	0	1.00015447757527	0	0	2.00039383091122	2.00028453721149	0	1.0091497850691	0	0	0	0	0	1	0	0	0	2.00081266816617	0	0	0	1.00033265371083	1.00263178407817	0	1.00722867781682	1.00032573468433	0	0	1.00244407457525	0	0	1.00084847512878	0	0	0	0	0	1.00797604864939	1.00018301398748	0	3.00060462812223	2.00429272893353	1.00110595141902	0	0	0	0	0	1.00033245268379	0	0	3.00659580689442
ENSG00000234373.1	0	0	0	1	0	0	0	0	0	0	0	0	0	0	0	0	0	0	0	1	0	0	0	0	0	0	0	0	0	1	0	0	0	0	0	0	0	0	0	0	0	0	0	0	0	0	0	0	0	0	0	0	0	0	0	0	1	0	0	0	0	0	0	0	0	0	0	0
ENSG00000234376.4	0	0	0	0	0	0	0	0	0	0	0	0	0	4	0	0	0	0	0	0	0	0	0	0	0	0	0	0	0	0	9.6861345888207e-08	0	0	0	0	0	0	0	0	2	0	2.77441590181037e-06	0	0	0	0	0	0	0	0	0	0	0	0	0	0	0	0	0	0	8.36776855775946e-07	1	0	0	0	0	0	0
ENSG00000234377.7	0	0	0	2.85308428847391	0	2	1	1	0	0	0	0	0	1	0	0	0	0	6.23154652302534	1	1	0	5	0	0	0	0	0	0	4	0	1	14.8305992915893	5.93820729639371	0	0	0	2	0	2	0	17.063731454492	4	0	0	0	0	0	0	0	5.27382551709935	11.1846139119313	0	2	0	0	0	0	0	3.53898973009956	5	1	0	0	6	62.0717628705148	0	2
ENSG00000234378.1	9.22657614688993	26.9604564730541	13.4246751457103	14.7996234057991	16.0822233426071	37.3155761220153	27	32.8172521302255	16.000474449144	7.13250483732278	18.9407727292555	11.5260494269621	7.61537101375941	11.4725208558913	23.1847916333097	6.81025518881459	17.7695888080597	11.6266910432409	17.2797955506439	10.0824512921969	5.4398249185779	17.6132527619359	16.4593717087062	19.7767837176115	0	14.3312289616424	17.2787087522793	4.59537515680185	24.5358265715029	15.7170677237607	25.0301288613197	6.58828445337671	23.7361299454307	25.1350844816422	11.8853309591896	12.4953124298351	13.8206344780598	18.3560745318823	38.8335129540312	24.7021464446611	41.0470415894712	27.298820159735	5.07024169864752	28.3896117777423	17.6966212174967	7.95114170614502	19.0390041856358	7	20.3000642432118	20.0479461007499	6.72909258081498	24.2244070954183	22.0850700924935	7.2930040701315	6.02602367747907	14.377643536976	17.668581948269	12.0797707918741	21.6229148895293	20.9374494904651	27.287350348869	7.23505264737338	16.0760586207048	12.7247639124672	40.1329684296494	23.4485210515931	19.4528882354439	22.8649462388441
ENSG00000234379.1	0	0	0	0	0	0	0	0	0	0	0	0	0	0	0	0	0	0	0	0	0	0	1	0	0	0	0	0	0	0	0	1	0	0	0	0	0	0	0	0	0	1	0	0	0	0	0	0	0	0	0	0	0	0	0	0	0	0	0	0	1	0	0	0	0	0	0	1
ENSG00000234380.2	4.06029486204749	0	2.18075565465305	2.06486547839802	3.57453164549293	7.44909981550509	1.0857821065626	5.40060442025587	1.06012730120863	2.0169228305939	8.67491964502005	1.01442967432801	11.6261584371718	14.2805058705276	6.10108253135848	3.5783184217989	9.476172315358	4.16782490533713	4.18118872895039	2.09904984845539	1.21957452345934	5.93617598470988	16.9463181719695	3.69286558835166	2.07153141322916	1.00151524042284	6.21777682835468	3.05959736045399	0	4.33435376530237	4.23685986035984	14.0051480505554	7.69241290712944	5.34804819290466	6.87725478752055	7.5974627824919	1.08508218593478	14.8396048658345	6.25962200399908	6.72605819775695	11.1566371836451	41.9497917832129	13.7859393904664	12.3616423800125	7.41555959838212	0	6.24221510448434	8.49936460746035	5.23821099179074	5.6955469544478	6.47047353890289	17.4734078186261	1.077070636869	4.13564261443896	4.63876188922184	7.06761168000887	5.13746101696421	8.36686125248692	1.04065170044787	3.14154119889884	41.4105585401872	11.5885449519396	2.067188627388	4.1516627215277	7.38401138131349	0	0	13.2285343395256
ENSG00000234381.1	0	0	0	2	0	0	0	0	0	0	0	0	1	5	0	0	0	0	0	0	0	0	0	0	0	0	0	0	0	0	0	2	0	0	0	0	0	0	0	0	0	5.20589307446887	0	0	0	0	0	0	0	0	0	0	0	0	0	0	0	0	0	0	0	0	0	0	0	0	0	0
ENSG00000234382.2	0	0	0	0	0	0	0	0	0	0	0	0	0	0	0	0	0	0	0	0	0	0	1	0	0	2	0	0	0	0	0	0	0	0	0	0	0	0	0	0	0	1	0	0	0	0	0	0	0	0	0	0	0	0	0	0	0	0	0	0	0	0	0	0	0	0	0	0
ENSG00000234383.1	5.24984999974237	2.04529641440105	4.2926772808026	3.15050390518492	3.16961713850344	4.25767043481779	0	3.13142131487688	4.18571641228831	2.11406689370854	3.14699345910719	0	0	2.06254147294154	3.18933610696045	1.07511726003977	3.16873610849187	2.09349658782568	3.17592722354806	2.16097640509254	5.11352800058663	3.14421416743044	3.25432138597449	2.10088126981885	1.05604027604763	0	3.15802725000811	14.3750194008148	0	5.27619241738246	3.20925929554696	4.20556286143245	4.22560359809259	4.26983220014855	5.3142433906855	4.1771059002409	0	0	7.25358646848388	1.07489540811748	19.9262014336341	8.64963980349749	0	4.18784755023658	1.04877697559925	1.04891181069439	0	0	6.6101256163669	0	4.19502621034304	3.12553321200285	4.25024988961185	2.09234029488838	1.04243855090372	1.04537067278692	1.05864959827201	3.1958317615612	6.32608584888685	2.10109004062599	2.10065854485278	0	6.44466082994768	0	3.16918057245581	1.10375328465421	0	2.12157249921885
ENSG00000234384.1	0	0	0	0	0	0	0	0	0	0	0	0	0	0	0	0	0	0	0	0	0	0	0	0	0	0	0	0	0	0	0	0	0	0	0	0	0	0	0	0	0	3	0	0	0	0	0	0	0	0	0	0	0	0	0	0	0	0	0	0	4	0	0	0	0	0	0	0
ENSG00000234385.1	1	0	0	1	4	0	0	0	1	0	0	0	1	0	2	0	0	0	0	0	0	1	1	3	1	1	1	0	4	0	0	3.73731507481722	0	0	2	0	0	0	1	0	0	4	0	4	0	0	0	2	0	0	1	3	2	1	0	0	0	1	0	0	0	0	0	0	4	0	0	0
ENSG00000234386.4	4	1.09667815552056	1	3.09767936992392	0.185701699750432	4.93855945183612	6.61556736490179	4.46711998809608	3.45826987817905	0	0	1.16636215821112	13.6732632276216	3.40044615129169	6.75605336363018	1.00217244975668	0	3.24796100451353	0	1	1.61748053479107	0	2.16997932326109	3.18843303891103	2.18241320452419	0	9.49303455370332	5.06336075549379	0	3.29194445349255	1.11487675411379	0	0	2.07494052626816	3.23616054157777	5.27994851589253	0	0	3.47671573274049	1.04563175665365	0	11.0972438922845	3.26584147638012	5.21015585534276	7.10867199796134	0	3	6.04732291767716	4.84372615380783	0	1.24244309356078	0	0	5.18293494868328	0	0	2.75969441338754	2.18900103811425	3.06930954183162	2.04578566296324	13.2020927957462	7.44096056540896	4.60489100324215	3.34504748612813	0	0	0	2.46080773983303
ENSG00000234387.1	0	0	0	0	0	0	0	0	0	0	0	0	0	0	0	0	0	0	0	0	0	0	1	0	0	0	0	0	0	0	0	0	0	0	0	0	0	0	0	0	0	1	0	0	0	0	0	0	0	0	0	0	0	0	0	0	0	0	0	0	1	0	0	0	0	0	0	0
ENSG00000234388.2	0	0	0	0	0	0	0	0	0	0	0	0	0	0	0	0	0	0	0	0	0	0	0	0	0	0	0	0	0	0	0	0	0	0	0	0	0	0	0	0	0	0	0	0	0	0	0	0	0	0	0	0	0	0	0	0	0	0	0	0	1	0	0	0	0	0	0	0
ENSG00000234389.1	83	133	34	191	42	26	37	131	52	41	156	42	31	96	248	34	217	26	223	35	255	46	16	104	9	54	43	470	173	206	272	90	64	103	8	493	45	150	59	63	43	59	21	155	165	3	5	7	129	22	533	55	418	23	88	167	169	20	103	83	128	68	120	36	145	36	115	4
ENSG00000234390.4	2	7	10	19	11	15	3	8	13	10	20	2	3	2	11	4	13	8	13	9	11	21	23	13	10	7	5	36	27	8	15	3	40	18	5	17	6	35	23	7	14	17	6	7	21	6	0	6	16	13	14	8	33	15	8	21	27	13	15	30	26	12	12	6	33	10	20	11
ENSG00000234391.1	0	0	0	0	0	0	0	0	0	0	0	0	0	0	0	0	0	0	0	0	0	0	1	0	0	0	0	0	0	0	0	0	0	0	0	0	0	0	0	0	0	0	0	0	0	0	0	0	0	0	0	0	0	0	0	0	0	0	0	0	0	0	0	0	0	0	0	1
ENSG00000234393.1	2	0	0	0	0	0	0	0	1	0	0	0	0	0	0	0	0	0	1	0	0	0	0	1	0	0	0	0	0	0	0	0	0	0	0	0	0	0	1	0	0	1	0	0	0	0	0	0	0	0	1	0	0	0	0	1	3	1	0	1	1	1	3	0	0	0	0	6
ENSG00000234394.8	0	3.09005220262821	0	0	2.44891436775096	4.63493578495638	2.14743706155422	3.61430490435808	3.19615009347727	0	0	0	8.6917195101197	21.120659620258	11.3302640334119	0	6.86002962448764	3.77465665885664	2.9477425515445	0	0	1.01701989942727	17.6293086301302	1.87135003022732	0	10.0468887779755	9.5940545197131	16.5091504990183	8.83064808606219	7.85959648063009	9.96061555481196	21.9830520880691	10.1483827660268	7.67475181847666	5.50977423783655	0	6.66989585216425	7.67907972030361	11.6596292682145	0	7.10315030634467	69.8789057604305	13.7586559085907	1.65759692744387	10.2184472506888	3.40402377648102	0	0	4.0994934144532	0	1.91114500156306	12.3697192596391	13.2399933826888	0	1.25815437167472	6.56489919404559	5.75303402962256	5.06604027261916	2.23006448619509	11.72485692246	63.2265634382379	20.8002030747467	4.87460934631503	3.44107607817189	7.06256203117463	1.17886406289373	4.12470054446772	24.4000772579456
ENSG00000234396.3	0	0	0	0	0	0	0	3	0	0	0	0	0	0	0	0	0	0	0	0	0	0	0	0	0	0	0	0	0	1	0	0	0	1	0	0	0	0	0	0	0	3	0	0	0	0	0	0	0	0	0	0	0	1	0	0	1	2	0	0	0	0	0	0	0	9	0	1
ENSG00000234397.3	0	0	0	0	0	0	0	0	0	0	0	0	0	1.02901184206461	0	0	1.0071711011195	0	0	0	0	1.00328076667162	0	0	0	1.0035271995672	0	1.00759403182264	0	0	0	0	0	0	0	0	0	0	0	0	0	0	1.00130392577849	1.00353195370348	1.00344702821571	0	0	1.01172766435678	0	0	0	5.0503389194826	0	0	0	0	0	0	0	0	0	0	0	0	0	0	0	3.0119556940093
ENSG00000234398.1	0	0	0	0	0	0	0	0	0	0	0	0	0	1	0	0	0	0	0	0	0	0	0	0	0	0	0	0	0	0	0	0	0	0	0	0	0	0	0	1	0	1	0	0	0	0	0	0	0	0	0	0	0	0	0	0	0	0	0	0	0	0	0	0	0	0	0	0
ENSG00000234399.1	0	0	0	0	0	0	0	0	0	0	0	0	0	0	0	0	0	0	0	0	0	0	0	0	0	0	0	0	0	0	0	0	0	0	0	0	0	0	0	0	0	0	0	0	0	0	0	0	0	0	0	0	0	0	0	0	0	0	0	0	0.157197634345171	0	0	0	0	0	0	0
ENSG00000234402.1	0	0	0	0	0	0	0	0	0	0	0	0	0	0	0	0	0	0	0	0	0	0	0	0	0	0	0	0	0	0	0	0	0	0	0	0	0	0	0	0	0	1	0	0	0	0	0	0	0	0	0	0	0	0	0	0	0	0	0	2.51554716002488	3.03277374719778	0	0	2	0	0	0	0
ENSG00000234404.2	0	0	0	0	0	0	0	0	0	0	0	0	0	1	0	0	0	0	0	0	0	0	0	0	0	0	0	0	0	0	0	0	0	0	0	0	0	0	0	0	0	0	0	0	0	0	0	0	0	0	0	0	0	0	0	0	0	0	0	0	1	0	0	0	0	0	0	1
ENSG00000234405.2	0	1.18301648896336	3.04383867577482	3.87204973325613	2.02250857726102	9.42046439038754	0	5.18811543443514	16.1654396483329	2.04233498200361	3.20247639496542	1.00604642056185	7.20491457025764	6.21470142991057	3.05616207261187	1.00776688670081	10.7789637479899	0	3.02240541994715	1.01333665815485	2.03510996413825	0	2.0116114695196	3.04125303490637	2.02797930823394	4.00993059802922	3.17138097538641	10.609298266897	3.79698653029077	6.02622821149242	7.07830158933702	3.11258314103022	5.26361308214939	11.5674984343824	3.01950132914307	1.00549745666935	2.0301951492233	3.03129589870272	5.04747322998075	7.08267292291811	6.33495727817818	16.2735997073937	4	5.03318044894813	5.08379041972517	0	0	8.54339345842429	7	0.920778939032518	6.11986237797127	3.03517350812318	5.08394299328438	0	2.05213895320014	5.02611120330973	9.10639883405756	5.71851832316894	4.04249137197217	8.11371867714846	6.30007739372088	5.05143885708273	1.03243972298448	0	11.09300186392	0	1.00556686143062	9.17064189633386
ENSG00000234406.1	0	0	0	0	0	0	0	0	0	0	0	0	0	0	0	0	0	0	0	0	0	0	0	0	0	0	1	0	0	0	0	0	0	0	0	0	0	0	0	0	0	1	0	0	0	0	0	0	0	0	0	0	0	0	0	0	0	0	0	0	0	0	1	0	0	0	3	0
ENSG00000234409.7	8	7	2	3	8	19	4	12	18	1	9	10	1	7	15	4	17	4	4	17	6	7	2.76621723693173	9	5	2	18	11	18	9	5	3	9	5	0	20	14	9	25	0	14	21	0	9	16	12	0	2	11	2	5.78981467866231	34	4	8	7	4	8	2	8.276560284055	12	9	7	6	18	28	8	9	12
ENSG00000234413.1	0	0	0	0	0	0	0	0	0	0	0	0	0	0	0	0	0	0	0	0	0	0	0	0	0	0	0	0	0	0	0	0	0	0	0	0	0	0	0	0	0	0	0	0	0	0	0	0	0	0	0	0	0	0	0	0	0	0	0	0	0	0	0	0	0	0	0	0
ENSG00000234414.7	0	0.137518643928967	0	0	0	0	0	0	0	0	0	0	0	0	0	0	0	0	0	0	0	0	0	0	0	0	0	0	0	0	0	1.14694779858581	0	0	0	0	0	0	0	0	0	12.5661057087737	0	0	0.333333333333333	0	0	0	0	0	0	0	0	0	0	0.5	0	0	0	0	0	0.212880674482726	0	0	0	0	0	0.76809731912496
ENSG00000234415.1	0	0	0	0	0	0	0	0	0	0	0	0	0	0	0	0	0	0	2	0	0	0	1	0	0	0	0	0	0	0	0	0	1	0	0	0	0	0	3	0	0	2	0	0	0	0	0	0	0	0	1	0	0	0	0	0	0	0	0	0	3	0	1	0	0	0	0	0
ENSG00000234418.2	0	0	0	0	0	0	0	0	0	0	0	0	0	0	0	0	0	0	0	0	0	0	3	1	0	0	0	0	0	0	1	0	0	0	0	0	0	0	0	0	3	6	1	0	0	0	0	0	0	0	0	0	0	0	0	0	0	0	0	1	2	0	0	0	3	0	0	0
ENSG00000234419.1	0	0	0	1.59045986225352	0	4.19366221026582	0	0	0	0	0	0	0	0	0	0	5.54545254360652	0	0	0	1.6885292367899	0	0	4.42054649994015	0	0	1.50388377096747	2.01865977022934	1.43739088820039	0	0	0	0	0	0	0	0	1.46169485217746	1.40220769238073	0	0	2.34758913195423	1.23190175626099	0	0	0	0	0	0	0	4.17897733597634	0	2.84660233235207	1.48539229372492	1.55950212046084	0	0	0	0	1.54000138891684	15.2042358973694	5.05029499449475	0	0	6.7005854949449	0	0	0
ENSG00000234420.7	249.637894408836	262.94009198142	262.794236009446	268.189476302842	437.775000764541	534.357318796281	264.44061050073	385.774816149828	487.075835847678	153.561939589321	303.386312567284	198.518715638714	155.514511536737	164.922466488851	415.286995663911	106.322003578713	569.411304805107	275.652804070865	539.633636644525	235.588892963803	232.830982574893	308.86306475219	465.955186017907	428.343449415899	185.335104803833	287.187452270309	720.947966697097	771.738695202278	527.38483302692	500.273251321706	598.63846369896	170.841094058404	1043.34019618936	637.912121196839	261.113307564839	658.237425581453	385.105463641125	559.843439474363	1049.85548235475	320.050766272285	963.352450879874	835.566476931418	170.68710467389	549.832656605223	586.633616512522	125.850949777222	498.195598876836	162.116685473127	366.981549922798	318.285674229968	399.671412566952	618.533364481891	872.419882815625	394.994723670543	164.06421757253	399.018511585545	779.993473937138	455.533232714001	584.131133348289	1066.89277019855	841.350130244483	174.566346266697	403.805929241488	609.044184727846	885.259567397214	450.503896435074	289.475772450953	297.333322521425
ENSG00000234421.2	0	0	0	0	0	0	0	0	0	0	0	0	0	0	0	0	0	0	0	0	1	0	0	0	0	0	0	0	0	0	0	0	0	0	0	0	0	0	0	0	0	0	0	0	0	0	0	0	0	0	0	0	0	0	0	0	0	0	0	0	3	0	0	0	0	0	0	3
ENSG00000234422.1	0	0	0	0	0	0	0	0	0	0	0	0	0	0	0	0	0	0	0	0	0	0	0	0	0	0	0	0	0	0	0	0	0	0	0	0	0	0	0	0	0	0	0	0	0	0	0	0	0	0	0	0	0	0	0	0	0	0	0	0	0	0	0	0	0	0	0	0
ENSG00000234423.2	1	2	9	2	3	6	1	1	4	1	8	1	7	6	2	0	12	1	5	0	4	1	2	5	5	1	5	2	5	7	7	0	6	7	4	4	0	4	4	0	7	12	0	5	2	0	2	2	1	3	2	3	13	7	0	8	3	6	5	2	8	0	3	1	4	0	1	1
ENSG00000234424.2	0	0	6.73087757133137	0	1.3509599435411	1.89742993975134	0	5.83545236632223	8.52557155633909	0	7.4622111262827	0	0	0	4.51723186074098	0	1.46711546934129	4.17659207386559	13.0670451358409	2.19305115067905	8.21389324657812	0	3.80298187045204	0	3.23472895561703	0	13.6970763535754	0	3.59586520304861	0	15.1987408707646	3.66082991613417	8.35378588630202	12.4478787610772	4.04581337143842	0	0	1.71234718160414	0	4.33065795557513	0	9.66481215885271	5.33343195180337	3.88037560106626	0	0	9.67097417527831	0	0	2.30877534241814	4.19136572982303	0	3.73633383298848	0	4.46107320021065	5.49056352068092	8.95149977420575	9.23585987562158	13.5020498986262	6.84903605035268	6.10803765601572	0	3.06793785046557	0	3.18959087594355	16.0757838244863	3.52147797201689	9.81859648445332
ENSG00000234425.1	2	0	1	0	0	5	2	3	0	0	2	0	2	1	4	0	3	1	3	3	0	2	2	0	0	0	0	0	5	5	4	1	0	0	3	1	1	0	5	4	0	7	2	4	0	0	3	3	1	4	5	0	1	2	0	3	2	2	3	8	7	1	1	6	12	0	2	0
ENSG00000234426.3	38.1501310180817	57	44	54.1377492851122	54.4131534894278	10.0632578277458	4	5.28053008768359	9.06507689380534	14	78.1593752860368	1	4	43.9057250497588	10	24	0	2.19274645151138	6.05916199491509	22	2.606722389513	48	54.0752749246459	8.07921351939548	20	15	12.0990041956227	15.58151857324	7	56.185331466288	4	2.26189783326837	9.38714263187303	5	61.1520367677069	17.1996068846367	43	103	51.0313394578159	0	14.5496454411242	45.0025015495989	7.50197835021873	21.5733678332602	49.4592218172915	47	16	0	1	22	91.4900757981494	9	11	41	1.0141337551317	33.6109005474743	13	8	4.26741640357026	77.3043986924771	34.161953142784	4	2.43111523856946	8	82.5020623837698	27	3	31
ENSG00000234427.1	0	0	0	0	0	1	0	0	0	0	0	0	0	0	0	0	0	0	0	0	0	0	0	0	0	0	0	0	0	0	0	0	0	0	0	0	0	0	0	0	0	0	0	0	0	0	0	0	0	0	0	0	0	0	0	0	0	0	0	0	0	0	0	0	0	0	0	0
ENSG00000234428.2	5	0	5	0	1.07401814030129	7.33506810897924	1.90362040867866	3	3.31746240681021	0	3.2283256256404	1	1	2.2474455019639	2.62796316747462	1.93777635619842	2	2	0	2	1.16758636243524	3.55228806601742	1.37452772253893	6.93022050838174	0	4	0	2.16689985528794	1	3.06644835075427	7.28444565833802	3.41256275102361	2.97262156372973	2.92066081723705	3	3	2.91363376826888	2.16112182561305	3.24898516151616	6	1.66506035384257	2.8472707563657	1	1.12780733591223	0	0.311432058584215	0.586859235150529	0	0	1.12419397735465	5.96024414784518	3.34833347667533	8.93580433125875	1.24913259214003	3.46559657713484	0.292990350111335	2.97165995147714	0	1.02516610385404	4.86669257670119	2.32900667918694	3	0.311432058584215	2.16599462640352	11.8573699889208	6	1	0
ENSG00000234429.1	0	1	0	2	1	3.00116934050321	0	0	1	0	0	0	3.00131679750812	8.00733048728185	4.00111522431438	1	1	2	2	3	0	0	5	0	1	0	2.00050892061392	2	0	0	3.00069399850042	0	1.00023890505033	0	1	1	0	4	1.00034285284062	0	5.00200755713179	4	3.00156555899474	1	2	0	0	0	4	0	0	0	1	0	0	1.00038959830692	0	0	0	2.00174352685233	8	2	0	0	6.00490009450555	10.0060779486624	0	0
ENSG00000234431.2	221.97422351937	79.9857132763795	144.156343148875	134.055830041146	198.861317739924	236.122598553182	63.4305101421121	126.297544240646	182.061870155567	74.4993043121944	254.800881795472	42.4941167168169	171.133789544286	202.717556244273	210.166765956762	107.854768325955	188.335999552848	142.235928105777	139.215748171517	185.780678484695	140.768548725723	137.171551979118	99.4555134624103	166.727380959971	98.3418315208972	127.066092687741	255.658970308381	267.188153918495	74.0870024863313	139.787546412993	231.289150043955	92.4187610961633	178.026722395997	111.285897003141	105.652340459659	224.38787687852	83.0650655865289	255.292672772355	163.959777905557	238.711617255038	229.731886376975	246.101251421345	50.0009806066851	67.3674625646819	216.484555640168	156.710623567185	19.4530339246861	84.2745161638119	84.1213639103073	79.340336218389	289.504496345338	195.552235606163	218.146036440299	91.2619429602504	124.433418363598	172.420147754971	96.9451697686954	139.106753679194	143.915674165855	97.6448980411753	225.750510410211	165.598274276915	348.536125678346	62.9640092778161	451.833036490484	282.227663638685	86.351686100688	98.9474131873074
ENSG00000234432.4	12.014083853163	6	10.40920354741	17.0865843648665	14.0303742094974	24.0320856594071	4	9.08081508447337	29.0471885422455	22	28.1062722723911	10.3719651860044	27.7960701424696	14	44.8520378990817	9.17564493630861	22.3681714372285	7.03640046201928	15.1210825542686	12.8985055105287	15.5064956732512	17.5028743043235	23.0837704445111	17.5242071713536	12.0334201675812	18.1750361956935	24.0406370042697	25.3970187918884	32.841951611566	17.8207643444845	28.1460426096251	20.5644384148697	18.8794114878373	18.7769156260541	18.0691115131569	30.0271650959193	19.5821413520493	36.5041096766808	17.6239952526301	19.4603880778323	19.1438116855382	29.4723586449069	25.8286116890175	22.0641992369903	17.5286581689498	13.0166357769972	5.01194527927498	18.2658700829266	10.0700683353645	17.0572680198984	31.0853416997601	15.0640283831797	18.0596661557047	33.4326851560935	19.0381041192761	18.0608557336653	12.662839453431	8.57504601859203	16.3617761253973	21.0254312091924	45.8170140513783	15.5741125044951	14.7191872045315	10.0261389198008	90.2762787742816	18.2327383656659	15.1533534555273	10.0330401766155
ENSG00000234435.3	0	0	0	0	0	0	0	0	0	0	0	0	0	1	0	0	0	0	0	0	0	0	0	0	0	0	0	0	0	0	0	0	0	0	0	0	0	0	0	0	0	5	0	0	0	0	0	0	0	0	0	0	0	0	0	0	0	0	0	0	2.74741529254128	0	0	0	0	0	0	0
ENSG00000234436.1	4	0	0	3	4	9	7	2	17	4	7	0	4	2	4	1	5	7	5	5	6	3	5	3	0	3	6	1	12	1	10	7	2	0	1	10	1	10	0	16	11	12	1	3	3	4	0	0	0	3	10	6	13	7	6	3	2	4	8	2	1	14	8	0	4	0	3	8
ENSG00000234438.4	0	0	0	0	0	0	0	0	0	0	0	0	0	0	0	0	0	0	0	0	0	0	1	0	2	0	0	0	0	0	0	0	0	0	0	0	0	0	0	0	0	16	0	0	0	0	0	0	0	0	0	0	0	0	0	0	0	0	0	0	2	4	0	0	0	0	0	0
ENSG00000234439.1	0	0	0	0	0	0	0	0	0	0	0	0	0	1	0	0	0	0	0	0	0	0	1	0	0	0	0	0	0	0	0	0	0	0	0	0	0	0	0	0	0	1	0	0	0	0	0	0	0	0	0	0	0	0	0	0	0	0	0	0	0	0	0	0	0	0	0	0
ENSG00000234441.1	0	0	0	0	0	0	0	0	0	0	0	0	0	0	0	0	0	0	0	0	0	0	0	0	0	0	0	0	0	0	0	0	0	0	0	0	0	0	0	0	0	0	0	0	0	0	0	0	0	0	0	0	0	0	0	0	0	0	0	0	0	0	0	0	0	0	0	0
ENSG00000234442.4	0	0	0	0	0	1	0	0	0	0	0	0	0	0	0	0	0	0	0	0	0	0	0	0	0	0	0	0	0	0	0	0	0	0	0	0	0	0	0	2	0	0	1	0	0	0	0	0	0	0	0	3	0	0	0	0	0	0	0	0	1	0	0	0	0	0	0	0
ENSG00000234444.10	229.724609118497	103.206909541885	163.707943368751	222.047919046551	281.903014644015	476.571535235499	177.515194403213	430.855866505142	395	96.5161661617601	240.911639103265	109.730003680191	44.4971635233619	72.866223539275	246.537689078743	63.0129393322149	354.023128341699	287.274081926589	344.137623933297	228.785314468519	173.750606964956	357.477917291566	355.237161595413	264.729666743182	121.192560446727	213.779886066921	546.446186894903	669.211657834732	456.956255163443	375	525.91554193963	130.391060149039	774.932080893786	571.779743060031	254.754112666223	546.398881665746	303.963576742049	434.389885013569	722.544776289768	181.789887846587	792.189383886384	533.606709456654	110.216065140544	247.941450913272	437.575475480116	107.733923521456	279.749976482537	153.826742876062	301	315.975529192817	327.602490800627	584.938092623751	760.581797209259	218.244913141197	157.048430804056	265.480708390468	715.433877176451	484.733037449447	448.835128530278	1467.97226852509	744.907200148518	196.829191848784	314.067208619201	379.73261681673	869.490365019743	211.653961836056	215.260976256935	235.682391373666
ENSG00000234445.1	0	0	0	0	0	0	0	0	0	0	0	0	0	0	0	0	0	0	0	0	0	0	0	0	0	0	0	0	0	0	0	0	0	0	0	0	0	0	0	0	0	0	0	0	0	0	0	0	0	0	0	0	0	0	0	0	0	0	0	0	0	0	0	0	0	0	0	0
ENSG00000234446.3	0	2	0	0	0	0	0	0	0	0	0	0	0	0	0	0	1	0	0	0	0	0	1	0	1	0	0	0	0	0	0	0	0	0	0	0	0	0	0	0.296539960205907	0	1	0	0	0	0	0	0	0	0	0	0	0	0	0	0	0	0	0	0	2.14735392605549	3	0	0	0	0	0	3
ENSG00000234448.1	0	0	0	0	0	0	0	0	0	0	0	0	0	0	0	0	0	0	0	0	0	0	0	0	0	0	0	0	0	0	0	0	0	0	0	0	0	0	0	0	0	0	0	0	0	0	0	0	0	0	0	0	0	0	0	0	0	0	0	0	0	0	0	0	0	0	0	0
ENSG00000234450.1	0	0	1	0	0	0	0	0	3	0	0	0	0	0	0	0	2.00454299265735	0	0	0	0	2	0	0	0	1	0	0	3.00204215261445	0	3	0	1	0	1.00211752218821	0	0	0	0	0	0	1.0017013294834	0	0	0	2	0	0	2	1.0005723517593	1	0	1	1.00113713042111	0	0	0	1	1	2.00182818287166	1	0	2	0	0	0	0	2
ENSG00000234451.1	0	0	0	0	0	0	0	0	0	0	1	0	0	0	0	0	0	0	0	0	0	0	0	1	0	0	0	0	0	0	0	0	0	0	0	0	0	1	0	0	0	5	0	0	0	0	0	0	1	0	0	0	0	0	0	0	0	1	0	0	7	4	0	0	0	0	0	0
ENSG00000234452.5	0	0	0	0	0	0	0	0	0	0	0	0	0	0	0	0	0	0	0	0	0	0	0	0	0	0	0	0	0	0	0	0	0	0	0	0	0	0	0	0	0	1	0	0	0	0	0	0	0	0	0	0	0	0	0	0	0	0	0	0	1	0	0	0	0	0	0	0
ENSG00000234455.1	0	0	0	0	0	0	0	0	0	0	0	0	0	0	0	0	0	0	0	0	0	0	0	0	0	0	0	0	0	0	0	0	0	0	0	0	0	0	0	0	0	1	0	0	0	0	0	0	0	0	0	0	0	0	0	0	0	0	0	0	0	0	0	0	0	0	0	0
ENSG00000234456.8	52.9535359484301	34.9063848181603	62.2779956861238	29.1328577712978	58.7452878716766	54.7967340807963	47.0665722898188	29.8049435796495	57.6066315520899	56.2790618843493	52.8895118126407	15.0614634008258	51.6245737436931	64.6246063836802	65.302431053016	17.5626957321866	52.8001418762538	36.2633403970923	37.8848682482487	24.9952548572581	50.346887853176	30.4156673540822	62.0424441397558	29.9679317327775	28.1392995478314	45.1077363985503	89.7887158233166	80.998983907733	54.569412847651	46.46377734935	83.3318127672925	64.8977602536399	41.2342036523449	37.093954780239	79.0541682065434	78.0510120826383	29.0129643809527	43.5224340100746	68.9996732299422	72.3930644339045	81.0251790403419	157.025882237614	68.5605757555107	45.4669459711269	70.7596882219425	40.0116996814269	17.8702292743161	36.7662050018042	38.7879608044767	24.3299044473109	66.8600033730438	87.1276988921394	55.9151802825326	51.9157900987622	28.9697048504608	40.5209489057862	50.4970569309244	59.1943212944391	32.4150869969558	60.4470448180686	161.042551880742	51.7896918714982	29.1860499844381	26.69811749449	105.816482136763	54.1571065208466	34.3343877882709	70.0809777068885
ENSG00000234457.1	0	0	0	0	0	0	0	0	0	0	0	0	0	0	0	0	0	0	0	0	0	0	0	0	0	0	0	0	0	0	0	0	0	0	0	0	0	0	0	0	0	0	0	0	0	0	0	0	0	0	0	0	0	0	0	0	0	0	0	0	0	0	0	0	0	0	0	0
ENSG00000234458.4	1	0	0	0	0	0	0	0	0	0	0	0	0	0	0	1	0	0	0	0	0	0	0	0	0	0	0	0	0	0	0	2	0	0	0	0	0	1.20897587088497	0	0	0	1.17253778405191	0	0	0	0	0	0	0	0	0	0	0	0	0	0	0	0	0	0	0	0	0	0	1	0	0	0
ENSG00000234459.1	0	0	0	0	0	0	0	0	0	0	0	0	0	0	0	0	0	0	0	0	0	0	0	0	0	0	0	0	0	0	0	0	0	0	0	0	0	0	1	0	0	0	0	0	0	0	0	0	0	0	0	0	0	0	0	0	0	0	1	0	1	0	0	0	0	0	0	0
ENSG00000234460.2	0	0	0	0	0	0	0	0	0	0	0	0	2	0	0	0	0	0	0	0	1	1	0	0	0	0	2	0	2	0	0	0	0	0	0	0	0	0	0	0	0	2	0	0	0	0	0	0	0	0	0	0	0	0	0	0	0	0	1	0	4	0	0	0	0	0	0	0
ENSG00000234463.1	0	0	0	0	0	0	0	0	0	0	0	0	0	0	0	0	0	0	0	0	0	0	0	0	0	0	0	0	0	0	0	0	0	0	0	0	0	0	0	0	0	0	0	0	0	0	0	0	0	0	0	0	0	0	0	0	0	0	0	0	0	0	0	0	0	0	0	0
ENSG00000234464.2	0	0	0	0	0	0	0	0	0	0	0	0	0	0	0	0	0	0	0	0	0	0	0	0	0	0	0	0	0	0	0	2	0	0	0	0	0	0	0	0	0	1	0	0	0	0	0	4	0	0	0	0	0	0	0	0	0	0	0	0	3	0	0	0	0	0	0	0
ENSG00000234465.11	40.4040155023722	25.2619077343023	37.6449001748294	38.8464778227389	49.7512353523031	67.5639071727536	48.3763440117326	36.1658282163346	71.0157984657509	32.1741153798714	54.094227308502	24.1860841045619	71.5659854020153	37.1765684046274	66.6537717716814	18.0619692469796	69.5853117885447	40.8975055788142	44.7177121213951	36.479080607065	43.1458617741834	43.0179437168786	54.9598706601158	51.3518700053261	29.2484410910932	43.7352363228897	97.0266845491862	98.4822513403463	101.940994623015	77.1738292244405	86.8664198488058	39.6954104035645	75.3564732373954	51.2523171300957	29.0453755969374	68.0894158528499	53.6318088699423	107.519834109704	70.1416891791591	60.1589695188407	108.21637917408	147.127403468139	58.8714286292658	54.3782560679622	59.0680755414991	67.5627641926843	36.1050234848664	24.0008847881116	21.2075310289544	26.0794180572149	57.3661885958576	53.7803120645201	47.5532806297807	37.5108734161517	23.5580033822224	40.8910782448207	84.8235685572572	59.4524874509128	49.2049312194749	63.8085090215683	121.431721504354	56.9056247928502	47.3040851132728	46.0800436307917	115.42746183535	71.8650595512742	19.3921862362073	29.8304184502763
ENSG00000234466.1	7.02644937994579	4.07957093349412	9.17338991454847	5.07681119321168	5.21625846263349	15.0649583653102	3.02611990557297	2.00886446049035	7.10454985320024	2.03822308543926	6.22801139063969	0	5.64257444784228	10.5292361846434	18.9078710804882	6.48650522686997	12.4609700614116	5.62802650135013	11.1095037279976	4.99172308563957	7.04379261994546	14.2114060470461	9.19348335279587	10.9982053633471	2.06375089831028	6.93947599881952	22.7629911026112	9.10250364409488	11.2529693108498	10.1809364948341	12.0569361070596	8.84935944151686	17.6638147304158	5.15446367886002	9.19442231141938	23.002709580633	4.06574081754137	21.3895984208539	9.01978755243666	10.1223637496429	19.5351104466503	32.9010081632904	1.16962392160306	10.4113613875515	7.06536143736572	19.1650664233225	3.00362955916748	3	4.72194031672027	5.13548321989674	10.101676149672	14.1640479892262	16.0275655496428	12.0749268370765	10.484723740583	8.07829777663209	14.257684942892	7.48780218988638	14.2682994675065	14.3176776716453	17.4192948313824	6.50371198794142	4.0141046684337	3.72378676100437	30.2411912370909	17.7016153715365	9.7877831339685	15.164267892649
ENSG00000234467.1	0	0	0	0	0	0	0	0	0	0	0	0	0	0	0	0	0	0	0	0	0	0	0	0	0	0	0	0	0	0	0	0	0	0	0	0	0	0	0	0	0	0	0	0	0	0	0	0	0	0	0	0	0	0	0	0	0	0	0	0	0	0	0	0	0	0	0	8.07506415185652e-05
ENSG00000234469.4	0	0	0	0	0	0	0	0	0	0	0	0	0	0	0	0	2	0	0	0	0	0	1	0	0	0	0	0	0	0	0	0	0	0	1	0	0	0	0	1	0	1	1	0	0	0	0	0	0	0	0	0	0	0	0	0	0	0	0	0	0	0	1	0	0	0	0	0
ENSG00000234471.1	0	0	0	0	0	0	0	0	0	0	0	0	0	0	0	0	0	0	0	0	0	0	0	0	0	0	0	0	0	0	0	0	0	0	0	0	0	0	0	0	0	0	0	0	0	0	0	0	0	0	0	0	0	0	0	0	0	0	0	0	1	0	0	0	0	0	0	0
ENSG00000234473.1	0	1	1	0	0	2	0	1	0	0	0	3	0	0	0	2	0	0	3	1	0	0	1	0	0	0	3	5	0	0	3	2	3	3.00825202645968	2	2	0	1	1	0	0	1	0	3	0	0	0	0	3	1	2	0	5	1	2	2	5	1	1	4	3	0	0	1	0	0	0	0
ENSG00000234474.3	0	0	3.00531363477739	1.01204624946991	0	0	0	3.01724098475652	1.00923285560704	0	0	0	11.7627660213922	10.2337737595336	2.08503874975933	0	0	0	0	0	1.0051584808441	1	2.03940847456478	1	3.0087309052585	0	0	0	0	2.01533553537652	2.01146900464394	1.23883713650072	1.00455032612787	4.0086215459626	1	2.00302442395136	1.00342028184673	0	1.00250842096337	2.00545787687875	0	17.5053076333801	3.07993605437479	4	3.02520610446913	1	0	0	0	0	3	0	0	0	1	1	0	2	1.00380682647284	1.00148551629896	19.376503081756	2.1264515877882	3	0	3.17282586962082	0	0	4.03395751975174
ENSG00000234476.3	3.11242069993628	3	1	0	10	2.28421301202949	6.01396633987827	4	2	2	0	0	0	3	6.87112670743665	2	6	3	2	0	2	1	0	0	0	4.07920300947871	3	14.1535666617271	0	0	0	5.21626183075703	4.63816794204162	0	5	4.18292278884227	1.01588109448654	6	8.2476287746885	2	13.4376771793525	2.05352065025398	3	3	2	0	5	0	0	4.39645788868729	5	9.05794755005167	2.05074417363703	5.71960654471622	0	4	5.00348653866484	3	0	3.23875589949711	5.10661362282796	11.2981391746927	3.01828286288299	2	11.0901734592917	5	2	4.04298096433206
ENSG00000234477.1	3.27441161908045	4.28075726682832	15.3682000320385	4.2929802945301	19.4007452767606	5.40467803291072	7.90405808304104	3.19943430249352	15.5756568443568	5.45738428523649	8.55185775204971	2.18830694026836	19.6600255901559	3.30186243324432	2.12343678823392	5.45510889275481	9.96304910306613	7.67999264333984	1.08384553598775	2.26221387614519	5.39856462868668	5.40683477023217	10.9261618577959	6.49411547361486	4.33406770878055	14.0732575944395	16.705377304146	15.2095558232066	4.30792825882005	5.41964931930574	9.65181734937289	8.76265243464966	3.25198542688159	5.65323192812656	7.78086015773954	14.9933410735299	12.2098397450013	2.19148596460435	9.78232609705242	10.2500770096909	20.9807491664686	15.3180467565413	3.30336745689079	4.49686543532055	5.43054893141143	17.9615094259112	6.35334561988935	0	1.09032800801174	0	10.9007752733776	5.39033553659363	3.2805883535602	7.7251475238975	9.77333414767164	12.9875604295829	7.70629553681986	7.73442461801113	1.08919636549757	3.18277707004472	5.4034457777714	8.74426384309572	5.51544901673703	0	7.66775092223814	0	1.12372922089064	2.2365332492372
ENSG00000234478.1	4.81913654127055	0	0	0	11.0626388272009	6.84224862316827	1.76915200657617	1.66305306736327	3.23808261348267	10.5411695599105	0	0	6.15676625035252	0	2.96644570507629	0	0	1.64504638528895	3.28709838139917	0	0	0	9.77183520497241	0	0	4.43978228348979	0	4.49469934623651	1.44582414124441	6.09786382468026	3.21768475214856	0	9.05765763668645	9.61468008258519	0	5.70523399884404	9.21616333186782	11.5888462755853	9.40050883433607	0	0	5.2647795533367	0	0	1.85903329501116	0	0	0	0	2.78737249238743	0	1.44059842518259	22.6918552401813	0	0	0	7.16297428975393	7.68219402156388	1.85758761843532	1.62985583672027	6.3723142764729	1.33211147740183	10.5533499939777	1.6444520195975	12.3604951224385	0	0	0
ENSG00000234479.2	1	1	2	0	0	1	0	2	1	0	1	1	2	3	1	0	1	0	1	0	0	1	3	3	0	0	1	0	0	0	3	2	2	1	1	0	0	1	2	4	6	9	6	2	2	2	0	0	6	2	1	1	6	0	0	0	0	2	2.00425376775478	1	4	3	0	0	1	0	0	0
ENSG00000234480.1	0	0	0	0	0	0	0	0	0	0	0	0	0	0	0	0	0	0	0	0	0	0	0	0	0	0	0	0	0	0	0	0	0	0	0	0	0	0	0	0	0	2	0	0	0	0	0	0	0	0	0	0	0	0	0	0	0	0	0	0	1	0	0	0	0	0	0	0
ENSG00000234481.2	0	0	0	0	0	0	0	0	0	0	0	0	0	0	0	0	0	0	0	0	0	0	0	0	0	0	0	0	0	0	0	0	0	0	0	0	0	0	0	0	0	3	0	0	0	0	0	0	0	0	0	0	0	0	0	0	0	0	0	0	0	0	0	0	0	0	0	0
ENSG00000234484.1	69.5617061626263	26.4244950834677	110.009313083025	35.0781379083428	174.916785110084	126.354539633629	22.0785772392926	59.8788865716449	185.055694599222	48.1829994816043	97.2718882669339	12	18.8416702661164	26.2412156691381	53.9445334370367	16.6915664955357	112.508320429326	17.0169497099773	56.4470530792487	50.9705109266158	55.3018452568281	31.1078323696977	35.6378672347836	47.0480343240104	22.7012720162151	63.7416839196668	185.390554736484	177.481301222008	46.5194642422325	70.345499086308	101.30190213347	31.1218793044513	135.280105595708	34.0325474233048	104.95813078528	116.037817277579	31.5971823714207	166.650521069883	138.448278662708	25.2504921541398	113.090424564161	123.201349012122	14.3541221160519	48.0307486048752	42.3497748977197	35.0781890437352	39.0538053924116	5.51656116633791	38.3863526461249	26.5891284509363	59.3306019806381	106.331949022371	172.010428069974	51.1807199998016	28.3669314811908	42.3789734080314	75.5328799073673	46.7281260215072	38.9461567786926	33.2645226108279	66.0086044471632	23.3280458134743	41.0914967916224	51.2934505149842	166.557243452109	63.9390090421546	41.0418886766968	30.4899040797158
ENSG00000234485.5	0	0	0	0	0	0	8.38791754146212	4.388434855517	4.24178284508894	1.05825280299542	0	0	10.1644321503292	0	0	1.18395912628005	0	0	1.08865983464701	1.03511584969004	0	10.9851893310739	1.12480907149858	2.37457689887057	0	0	0	0	0	0	12.9823518742003	1.47507796831823	3.26933701879894	1.17605039103943	0	0	1.02227894131278	3.09764311223481	0	1.06903542037733	0	6.02176703182589	0	3.27748036441234	0	5.04093310456252	0	0	0	0	0	0	0	0	1.08391644954496	0	2.24380213728394	0	4.17089793460166	2.09008001008812	12.2773123319585	0	0	0	0	0	0	0
ENSG00000234488.1	0	0	0	0	0	0	0	0	0	0	0	0	0	0	0	0	0	0	0	0	0	0	0	0	0	0	0	0	0	0	0	0	0	2.00037307086481	0	0	0	0	0	0	0	3.00245664156834	0	0	0	0	0	0	0	0	0	0	0	0	0	0	0	0	0	0	0	0	0	0	0	0	0	0
ENSG00000234489.1	0	0	0	0	0	0	0	0	0	0	0	0	0	0	0	0	0	0	0	0	0	0	0	0	0	0	0	0	0	0	0	0	0	0	0	0	0	0	0	0	0	0	0	0	0	0	0	0	0	0	0	0	0	0	0	0	0	0	0	0	0	0	0	0	0	0	0	0
ENSG00000234491.1	0	0	0	1.01647300463396	1.01548790958509	0	3.05072685751746	0	0	0	0	1.26750459094554	0	2.03249513702906	0	0	0	0	0	0	0	0	0	0	0	0	0	0	0	0	1.01399854998629	0	1.01536058992542	0	0	0	0	0	0	0	0.000404612300835206	3.05083018486665	0	0	0	0	0	0	0	0	0	0	0	1.01363371877765	1.01871106398175	0	0	0	0	0	0	1.00987561864853	1.01748254024128	0	1.01309341553938	0	0	0
ENSG00000234492.4	3	7.09399506395946	2.03825767846627	2	4.32054925136448	13.4016074588313	3.20523183313189	6.18749072855672	6.38791542160481	4	3.39434687542926	8.31132900755652	8.87185308202715	16.5918188508825	6.15266067482194	5.12778718005624	16.8100982866519	12.2682822380862	9.16979114548648	12.0074607723615	6.37351311768589	8.09292822069207	6.78409852439487	9.55731989030078	5.19654037156206	2.26746252535741	10.6385124603332	10.7087308057569	7.13760520303309	8.14294468994571	7.56258980753614	1.01841418332547	16.0152669121304	15.0020952645803	8.04644711909652	4.33767721418209	4.20374406158788	16.5918541791092	12.0425820163514	9.30965271175584	24.1286618004003	39.6215077629785	3	11.148903053533	11.9193347848482	8.00692290643708	4.04714586753957	0	11.5558767021221	5	7.40351164674221	16.3939229377341	8.0413244570045	5.07847339489754	6.31560323838693	6.55224673002412	4.32600568449065	8.46040403082384	12.642132097297	9.53250431432319	28.3644424079302	7.46244760860152	4.08648170771389	7.67478834191604	15.0599733387199	0	5.81791326108079	9.17549569946192
ENSG00000234493.4	18	8	18	22	18	16	4	17	13	3	16	3	1	8	7	4	21	19	29	9	1	16	16	7	15	10	52	12	28	14	32	16.0203542595554	9	2	11	24	10	19	13	6	29	56.0140702316337	2	18	34	4	4	1	11	14	23	32	21	10	16	31	10	23	14	17	37	19	13	31	6	30	9	7.26316475261542
ENSG00000234494.7	14.1670519584982	3.11389406915917	9.0008717545016	14.2676275252214	23.1758235225088	29.0409274543008	12.0673203030871	9.09788856847503	8.10874682933809	3.0101451809768	14.0134561594941	2	1.12027257069228	6	14.5152738121699	2.00065259370301	24.0732195160885	11.8789118752583	10.0429228949069	3.00728136605052	7.00123778301016	8.08448230043296	14.4299424736325	13.164019435185	2	5.04273201297052	21.2699553534508	28.2526164695758	4.0682479619567	15.012980598458	21.086368568123	8.4711637537007	25.1292319331558	14.0051574465085	9	7.16763464687194	15.1710825356043	19.0326560921853	26.1266635476303	9	27.2203148173332	26.8476485759042	0	27.0034689839399	26.7159217399702	8.53314874170771	25.0167664205913	9.0748667416029	3	7.08577392668969	13.1827547297488	12.1868874803803	26.185808592858	7.00682259212017	4.4500025222668	8.01282297454242	13.0755516969806	9.41586514312	11.14080947796	23.0580014347443	22.7210568801175	10.6619782743167	11.0684995878883	17.4630814273499	30.5964759803012	18	6.07949458950155	8.21964753162005
ENSG00000234496.2	0	0	0	0	0	0	0	0	0	0	0	0	0	0	0	0	0	0	0	0	0	0	0	0	0	0	0	0	0	0	0	0	0	0	0	0	0	0	0	0	0	0	0	0	0	0	0	0	0	0	0	0	0	0	0	0	0	0	0	0	4	0	0	0	0	0	0	0
ENSG00000234497.5	3	1	6	2	4	11	1	6	3	2	2	0	4	5	2	5	10	2	4.11703190739023	1	1	0	7	2	3	6	2	1.08489696001397	1.07315195234386	1	6	0	6	4	0	4	3	2	0	5	2	16.0586093334185	4	0	1	0	0	0	0	0	0	9	4	1	1	2	6	2	5	3	12	2	8	0	9.17151986448973	0	3	7
ENSG00000234498.3	2.36999587907357	6.13525927464472	3.68534781536847	2.3345485613733	0	4.66310872957825	0	1.16209465227208	2.74836265907513	2.32490922867443	5.80336763302502	1.19212043448789	0	1.16882192075551	8.29867768223725	1.20689672013388	10.4233816934485	3.55769508354149	3.55616726868206	1.19016621906008	0	6.02248724677732	3.52856192633302	1.18883109282356	3.58283336630925	1.16641672003376	4.62737423413094	8.09156024143525	3.53024812371183	12.784670481525	4.72824775204794	1.18256386374557	4.64908104286437	2.29739875916589	0	4.69628207824645	1.18035254979954	3.5339718973607	8.18909774054428	0	0	7.01897414902989	2.33348142553346	6.21569316227198	2.33045914261644	5.71523074188294	9.12545522582224	0	0	3.46195803613347	2.38812683375128	3.48148972828823	5.75454068046428	5.78712270020033	2.36604747615993	6.9830859945576	1.16657223825033	7.1580265255285	0	9.62596599114499	8.21856508199879	10.8393135728648	3.5529284705806	2.29107805931508	9.37329127885003	0	1.13114910899689	2.35718131496859
ENSG00000234500.1	1	1	4	0	7	10	3	3	3	2	2	4	5	2	4	3	9	2	5	5	4	12	4	9	4	1	6	5	19	6	5	1	13	3	7	8	4	4	6	15	14	12	5	7	9	8	1.33512928335205	5	4	3	7	1	22	8	5	6	11	4	7	13	20	0	7	7	11	6	4	4
ENSG00000234502.2	0	0	0	0	0	0	0	0	0	0	0	0	0	2	0	0	0	0	0	0	1	0	2	1	0	0	0	0	0	0	0	0	0	0	0	0	0	0	0	0	0	7	0	0	0	0	0	0	0	0	0	0	0	0	0	0	0	0	0	0	0	1	0	0	0	0	0	0
ENSG00000234503.1	0	0	0	0	0	0	0	0	0	0	0	0	0	0	0	0.897229378114911	0	0	0	0	0	0	0	0	0	0	0	0.924778915880129	0	0	0	0	0	0	0	0	0	0	0	1	0	6.34569764882519	0	0	0	0	0	0	0	0	0	0	0	0	0.922945614678894	0	0	0	0	0	5.76441102756892	0	0	0	3.68428578180057	0	0	5
ENSG00000234504.2	0	1	0	1	0	3	2	0	0	0	0	0	0	0	0	0	0	0	1	0	0	0	2	0	0	0	2	0	0	0	0	1	0	0	0	0	0	0	3	0	0	1	0	0	0	0	0	0	0	0	0	0	0	2	1	1	1	0	0	0	3	0	1	1	3	0	0	0
ENSG00000234506.5	89	20	40	30	57	87	25	57	109	16	120	18	40	36	60	39	235	37	90	23	83	108	83	23	31	56	142	112	243	40	74	24	43	61	107	74	57	454	134	41	142	86	11	51	55	55	64	25	23	201	104	97	121	72	46	58	76	81	76	96	130	72	139	37	166	21	115	56
ENSG00000234509.1	26.1774599075956	21.8594134712687	13.8836354868328	33.3740288026081	20.2663272208533	54.2829705119897	20.6354548107044	17.0219276288369	17.6023028251821	2.59496209040141	33.6162877729445	5.79343845142726	40.2256436955452	25.678053835671	31.9093115379753	5.581583629453	28.256967880855	8.93496219862268	24.8437880150863	15.9404296517858	24.8987199266763	26.2487261584464	47.9695505267317	17.8974290048089	7.94605748089253	6.49787269330984	32.2469332692796	66.7083513530744	36.7577233099778	20.1255367725477	54.3737129157486	21.2694616110968	38.5027362422804	41.9537785007119	20.4462932615966	28.1012381271006	14.5826391540482	36.4961895980623	32.9140470168275	17.7479167846635	58.0494653415111	77.947766535014	6.55118189276202	37.6851990369597	54.6617803146519	1.39133788307789	15.0353403381497	20.8924399470764	18.0510982768182	19.0927669052363	29.4668071633206	43.0619621837304	75.604596133982	25.7536449424807	15.1037151901544	22.7242042487891	25.3962779039863	28.4892594489956	32.2672533789317	41.1051727087025	84.4471961037488	20.7639278407903	49.5682111020751	7.61384965081035	65.9994485568673	33.7121433670005	9.97618231682409	31.4545172613811
ENSG00000234511.10	38	28	48	25	49	85	38	34	62	14	41	10	12	25	37	17	79	38	58	22	34	22	25	40	33	43	70	67	51	60	55	13	92.0158191659747	35	44	35	37	58	87	15	93	56	14	47	27.0060009026276	12	45	5	33	42.0778468197751	64	67	86	62	16	46	66	63	53	41	56	28	39	50	123	37	28	14
ENSG00000234512.1	0	1	0	0	0	0	1	0	0	0	0	0	0	2	0	0	0	0	0	0	1	0	3	0	0	0	0	0	0	0	0	0	3	0	0	0	0	0	0	0	0	3	0	0	2	0	0	0	0	0	0	0	0	0	0	0	0	0	0	0	3	0	0	0	0	0	0	2
ENSG00000234513.1	3.16929577446923	0	0	0	0	2.12992005412021	0	0	2.13600702734872	0	2.1380277532694	1.04668007607513	0	0	0	1.06166523342995	1.06578812061704	0	4.21641571685625	3.14900569038418	0	2.12548035326444	3.16742088494874	0	0	0	0	0	1.06944557057865	0	0	0	2.12963468025971	3.19394053382254	0	2.07267868334053	2.1216102622357	4.29114647606776	1.1068209106473	2.1612786988413	5.32426810859568	1.07969657395479	0	0	2.16188354285845	3.21017857430294	0	0	0	1.06810264745355	3.18653944635041	0	0	0	2.12009556933781	1.06492594366065	0	0	1.05297133636931	6.33684466626971	1.06349927150842	1.08376138253357	2.11501872379869	1.04681767086471	9.59873570823342	3.24148893866428	0	1.06278716648322
ENSG00000234515.1	5.15090906223319	8.06374378740025	7.07721291894125	5	11.2446325094373	9.10150887314563	4	21.7840549224629	12.2555197440505	0	9.19753591755593	0	2.05534352596101	2.04953653083544	5.07793694369278	0	14.4717998767982	8.1917747750634	11.1331221743248	6	6.03240475218566	12.1311787973138	4.04420087062368	7.03485175051859	5.03148125618677	1.00736283755535	5.11215301329043	20.4981241214677	9.26178168361002	8.10815064304714	6.22216369644237	5	16.3285330808154	0	2.02268848519282	13.1755239786004	8.19383838376945	17.2788639862195	10.2257516180019	13.0769327059169	9.5934467649199	23.3002225289482	0	6.15769261287063	6.14344089404384	1	11	3	0	5.04242694794573	17.215841295893	11.1824553416904	11.1409754188107	4.02317723172929	4.03242379355528	7	8.10254937602432	11.1098930603645	12.1889408682666	17.251255560532	7.05551708457865	10.2325447010836	18.4639107628958	4.18187878368893	35.7905174073937	0	10.0587024649291	4.07965432254535
ENSG00000234518.2	82.8759438343337	32.7556864047128	67.2543775813885	70.821699431043	101.953489839424	143.551837089428	88.9110373785094	105.61875538323	93.1081458321336	18.0587422634575	70.5006461398665	12.2562917393268	42.8136197548808	53.5606654761878	105.104499199417	33.2025281766417	106.154842698414	56.2831163455914	106.598597979258	42.0878490464524	75.4585214861845	47.3479231343871	54.0711732428366	55.122470152204	62.4288233219031	36.9018239577789	89.0857073222451	125.508984957192	67.1731909114909	81.2261212296394	128.922726243046	28.3537498088718	137.455588547681	76.0409128953025	79.1077617368638	125.176673532196	58.9644216428233	156.710017305375	154.274025544684	166.577993368622	170.422398434861	173.588468718299	25.413166413365	79.870617955959	90.7149394508791	50.2970534990138	70.3329629776295	34.7772746644124	59.5786634792406	45.3345309608004	184.775192397036	88.6938316878157	148.457402375982	80.8907747031231	50.5941149878256	86.1585185386469	98.5859178812637	98.6213435980007	76.3684424133086	60.513879512423	110.054990399004	70.9550376695553	121.36162546574	77.1709422341376	155.443832611094	84.6562732345696	57.7039720959334	43.3128090164901
ENSG00000234519.2	0	0	0	0	0	0	0	0	0	0	0	0	0	0	0	0	0	0	0	0	0	0	1	0	0	0	0	0	0	0	0	0	0	0	0	0	0	0	0	0	0	3	7	0	1	0	0	0	0	0	0	7	0	0	0	0	0	0	0	0	0	4	0	0	0	0	0	0
ENSG00000234520.6	6.04608633754962	0	2.62723123563485	7.40798371424118	5	3.06493218816043	1.37890603522141	2	4.75774845486594	0	0	4.21584484044508	3.28867972736957	4.04287407094959	1.94242889516065	3.38533125060079	4.66323963273931	3.62497295752077	0	3.07216670036269	1	10.814002367317	3	0	0	2	10.0501222544422	3.57961124164678	0	4.25520277320672	8.61034684831401	7.07561001017991	16.3727072661372	2.47740924870111	0	7.88011826876888	7.34481536696058	6.08432380462725	10.4586225330234	4	8.37501872538452	25.9771520879466	2	0	0	0	0	0	0	0	3.88742638796089	2	0	4.51587476755162	3.26796099701653	3.86498327425169	1	0	9.53261925962534	7.14466403550779	18.9145094198986	0	2.48518145882643	3.30830659325918	0	8.63342922559585	0	17.6315187354236
ENSG00000234521.2	0	0	0	0	0	0	0	0	0	0	0	0	0	0	0	0	0	0	0	0	0	0	0	0	0	0	0	1	0	0	1	0	0	0	0	0	0	0	0	0	0	0	0	0	0	0	0	0	0	0	0	0	0	0	0	1	0	0	0	0	0	0	0	5	0	0	0	0
ENSG00000234522.1	0	2	0	0	0	0	1	0	0	0	0	0	2	1	0	0	0	0	0	0	0	0	0	0	0	0	0	0	0	0	0	1	0	0	0	0	0	0	0	0	0	4	0	0	1	0	0	0	0	0	0	0	0	0	0	0	0	0	0	0	2	4	2	0	0	0	0	0
ENSG00000234523.1	0	0	0	0	0	0	0	0	0	0	0	0	0	0	0	0	0	2	0	0	0	0	0	0	0	0	0	0	0	0	0	0	0	0	0	0	0	0	0	0	0	0	0	0	0	0	0	0	0	0	0	0	0	0	0	0	0	0	0	0	0	0	0	0	0	0	0	0
ENSG00000234524.1	0	0	0	0	0	0	0	0	0	0	0	0	1	0	0	0	0	0	0	0	0	0	1	0	0	0	0	0	0	0	0	0	0	0	0	0	0	0	0	0	0	0	0	0	0	0	0	0	0	0	0	0	0	0	0	0	0	0	0	0	0	0	0	0	0	0	0	0
ENSG00000234527.1	0	0	0	0	0	0.958662262100778	0	0	0	0	0	0	0	0	0	0	0	0	0	0	0	0	0	0	0	0	0	0	0	0	0	0	0	0	0	0	0	0	0	0	0	0	2	0	0	0	0	0	0	0	0	0	0	0	0.57491166513375	0	0	0	0	0	0	0	0	0	0	0	0	0
ENSG00000234529.2	0	1	0	0	0	0	0	0	0	0	0	0	0	0	0	0	0	0	0	0	0	0	0	0	0	0	0	0	0	0	1	0	0	0	0	0	0	0	0	0	0	0	0	0	0	0	0	0	1	0	0	0	0	0	0	0	0	0	0	0	0	0	0	0	0	0	0	0
ENSG00000234534.1	0	0	0	1	6	0	0	2	1	0	2	0	0	8	4	0	2	0	0	1	1	1	0	3	0	0	0	2	2	0	0	1	0	1	0	0	0	1	0	1	3	1	2	3	1	0	2	0	0	0	1	3	10	0	0	0	3	0	1	3	2	0	0	6	0	0	0	0
ENSG00000234535.1	0	0	0	0	0	0	0	0	0	0	0	0	0	0	0	0	2	1	0	0	0	0	0	0	0	0	0	0	0	0	0	0	0	0	0	0	0	0	0	0	0	0	0	0	0	0	0	0	0	0	0	0	0	0	0	0	0	0	0	0	0	0	0	0	0	0	0	0.683404255319149
ENSG00000234537.1	0	0	0	0	3	0	0	0	0	0	0	0	0	0	0	0	1	0	1	0	0	0	0	1	0	4	0	0	0	1	1	2	1	4	0	1	0	0	0	0	0	4	0	0	0	0	0	0	6	0	1	0	0	0	0	0	0	0	1	0	5.22999132550336	1	0	0	4	0	0	3
ENSG00000234538.1	0	0	0	0	0	0	0	0	0	0	0	0	0	0	0	0	0	0	0	0	0	0	0	0	0	0	0	0	0	0	0	0	0	0	0	0	0	0	0	0	0	0	0	0	0	0	0	0	0	0	0	0	0	0	0	0	0	0	0	0	0	0	0	0	0	0	0	0
ENSG00000234540.1	0	0	0	0	0	1	0	0	0	0	0	0	0	0	0	0	0	0	0	0	0	0	0	0	0	0	0	1	0	0	0	1	0	0	0	0	0	0	0	0	0	0	0	0	0	0	0	0	0	0	0	0	0	0	0	0	0	0	0	0	1	0	0	0	0	0	0	0
ENSG00000234541.2	0	0	0	0	0	0	0	0	0	0	0	0	0	0	0	0	0	0	0	0	0	0	0	0	0	0	1	0	0	0	0	0	0	0	0	0	0	0	0	0	0	0	0	0	0	0	0	0	0	0	0	0	0	0	0	0	0	0	0	0	0	0	0	0	0	0	0	0
ENSG00000234542.1	0	2	0	0	0	0	0	0	0	0	0	0	0	1	0	0	0	0	0	0	0	0	0	0	0	0	0	0	0	0	0	0	0	0	0	0	0	0	0	0	0	0	1	0	0	0	0	0	0	0	0	0	0	0	0	0	0	0	0	0	0	0	0	0	0	0	0	0
ENSG00000234544.2	0	0	0	0	0	0	0	0	0	0	0	0	0	0	0	0	0	0	0	0	0	0	0	0	0	0	0	0	0	0	0	0	0	0	0	0	0	0	0	0	0	0	0	0	0	0	0	0	0	0	0	0	0	0	0	0	0	0	0	0	0	0	0	0	0	0	0	0
ENSG00000234545.8	377.818243796676	195.894195313544	202.700420614994	280.581825477749	464.70576121533	441.706422251078	193.548277420726	341.819675040517	429.29755930043	131.739872477749	327.309074907745	143.272594786297	208.112701020458	83.8449264763508	427.458702237963	150.527718503899	508.821768018865	281.225440262015	522.011424953869	241.052880010915	245.975934246902	407.284942513916	389.863433269665	382.890726610956	170.960482664879	273.523172962387	735.651062682758	753.598829893563	647.212638457251	387.431788915966	597.010277224139	175.49688664698	787.583484670323	588.140992759191	328.048840814419	675.616169652442	354.012406609307	725.997999734366	1019.15507303392	397.941169026787	853.870544109389	527.462776451187	171.780027198782	306.697657734641	732.086383903732	279.354753917074	282.132682553767	182.366674349462	331.908731035398	722.490300160302	394.216052851404	501.739765438681	784.915469836352	374.225325894355	208.871411856025	412.811198183495	706.214202718657	436.938127634702	546.896027914649	828.719185738667	748.956584167525	324.435593252515	492.364422220853	449.127087506158	802.945157913645	343.578476244602	290.663529801135	346.760095693969
ENSG00000234546.4	1	1	1	0	0	2	0	1	0	0	1	0	3	1	0	0	1	0	3	1	0	0	8	1	1	0	1	1	3	0	0	2	1	0	0	3	2	4	0	1	2	8	0	0	3	0	0	0	0	0	0	0	2	2	1	0	0	1	0	3	7	0	1	9	4.94956484866175	0	0	7
ENSG00000234548.7	12.048483691963	3.42917204739729	6.35911581872212	6.16440446678098	13	9.94265549888058	6.06345860256098	8.90863217246785	6.3037143952938	2	6.4743426460485	7.32965473882132	12.8498040740661	4.03231199064028	8.83591351356481	1.13166872057637	1.50761264590579	8.68539439168496	4.06427460572894	3	2.04971628205048	8	7.6244865881339	5.94642587616976	2.90248022353569	8.83347181728877	10	15.9419986989621	9.85270978985916	10	13.9240735784881	4.98383467863305	7.24968230283002	2	12.0786312651807	4.68911391036962	3	11.4751953959062	18.743822127783	11.6824788527137	6.69820681850146	24.1997759614159	0.607359790104743	5.39935665097219	4.12202836101204	3	7	2	0	5.95180392195811	5.31402421741866	9.81179024478125	12	3.41844687864171	6.91729116649133	5.04160767926164	9.53442025875736	9.26175359047478	5.0096057671706	6.6668562713056	19.7392244540657	8.84834041075666	5.22378710627235	10.1817200706534	17.3250305134248	10	5.030464485252	2
ENSG00000234551.2	7.15416647508491	0	2.49784146657844	2.46847783117792	5.34028889988499	8.19123289619161	2.39671044878083	1.42430618487725	3.16404558211823	1.65298781601104	10.8190226460075	0	1.84935601183466	16.9658665176821	0	1.50672327359755	7.82911006922353	4.7303585892859	2.34309898796979	1.15966162667308	8.56708277984958	3.42743590419258	3.47803354391194	2.3399820204128	2.54054397191225	3.73176123158786	9.8757420111043	4.85265337701253	6.98391702366677	6.1439972203179	4.64356050364397	5.51980694315333	7.44850258339445	0	1.31370899865953	3.7967441054554	1.6729330382563	5.12090320405107	3.65421699047672	0	11.1212985500304	10.2048123142659	7.18211708518567	1.23223067146568	5.19320500699007	6.32258954229136	0	0	2.84899395098954	0	2.43759178123129	14.6979640321872	1.23251005590648	1.98945631822526	1.28063492460644	3.78407211578871	1.18631017755645	9.19718731732876	7.99838877407079	4.89971466101652	8.12370115926438	10.4693662247763	2.395611679015	5.30164355878284	9.86567128591892	0	4.34031116433445	11.5926181331885
ENSG00000234553.1	1.11240419152373	6.11069574007549	7.12772252001937	6.32619042343408	6.49586007770469	14.3270593990013	4.27781111538555	2.13013631427	3.26798337548191	3.14742629915641	4.23562330188442	3.04099818377	9.49553650372498	2.43993857446168	7.53533664838471	1.1011376338543	2.19184242764372	3.22855195889712	3.10694229328987	3.57811879385222	2.08703841346055	3.52856983270845	2.18492695684639	7.74867083562173	5.23361334752857	4.15400038467632	13.666769172025	13.3737899597782	5.87925774837868	2.12851312252498	7.17618853367865	5.68282164884995	3.10677273422419	3.912227093759	2.06209776434742	3.33176459465243	4.33725418167086	4.30189987024202	6.82017554409711	2.70948863777936	5.26718438929953	12.7162900726929	6.97587701980917	0	16.7023892888295	4.04367327271353	11.8764684057945	2	2.22358675453366	0	5.51207556461542	0	5.2640243751875	2.0412320490291	2.75998413250904	4.28975487928991	1.00783584571884	3.2088272285565	6.4375220647487	12.843590695411	12.8995702162454	3.138785791189	10.3810586857274	1.02890175211423	9.75969282913178	16.7557353671862	0	11.8220380375943
ENSG00000234556.1	0	1.00426972612594	0	0	0	2	0	0	0	0	0	0	3	0	0	0	0	0	0	0	0	0	0	0	1	0	0	0	4	0	0	0	0	0	0	0	0	2	0	0	0	0	0	0	2	0	0	0	0	0	0	0	3	0	2	0	0	0	0	0	0	0	0	0	0	0	0	0
ENSG00000234557.2	0	2	0	0	1.67326201746477	0	0	0	0	0	0	0	0	0	1	1.34395976408233	0	0	0	2	1	1	0	0	0	2	0	0	0	0	0	0	0	0	0	0	0	0	1	0	2	2	0	0	1	0	0	0	0	0	0	2	0	0	0	1	1	0	1	0	1	0	1	0	0	0	0	7
ENSG00000234558.1	0	0	0	0	0	1.12060571156746	0	0	0	0	0	0	0	0	0	0	0	0	0	0	0	0	0	0	0	0	0	1.10739378728656	0	0	1.13753406559845	0	0	0	0	1.11120126967479	0	0	0	0	0	0	0	0	0	0	0	0	1.09072714188464	0	0	0	0	0	0	0	0	0	0	0	1.11514691433527	0	1.12421595711748	0	4.32950162001323	0	0	0
ENSG00000234559.1	0	0	0	0	0	0	0	0	0	0	0	0	0	0	0	0	0	0	0	0	0	0	0	0	1.00108482661901	0	0	0	0	0	0	0	0	0	0	0	0	0	0	0	0	0	0	0	0	0	0	0	0	0	0	0	0	0	0	0	0	0	0	0	0	0	0	0	0	0	0	0
ENSG00000234560.4	0	0	0	0	0	0	0	0	0	0	0	0	0	2	0	0	0	0	0	0	0	0	0	0	0	0	0	0	0	0	0	0	0	0	0	0	0	0	0	0	0	1	0	0	0	0	0	0	0	0	0	0	0	0	0	0	0	0	0	0	1	0	0	0	0	0	0	1
ENSG00000234562.1	0	0	0	0	0	0	3	0	1	0	0	0	0	0	0	0	0	0	1.01227761533842	0	0	0	0	0	0	2.04526645976388	0	0	0	0	0	0	0	0	0	3	0	0	0	2	0	0	0	1	1	0	0	0	0	0	0	1.01594328537155	0	0	0	0	1.02723225927807	0	0	1	2	0	0	0	0	0	0	0
ENSG00000234564.1	0	0	0	0	0	0	0	0	0	0	0	0	0	2	0	0	0	1	0	0	0	0	0	0	0	0	0	0	0	0	0	0	0	0	0	0	0	0	0	0	0	2	0	0	0	0	0	0	0	0	0	0	0	0	0	0	0	0	0	0	0	0	0	0	0	0	0	0
ENSG00000234565.1	0	0	0	0	0	0	0	0	0	0	0	0	0	0	0	0	0	0	0	0	0	0	0	0	0	0	0	0	0	0	0	0	0	0	0	0	0	0	0	0	0	0	0	0	0	0	0	0	0	0	0	0	0	0	0	0	0	0	0	0	0	0	0	0	0	0	0	0
ENSG00000234566.1	0	0	0	0	0	0	0	0	0	0	0	0	0	0	0	0	0	0	0	0	0	0	0	0	0	0	0	0	0	0	0	0	0	0	0	0	0	0	0	0	0	0	0	0	0	0	0	0	0	0	0	0	0	0	0	0	0	0	0	0	0	0	0	0	0	0	0	0
ENSG00000234567.1	0	0	0	0	0	0	0	0	0	0	0	0	0	0	0	0	0	0	0	0	0	0	0	0	0	0	0	0	0	0	0	0	0	0	0	0	0	0	0	0	0	0	0	0	0	0	0	0	0	0	0	0	0	0	0	0	0	0	0	0	0	0	0	0	0	0	0	0
ENSG00000234568.3	7.28160658374682	4.25030175830304	4.22843891218069	1.03990648741403	2.07822390233502	5.19066128203692	3.09412783179814	3.10696971517903	4.15798718105753	3.11936132928026	5.17664147541015	1.03623050379909	7.28241736203626	2.0745777348023	2.07944084689946	0	14.5642623618462	4.14036506271794	0	1.04005062845567	2.08356980011821	2.07939056474525	3.10930450513991	7.30531834423669	4.15590439687637	4.13668636865889	8.31274709800055	5.18485115051297	8.31079864106445	0	2.07750920748335	1.04030597622141	6.24669012838033	2.07680350028615	4.18480927399677	4.15080962446324	5.20085413025047	4.17858148046463	4.1412160051539	4.16921371163706	3.12496234746548	7.26820954976239	1.04078890437268	0	5.16661628349613	3.1019747957335	1.03051077598509	0	1.02883591074559	3.10999516587334	13.52699021235	15.523952075666	10.3870649069133	4.14412153273485	2.07996554543965	3.11386075207805	1.03622509363503	1.04039898446615	2.08365563354054	4.15534490262807	5.19573987632649	2.07786131142848	1.03779373342231	0	9.30711016556172	14.5946715997965	2.07395162272269	5.19716962293715
ENSG00000234569.1	0	0	0	0	0	0	0	0	0	0	0	0	0	0	0	0	0	0	0	0	1.05086782216642	0	1	0	0	0	0	0	0	0	0	0	1	0	0	0	0	0	0	0	0	0	0	0	0	0	0	0	0	0	0	0	0	0	0	0	0	0	0	0	1	0	0	0	0	0	0	0
ENSG00000234570.1	0	0	0	0	0	0	0	0	0	0	0	0	1	0	0	0	0	0	0	0	0	0	1	0	0	0	0	4	0	0	0	0	0	0	0	0	0	0	0	0	0	0	0	0	0	0	0	0	0	0	0	0	0	0	0	0	0	0	0	0	3	0	1	0	0	0	0	0
ENSG00000234571.2	54.3758613954155	20.7673946825655	11.3854368684763	8.52739636567483	96.774138686824	74.2691027538575	37.6961305207697	31.9082723551403	18.1479634733147	3.29398516726043	49.0233480978779	11.2198076786964	18.3199286129709	3.69148086240336	32.925787614598	4.93388099421366	68.4741023130799	2.86202860249033	66.0873197175184	0	14.1648116942678	4.8278954910501	16.1807505104326	16.0402242439373	7.73354359258068	14.9236187334201	38.5626218537565	93.4976089981634	19.4608463822969	16.2904626293518	30.8838652253013	12.0235327751499	34.6505662044056	10.1525922584693	10.1905867577217	21.2293741535831	0.988730075294371	55.1530754984004	3.56978865269821	38.7059383820989	37.2610236031395	27.8510449644661	0	10.2853042559024	5.19119468921023	10.6648738301441	22.467451507966	19.8045347739003	5.57599319570667	26.2629527354116	59.0093914752726	0	151.695858710435	24.996952310666	5.17769113357395	39.7708731638407	6.92095764718084	13.5866194569609	27.632291616751	5.77551642244451	31.9527648358938	25.1528174747019	50.1997851930875	12.7340659749641	7.7508149226939	18.9087136292496	36.2767055758553	1.81912110538107
ENSG00000234572.1	7.69696969696966	0	6.42063205164566	6.63137911665982	4.62952849267506	14.2333141689058	10	14.772481400066	4.91328848592642	8	10.7411882016856	2	0	0	6	7	32.5034798979177	9.38622514358544	13.2219553991607	3	9.88021573714928	9.55611175877383	9.96181403697159	19.2851700874751	7.46279569242003	7.74945446020348	19.8226677265402	8.29023548763023	15.8074729576925	17.2823935003725	19.8511459285613	3	32.6728396701657	0	8.69605471775799	11.604725477446	13.4387548231268	19.3508570298795	14.4518980939884	4.40603690428533	20.5381274556749	11.6182669856536	5	6	13.2488055263569	3	7	7	3.72473725897649	10.8106449423264	12.1508642867501	5.89181457894216	13.1493919993261	19.1115121747166	1	1.44808200166774	29.7418425516839	18.0831167733132	21.9166041206998	17.50432026722	45.9628625507633	5.07149464075688	23.569544104927	33.2424505210708	25.9250893916817	11	17.5739288358192	5
ENSG00000234573.1	0	0	0	0	0	0	0	0	0	0	0	0	0	0	0	0	0	0	0	0	0	0	0	0	0	0	0	0	0	0	0	0	0	0	0	0	0	0	0	0	0	0	0	0	0	0	0	0	0	0	0	0	0	0	0	0	0	0	0	0	0	0	0	0	0	0	0	0
ENSG00000234575.2	0	0	0	0	0	0	0	0	0	0	0	0	2	2	0	0	0	0	0	0	0	0	1	0	0	0	0	0	0	0	0	0	0	0	0	0	0	0	0	0	0	0	1	0	0	0	0	0	0	0	0	0	0	0	0	0	0	0	0	0	3	4	0	0	0	0	0	0
ENSG00000234576.2	0	0	0	0	0	0	0	0	0	0	0	0	0	0	0	0	0	0	0	0	0	0	0	0	0	0	0	0	0	0	0	1	0	0	0	0	0	0	0	0	0	0	0	0	0	0	0	0	0	0	0	0	0	0	0	0	0	0	0	0	0	0	0	0	0	0	0	0
ENSG00000234577.1	0	1.22742668886274	0	0.0812827714217688	0	0	0	0	1.7101412298754	0	0.246074989627757	0.866475760411705	0	0	0.0170667907432998	2.32259999024852	0	0.153839423137569	0	0	0	0	0	0	0	0	2.25768609068368	0	5.63937892449354	0	0	0	0.843054641231628	7.55776706377594	4.04910923880682	1.22947670129023	0	0	2.62906327200735	0	0	0.451824982119269	1.65939099257303	0	0	0	0	0	0	0	0	0.746292897644082	0	0	1.18083182043139	0	0	0	0	0	0	0	1.29269453277601	0	8.38987785971338	0	0	0.58477391047823
ENSG00000234578.1	0	0	0	0	0	0	0	0	0	0	0	0	0	0	0	0	0	0	0	0	0	0	0	0	0	0.938129197163101	0	0	0	0	0	0	0	0	0	0	0	0.0738548573974644	0	0	1.918236137727	0	0	0	0	0	0	0	0	0	0	0	0	0	0	0	0	0	0	0	0	0	0	0	0	0	0	0
ENSG00000234579.1	0	0	0	0	0	0	0	0	0	0	0	0	0	0	0	0	0	0	0	0	0	0	0	0	0	0	0	0	1	0	0	0	0	0	0	0	0	0	0	0	0	0	0	0	0	0	0	0	0	0	0	0	0	0	0	0	0	0	0	0	1	0	0	0	0	0	0	0
ENSG00000234580.1	0	0	0	0	0	0	0	0	0	0	0	0	0	0	0	0	0	0	0	0	0	0	0	0	0	0	0	0	0	0	0	0	0	0	0	0	0	0	0	0	0	1	0	0	0	0	0	0	0	0	0	0	0	0	0	0	0	0	0	0	3	0	0	0	0	0	0	0
ENSG00000234583.1	0	0	0	0	0	0	0	0	0	0	0	0	0	0	0	0	0	0	0	0	0	0	0	0	0	0	0	0	0	0	0	0	0	0	0	0	0	0	0	0	0	0	0	0	0	0	0	0	0	0	0	0	0	0	0	0	0	0	0	0	0	0	0	0	0	0	0	0
ENSG00000234584.1	0	0	0	0	0	0	0	1	0	1	0	0	0	2	0	0	0	0	0	1	0	1	1	0	0	0	2	0	0	1	0	0	1	0	0	1	0	0	1	0	0	0	0	2	0	0	0	0	0	0	0	0	0	1	0	0	0	0	0	0	2	0	0	0	0	0	0	0
ENSG00000234585.6	265.371950816736	160.17901132611	166.349771691524	246.563318545612	510.732122703335	464.849223265887	153.860286936694	333.75673422366	383.278282003048	119.448351509558	204.800879567544	102.800673670685	194.179310443503	80.9139171416181	232.18157814939	122.396486174215	328.366222135147	219.362251894992	377.032185793988	193.916653683806	160.946535660979	306.612536318062	317.483609125852	239.989978808323	158.482998133186	226.038783632181	511.293473050174	451.648482719737	343.771383866718	399.872063090235	395.405624940869	111.988506644289	469.361670171787	284.187779416868	220.133886877803	365.7341736525	304.867201562059	397.558653175161	728.800574931283	381.250960900875	740.903767017705	447.08997336374	90.4367168136679	274.288785646215	465.974076056386	129.972808315065	153.370957712193	116.483542466166	254.012690472335	282.771729942088	366.873852987555	390.487456346137	565.459773681287	319.898778409434	114.106397508609	377.785479787582	534.274985015884	366.791912472116	326.185728997399	635.674198374242	401.216711299741	158.738022581637	298.670472635917	232.037252032937	813.97128757224	231.898773741347	192.023919503804	195.416899089112
ENSG00000234586.2	0	0	0	0	0	0	0	0	0	0	0	0	0	1	0	0	0	0	0	0	0	0	0	0	0	0	0	0	0	0	0	0	0	0	0	0	0	0	0	0	0	0	0	0	0	0	0	0	0	0	0	0	0	0	0	0	0	0	0	0	0	1	0	0	0	0	0	0
ENSG00000234587.1	0	0	0	0	0	0	0	0	0	0	0	0	0	0	0	0	0	0	0	0	0	0	0	0	0	0	0	0	0	0	0	0	0	0	0	0	0	0	0	0	0	0	0	0	0	0	0	0	0	0	0	0	0	0	0	0	0	0	0	0	0	0	0	0	0	0	0	0
ENSG00000234588.1	0	0	0	0	0	2	0	0	0	0	0	0	0	0	0	0	0	0	0	0	0	0	0	0	0	0	0	0	0	0	0	0	0	0	0	0	0	0	0	0	0	0	0	0	0	0	0	0	0	0	0	0	0	0	0	0	0	0	0	0	0	3	0	0	0	0	0	0
ENSG00000234589.4	0	2.10627534132629	0	3.14876181368827	2.13593066055863	1.05534241220303	1.04715538849964	0	3.14256070325949	1.05410052290892	0	1.07077760056453	0	0	2.13671653442186	0	1.05409180500452	1.06086599369073	0	3.1669928849601	2.11315718947236	4.23883277879278	1.05849503028748	2.12257310879358	0	3.20734761103382	3.14989777874021	5.25762730649633	5.40492828947465	0	2.12374105468323	2.10797072031752	5.25263934601373	2.1304207067689	1.05282785037293	2.11296395118856	2.10772123960594	4.23190951246491	3.2015365875717	0	2.12586313431715	2.11539897073317	0	0	0	0	0	0	0	7.37723857244708	0	3.16500620329217	9.50677558180885	1.05521333650832	1.05966789248853	1.05361687839703	1.05431791908143	1.05991991520179	2.17069569398722	7.39244981898197	6.36471201067808	3.19235996084889	1.05947878435709	4.19610312727659	1.05994478205169	0	2.09267308556971	1.06370361968749
ENSG00000234590.1	0	0	0	0	0	0	0	0	0	0	0	0	0	0	0	0	0	0	0	0	0	0	0	0	0	0	0	0	0	0	0	0	0	0	0	0	0	0	0	0	0	0	0	0	0	0	0	0	0	0	0	0	0	0	0	0	0	0	0	0	0	0	0	0	0	0	0	0
ENSG00000234592.1	0	0	0	0	0	0	1	0	0	0	0	0	1	0	0	0	0	0	0	0	0	0	0	0	0	0	0	0	0	0	0	0	0	0	0	0	0	0	0	0	0	0	0	0	0	0	0	0	0	0	0	0	0	0	0	0	0	0	0	0	0	0	0	0	0	0	0	0
ENSG00000234593.3	3	1	2	0	0	1	1	2.26876198831824	0	1.29939945984647	1.05601810588626	0	3	5.29760577244373	3.18379623538525	0	1.37816846416166	0	2	2	0	2.11837805836335	6	0	1	3	9.02275539181238	5.49802141472341	0	0	7	1	4.10040467361425	3.77553089558567	0	3.11450817301269	0	0	0	6.97870499362262	2	19	0	1	1	0	9.31331439067813	0.938798142995884	0	0	4.49598525210484	4	0	3	0	2	3.30509069925577	1	6.81536753862979	5.17719657904293	16.322446955858	0	0	0	7.12920638169671	0	0	0
ENSG00000234594.1	0	0	0	0	0	0	0	0	0	0	0	0	0	0	0	0	0	0	0	0	0	0	0	0	0	0	0	0	0	0	0	0	0	0	0	0	0	0	0	0	0	0	0	0	0	0	0	0	0	0	0	0	0	0	0	0	0	0	0	0	0	0	0	0	0	0	0	0
ENSG00000234595.1	0	1	0	0	0	0	0	0	0	0	0	0	0	0	0	0	0	0	0	0	0	0	1	0	0	0	0	0	0	0	0	0	0	0	0	0	0	0	0	0	0	3	0	1	0	0	0	0	0	0	0	0	0	0	0	0	0	0	0	0	2.04401564864429	0	0	0	0	0	0	0
ENSG00000234597.2	2.19909900396132	0	1.06207062351284	1.05662706177771	2.13416142763395	1.05873985590822	0	2.13449629901052	5.23806758089098	1.04643048257353	3.14408197705637	2.14014911955259	3.74281646728961	7.32571001709684	2.18489822294979	0	3.19035909624752	4.21701196657851	2.06976299076074	1	1.0646019517037	0	2.37286476198755	0	1.0805680241288	0	5.23934408786088	4.45912037681512	2.1759347978685	1.07285855530161	2.12985273329648	0	2.15111191268062	0	0	0	1.04824913005276	2.10977088425648	1.0561479695401	0	4.26752277684004	14.2970918245719	3.61481595348659	1.0639027123632	2.10874404340371	3.86517327383373	1.05334050701031	2.29572414599419	6.46599745963584	0	1.04952331972702	1.1101524903518	3.22193315081636	3.15274058501052	0	1.05433969080193	0	0	3.09754051309821	1.04041917223208	10.1013640304387	1.15778417681323	1.06539596224248	1.06836474709648	2.08995359448047	1.09242027698585	1.06456524264453	2.55207879084935
ENSG00000234601.1	0	0	0	0	0	0	0	0	0	0	0	0	0	0	0	0	0	0	0	0	0	0	0	0	0	0	0	0	0	0	0	0	0	0	0	0	0	0	0	0	0	2	0	0	0	0	0	0	0	0	0	0	0	0	0	0	0	0	0	0	1	0	0	0	0	0	0	0
ENSG00000234602.8	0	1	0	0	0	0	0	0	0	0	0	0	1	3	0	0	0	0	0	0	0	0	0	0	0	0	1	0	0	0	0	0	0	0	0	0	0	0	0	0	0	3	0	0	0	0	0	0	0	0	1	0	0	0	0	0	0	0	0	0	0	0	0	0	0	0	1	0
ENSG00000234604.2	0	0	0	0	0	0	0	0	0	0	0	0	0	0	0	0	0	0	0	0	0	0	0	0	0	0	0	0	0	0	0	0	0	0	0	0	0	0	0	0	0	0	0	0	0	0	0	0	0	0	0	0	0	0	0	0	0	0	0	0	0	0	0	0	0	0	0	0
ENSG00000234607.2	0	0	0	2	0	2	0	0	0	0	1	1	1	0	4	0	0	0	1	0	0	1	2	0	0	0	3	0	0	0	1	0	0	0	0	0	0	0	1	0	2	2	0	4	0	0	0	0	0	0	2	0	0	0	0	0	0	2	0	1	2	0	0	2	2	0	0	0
ENSG00000234608.8	327.067907406851	127.038104548804	208.849534937063	281.168430320492	371.423855991672	347.392034606646	193.853074435952	200.947804769892	356.560836127251	113.758992230294	226.594132773293	125.994764875571	135.10837198561	78.4172117710885	362.766239301938	116.438796851931	440.157529148077	239.78591573141	317.62518672014	145.418053365782	169.697401696765	347.796551891544	375.851115973715	327.910014563633	176.811050089432	194.181857002917	585.879194547215	543.627260778755	385.810891965527	299.607864900038	486.030807836434	135.346476984239	580.326148297554	565.380422829485	306.966831748659	469.757138651865	378.535241392001	599.624280091912	809.979149037483	366.122255776521	556.805879096633	526.268579112058	192.499671700047	334.564668962733	745.729642132138	170.064624069205	182.128973983093	259.919045005779	305.924407971493	563.695208871213	340.184602492049	383.959277512704	548.078069838098	360.162472426466	130.477182872534	361.952649802962	528.385549850457	413.737850537546	387.364298786429	618.251458823391	627.609222578801	221.465688389908	315.152545301435	299.831617505238	583.404475291511	191.647793982409	204.25968649672	292.383429460992
ENSG00000234611.1	0	0	0	0	0	0	0	0	0	0	0	0	0	0	0	0	0	0	0	0	0	0	0	0	0	0	0	0	0	0	0	0	0	0	0	0	0	0	0	0	0	0	0	0	0	0	0	0	0	0	0	0	0	0	0	0	0	0	0	0	0	0	0	0	0	0	0	0
ENSG00000234612.1	0	0	0	0	1	0	0	0	0	0	0	0	0	0	0	0	0	0	0	0	0	0	1	0	0	0	0	0	0	0	0	0	0	0	0	0	0	0	0	0	0	2	1	0	0	0	0	0	0	0	0	0	0	0	0	0	0	0	0	0	0	0	0	0	0	0	0	1
ENSG00000234613.1	0	0	0	0	0	0	0	0	0	0	0	0	0	0	0	0	0	0	0	0	0	0	0	0	0	0	0	0	0	0	0	0	0	0	0	0	0	0	0	0	0	0	2	0	0	0	0	0	0	0	0	0	0	0	0	0	0	0	0	0	0	0	0	0	4	0	0	0
ENSG00000234614.1	17	3	6	20	22	16	6	18	9	6	16	9	2	8	26	3	15	25	21	25	7	19	26	27	17	6	34	43	13	18	79	8	80	60	13	74	25	52	53	13	34	25	12	33	45	7	12	13	25	19	36	54	46	20	7	24	31	50	32	42	62	6	27	53	41	2	21	28
ENSG00000234616.8	626.726384837825	317.851079155393	519.931149100148	546.505951875243	1029.23990525916	1091.88326875619	591.272311793338	867.955474511273	1109.2558413087	313.501220396283	709.711389425092	342.221317163307	295.921859665984	264.407775214108	833.707228389297	251.058822620471	992.649303917708	508.545613426542	814.808047550861	413.201503780684	418.96975919688	900.756602363278	969.521372952965	871.660723533128	344.262995091859	538.74365311284	1351.92119369281	1435.97881698508	916.071608356342	888.670942660206	1289.74322740976	337.755066724502	1785.20752226237	1112.30329182788	661.556765593061	1174.66260478354	796.697420753976	1131.8844600519	1641.63530592393	740.580371165797	1688.42337019508	1412.93995704661	262.698058446351	955.309318495924	1297.43847744399	483.441023706917	521.673725744308	340.516659758676	621.595867470577	662.979135859688	918.062405436049	1083.60632477096	1483.9335591562	610.955327816253	412.416166206314	861.386954952146	1385.30293026531	851.438084321152	1042.72079742199	1891.14552630795	1381.45203328071	382.403784576543	876.491215033966	869.821938927028	1868.86444585187	604	622.467346866817	841.023540423822
ENSG00000234617.2	21.2527770459561	34.0607435467772	35.0409720083869	24.5452099254022	33.9754222167536	66.8167211210904	23.5267548804759	41.0104546233127	44.34848169178	19.0887922869896	31.9834722704558	13.1382435592179	9.20318482486483	35.1719402173409	28.7021561807222	7.63200254788443	45.8718988939059	18.7732730074893	31.9680087894738	18.2171141262322	28.8944214844925	25.0763910951821	34.4945069187632	26.7545837400776	13.3580842918361	30.4623208532576	46.7528629527512	71.298864872057	29.3716990883761	47.2347046060003	56.6084901657602	8.83926795329137	52.0608886817565	33.0388704672454	43.1834501506937	34.664909302865	25.50030098036	42.2731912495631	52.7010297121369	15.1534229765947	157.565375289306	82.6617011964991	0	51.0522606765443	48.1061964773197	5.04891593499612	3.21266664999439	29.2883064446502	24.284721795337	15.8485608468041	56.3657807152954	69.3873445312258	98.5043526083527	20.5637863309587	6.58097167032678	35.1222715569973	34.8636058030076	34.4655834068398	23.0714387628974	37.470027119318	35.6926242027264	37.8670296720622	43.4430407641641	48.6344611260631	108.092516276612	37.5560867594139	37.2574118491893	32.2049439052036
ENSG00000234618.1	10.2896848218972	2.50643685262229	1.81634164033944	8.69497833698704	5.03523934488365	8.6715345481393	4.68431247035666	2.81074082535273	9.65977592906235	0	1.4685708939843	5.79695969753157	3.1954611026077	2.64821753441609	3.03234949245518	3.12267278162885	8.6087401291717	0	5.27084911926927	0	0	11.0028228842567	10.3762586757986	2.90504428277801	0.00223959457628997	0	9.79619131704381	5.36833854549685	1.59268493342466	2.58178242582671	7.53066378791519	0	12.4957215225126	23.8989853307014	4.9021071276745	15.8231540423912	5.96162713216637	9.24474074938339	31.1853246534076	0	26.0203602789742	18.0924346452186	13.0450956753662	2.80769889852637	12.2930671244455	20.1227883039965	0	0	0	23.1157286994081	6.60831494613423	25.2595581082517	9.01585322669262	7.76857331294622	7.20593392654703	7.76871066889767	11.8899764271473	5.63209267405449	8.36469299889812	14.3629967865227	9.29371354576319	5.11992098350706	5.98572982103472	2.98907469216129	16.4279015630918	1.16625403493897	0	20.396556939692
ENSG00000234619.1	0	0	0	0	0	0	0	2.00118838284468	0	0	0	0	0	0	0	0	0	0	0	0	0	1.00032215403009	0	0	0	0	1.0004495822237	1.00016195549805	1.00058679123094	1.5376644471154	1.00029917209352	0	0	1.00081135752382	0	0	0	0	0	0	3.0011614528314	0	0	2.00065774094303	1	0	0	0	0	2.0010620970724	0	0	2.00131521196319	0	0	0	0	1.0003774270702	0	1.00035456142794	3.62745189424138	0	0	1.00059749848977	0	0	0	1.00040549059212
ENSG00000234620.1	0	0	0	0	0	0	0	0	0	0	0	0	0	0	0	0	0	0	0	0	0	0	0	0	0	0	0	0	0	0	0	0	0	0	0	0	0	0	0	0	0	0	0	0	0	0	0	0	0	0	0	0	0	0	0	0	0	0	0	0	0	0	0	0	0	0	0	0
ENSG00000234622.6	2.5	1.5	0.5	0.5	3	3	1	0.5	2	1	1	0.5	2.5	0.5	1	0.5	3	2.5	1.5	0	2	0.5	2	0.5	0.5	3.5	4	1.5	3.5	0.5	2	4	3	3	1	1.5	0.5	1.5	8.5	6	5	9.3182465125614	7.5	5	2	0	1	0	0	0.5	2	1	1	1.5	0	3	2.5	3.5	1.5	6.5	4.5	1	1	1	12	3	1.5	3.5
ENSG00000234622.6_PAR_Y	2.5	1.5	0.5	0.5	3	3	1	0.5	2	1	1	0.5	2.5	0.5	1	0.5	3	2.5	1.5	0	2	0.5	2	0.5	0.5	3.5	4	1.5	3.5	0.5	2	4	3	3	1	1.5	0.5	1.5	8.5	6	5	9.3182465125614	7.5	5	2	0	1	0	0	0.5	2	1	1	1.5	0	3	2.5	3.5	1.5	6.5	4.5	1	1	1	12	3	1.5	3.5
ENSG00000234624.2	0	0	0	0	0	0	3	0	0	0	1	0	0	0	3	0	0	2	0	0	0	1	0	0	0	0	0	0	0	0	1	3	1.0002372953498	0	0	0	1	0	0	4	0	1	2	0	0	0	0	0	0	0	0	0	0	0	0	0	1	0	2	1	5	0	0	0	0	0	0	0
ENSG00000234625.1	0	0	0	0	0	0	0	0	0	0	0	0	0	0	0	0	0	0	0	0	0	0	0	0	0	0	0	0	0	0	0	0	0	0	0	0	0	0	0	0	0	0	0	0	0	0	0	0	0	0	0	0	0	0	0	0	0	0	0	0	0	0	0	0	0	0	0	0
ENSG00000234626.2	0	1	0	0	0	0	0	0	0	0	0	0	0	0	0	0	0	0	0	0	1	0	0	1	1	0	0	0	0	0	1	0	0	0	0	0	0	0	0	0	0	0	0	0	0	0	0	0	0	0	1	0	0	0	0	0	0	0	0	0	1	0	0	0	5	0	0	0
ENSG00000234627.3	0	0	0	0	0	0	0	0	0	0	0	0	0	2	0	0	0	0	0	0	0	0	0	0	0	0	0	0	0	0	0	0	0	0	0	0	0	0	0	0	0	4.13042240143254	0	0	0	0	0	0	0	0	0	0	0	0	0	0	0	0	0	0	0	0	0	0	0	0	0	0
ENSG00000234629.1	0	0	1.03620369562335	0	0	0	0	0	2.04377757157785	0	0	0	0	0	0	0	0	0	0	0	0	0	0	3.07906644855488	0	1.02727887755186	0	0	0	0	0	1.01621260014675	0	0	0	1.02432754441288	0	0	0	4.08307942218114	0	0	0	0	0	0	0	0	0	0	0	0	0	0	0	0	0	0	1.02450911169231	1.03199945257583	5.11313706733958	0	0	0	0	0	0	0
ENSG00000234630.1	2	1	1	0	8	5.71683853309852	0	1	1	0	0	0	0	0	1	0	0	1.68553683861856	3	1	0	3	3	0	0	0	0	1	3	0	0	0	3.20657971669627	0	1	2	2	1	4	0	2	0	0	0	0	0	0	0	3	0	1	0	0	0	0	0	5	2.63487159013913	2.70075467997789	3	1	0	0	0	0	0	0	2
ENSG00000234632.1	0	0	0	0	3	1	2	2	1	0	0	0	1	0	0	0	0	0	0	0	0	2	2	0	2	0	0	0	0	0	2	0	1	0	3	0	0	0	2	0	4	2	0	1	3	0	5	0	0	0	0	4	0	0	0	0	2	1	0	3	3	0	0	0	0	0	0	0
ENSG00000234634.2	0	0	0	1.19930367515885	1.27296081915334	2.09658932569869	2.02689546478413	1.06051082378395	0	2	0	4.68750296096406	2.25111891169854	1.30834435105299	0	1	0	0	1.00936819704114	0	1	2	0	1.1797198581239	1.53505669455484	0	2	1.2010500992084	4.21781659480623	2.0179215429808	1.54241493181089	0	2.06082489022958	0	0	0	2.03047021786719	2.04428905946515	2.14683993712988	0	3.50520326341063	13.6594017768928	11.4473160043874	5	0	0	5	0	0	0	2.14329009143038	6.06275010022487	1.28042572799736	0	2.02481423354581	0	4.89725426716781	0	1.18410414094738	0	5.13717281777125	3.63480901471093	2.31633954347472	2.04040765458344	13.9508339949441	2	0	6.73565522582742
ENSG00000234636.2	5	1	2	6	6	11	1	6	5	3	4	2	0	6	1	1	12	4	7	4	2	3	9	5	0	11	2	20	12	4	16	2	6	5	11	17	2	11	7	12	25	15	0	13	9	0	6	1	14	10	10	6	18	1	3	6	12	6	5	11	11	6	1	5	16	0	1	10
ENSG00000234637.1	0	0	0	0	0	0	0	0	0	0	0	0	0	0	0	0	1	0	0	0	0	0	0	0	0	0	0	0	0	0	0	0	0	0	0	0	0	0	0	0	0	0	0	0	0	0	0	0	0	0	0	0	0	0	0	0	0	0	0	0	0	0	0	0	0	0	0	1
ENSG00000234638.1	0	0	0	0	0	0	0	0	0	0	0	0	0	0	0	0	2	0	1.00862782636594	0	0	0	0	0	1	0	0	0	0	0	0	0	0	0	0	0	0.864275105818961	0	0	0	0	0	0	0	0	0	0	0	0	0	0	0	5.62482311752626	0	0	0	0	0	0	0	0	0	0	0	0	0	0	0
ENSG00000234639.1	0	1	0	0	0	0	0	0	0	0	0	0	0	0	0	0	0	0	0	0	2	0	0	0	0	0	0	0	0	0	0	0	0	1	0	0	0	0	0	0	0	2	0	0	2	0	0	0	0	0	0	0	0	0	0	0	0	0	0	1	1	0	0	0	0	0	0	3
ENSG00000234640.1	0	0	0	0	0	2.0012439066601	0	0	0	0	0	0	2.87551267696367	0	0	0	0	0	0	1	0	0	0	0	0	0	0	0	0	0	0	0	0	0	0	0	0	0	1.07092186730645	0	3.42609612365327	1.45453123542765	1.76193812497956	0	0	0	1.49641215746332	0.989664111951496	0	0	1.1879627451474	0	0	0	0	0	0	0	0	0	0	0	0	0	0	0	0	0
ENSG00000234644.2	0	0	0	0	0	0	0	0	0	0	0	0	0	0	0	0	0	0	0	0	0	0	0	0	0	0	0	0	0	0	0	0	0	0	0	0	0	0	0	0	0	2	0	0	0	0	0	0	0	0	0	0	0	0	0	0	0	0	0	0	0	0	0	0	0	0	0	0
ENSG00000234645.3	0	0	0	0	0	0	0	0	0	0	0	0	0	4.0129612873376	2.00295071167403	0	0	0	0	0	1.00171911041078	2.00780630770429	0	0	0	0	0	4.01589465547181	0	1.00484582452366	0	1.00636512165074	0	0	0	2.00905042596402	0	0	0	0	0	2.00977965490726	0	0	0	0	0	0	0	0	0	0	0	0	0	1.00297313343675	2.00460594807701	0	1.00656217431	0	0	0	0	0	1.00241891773611	0	0	0
ENSG00000234646.7	0	0	0	0	0	0	0	0	0	0	0	0	0	1	0	0	0	0	0	0	0	0	0	0	0	0	0	0	0	0	0	0	0	0	0	0	0	0	0	0	0	3	0	0	1	0	0	0	0	0	0	4	0	0	0	0	0	0	0	0	1	0	0	0	0	0	0	0
ENSG00000234647.2	2.10580623827124	5.06269437148006	1.09186060255456	2.24246502959025	2.44535103277659	4.6454848929228	3.08044604277596	5.2679621347888	3.95885164633969	3.14875707692466	4.29730109875331	1.07723109828264	7.2160366095788	6.33300711808111	0	2.07798544034762	1.89252396040678	0	4.07074794825825	2.05966457139245	1.01269456454632	5.33999842357724	7.32755518950938	3.32044246393817	3.77801308605709	1.01365929379956	3.33629696042574	0	2.10422683237558	1.04729369862214	3.01976110883027	4.19892611469948	1.17151349211815	0	7.08562605509805	7.39837897537371	2.33520755644358	2.59952807179335	8.06581259028226	11.5165179213889	3.16244859374664	14.530857154097	18.6491183606184	0	6.01115174703729	0	0	10.0080677311374	10.588349108781	6.09434068318082	6.10706849037407	11.3216754332671	2.20268161420923	0	2.01820557125616	2.31143016016739	2.17908478292176	1.06432999822847	5.36996963882734	4.94892606186823	13.3806460018961	9.81926656751481	1.15253597655327	2.02510046613458	1.11862775713127	0	1.00428193536215	6.14533992094587
ENSG00000234648.1	0	0	0	0	0	0	0	0	0	0	0	0	0	0	0	0	0	0	0	0	0	0	0	0	0	0	0	0	0	0	0	0	0	0	0	0	0	0	0	0	0	0	0	0	0	0	0	0	0	0	0	0	0	0	0	0	0	0	0	0	0	0	0	0	0	0	0	0
ENSG00000234650.6	0	0	0	1	1	0	0	1	0	0	0	1	0	2	0	0	9	0	1	0	0	0	1	1	1	0	0	2	2	0	0	0	3	0	0	1	0	0	0	0	5	4	4	1	1	0	0	0	0	0	0	0	0	0	1	0	0	0	2	1	5	0	0	1	2	0	0	2
ENSG00000234652.1	0	0	0	0	0	0	0	0	0	0	0	0	0	0	0	0	0	0	0	0	0	0	0	0	0	0	0	0	0	0	0	0	0	0	0	0	0	0	0	0	0	0	0	0	0	0	0	0	0	0	0	0	0	0	0	0	0	0	0	0	0	0	0	0	0	0	0	0
ENSG00000234653.1	0	0	0	0	0	0	0	0	0	0	0	0	0	0	0	0	0	0	0	0	0	0	0	0	0	0	0	0	0	0	0	0	0	0	0	0	0	0	0	0	0	0	0	0	0	0	0	0	0	0	0	0	0	0	0	0	0	0	0	0	0	0	0	0	0	0	0	1
ENSG00000234655.3	0	0	0	0	0	0	0	0	0	0	0	0	0	0	0	0	0	0	0	0	0	0	0	0	0	0	0	0	0	0	0	0	0	0	0	0	0	0	0	0	0	2.51950151828096	0	0	0	0	0	0	0	0	0	0	0	0	0	0	0	0	0	0	0	0	0	0	0	0	0	0
ENSG00000234658.1	0	0	0	0	0	0	0	0	0	0	0	0	0	0	0	0	1	0	0	0	0	0	0	0	0	0	0	0	0	0	0	0	0	0	1	1	0	0	0	0	0	0	0	0	0	0	1	0	0	0	0	0	0	0	0	0	0	0	0	0	0	0	0	0	0	0	0	0
ENSG00000234660.2	0	0	0	0	0	0	0	0	0	0	0	0	0	0	0	0	0	0	0	0	0	0	0	0	0	0	0	0	0	0	0	2.00425077033164	0	0	0	0	0	0	0	0	0	1	2	0	0	0	0	0	0	0	0	3	0	0	0	0	0	0	1	0	3	0	0	0	1.0006228796783	0	0	0
ENSG00000234661.2	0	0	0	0	0	0	0	0	0	0	0	0	0	0	0	0	0	0	0	0	0	2.02177800687559	0	0	0	0	2.007586835118	0	1.0038392864499	0	0	0	1.5960261920837	0	0	0	2	0	0	0	0	1	0	0	0	0	0	0	0	0	0	0	0	0	0	0	0	0	2	8.49041248988673	0	0	0	0	0	0	0	0
ENSG00000234663.7	106.886587745871	84.6203513638899	87.4566328329424	105.328596951713	94.7881348937856	155.365119661611	77.9779468457673	84.4153395083774	115.416987707419	43.3812634797174	75.5855489046758	43.2905346114516	88.0398635818802	58.6076638354729	164.49007133506	40.4248938628077	145.262666431206	79.175535996097	147.24878454425	104.039949192884	77.2640766830336	74.9370304117932	121.327611068244	146.70114337406	65.1427435426426	94.3543179074649	177.022363526687	220.880864754976	140.475133290462	158.052755945425	195.977863004337	102.911630874184	259.443007479436	156.431324484477	102.718239345582	186.328107968331	143.624881789579	120.189014857451	299.398167057573	113.278171854147	210.709351056702	233.899511254489	76.570314575328	117.730704178732	194.798849621886	73.3995548478599	118.366327116838	35.0041453738209	79.0261888886776	143.682027658877	126.453377485535	180.56867398741	248.895763798851	103.313159775945	65.0030060994353	121.881063240852	269.427596231041	160.247626637208	154.307765347483	132.893549395605	271.797516204166	99.4263449732311	99.2995231233947	136.692526395028	271.004261558572	128.348502126792	85.8470235990166	88.6636489567723
ENSG00000234664.1	128.670666749374	123.049040003216	158.802470717891	158.874758136031	125.495165703996	210.056676112367	176.277927359836	83.6012971249453	168.444743011424	60.8972421433565	149.029554775585	54.1669454230446	111.44817063072	53.2655864617078	100.09897065917	56.5639608141958	195.482950514061	129.400344772796	128.720546017627	105.627558622052	140.227600629073	201.287790319636	142.538464232021	219.99784039426	100.307018456487	107.13493148326	365.21300408303	336.010288941777	297.524897439055	108.499140464074	187.481406595339	94.2881660909702	321.839872908075	125.281124603089	132.065272669598	58.5880590538298	88.7453279715093	334.349642248257	210.196888316865	207.677603544228	309.769045815702	233.590591859175	109.622799040109	339.156768024491	269.932395496092	146.696388792802	116.104685906009	239.438286485552	77.3697113812865	75.5106434255368	153.46711250504	157.889768461918	346.821997172123	211.390293291442	216.938839905134	160.643289236397	137.847597301735	146.415506637108	149.900656737565	191.932677170328	250.353018483761	297.586619726169	228.822025916314	120.231364906406	362.415501533646	133.157714118842	133.774942998306	121.741677256478
ENSG00000234665.9	24.6112538518762	3.19319665621796	13.2926884948643	1.29566903339421	28.6774414807624	63.8784844820743	3.27545649415145	48.4058200108704	49.3734103309694	6.55708777993228	0	1.35488904594941	12.8688527448647	17.692349750577	5.23549268592521	1.68096615773369	0	4.99599737739006	3.09100739023063	3.66359481057914	42.0054669059806	9.0508123271788	57.6963684543045	1.37999222220643	10.6945445015475	7.1525091939553	2.80462167643012	6.08667978804032	56.3945415215032	0	8.45893611714615	8.0658693652536	7.17753238699441	0	12.4328849872873	0	2.78250347705979	3.60914044215179	54.8024887929816	8.02843808967991	79.7933710481443	121.108439746061	13.8512582227576	12.0995742668417	4.73102800196201	2.82522296201296	1.02236402718757	0	33.8452955548583	58.4134617167634	1.92785803520894	3.39569309038543	7.00244766375281	3.73498825025908	0	0	2.55210542995816	6.39441078782124	5.67508154257439	4.89668034981481	33.4261930849531	33.8205020741175	5.66171513428791	4.5578483010803	6.80875145760003	18.6876520501718	38.75202298984	74.9672312932838
ENSG00000234667.2	3.05860562361727	1.04705975107659	0	2.04498108906253	2.01604686481322	2.22679897625451	1.00481220105446	4.02360206679383	1.04656750479102	0	2.10977563349053	0	2.09251282186079	10.4993717200733	0	1.00411360808132	0	1.0047491539911	0	2.07621270380441	1.00325498720424	0	3.14667643264357	0	0	0	3.1210722271811	6.30018935560579	5.02590219987833	1.0060756707627	1.05802623800456	7.44248828127824	2.08659639076783	1.03297817199909	7.18289123160913	0	0	1.04698838441281	1.02896460094707	1.06596381698563	2.00744757231556	25.634688230933	5.09496538840793	2.12323659882679	0	4.20546931681266	3.01363959505564	0	1.62157682404454	3.02150255628103	1.0683435505647	4.08522261057759	3.01102166028798	1.00778124661237	1.00849232573995	5.2003177106132	1.02792662004643	1.00568108406433	2.07877818188583	2.16598267225785	8.49699199902253	3.0350346903332	2.09363579311828	1.27667494814654	0	0	7.01192649826397	12.5654998977633
ENSG00000234670.1	0	0	0	0	0	0	0	0	0	0	0	0	0	0	0	0	0	0	0	0	0	0	0	0	0	0	0	0	0	0	0	0	0	0	0	0	0	0	0	0	0	0	0	0	0	0	0	0	0	0	0	0	0	0	0	0	0	0	0	0	0	0	0	0	0	0	0	0
ENSG00000234671.1	0	0	0	0	0	0	0	0	0	0	0	0	0	0	0	0	0	0	0	0	0	0	0	0	0	0	0	0	0	0	0	0	0	0	0	0	0	0	0	0	0	2	0	0	0	0	0	0	0	0	0	0	0	0	0	0	0	0	0	0	1	0	0	0	0	0	0	0
ENSG00000234675.1	0	0	0	0	0	0	0	0	0	0	0	0	0	0	0	0	0	0	0	0	0	0	0	0	0	0	0	0	0	0	0	0	0	0	0	0	0	0	0	0	0	0	0	0	0	0	0	0	0	0	0	0	0	0	0	0	0	0	0	0	0	0	0	0	0	0	0	0
ENSG00000234676.1	0	1	0	0	0	0	0	2	0	0	0	0	0	1	0	0	0	0	0	0	1	0	0	0	0	0	0	0	0	0	0	0	0	0	0	0	0	0	0	0	0	1	1	0	0	0	0	0	0	0	0	0	0	0	0	0	0	0	1	0	4	1	0	0	3	0	0	1
ENSG00000234677.1	0	0	0	0	0	0	0	0	0	0	0	0	0	2	0	0	0	0	0	0	0	0	0	0	0	0	0	0	0	0	0	0	0	0	0	0	0	0	0	0	0	0	0	0	0	0	0	0	0	0	0	0	0	0	0	0	0	0	0	0	0	1	0	0	0	0	0	0
ENSG00000234678.2	100.955672615415	72.3434329834233	55.0623646437627	91.3831948054886	156.955145633463	167.199400857304	75.5059472763609	79.5405486028984	180.906924080273	85.2828243749453	155.256160038907	40.8554112900776	84.5406406992724	86.1130327456282	90.0570947397721	45.3080775242154	122.939041564623	51.7936921615912	140.304710514811	87.6434853166175	84.7228211653597	116.906793568735	119.651079644853	143.41127813846	53.6085458822572	96.9676158803726	200.959718486956	134.396577010148	96.2349545212611	109.169626751152	243.887590020578	92.9193634484964	242.429640366538	79.3048909361923	55.9715280699903	106.765202285914	84.4450240140745	218.033534673891	189.971656189082	88.4379365281865	168.836473481944	297.76442973907	109.868576638727	61.8685990560441	159.186599093886	87.1829568030884	86.4878000837256	41.134921807173	67.4882493351624	80.2265635475016	144.800216807171	154.556890731536	194.941135280219	78.2757044792357	75.3871152156299	103.673447719862	144.511391817447	95.0971503979362	162.273562522075	199.246206290166	308.017433616513	84.1131180724441	73.2736009483758	158.279705584005	380.142824309274	162.291135671276	93.155214088589	95.7215342831389
ENSG00000234680.1	0	0	0	0	0	0	0	0	0	0	0	0	0	0	0	0	0	0	0	0	1	0	2	0	0	0	0	0	0	0	0	0	0	0	0	0	0	0	0	0	0	7.70035387837866	0	0	0	0	0	0	0	0	0	0	0	0	0	0	0	0	0	0	2	0	0	0	0	0	0	0
ENSG00000234682.1	0	0	0	0	0	0	0	0	0	0	0	0	0	0	0	0	0	0	0	0	0	0	2	0	0	0	2	0	0	0	0	0	0	0	0	0	0	0	0	0	0	4	0	0	0	0	0	0	0	0	0	0	0	0	0	0	0	0	0	0	0	0	0	0	0	0	0	0
ENSG00000234683.1	1	0	0	0	0	0	0	0	0	0	0	0	0	0	0	0	0	0	0	0	0	0	2	0	0	0	0	1	0	0	0	1	1	0	0	0	0	0	0	0	0	0	0	0	0	0	0	0	0	0	0	0	0	0	0	0	0	1	0	1	0	0	1	0	0	0	0	0
ENSG00000234684.7	104.581331178755	65.5592897028411	118.677988802763	72.9632722010361	132.09987250926	162.671488050926	74.1966184834878	86.303937904958	152.396482213567	24	95.2678427149297	33.7342439356333	26.1060572818211	43	102.242772639717	29.6029119309334	173.210566582386	87.0836523230808	157.858994469913	80.6045815546077	78.2809928999118	105.806755567127	143.53704235143	92.7608114271499	57	78.4055762216352	186.479767653203	181.478537508066	149.175105567718	177.875211766767	221.658453131561	48.7222297363754	234.789316113125	140.01041249734	115.765795773284	184.018708377318	121.364781791424	160.705443909309	194.445969978286	81.5257237367304	240.490876334087	204.326519544055	35.9868773105425	72.8834263279306	110.832314733747	30.0092486559822	47.6879096607408	45	71.9125333110471	54.3536415704624	133.151961900275	176.768705078517	229.333127948763	102.972032987862	41.850833816835	112.113585575805	139.582101515702	141.893830433436	145.439294501851	146.952949778252	179.025101592254	35	140.929421290167	137.406052495576	249.915982149198	119	81.8390006062859	101.846321046213
ENSG00000234685.1	0	0	0	0	0	0	0	0	0	0	2.02409979185714	0	0	0	0	0	0	0	0	0	0	0	0	1.01177779890478	0	0	0	0	0	0	0	0	0	0	0	0	0	0	0	0	0	0	0	0	0	0	0	0	0	0	0	0	0	0	0	0	0	0	0	0	0	0	2.01310141559947	0	0	0	0	0
ENSG00000234686.1	1	3.31034796876669	2.00502296949322	1.03667720748803	0	0	0	0	1.03884991056609	0	2.09233921632696	1.00410126699411	3.42804462880388	5.12137005662662	1.23546865536693	1.01251135867613	1.00373057131234	0	0	1.05669022622182	0	1.00557916313238	5.57370614171204	0	1.11793537331071	2.04561396668836	3.03942665737417	3.90713790530991	1.00383382510027	0	0	6.54816553499767	1.17826470419262	0	0	4.2358923146018	1.01465668267045	0	4.52974228269421	6.19468357506742	0	31.6023859569959	2.97723378834588	4.09387933425674	0	0	0	0	0	1.01668808983926	0	0	2.13833392499998	0	0	3.50135775111828	1.02393864858138	0.0125461716997412	2.07473466392481	2.08036433867062	22.3822640583254	6.91633759493939	3.09425888843579	0	1.06126078375164	2.07390533020779	0	0
ENSG00000234688.1	0	1	0	0	0	0	0	0	0	0	0	0	0	1	0	0	0	0	0	0	0	0	0	0	0	0	0	0	0	0	0	0	0	0	0	0	0	0	0	0	0	2	0	0	0	0	0	0	0	0	0	0	0	0	0	0	0	0	0	0	0	0	0	0	0	0	0	0
ENSG00000234690.7	21.2411204940327	20	10	13.1896216933359	18	20.025265865263	8	12	23	1	23	4	26.2546833460803	14.1856133263892	55.4358668919376	9	14.0985809288198	8	13	11.1634244080061	13	17	21	22.627280851743	10	7	42.2746487637656	19	37	25	22.0620983899174	14.7484443671833	31.2203939117488	9	8.048247466376	25	18	20.1267854820866	38.048908391306	18	27.3476695119795	55.109780156109	35	29	16	10.8858542728453	8	5	7	6.10086089691614	19.2301858975993	11	23	15	16.8719079247339	13.1506240578172	16.3156031617355	17.2502420054789	20.6140144964366	21	47.6196621162141	15.8010632373753	21	21	62.5075875863126	24	17	11
ENSG00000234692.1	0	0	0	0	0	0	0	0	0	0	0	0	0	0	0	0	0	0	0	0	0	0	0	0	0	0	0	0	0	0	0	0	0	0	0	0	0	0	0	0	0	0	0	0	0	0	0	0	0	0	0	0	0	0	0	0	0	0	0	0	0	0	0	0	0	0	0	0
ENSG00000234693.1	0	0	0	0	0	0	0	0	2	0	0	0	0	0	1	0	0	0	0	0	0	0	1	0	0	0	0	0	0	0	0	1	0	0	0	0	0	0	0	0	1	2	0	0	0	0	0	0	0	0	0	0	0	0	0	0	0	0	0	0	0	0	0	0	0	0	0	0
ENSG00000234694.1	12.1026069000302	5.35940274460333	9.89413319953563	7.13965475749485	25.0860114605503	8.2736697923212	12.1440813926522	8.0647610843401	25.8387774733985	3.24190258875867	14.9346453815541	10.0314715488547	12.5966700183438	4.01628206408439	31.2719353074923	10.1460138585758	14.6552074643045	6.37984941103085	6.41060476277094	2.06969556194405	6.0827909842308	4.2001239817913	13.2007480473915	10.4394366634648	10.4595940904493	12.2553444679288	21.9440354462048	15.9160525848265	15.0349033021623	13.3030645507298	13.4072969297853	11.1593922421019	28.778146561802	9.37967405759437	10.4044113335072	20.6865461765657	10.2695269271948	25.0412154892164	22.5374155477311	24.7725277217361	14.5626845357773	9.62509523911448	9.27075794102969	15.0230961186976	17.7715539370488	19.6524506092293	0	8.30170833669921	5	13.1761211912229	15.9624824059397	8.33917220174133	9.19673463222014	18.2053012715632	6.10044184610003	7.30702089281202	7.20345237731479	11.2358680328159	13.5115022464366	8.85230530265876	21.3446079148906	6.06380083043793	13.2820426125588	17.4280220420681	34.7074773038139	51.9488362870069	8.50217233332649	16.5065204036115
ENSG00000234695.1	0	0	0	0	0	0	0	0	0	0	1	0	1	2.38543655411785	3	1	6.02802453248976	2	0	0	0	0	3	3.28428691539386	4	0	3	0	0	0	0	0	3	0	0	0	2	2	5	2	8	9.38862846177505	1	1	6	0	0	0	2	0	0	3	0	2	0	1	1	0	0	0	4.02386658273369	0	1	0	0	0	0	2
ENSG00000234696.1	0	0	0	0	0	0	0	0	0	0	0	0	0	0	0	2	0	0	0	0	0	0	3	0	0	0	0	0	0	0	0	0	0	0	0	0	0	0	0	0	0	4	0	0	0	0	0	0	0	0	0	0	0	0	0	0	0	0	0	0	0	0	0	0	0	0	0	0
ENSG00000234698.1	0	0	0	0	0	0	0	0	0	0	0	0	0	2.15708538109993	0	0	0	0	0	0	0	0	1.10530438378519	0	0	0	0	0	0	0	0	0	0	0	0	0	0	0	0	0	0	2.06536226773101	0	0	0	0	0	0	0	0	0	0	0	0	0	0	0	0	0	0	1.24975169112388	0	0	0	0	0	0	0
ENSG00000234699.1	3	3	1	2	0	2	0	3	3	3	3	2	3	0	1	4	0	2	2	0	2	1	1	3	0	0	3	6	0	0	3	1	4	12	2	4	2	4	7	4	6	1	6	1	6	0	0	6	0	5	8	0	5	0	7	0	4	3	3	4	3	0	2	6	7	18	1	1
ENSG00000234700.1	0	0	0	0	0	0	0	0	0	0	0	0	0	0	0	0	0	0	0	0	0	0	1	0	0	0	0	0	0	0	0	0	0	7	0	0	0	0	0	0	0	0	0	0	0	0	0	0	0	0	0	0	0	0	0	0	0	0	0	0	0	0	0	0	0	0	0	0
ENSG00000234701.1	1	0	0	0	0	0	0	0	0	0	0	0	0	0	0	0	0	0	0	0	0	0	0	0	0	0	0	0	0	0	0	0	0	0	0	0	0	0	0	0	0	0	0	0	0	0	0	0	0	0	0	0	0	0	0	0	0	0	0	0	0	0	0	0	0	0	0	0
ENSG00000234702.1	0	0	0	0	0	0	0	0	0	0	0	0	0	0	0	0	0	0	0	0	0	0	0	0	0	0	0	0	0	0	0	0	0	0	0	0	0	0	0	0	0	2.00490726945344	0	0	0	0	0	0	0	0	0	0	0	0	0	0	0	0	0	0	0	0	0	0	0	0	0	0
ENSG00000234703.1	0	0	0	0	0	1	0	0	0	0	0	0	0	0	0	0	0	0	0	0	0	0	0	0	0	0	0	0	0	0	0	0	0	0	0	0	0	0	0	0	0	4	0	0	0	0	0	0	0	0	0	0	0	0	0	0	0	0	0	0	1	0	0	0	0	0	0	0
ENSG00000234705.2	11	2	5	8	11	15	9	14	9	2	4	7	13	3	14	4	24	9	13	5	5	13	7	11	3	1	16	15	24	8	18	9	20	2	23	11	2	23	18	20	12	16	2	21	17	4	3	5	5	2	19	6	14	13	7	9	18	5	16	28	18	12	15	6	47	23	7	1
ENSG00000234706.1	0	0	0	0	0	0	0	0	0	0	0	0	0	0	0	0	0	0	0	0	0	0	0	0	0	0	0	1	0	0	0	0	0	0	0	0	0	0	0	2	0	3	0	2	0	0	0	0	0	0	0	0	0	0	0	0	0	0	0	0	1	0	0	0	0	0	0	0
ENSG00000234707.3	1.98634414068861	0	0	0	2.0946871292159	2.06894577967561	0	1.0623146441379	1.09278088853173	0	0	0	1.01391768098244	0	7.21020183943228	0	0	3.05701927361434	1.11904148048135	0	1.18172701830209	0	1.04653000048513	0	2.01036965029157	0	0	1.89482322903074	2.09071468760368	0	7.60958510810835	3.5392074015581	6.20813755872966	0	3.22239850642304	1.04024933715047	1.0449974970404	2.03866348268866	0	4.15798195241018	2.10018481402128	6.76999516705365	0	0	0	4.0287306254761	0	6.07236236211967	0	0	2.08308188798065	6.07165610881067	0	4.08724036189938	2.01349575790066	2.90715223385657	1.04128083484972	1.03986005049553	0	0	10.291591938884	0	1.03182797201009	1.08231679877442	6.81989969346786	0	0	0
ENSG00000234709.2	41.4465900462543	22.7314424603686	13.2320277201406	12.2188040171219	23.6520795284261	25.8714709290648	28.3262754159965	20.2281463739998	35.0062623540468	14.2034080491331	31.5090992194321	15.8249958354962	60.810408660762	23.4165080173646	59.1270188642149	26.6977202124789	34.2154584372671	15.1351935387357	14.4731958817143	20.1723478766855	14.1978553784986	31.6410244135853	26.7576292858121	37.47706757148	27.0960721513914	26	45.2231735834922	29.3417345043303	15.3641998959945	22.2779809509132	38	37.4045182563635	33.5472629321247	21.3856564065092	24.3596149344312	32.3914076266171	19.2065515401258	67.3768404561734	43.1712650955561	97.6520036813621	31.7705073402264	37.5660004905543	40.2892972881942	37.2886302404007	72.7365098003974	26	12.5779774123028	41.344808415582	17.116671718178	24.4809161759779	32.1509858478397	10.1999156873245	11.2926709396436	24.6787356281678	24.0022909210362	37.4389969708408	12.1729507951159	13.0963574343567	36.1387447234197	33.5839993911615	27.7131963474541	42.5518184952565	26.1381546094274	8.39948253980752	73.66323012067	32.4203379176533	5.27089691161532	7.21390482428656
ENSG00000234710.2	0	0	1.10900184157697	1.10044730290383	3.26440378385534	4.68418419236164	1.01558592935598	5.61643031689283	7.46518574768196	1.05191393444496	3.36830074365295	0	0	3.56212308205716	1.19684359873986	1.06683208564872	1.03375973377893	0	0	2.10241199106458	2.21558043380548	5.32266406525455	4.5998726395171	2.28010304582425	0	0	8.83092713321507	6.57374989275486	1.16430158092251	3.60849144152479	3.28988998492996	0	7.74566891504024	0	1.08766591168946	4.19609560772639	0	8.14088731537619	5.65300094293638	5.72578509189891	4.28101484564004	5.39100934977097	0	2.23016784148301	3.4412460376771	1.07385547684679	6.9597499503913	0	0	0	6.14568915829591	4.46953710402025	16.2001063456323	3.13843302383555	2.46255854524944	3.37514059132136	7.34146691973134	3.26401045335046	3.16716647074899	2.27442027346683	1.35337334261796	8.59291586139018	2.13047390441474	1.18634136683808	0	10.4784342742411	2.13815938076486	8.03843003732347
ENSG00000234711.1	0	0	0	0	12.438781703372	4.46447361882817	0	0	5.61329235192307	0	0	0	0	2.36268487870713	1.30069428050883	1	0	0	4.0313895767256	0	3.42666065111001	0	0	2.64335642441664	0	0	1.24712486610509	0	1.43035675205403	0	0	0	0	0	0	0	0	0	6.61865740184901	0	12.4521246303937	6.06562927256276	0	0	0	0	0	1	4	0	3.1267054687901	5.68060544286372	0	0	2.8092805072237	0	0	0	1.56893808917597	0	0	0	0	0	3.69745496046937	0	0	0
ENSG00000234712.1	0	0	0	0	0	0	0	0	0	0	0	0	0	0	0	0	0	0	0	0	0	0	0	0	0	0	0	0	0	0	0	0	0	0	0	0	0	0	0	0	0	0	0	0	0	0	0	0	0	0	0	0	0	0	0	0	0	0	0	0	0	0	0	0	0	0	0	0
ENSG00000234713.3	0	0	0	0	0	0	0	0	0	0	0	0	0	0	0	0	0	0	0	0	0	0	0	0	0	0	0	0	0	0	0	0	0	0	0	0	0	0	0	0	0	1	0	0	0	0	0	0	0	0	0	0	0	0	0	0	0	0	0	0	1	0	0	0	0	0	0	0
ENSG00000234714.1	0	0	1	0	1.01619321566955	1	5	1	0	1	1.02943916490078	1.05676249015415	3	1.00549685173656	18.3022640214596	1.01257028233413	2	0	0	0	0	0	2.0941511161706	4	2.19432070384175	3	1	4.06190345218627	2	0	1	0	2.00619187606673	0	0	0	1.02110706352716	4	1	3.09982384665515	1.04686977214113	6.1520574355925	3.28210808269231	2.14165588642909	2.00724716514778	5	0	0	0	0	2.14412060909304	0	1	0	2.09239558476066	4.39589323618354	0	1.0227322958236	4.13072271838426	5.11430213478304	5.40317861084999	2.2181633271918	0	3	4.03410666093108	0	0	1.02205629770176
ENSG00000234715.2	0	0	1.03920247018635	2	2	0	0	0	0	2	1	3	0	3	1	0	0	0	0	1	0	0	6	5	1	0	27	0	5.43586518925042	0	0	1	3	1	2.38969348141561	0	0	3	3	0	0	6.22378888383442	4	0	2	2	0	0	0	0	3	14.2292216679487	2.02958219145864	2	0	1.05870408613525	3	0	3	1	12	0	0	3	0	0	0	0
ENSG00000234716.1	0	0	0	0	0	0	0	0	0	0	0	0	0	0	0	0	0	0	0	0	0	0	0	0	0	0	0	0	0	0	0	0	0	0	0	0	0	0	0	0	0	0	0	0	0	0	0	0	0	0	0	0	0	0	0	0	0	0	0	0	0	0	0	0	0	0	0	0
ENSG00000234717.2	4	5	1	5	2.05372055765285	16.2158793670892	5	1.12618103597816	4	2.40451589911038	1	1	10	10	9	0	5	6	6	3	2	7	3.04401864433941	6	3	4.53158209414342	8	4	11	12	8	12	11	14.1527004229244	0	8	2	8	21.2364919837404	0	21	35	3.09793479956199	5	3	5	3	3	1	6	9	1	5.03139183443312	4	2	2	6	3	6	15	31.3587505696399	13	6	7	14	17	0	19
ENSG00000234718.7	0	1	0	0	0	2.099981222562	0	6.12395051335345	0	0	0	0	4	0	0	0	2.29582371344665	0	0	1	0	0	1	0	0	0	1	1	5	0	4	0	1	0	0	3	0	1	0	1.00993878657587	6	11.0695251409017	0	0	0	0	0	0	4	0	2	4	2	0	0.00278238572306781	0	0	0	1	1	4	1	0	2.00757667912651	2	0	0	1
ENSG00000234719.9	44.2133304572373	14.1383124017786	36.043080903802	11.491426162828	73.68190997202	37.1854650255008	39.4983328414262	40.2893425202753	70.7194711247204	10.5097762391384	28.2258214477817	27.3144680609546	33.0527065896384	17.2372802875128	74.5436586935849	15.441023191729	154.342378016555	28.1620061491153	41.9054395561328	43.2760213040921	27.8524044237328	63.6567214847911	31.4741656260453	40.7877476902122	19.8472874660496	23.5298855383259	94.4586771192919	95.3042390389231	67.2745162250315	114.21065318833	70.3393805409922	49.9960749765289	121.110008676527	106.289914266762	49.4243688073188	62.9186452439834	63.7876154390062	48.5231979187197	108.128686582239	40.339927438514	58.7280270726781	83.010865533367	22.2158840577766	82.4869747210001	89.4651162125471	26.0733854429267	69.6032370259321	16.7439722184768	22.1562518302352	28.5958831449532	51.0253028574445	111.030639355115	215.584838095384	44.0150005849918	34.2812244929263	37.9298528218988	88.3088152101571	50.0259354369275	70.5232116001758	188.63274115831	107.279686108863	29.0547554395776	58.9345667656452	77.5071973285251	177.118372470155	23.8307211278956	107.571766859355	19.6782686751859
ENSG00000234720.3	0	0	0	0	0	0	0	6.55047904966319e-08	4.61795647706219	0	0	0	0	0	4.22428925050296	0	0	0	0	0	0	1.26918982545572e-07	0	0	1.7113333151742e-07	2	0	0	0	0	0	0	0	2.1371092476361e-06	3.0011114866923	0	0	2.23324933980217e-06	0	0	6.47661147630605	0	0	0	1.12065501771412e-06	6.00269597205558	0	2.02789941802064e-06	0	0	7.22291143584065	0	1.99294981418491e-08	6.42896878381465e-07	0	0	6.73005764194001	1.84440471435076e-05	0	3.44203554358041e-06	0	0	0	0	4.08937616269433	0	0	0
ENSG00000234721.3	0	3	1	0	1	0	1	0	0	0	0	0	0	2	0	0	0	0	0	0	0	0	1	1	0	0	0	0	2	0	0	1	0	0	0	0	0	0	0	2	0	8	0	0	0	0	0	0	5	0	0	1	0	0	0	0	0	0	1	0	3	8	0	0	0	0	0	2
ENSG00000234722.5	23.7081459328801	22.2600979917394	25.0633352620048	35.089946584582	46.0670972991552	73.8782010691424	25.958597965872	51.0643816012016	40.3564683117512	8.96694732078291	19.7259720735337	15.3946383966991	22.1067939460234	23.4544712138733	45.0362364130953	15.5022367305137	41.2225318696028	44.0826445633023	77.377423976776	21.5476063555418	15.6345462662275	33.9172233204385	45.1516954440642	28.1417585073079	14.0369806554348	28.071171604133	70.3544236265835	94.8497810733543	57.8036549519926	51.3773184842436	55.3097381305626	17.9755688216202	71.5131225983071	44.3874748061693	28.0789547325765	80.0230518554369	27.8472369158659	40.9399064270747	78.9359005600783	21.2350234433055	109.605052094308	106.655963005949	32.0969631400758	26.0900849124579	52.0436752054466	6.94175328428664	52.2826498842804	14.1881294630041	42.1247185897795	26.0836056823442	34.5845194499871	76.0457468790768	98.625520863937	32.2428426834932	20.0707121401629	43.5826157985696	90.6549272586315	53.1596079521452	50.3320002059872	115.043199266667	137.091289423953	34.4684890385775	27.2653117182899	44.4099386829249	104.388200921997	85.1773174275152	9.1877009638187	17.9179507541884
ENSG00000234723.1	0	0	0	0	0	0	0	0	0	0	0	0	0	0	0	0	0	0	0	0	0	0	0	0	0	0	0	0	0	0	0	0	0	0	0	0	0	0	0	0	0	0	0	0	0	0	0	0	0	0	0	0	0	0	0	0	0	0	0	0	2	0	0	0	0	0	0	0
ENSG00000234724.1	0	0	0	0	0	2	0	0	0	0	0	0	0	0	0	0	0	0	0	0	0	0	2	0	0	0	0	0	0	0	0	1	0	0	0	0	0	0	0	0	0	4	0	0	0	0	0	0	0	0	0	0	0	0	0	0	0	0	0	0	2	0	0	0	0	0	0	0
ENSG00000234726.1	0	0	0	0	0	0	0	0	0	0	0	0	0	1	0	0	0	0	0	0	0	0	1	0	0	0	0	0	0	0	0	0	0	0	0	0	0	0	0	0	0	0	0	0	0	0	0	0	0	0	0	0	0	0	0	0	0	0	0	0	2	0	0	0	0	0	0	0
ENSG00000234730.1	0	0	0	0	0	0	0	0	0	0	0	0	0	0	0	0	0	0	0	0	0	0	0	0	0	0	0	0	0	0	0	0	0	0	0	0	0	0	0	0	0	0	0	0	0	0	0	0	0	0	0	0	0	0	0	0	0	0	0	0	2	0	0	0	0	0	0	0
ENSG00000234731.2	0	0	0	0	0	0	0	0	0	0	0	0	0	0	0	0	0	0	0	0	0	0	0	0	0	0	0	0	0	0	0	0	0	0	0	0	0	0	0	0	0	0	0	0	0	0	0	0	0	0	0	0	0	0	0	0	0	0	0	0	0	0	0	0	0	0	0	0
ENSG00000234732.1	0	0	0	0	0	0	0	0	0	0	0	0	0	0	0	0	0	0	0	0	0	0	0	0	0	0	0	0	0	0	0	0	0	0	0	0	0	0	0	0	0	0	0	0	0	0	0	0	0	0	0	0	0	0	0	0	0	0	0	0	0	0	0	0	0	0	0	0
ENSG00000234735.1	0	0	0	0	0	0	0	0	2.00134786715214	0	0	0	0	0	0	0	0	0	0	0	0	0	0	0	0	0	0	0	0	0	0	0	0	0	0	0	0	0	0	0	0	1	0	0	0	0	0	0	0	0	1	0	0	0	0	0	0	0	0	0	0	0	0	0	0	0	0	0
ENSG00000234736.6	0	1	1	3	2	0	0	1	0	1	5	0	0	0	0	0	2	2	3	2	0	1	0	3	0	0	5	0	0	5	0	0	0	0	0	3	0	3	1	0	0	13	0	4	1	0	0	0	0	0	4	0	4	0	1	0	1	2	0	1	4	0	1	0	2	0	0	4
ENSG00000234737.1	0	0	0	2	5	0	0	0	0	0	0	0	0	0	2.08948720806217	0	0	0	0	0	0	0	0	0	0	0	0	0	1.14132156791021	0	0	2.08415743606478	0	0	0	0	0	0	0	0	0	3	0	2	0	0	0	0	0	0	0	0	0	0	0	0	1.0198152471015	0	1.09159527047156	0	1.01283018927358	0	0	0	0	0	0	0
ENSG00000234740.1	0	0	0	0	0	0	0	2	0	0	0	0	2	1	0	0	0	0	0	0	1	0	3	0	0	0	0	2	0	0	0	1	0	0	0	0	0	0	0	0	0	3	2	0	0	0	0	0	0	0	0	0	0	0	0	0	0	0	0	0	7	1	0	0	0	0	0	7
ENSG00000234741.8	697.624439881166	191.366030178693	327.763396913137	266.873001412872	367.676207988426	478.644081489382	204.12151250326	405.929181451198	627.902028941476	130.479389696518	322.871685290361	205.723204429732	229.029279318712	121.439732045855	619.298227778222	198.707251741807	755.091714902524	317.57234252368	514.240107781076	214.69331121403	255.253118116642	564.910841094722	482.423945117889	362.875870692931	234.319465793371	357.767252163008	880.281119693155	751.732590318994	1358.69200304254	487.070388452006	623.228086291808	186.309963584482	868.736349921672	1561.45057548603	618.625208359595	724.582821807826	542.978610369752	1206.83100282369	2442.95371741912	514.555662661868	868.164778113302	808.769869780946	336.039720237841	469.965959003918	718.260944494863	327.210808186027	585.652626302724	405.837305000271	431.646348553538	2662.68046292877	513.549746170328	485.963914167841	963.608760727774	769.531434132055	195.45848758344	487.905616014786	1157.58423639712	663.167647128743	529.010041042472	1172.52373354653	1257.77291689395	440.090723052347	467.67781803511	687.916962233257	760.898870029274	304.951259729494	457.067771429055	447.121705228476
ENSG00000234742.1	1.05931872731429	0	0	0	5.33755314545721	6.38375302486342	1.10969379510096	4.33421743373702	2.14257272469069	0	0	0	1.04715012486409	0	3.26451227451193	2.15145902907321	3.22789589252341	4.25144143136009	1.08393392945852	1.106944199952	2.16540610876299	3.18490655613528	3.19314718015239	3.22296809172873	0	1.05198288382603	8.45540945070477	4.21633735261862	10.5755537565238	3.23304077092062	3.260112600029	2.10574193106165	8.6346081843959	4.27215043662749	0	7.4151332964797	2.15777285648122	3.23892775716933	20.3514376249761	5.2066190577373	3.16899247946501	8.46185388092579	3.13165196717356	7.21664785031554	4.24598148314512	0	1.06588139756028	0	4.18234558421135	15.9136379148534	0	3.36979097989359	0	5.34237764593819	0	5.31687601534097	8.58215121709081	8.57506300471762	3.2307565067183	12.8672546632267	2.12084141026531	1.05433930911215	2.14557350835468	5.33778548044974	10.5031628430452	0	1.06275410169324	4.24456194025126
ENSG00000234743.1	0	0	0	0	0	0	0	0	0	0	0	0	0	0	0	0	1.56701087071129	0	0	0	0	0	1.4627322440313	0	0	0	0	0	0	0	0	0	0	0	0	0	0	1.48601785063919	2.29187613821294	0	0	2.8059502662428	0	0	0	0	0	0	0	1.36862125758631	0	0	0	0	0	0	0	0	0	0	1.47468922768152	0	0	0	0	0	0	0
ENSG00000234744.1	0	2	0	0	0	0	0	2	0	0	0	0	0	0	0	0	0	0	0	0	2	0	0	0	0	0	0	0	0	0	0	1	0	0	0	0	0	0	0	0	0	0	0	0	0	4	0	0	0	0	0	0	0	0	0	0	0	0	0	0	3	0	0	0	0	0	0	0
ENSG00000234745.11	165218.064209738	54202.2751213867	86993.8702764419	131486.762264733	133436.278801652	227571.840598561	127788.210546614	114660.303506366	150729.638582607	65526.1235806221	139268.345309139	40935.1187509152	145159.910892536	103277.226455867	145299.660609999	67424.6240876659	168717.354551741	89976.5954894457	107477.168597296	87413.1970596709	103445.020356309	114121.821815127	117500.620210378	120589.604335389	84527.4922860971	92438.337510528	216507.48313587	190869.404164981	132334.638932401	141097.871669701	223607.083980852	103206.999155547	171490.856297602	102069.765829087	113820.903346172	145245.91515875	114505.115534814	190304.671475963	113739.958980934	255444.552089949	200202.312557988	178619.980233043	52161.7004918889	123203.888188863	185941.914578407	114885.375900364	76839.0116890909	99520.0027194263	78563.7350735195	88379.9026312264	247542.224240186	165858.935791194	174778.810707534	109582.989635961	107741.988485736	124121.322179063	106003.180400861	117480.595696312	128953.337549431	111969.938068886	223611.564712541	144131.274411991	240173.061142608	88308.9850031328	347449.983980367	137451.380888229	78443.4200650341	119730.547622501
ENSG00000234748.1	0	1	0	0	0	0	0	0	0	0	0	0	0	0	0	0	0	0	0	0	0	0	0	0	0	0	0	0	0	0	0	0	0	0	0	0	0	0	0	0	0	0	0	0	0	0	0	0	0	0	0	0	0	0	0	0	0	0	0	0	1	0	0	0	0	0	0	0
ENSG00000234749.5	0	0	0.318846437370358	0	0.046163064609612	0	0	0	0	0	0	0.0767814348461621	0	0	0	0	0.0201951849299738	0	0	0	0	0	0	0	0	0	0	0	0	0	0	0	0	0	0	0	0	0	0	0	0	0	0	0	0	0	0	0	0	0	0	0	0	0	0	0	0	0	0	0	0	0	0	0	0	0	0.0276928313624677	0
ENSG00000234750.1	7.00105605791526	1.00014086524311	9	3	15.0027668975845	33.0012512964813	15.0007345034012	14.0009066549335	17.0018716888003	11.0048490612173	19.4230600088608	4.00028039119576	9.00057753415081	8	10.3087066904692	3.00044576895893	24.0016324894117	12.0021541596451	13.0009082303523	6.00040421841446	5.00026501699433	6.00038350119576	12.0007452886202	6.00023604066878	5	4.00081795743733	52.3886843017072	36.0079729943276	16.0022009296983	21.0052130906957	9.00103875749428	2	21.2312821481634	15.0024067636375	30.0055596354095	19.0022185759368	9.00031144423726	15.0018181321026	58.00724198405	3.00050796201887	32.0046932647622	22.0023909678578	1.00006546600889	34.0062345947926	8.00054781347743	14.0148830242424	24.0012316414436	2.00008378647636	8.00035801886028	17.0018987872259	15.0008575046314	26.0039667382484	46.0072501772291	21.0020208007029	5.00101838396957	16.0059716498194	24.9647580044631	6	20.0034198307216	9.00086359425743	23.0011879558037	2.00015916893209	13.0016822661274	16.0018645304106	28.0009130031997	0	20.0008836619694	5.00046670648463
ENSG00000234751.1	3.0056988615022	1.00589816248654	0	0	0	1.00394844402712	0	5.01416226524721	0	1.00221272783221	1.00258260316787	0	4.00720829132579	0	2.00529453838252	0	2.00416949084955	3.00808236707893	1.00174956066182	1.00234323524195	4.00851755198469	0	5.00615259877961	3.00564566538693	0	1.00336616413466	6.01199005095039	4.00817223139839	2.00616659581963	2.00525419701649	2.00481045278871	0	1.00250782761292	2.00495705196463	0	0	0	8.01256889702904	2.00418037445702	0	12.0220998821748	5.01544243131529	1.00135293411165	4.01125928335538	5.01080682414867	1.00116970124494	0	0	0	2.00575794953335	2.00297958872539	1.00346707040761	1.00238727029837	2.00411624011726	2.00426176259531	2.00647261027054	5.00927272115945	0	3.00684016807376	7.01238695817127	3.00565044578947	0	2.00491961565505	3.01011802766118	3.00848530779434	0	0	2.00356592597396
ENSG00000234752.1	0	0	0	0	0	0	0	0	0	0	0	0	0	2	1	0	0	0	0	1	0	0	0	0	0	0	0	0	0	0	0	0	0	0	0	0	0	0	0	0	0	2	0	0	0	0	0	0	0	0	0	0	0	0	0	1	0	0	0	0	0	0	0	0	0	0	0	0
ENSG00000234753.5	1	0	0	0	0	0	0	0	1	0	0	0	0	2	0	0	0	0	0	0	0	0	2	7	0	0	1	0	0	0	0	1	1	0	1	0	0	0	0	1	0	5	1	0	0	2	0	0	0	0	0	0	0	2	0	0	0	0	0	0	3	0	0	0	0	0	0	1
ENSG00000234754.2	10	12.6604255451087	7	17.0664706254945	21.3217916023484	13.7036024247929	10.1473318183775	11	19.6360000277762	8.64641635920817	16.846404071968	3	15.2266997623361	16.2424419282247	18.3056701687827	4	16.6420951720642	13	17.4074720545125	5.48588003070824	6	11.4274224749283	21.051217318304	16	7	10.7366105897111	30.8087133495919	24.4556468803062	6	12.3497493243514	17	17.6897918510157	18	13.3110986615786	16.0858408178599	19.5775136772356	11.3237844963133	19.3156517533537	32.8582295334251	24	31.9145342256412	59.1950739864848	11.4958754350661	9.24417529366166	12.7393845374305	0	10.3045652587199	0	16.1118510206941	5.24186740952385	18.6397753276147	18.5496885750256	26.9843468834214	4.90095929299558	12.6591001446676	7.52495225834349	19.9281817923671	9.8353833645246	25.3071727044937	22.9565369852394	61.4441566693584	19.2338417116368	10.684820488088	23.6395540023501	33.5849088365375	12.9809774803568	27.9895333976815	21.0645616308125
ENSG00000234756.1	0	1	0	0	0	2	0	0	0	0	0	0	0	0	0	0	0	0	0	0	0	0	0	0	0	0	0	0	0	0	0	0	0	0	0	0	0	0	0	0	0	0	0	0	0	0	0	0	0	0	0	0	0	0	0	1	0	0	0	0	0	0	0	0	0	0	0	0
ENSG00000234758.1	0	0	0	0	0	0	0	1	1	0	0	0	0	0	0	0	0	0	1	1	0	0	2	1	0	0	0	0	5	0	0	0	0	0	0	3	1	0	1	0	3	2.07358624543729	0	0	0	0	0	0	0	0	0	0	0	0	0	0	1	2	1	1	0	0	0	0	0	0	0	0
ENSG00000234761.1	0	2	0	0	0	0	0	0	0	0	0	0	0	0	0	0	0	0	0	0	0	0	0	0	0	0	0	0	0	0	0	0	0	0	0	0	0	0	0	0	0	2	0	0	0	0	0	0	0	0	0	0	0	0	0	0	0	0	0	0	0	0	0	0	0	0	0	0
ENSG00000234763.3	0	0	0	0	0	0	0	0	0	1	0	0	0	0	0	0	0	0	0	0	0	2	0	0	0	0	0	0	0	0	0	0	0	0	0	0	0	0	0	0	0	0	0	0	0	0	0	0	0	2	0	0	0	0	0	0	0	0	1	1	0	3	0	0	0	0	0	0
ENSG00000234764.2	0	0	0	0	0	0	0	0	0	0	0	0	0	0	0	0	0	0	0	0	0	0	3.82781565535854	0	0	0	0	0	0	0	0	0	0	0	0	0	0	0	0	0	0	0	3.72928786434798	0	0	0	0	0	0	0	0	0	0	0	0	0	2.04284441069562	0	0	0	2.0626961985933	0	2.35533013086748	0	0	0.0144896736970166	0	0
ENSG00000234765.1	0	1	0	0	0	0	0	0	0	0	0	0	0	2	0	0	0	0	0	0	0	0	0	0	0	0	0	0	0	0	0	0	0	0	0	0	0	0	0	0	0	7	2	0	0	0	0	0	0	0	0	0	0	0	0	0	0	0	0	0	7	0	0	0	0	0	0	4
ENSG00000234766.2	12.0716767420074	6.64353383625685	20.9352034748893	8.73251111683696	7.68667878294318	15.5068832475633	3.21040560842369	19.0322650034088	18.1745350202105	8.66598217217338	5.25067080102503	7.51488373231676	11.1635116299719	51.7151430318484	20.6880606483566	10.3039614333279	19.6095381252257	9.76307136652851	13.9219737971642	7.01796135517445	8.37083663878245	8.90286317059913	22.9519033952785	15.8540138428866	7.88158830739312	8.9653942024966	24.6058165985011	1.94597804011402	13.722995682921	22.8477688151814	28.68698857447	16.7738739950029	31.2607772687419	20.8020862041293	30.3136766850021	7.99481152371242	15.411222898581	21.6230972109276	21.8968424276514	28.8414954719043	5.13439756987134	74.5743889147681	10.4669403979702	15.697660259199	12.6136964547108	6.51251601768394	1.42805727859384	17.2989289771707	9.30583988729735	0	68.1833157988077	30.5246956310629	12.4508226360999	3.18749550865794	12.9186075478158	8.23553772530328	23.591215979712	7.92840321536822	10.1769302225831	24.9309933485713	70.9326580889729	15.0073710745331	20.2241763379052	4.52096944647222	42.7919742807829	1.3476897494344	7.6295153439069	40.0820829729424
ENSG00000234767.2	0	0	0	0	0	0	0	0	0	0	0	0	0	0	0	0	1	0	0	0	0	0	0	0	0	0	0	0	0	0	0	0	0	0	0	0	0	0	0	0	0	0	0	0	0	0	0	0	0	0	0	0	0	0	0	0	0	0	0	0	0	0	0	0	0	0	0	0
ENSG00000234768.1	0	0	0	0	0	0	0	0	0	0	0	0	0	0	0	0	0	0	0	0	0	0	0	0	0	0	0	0	0	0	0	0	0	0	0	0	0	0	0	0	0	2	0	0	0	0	0	0	0	0	0	0	0	0	0	0	0	0	0	0	0	0	0	0	0	0	0	0
ENSG00000234769.7	8.13104987971736	0	0	3.47759429820405	4.33635751337285	2.49908868412934	3.63013471705446	2.90521373390779	26.4872929513637	0	0	4.0298945393743	2.55662423291764	8.04538440603696	12.5519234521582	0	6.66628063202903	6.20875912338611	3.5080811443474	0	0	8.96092163959671	8.60931371144285	0	0	0	2.95596040424037	5.73650081644013	0	33.8800029349086	4.13543815146872	0	3.86402316281688	0	0	11.0725095351789	0	0	2.79626355843771	9.43474451331371	0	23.5815174381121	10.6350536613443	29.9837628210023	7.01318467432135	0	0	5.95276074987917	0	8.43146511552523	9.00951192333571	3.24887302083738	20.8837971187343	4.32975302933152	0	0	0	3.07749787626872	5.87095222065443	12.9700748555685	4.39162590239951	0	3.55100595920638	0	11.4283255250141	16.0273058712936	0	5.49015225654891
ENSG00000234770.1	1	2	0	0	0	0	0	0	1	0	0	0	0	2	1	0	2	0	2	1	0	0	0	1	0	0	2	0	0	0	0	0	5	1	0	0	1	2	0	0	0	3	0	4	0	0	0	0	0	3	0	0	0	0	0	0	0	0	0	0	2	0	0	0	0	0	0	2
ENSG00000234771.3	610.466631282188	257.379772853779	348.928580266329	378.458281494818	487.000413871289	548.823035647073	339.893160446892	390.301842933265	562.664398513762	200.909553743036	367.541165537669	162.316881765124	288.049277705708	178.35764578256	577.476880668942	150.372233217449	512.445572646093	282.397539843264	406.184887444866	272.030607963217	229.186330147085	429.675535617811	537.851649627317	618.93616015335	230.3248963059	318.81282797623	881.412334935368	713.202623790961	670.831340289839	534.795530623687	739.129453050023	246.638240116121	919.231034210677	390.997899845994	428.012495430797	697.243970081704	376.996179739459	617.595126812601	1013.90690204593	572.222332745275	1003.22461303072	798.301739936555	250.901075760839	538.482590133465	869.527474185598	310.545866595602	377.889528747132	210.436787925127	419.084828570907	549.752025868281	563.647713208161	643.529357130136	874.382412281938	432.066648258062	261.121318897291	474.540651842329	793.046897587002	491.140673397672	575.842937108919	1050.98458055172	908.449700052557	353.32264890006	415.890672499662	623.166022709432	1017.84588066505	305.32427288418	350.604513488652	565.995714106873
ENSG00000234772.2	1	1	0	0	1	4	0	2	0	1	2	2	0	0	1	0	1	0	1	1	0	1	6	1	0	0	2	0	0	3	1	0	5	1	6	5	0	7	0	0	0	3	0	1	1	0	0	0	3	2	1	1	0	0	0	0	4	1	1	5	1	0	1	1	2	0	0	0
ENSG00000234773.7	24	13.1302912266251	17	19	18	23.1433632174567	10	13	14.849749234604	0	15.1981022091192	4	7	14.1781543892964	13	3	29.3438525067055	15.9333814538683	14.0440396371759	18.7098554105709	9.09223118352291	10.2032492949199	13.176404602804	18.513147744928	6.2414210636256	19.4582633767073	31.0033272996153	56.5972756694005	29.0402760593436	11.2908398237983	33.2867886786414	13	27.1207110301595	23.6732360000249	24	28.4059078278106	15	23	48.973837402303	9	39.6605622409495	34	17.6416659318253	20.8483681940209	23.1987431961502	8	4	8	12	35	38.5140372440775	20	35.7467601855318	12.3696871453882	9.55495979385258	33.2648151991321	31.0424400317804	19	18.3126831987995	40.0881869348407	37	13	17	21.57248284867	48.2888894813216	28	14.18604339136	18
ENSG00000234775.2	3.01758460771027	0	2.2597060407657	2.20923627906929	0	4.46355599067259	2.00006291281034	0	2.13213915463741	0	4.00299633127541	0	5.34381852567828	6.03131910480538	7.81943225453849	0	0	2.38887366469986	3.08424537753971	0	0	1.17014033470431	12.5217146615864	1.01516314223643	3.05888121886337	0	8.3416446490147	5.61216823351955	3.00877379164218	0	3.18117933929297	3.2779949515741	4.26768685519744	0	1.17256904052416	4.16757057359906	0	2.14820811384739	0	4.19585200546054	3.16356431078256	12.3027604821561	3.21122314300712	1.08848469613837	7.30831101643189	4.35066066310107	0	6.49348228070816	3.07602594391056	1.02756673749459	5.26028248024754	10.6267303696132	0	0	1.03749965583177	0	1.02934578126887	3.05575496716673	1.33675533648618	1.03409128723097	23.9326700651044	2.03538699666905	0	10.0610883921589	4.14326795978516	0	4.40379351105722	2.08318419006439
ENSG00000234776.5	4	0	1	1	0	0	1	1	1	0	1	0	2	0	2	2	0	0	0	0	0	1	3	0	0	0	2	0	2	2	0	1	2	3	1	5	2	2	2	2	0	7	0	2	1	0	1	6	1	7	2	3	0	1	0	3	1	0	4	3	2	0	0	2	0	0	5	4
ENSG00000234777.3	2	0	0	0	0	0	0	0	0	0	1	0	0	0	0	0	3	0	0	0	0	0	0	0	0	0	0	0	0	0	0	0	0	0	0	0	0	0	0	0	0	2	0	0	0	0	0	0	0	0	0	0	0	0	0	0	0	0	0	0	1	0	0	0	0	0	0	0
ENSG00000234779.1	0	1	0	0	0	0	0	0	0	0	0	0	0	0	0	0	0	0	0	0	0	0	0	0	0	0	0	0	0	0	0	0	0	0	0	0	0	0	0	0	7	3	0	0	0	0	0	0	0	0	0	0	0	0	0	0	0	0	0	0	1	0	0	0	0	0	0	0
ENSG00000234780.1	0	0	0	0	0	0	0	0	0	0	0	0	0	0	0	0	0	0	0	0	0	0	0	0	0	0	0	0	0	0	0	0	0	0	0	0	0	0	0	0	0	0	0	0	0	0	0	0	0	0	0	0	0	0	0	0	0	0	0	0	1.00406041984739	0	0	0	0	0	0	0
ENSG00000234781.2	0	0	0	0	0	0	0	0	0	0	0	0	0	0	0	0	0	0	0	0	0	0	0	0	0	0	0	0	0	0	0	1	0	0	0	0	0	0	0	0	0	3	0	0	0	0	0	0	0	0	0	0	0	0	0	0	0	0	0	5	1	0	0	0	0	0	0	0
ENSG00000234782.3	0	0	1.02649131481286	1.03155608603194	1.03762865705325	0	0	2.05785233363003	2.05811029040555	0	1.03440059308196	2.0629763956013	0	1.02883930021612	0	0	3.09887164780886	0	1.02791198717968	0	2.05940309541245	2.05862003244702	0	0	2.06405859132603	6.20994095863151	2.06574153205472	3.10509793524388	1.03675261385861	1.03107665637648	3.08072740953891	0	4.10972818761753	8.29808543909125	1.03744392445311	2.06417212855587	1.02828750424913	6.17776637121993	12.3580326811171	2.06989528615406	0	2.05047790604608	0	2.04900652858261	2.06018774341187	0	0	2.08047633347567	1.03255365433528	14.4862270260282	1.02925164487827	2.08050814905381	8.28092566884025	2.06201508502598	1.04013719366156	4.10697830861766	1.03157644971567	1.0254568582065	3.08438420008485	1.02779327420874	4.12058667872387	1.03237445884528	0	0	2.05901776567124	0	2.06876897214633	1.03496557702049
ENSG00000234784.2	0	0	0	0	0	0	0	1	0	0	1	0	0	0	0	0	0	0	0	0	0	0	0	0	0	0	0	0	0	0	0	0	1	0	0	0	0	0	0	0	0	0	0	0	0	3	0	0	0	0	0	0	0	0	0	0	0	0	0	0	0	0	0	0	0	0	0	0
ENSG00000234785.1	1.00059746153842	0	2.00084878716656	0	2.00201259584642	0	0	1.00102426545564	0	1.00067492005507	1.00046283319544	2.00109662991368	0	0	3.00222888856608	0	0	0	0	1.0005945975125	0	0	0	0	0	0	1.00103729324681	0	4.00391799783777	1.00069023965465	1.00065249359176	0	1.00055629346306	2.001557815368	0	2.00130780632708	1.00060529386568	2.00130638952416	3.00211939956401	1.00071097760915	0	2.00116097231226	0	0	4.00314191812994	0	0	1.00087043748195	0	3.0023496619381	3.00135074975266	1.00045910075469	7.00702086203157	1.00067150006416	0	1.00074508563024	1.00049570598416	1.00066589459269	4.00219009857227	1.00057083006765	3.00226118642106	4.00170338555598	1.00037997886798	1.00067891528529	1.00078602433285	1.0003675883171	2.00256683316938	0
ENSG00000234787.8	3.35782378588822	1.4802941451494	0	4.49438878565513	14.0327041000268	5.04749262021235	14.6601198349147	5.08375405800287	7.22779683018381	4.88387621876304	0	4.85064973234308	8.53187919139455	15.5939338161443	11.5831539805676	4.74720038518197	16.9982726480521	14.104470933273	9.33709487717947	6.93081097785178	6.67065293097688	3.58038607657304	13.475560407057	13.922474629522	2.91568955859072	9.15995336060237	16.1678254013339	12.961118143255	0	8.67475523808193	15.0930412869078	7.52176984178379	15.9877361360881	5.06484659762666	2.75669562435297	7.97686371768329	11.7563690843195	5.13569260890775	9.78342070071958	11.380811362187	12.550551242127	44.7369215077507	10.805507280939	15.0208462223786	10.9534225185003	7.89944627702488	12.1772940066384	7.51731805909395	0	5.27778754253997	9.53150082643687	13.7521261505931	3.99492036944574	7.80657517998642	3.78571774208344	7.59547323733583	5.35970922421531	6.66631254539666	13.4088046909318	22.7996337834825	27.4047299621091	2.09286880858097	12.8926551105196	13.2056742134922	30.3732939920664	0	9.55324635869556	16.2504414800574
ENSG00000234788.1	0	0	0	0	0	0	0	1	1	0	0	0	0	0	0	0	4	0	0	0	0	0	0	0	0	0	1	0	0	2	2	0	2	3	0	0	0	0	0	0	0	5	0	2	0	0	0	0	0	0	0	0	2	0	1	0	0	0	0	1	0	0	0	0	6	0	2	3
ENSG00000234789.1	1.30657423969416	0	0	1.21942621038064	5.77121674954711	2.97667406789124	1.23169946033719	2.65496126827379	1.94928981393852	1.3100242065581	0	2.40064497778078	0	0	0	1	5.2618182786898	1.35119231733486	1.38131207460884	1.4955041712794	3.69452134410987	1.25618071834689	0	1.31642089482025	1.37918943915874	0	10.7630970981998	2.66531678544957	5.2947432729752	5.97139348395383	2.67558620737506	0	3.5629381029499	1.2472526215502	0	4.7717375662118	1.21835611065503	4.27305902248928	8.09104019488637	2.38742736874898	5.66557562614989	7.78247276714169	0	10.996089516706	0	0	2.3337658748992	4.56004185430289	0	1.21479988330797	0	1.879249383274	0	5.97882888429976	3.69417105384933	6.96361749129129	4.71711528719952	1.2307509576601	5.34631102116056	5.80336170829574	8.82842582334851	7.5159315835374	4.44556302082784	6.1924783354359	3.75046327032656	17.8923819376779	3.66592443103028	1.48417651610426
ENSG00000234790.1	0	0	0	0	0	0	0	0	0	0	0	0	0	0	0	0	0	0	0	0	0	0	0	0	0	0	0	0	0	0	0	0	0	0	0	0	0	0	0	0	0	0	0	0	0	0	0	0	0	0	0	0	0	0	0	0	0	0	0	0	2.00891481587915	0	0	0	0	0	0	0
ENSG00000234791.1	0	0	0	0	0	0	0	0	0	0	0	0	0	0	0	0	0	0	0	0	0	0	0	0	0	0	0	0	0	0	0	2	0	0	0	0	0	0	0	0	0	0	0	0	0	0	0	0	0	0	0	0	0	0	0	0	0	0	0	0	0	0	0	0	0	0	0	0
ENSG00000234792.1	0	0	0	0	0	0	0	0	0	0	0	0	0	0	0	0	0	0	0	0	0	0	0	0	0	0	0	0	0	0	0	0	0	0	0	0	0	0	0	0	0	0	0	0	0	0	0	0	0	0	0	0	0	0	0	0	0	0	0	0	2	0	1	0	0	0	0	0
ENSG00000234793.1	0	0	0	0	0	0	0	0	0	0	0	0	0	1.69874458279889	0	7.57960890386157	0	0	0	0	0.468513002928361	0	0	0	0	0	0	0	0	0	0	0	0	0	0	0	0	0	0	0	0	5.10409062712405	0	0	0	0	0	0	0	0	0	0	0	0	0	0	0	0	0	0	2.36342011340679	0	0	0	0	0	0	0
ENSG00000234795.10	1	1	1.00865392314911	2	3.01019573729339	1.00688599957403	2.00076830060409	1.03251909737841	3.01758911520356	1.20097566819494	7.08818497986369	1.00068867290948	3.01648134288609	0	0	1	0	0	1	1.0001787764529	1.25024604791116	3.29046193178128	7.15051361618876	2	0	1	1	0	6.17962944794193	0	2.42873840141892	0	3.48493904527594	1.05198592434175	5.00016200399072	1	0	0	0	1.2252267351542	4.49546225331682	11.4923765919242	2.30803379754786	1.08376105287092	1	0	0	0	1.21373005214642	5	0	6	1	1.20584343430111	0	0	2.26961267175973	0	1.07743225744702	6.493476493338	7.13108597880211	5	3.51230318122405	0	7.53992764306601	8	0	0
ENSG00000234796.1	0	0	0	0	0	0	0	0	0	0	0	0	2	0	0	0	0	0	0	0	0	0	0	1	0	0	0	0	0	0	0	1	0	0	0	0	0	0	0	0	0	0	0	0	0	0	0	0	0	0	0	0	0	0	0	0	0	0	0	0	0	0	0	0	0	0	0	0
ENSG00000234797.5	23.871078204783	9.09571476849672	0	0	0	0	0	0	0	0	0	0	0	0	0	0	8.14067025022563	0	3.78172914050698	0	0	0	0	0	0	0	4.14100081011377	0	3.87787890079509	0	0	0	0	3.67785865114161	0	0	0	7.7318681359145	3.90018497159163	0	0	0	0	0	0	0	14.2566967926575	0	0	3.7540187835686	4.00583653854638	0	0	7.34135105077429	0	0	11.3014020458072	0	0	7.59997893845895	7.33854255700992	0	0	0	0	0	3.54834754523451	0
ENSG00000234800.2	0	0	0	0	0	0	0	0	0	0	0	0	0	1	0	0	0	0	0	0	1	0	0	0	0	0	0	0	0	0	1	0	0	0	0	0	0	0	0	2	0	1	0	0	0	0	0	0	0	0	0	0	0	0	0	0	0	0	0	0	0	0	0	0	0	0	0	0
ENSG00000234801.3	3.02434118882224	0	0	0	4.05474796800306	0	0	1.01296268807072	0	4.03924072866036	1.01364566197461	0	0	1.01638228496723	1.01487240177315	0	3.0441662033002	0	1.15812775077877	0	2.02405079243235	0	3.02803368737054	0	1.01163296880735	1.01099512564971	9.12824774006019	3.04576804791198	0	4.06836795411818	1.01542828278628	6.06701959392095	1.01382259732332	0	0	3.48029699299945	2.01465187591253	4.05194211375831	2.02312968318464	7.09728535333619	12.1675183492026	2.02259146287362	3.02597005362687	0	0	1.00871897446617	0	1.0149518527001	0	3.033107643449	2.0224714077549	4.0516142830477	0	1.01700618244896	1.01727317648477	2.03065621766916	3.04316155028718	1.01417661201975	2.02495686907773	1.0119975425341	6.05547039195385	7.10209224490726	2.02818435818664	1.01611548425152	8.12029948981745	2.03547645607346	1.01523753499173	0
ENSG00000234803.8	0.00267331629248239	5.80111852052912	0.703119408288875	0	0	0.00331295563491036	0.00294559279240467	0	8.75519126003867	0.597899587879487	3.18293515867891e-07	0	0	0.0565505876865031	0	0	0.000901777180260215	6.09339397885835e-05	0.00336350643779757	0.00105244509325435	0	0.0108568329562285	0.142774483732188	0.00282726784534338	0	0.00174912259321402	0	0.00662354445031013	0.000645244289258883	3.7876549656188	0.00103909848260076	0	14.379567866067	0.000700746256941678	0	4.48634841895581	0	5.49108540643429	0	14.0142378308041	0.667058765520513	0	9.20638508276174	0.00107069224794975	7.38564561765431	16.5580904138219	3.8109525842624	1.93484707367908	0.00183294422309999	0.00870656182523676	0	0	0	0.000925137659517677	2.98404464267468	0	5.60178094461566	0	0	4.11452600359686e-05	6.94869183268917	0.571036190226852	0.0544108005289256	2.05955383235665	0	0	0.0040169191331113	4.47602911487917
ENSG00000234805.1	0	0	0	0	0	0	0	0	0	0	0	0	0	1	0	0	0	0	0	0	0	0	2	0	0	0	0	0	0	0	0	1	0	0	4	0	0	0	0	0	0	0	0	4	0	0	0	0	0	0	0	0	0	0	0	0	0	0	0	0	0	0	0	0	0	0	0	0
ENSG00000234806.1	0	0	0	0	0	0	0	0	0	0	1	0	0	1	0	0	0	1	0	0	0	0	0	0	0	0	0	0	0	0	0	0	0	0	0	0	0	0	0	0	0	1.03459095080088	0	0	2	0	0	0	0	0	0	0	0	0	1	0	0	0	0	1	0	2	2	0	0	0	0	0
ENSG00000234807.7	14	12	12	7	15	17	7	9	24	2	12	11	7	5	8	1	14	13	17	7	11	7	17	17	11	4	25	13	18	19	22	7	21	21	17	23	11	22	21	5	21	28	5	21	37	8	12	14	15	15	18	16	20	5	5	7	27	15	17	13	34	3	19	9	25	2	13	12
ENSG00000234810.4	36.3690927176977	59.8770556076343	26.4644998618178	26.7315281590305	65.1112930363119	84.8967235375015	34.0255417176419	51.6694759339214	56.4523904143482	16.2620394696259	54.4865624262832	18.7560579311905	24.7195739707956	63.5542569399633	43.8884220327551	13	57.5438069446459	33.2178683166254	62.2582355428648	24.9376999261806	38.4823594186621	32.5878088067434	60.0985703701845	42.0535611629581	29.3964517613512	37.7803908807996	80.8942313810682	78.6399982172453	41.9173032741456	46.5921195182893	73.2695924599482	77.2544865724698	92.7682512974721	64.7640005455141	30.5537809866395	72.7452014382333	41.3003835292761	56.2963165455454	68.5631232629232	56.7028230605821	101.062039635922	294.871426397016	60.8098697648153	34.7890308106946	55.6769688934051	19.1755031573088	22.7681260239216	8.22783307503519	16.3599713063359	43.1540667659001	65.0088505942316	86.8436752786147	103.081133580023	37.7839207476229	40.7462099078692	44.3719653134687	84.717319517641	59.9969108450882	59.5595431415846	90.627912225424	218.493220564355	81.5322391757848	50.2935137946418	54.2509505924898	87.882509542024	47.6742780493806	52.3442678455938	48.2913656737741
ENSG00000234811.1	0	0	0	0	0	0	0	0	0	0	0	0	0	0	0	0	0	0	0	0	0	0	0	0	0	0	0	0	0	0	0	0	0	0	0	0	0	0	0	0	0	0	0	0	0	0	0	0	0	0	0	0	0	0	0	0	0	0	0	0	0	0	0	0	0	0	0	0
ENSG00000234812.1	0	0	0	0	0	0	0	0	0	0	0	0	0	0	0	0	0	0	0	0	0	0	0	0	0	0	0	0	0	0	0	0	0	0	0	0	0	0	0	0	0	0.666666666666667	0	0	0	0	0	0	0	0	0	0	0	0	0	0	0	0	0	0	0	0	0	0	0	0	0	0
ENSG00000234813.1	0	0	0	0	0	0	0	0	0	0	0	0	0	0	0	0	0	0	0	0	0	0	0	0	0	0	0	0	0	0	0	0	0	0	0	0	0	0	0	0	0	0	0	0	0	0	0	0	0	0	0	0	0	0	0	0	0	0	0	0	0	0	0	0	0	0	0	0
ENSG00000234814.8	41.431880330684	9.55735816959509	7.41048358837429	39.2186033641293	40.8216973878401	72.7600229321811	24.2889552156574	50.7757372371726	39.8564556218874	9.83736464376341	28.379845676698	8.54232934002809	5.50929964859878	9.42347830909065	24.0698180423874	6.34917123294839	60.8476900482815	36.2021098775502	26.5668832855955	32.5138825965892	5.48135988647371	41.1676672459469	7.61815960655514	19.3180909707223	28.3800491712669	22.9452479957702	58.4861180848876	47.0297946485933	27.8659896004616	38.6050962492149	45.1652442252127	7.58782116593044	57.6838574706849	29.9914965273551	16.2699906612352	52.5963088241849	21.7774646839726	19.306535324828	50.3641622247049	20.5279354223851	104.367740716873	57.5262920749578	6.10404207836201	50.8568610768714	33.6839869235859	2.04992799887803	36.7663178524201	6.6186722143745	17.8354049774819	28.7838993875202	34.8318319361562	70.4041164189175	48.6888846843691	35.6507029657802	13.9774479904007	11.8464426871328	18.3926250881995	36.1092444779582	47.0160795953765	43.6079102805166	52.3592619224542	13.420438994742	70.4095872177564	19.6284519779418	98.6206862817608	56.1345536990992	6.50300634705444	20.7349769975281
ENSG00000234816.2	1	0	0	0	0	0	1	0	0	0	0	0	0	3	0	0	0	0	0	0	0	0	0	0	1	0	0	0	0	0	0	0	0	0	0	0	0	0	0	0	0	0	0	0	0	0	0	0	0	0	0	0	0	0	0	0	0	0	0	0	0	0	0	0	0	0	0	0
ENSG00000234817.2	1	1	0	2	0	3	1	1	3	0	1	0	1	0	0	2	1	1	3	1	3	4	3	2	2	0	7	3	0	0	0	3	3	11	13	2	3	0	6	9	7	12	0	0	0	3	0	0	0	2	8	5	3	1	1	5	3	2	2	2	7	3	2	2	11	0	1	6
ENSG00000234818.1	0	0	0	0	0	0	0	0	0	0	0	0	1.27082392549782	0	0	0	0	0	0	0	0	0	0	0	0	0	0	0	0	2.31536145748662	1.50515112475475	0	1.5646501347363	0	0	0	1.32261660322579	0	0	0	0	0	0	0	2.52401271399585	0	0	0	0	0	0	0	0	0	0	0	0	0	0	0	0	0	0	0	0	1.56286127167631	1.08133673180091	0
ENSG00000234819.1	0	0	0	0	0	0	0	0	0	0	0	0	0	0	0	0	0	0	0	0	0	0	0	0	0	0	0	0	0	0	0	0	0	0	0	0	0	0	0	0	0	0	0	0	0	0	0	0	0	0	0	0	0	0	0	0	0	0	0	0	0	0	0	0	0	0	0	0
ENSG00000234821.1	0	0	0	0	0	0	0	0	0	0	0	0	0	0	0	0	0	0	0	0	0	0	0	0	0	0	0	0	0	0	0	0	0	0	0	0	0	0	0	0	0	0	0	0	0	0	0	0	0	0	0	0	0	0	0	0	0	0	0	0	0	0	0	0	0	0	0	0
ENSG00000234825.3	1.11820184036431	0	2.23891095804579	0	0	5.59750182159606	0	0	6.71404198949371	1.11525949722976	1.12419796479705	0	0	3.39629874172932	3.37542089439511	1.11664122164799	1.12931139180453	1.11636748986797	1.12698414907831	1.12043878419487	3.36496886612979	3.32227571546867	4.47366852861985	2.23403090025698	1.11723879696908	0	2.2385460877407	0	0	0	1.10773826913546	0	3.37673082979903	2.25354947373077	2.2473023636296	3.36366340670425	1.13274262281487	2.227227165492	4.45992427672094	4.48595405256119	6.7929590307813	4.519258429723	0	0	6.7534193796159	25.6261168860687	0	4.46029115089115	11.0312978105648	1.11623425787301	6.68567657109692	3.33328466804746	1.13285909265197	2.24181427929738	3.39293826677283	1.12598122139667	4.42084750156646	3.33187322864057	1.11622228163762	4.47510680819641	7.81983861453926	1.10687000942953	3.3284901425995	2.21214544200313	6.69926200882129	0	0	1.12048312056069
ENSG00000234826.1	0	0	0	0	0	0	0	0	0	0	0	1	0	0	0	0	0	0	0	0	0	1	0	0	0	0	0	0	0	0	0	0	0	0	0	0	0	0	0	0	0	0	0	0	0	0	0	0	0	0	0	0	0	0	0	0	0	0	0	0	0	0	0	0	0	0	0	0
ENSG00000234828.8	11.3872912024778	10.3323941790244	8.64625005899882	2.12511465780396	13.0820767943317	20.3042758174362	10.2201893957631	13.2389772746837	13.0124706297178	8	4.11907307216953	1.4314766806958	1.00948419313667	15.7059824659935	11.9942816177791	2.06098412784703	24.4486470042636	7.17478846973819	18.8594888775327	7.03993059075426	5.32585966226664	16.6323649878369	15.3040324402315	9.81725136704958	6.55650969042883	10.6531488703069	14.6791623540576	22.5345551618683	2.03025618685017	11.0946909560602	18.532752328915	7.30728065180516	18.0347079813355	21	5	11.4130114456962	6.26900133579056	23.8487801111282	24.1383055908543	18.0928839684207	20.602434678679	34.9124866129008	6.33256399387018	4.48798168805208	9.83514545646628	7.03715218268841	0	15	8.26996696147116	7.96867896174112	16.8998483147962	32.0924901700591	5.04246670658291	6.03441622525119	3.24048426049046	10.6602519206559	23.1408965967469	11.7670614529786	11.4846401365133	33.9949204577453	37.5448759085878	6.41567171466865	4.25014319395937	6.10323415303667	12.3903521364217	7.71579758428568	8.7693122077951	15.3705288866256
ENSG00000234829.4	0	0	0	0	0	0	0	0	0	0	1	0	0	1	0	0	0	0	0	0	0	0	0	0	0	0	2	0	0	0	0	0	0	0	0	0	0	0	0	0	0	0	0	0	0	0	0	0	0	0	0	0	0	0	0	0	0	0	0	0	0	0	0	0	0	0	0	0
ENSG00000234830.8	2.49079336944237	0.142660436685576	11.2354805202302	1.01620345458224	2.21408366665552	0	0	0	0	0.012425458728148	0	0.0227810119137977	0	0.0196839461840793	0.00997630871738013	0.0361503655869355	0	0	0	0	1	0.0223546995677481	6.67013852424641	0.031732844872188	0	0	0	0.153951012566739	0.0319208002730955	0	0.0119048140226462	1	0	0.0273116766362758	0.0441413184093239	0.0052940822669778	0.0584969049917161	0	0.090705036994032	0	0	34.0681562841711	0	0.0785120443546893	0	0	0	1.65785374731967e-08	0.0867185353450124	0.283503744690115	0.0514582321974631	0	0.070105079293818	0	0.0223590759134002	0.0463267891900114	4.90124313111613	0.0134769611984982	0	2.25451893730456	1.71887013758622	0.571036190226852	0.071760518915566	0	0	0	0	0
ENSG00000234832.1	0	0	0	3	0	0	0	1	1	0	2	0	0	0	0	1	0	0	0	0	0	2	3	0	0	0	1	0	0	2	2	1	0	6	0	0	0	0	7	2	5	0	0	1	0	0	0	0	0	0	1	0	1	0	0	0	2	0	3	1	9	1	3	0	1	0	1	2
ENSG00000234835.1	0	0	0	2	0	0	1	2	0	0	0	0	0	2	2	0	0	1	0	0	0	0	0	0	0	0	0	1	2	0	0	1	1	0	0	0	0	0	1	4	4	6	0	0	0	0	0	0	0	0	0	0	0	0	0	0	4	0	0	3	0	5	3	0	0	0	0	0
ENSG00000234837.1	0	0	0	0	0	0	2	0	0	0	0	0	0	0	0	0	0	0	0	0	0	0	0	0	0	0	0	0	0	0	0	0	0	0	0	0	0	0	0	0	0	2	0	0	0	0	0	0	0	0	0	0	0	0	0	0	0	0	0	0	2	0	0	0	0	0	0	0
ENSG00000234838.3	0	0	0	0	0	0	0	0	0	0	0	0	0	0	0	0	0	0	0	0	0	0	0	0	0	0	0	0	0	0	0	0	0	0	1	0	0	0	1.00013312479171	2	0	0	1	0	0	0	0	0	0	1.00017942996327	0	0	0	0	0	0	0	0	1	0	0	0	0	0	0	0	0	0
ENSG00000234839.1	0	0	0	0	0	0	0	0	0	0	0	0	0	0	0	0	0	0	0	0	0	0	0	0	0	0	0	0	0	0	0	0	0	0	0	0	0	0	0	0	0	0	0	0	0	0	0	0	0	0	0	0	0	0	0	0	0	0	0	0	0	0	0	0	0	0	0	0
ENSG00000234840.2	20.5967631588101	22.4317312354757	5.23297249880934	20.3369730438063	19.7348532355923	25.2023127855606	15.119178972018	15.685621278387	20.5792014198512	9.60511754625209	36.7035715175326	4.27483335149081	20.5852545301722	31.3346349002052	15.2365237873314	13.0957369381635	21.016734531688	10.7930017898197	21.8445209031665	10.2129454207138	17.9645914176898	16.3327749000886	34.979435343919	21.830699851901	6.65697037307327	10.4820130414058	21.5206973163328	12.4588880052186	19.5848609672265	22.186884637969	31.778971889057	31.6265324363532	28.2964914640865	14.0613630518387	8	24.2745802052867	12.2339878242443	25.7882209690852	33.021094018926	21.4413477877338	25.3391265807573	62.2489647784455	4.46588226716164	11.310710766183	13.4247269554036	30.9756550740403	18.8495716680621	0	11.5981315528698	16.8911917866965	16.8069241789079	24.2328300954205	23.4799603453224	23.8901436224495	16.4545150536559	14.2221213265508	23.6597031567391	7.79253705011572	21.1385902127918	30.0364995198464	47.5850299458633	25.428844952365	19.5160510224107	12.0368921135689	28.0685216256423	27.0014527018878	10	20.829058986483
ENSG00000234841.4	0	0	0	0	0	0	0	0	0	0	0	0	0	2	0	0	0	0	0	0	0	0	0	0	0	0	0	0	0	0	0	0	0	0	0	0	0	0	1	0	0	2	0	0	0	0	0	0	0	0	0	0	0	0	0	0	0	0	1	0	1	0	2	0	0	0	0	0
ENSG00000234842.1	0	0	0	0	0	0	0	0	0	0	0	0	0	0	0	0	0	0	0	0	0	0	0	0	0	0	0	0	0	0	0	0	2	0	0	0	0	0	0	0	0	1	0	0	0	0	0	0	0	0	0	0	0	0	0	0	0	0	0	0	0	0	0	0	0	0	0	0
ENSG00000234844.1	0	0	0	0	0	0	0	0	0	0	0	0	0	0	0	0	0	0	1	0	0	0	1.00078370089091	0	0	0	0	1.00045822469265	0	0	0	0	0	2	0	0	0	0	0	0	0	1.00059338070038	0	1.00149908100873	0	0	0	0	0	0	1	0	0	2	0	0	0	1	0	0	1.00049903910561	0	1.00050992465282	0	0	0	0	0
ENSG00000234848.1	3	5	3	1	4	4	2	5	3	0	7	2	6	3	8	3	4	1	1	1	3	2	4	6	1	1	10	7	0	0	4	5	7	1	0	0	2	7	10	13	5	7	1	8	10	0	5	3	0	6	2	5	2	1	4	1	0	4	2	9	0	5	3	0	3	4	0	0
ENSG00000234850.1	0	0	0	0	0	0	0	0	0	0	0	0	0	0	0	0	0	0	0	0	0	0	0	0	0	3	0	0	0	0	0	0	0	0	0	0	0	0	0	0	0	0	0	0	0	0	0	0	0	0	0	0	0	0	0	0	0	0	0	0	0	0	0	0	0	0	0	0
ENSG00000234851.4	0	0	7.4585561431599	5.89960405712166	0	0	0	3.04558351596272	3.07900226200858	0	0	0	0	0	3.0596050151801	2.93202726511808	0	0	3.23053825493959	3.04492118264193	0	0	6.53590803053356	3.42960431173288	0	0	0	0	0	0	6.34957889327151	3.18506651208333	0	4.1801557275181	4.39307969105255	10.6449583409281	3.01839667683533	3.4573411762913	10.1894521569517	0	6.48269145436536	0	2.7688134475376	4.45914353820071	3.21502649041691	0	0	0	0	9.25039696701553	0	4.65749386165136	0	0	0	8.66092967762167	0	0	6.68883951021739	0	3.33943496072425	16.7530545690465	13.756707265218	4.12156541648091	4.22335980997614	6.78710334088656	8.97454055296777	33.9989586654567
ENSG00000234853.2	0	0	0	0	0	0	0	0	0	0	0	0	0	0	0	0	0	0	0	0	0	0	0	0	0	0	0	0	0	0	0	0	0	0	0	0	0	0	0	1	0	1	0	0	0	0	0	0	0	0	0	0	0	0	0	0	0	0	0	0	0	0	0	0	0	0	0	1
ENSG00000234854.1	0	1	0	0	0	0	0	0	1	0	1	0	1	2	0	0	0	0	0	0	0	0	1	0	0	0	0	0	0	0	0	0	0	0	0	0	1	0	0	0	0	6	0	0	0	0	0	0	0	0	0	0	0	0	1	0	0	0	0	0	1	2	0	0	0	0	0	1
ENSG00000234855.2	0	0	0	0	0	0	0	0	0	0	0	0	1	1	0	0	1	0	2	1	2	0	1	0	0	0	0	1	0	0	1	0	2	0	0	1	0	3	0	0	5	4	0	0	0	0	0	0	0	0	0	0	0	0	1	0	0	0	3	0	0	0	2	4	0	6	0	0
ENSG00000234857.2	1399.00671196447	984.487530715314	1303.71912125468	1561.22605287117	1259.34083479608	1908.31223033505	1243.3430846446	1333.59765171786	1470.60031456656	768.595670607811	1621.07931757485	544.436889848089	1107.09460728796	505.396802339147	1306.50184746233	683.203482401687	1320.10059556601	1204.01340459987	1067.85284387877	1240.66973109804	1196.56760006164	1705.25289236164	1843.80602192653	1694.25683442538	856.247820992931	858.417116467342	2094.71894416583	2004.67327600516	1307.86562921864	1351.52119669826	2652.26243851961	965.340091109444	2631.16446785579	1627.7156371761	1215.16109733238	1920.66601207201	1488.2486260799	2446.33800831232	1228.53953791131	2222.64606501991	2351.45393080052	2328.14220853674	586.105783201026	2050.31603546957	2839.25522762419	1253.01763202049	1024.93889499239	812.866695226395	962.619745938325	480.996463076956	1883.46629845493	2008.89344487026	2013.31341776951	903.918269482626	1045.04296212892	1676.29730890133	1465.17730769836	1441.85087521453	1708.57248605999	2108.92964484961	2688.5400900789	1324.65547188615	2159.06338954294	1029.72147949966	4221.04327833916	2214.69832331275	1132.78924820683	1457.64414861417
ENSG00000234859.5	0	1.42125529457066	2	1	0	2	0	1.00372849281469	2	0	2.01880994191349	0	5	5.31690731537167	2.01978772856515	0	2	1	0	6	1	1	4	2	0	3	2	0	1	7	0	1	1	7	2	0	0	0	5.07091075996119	3	1	13.453068744451	1	0	0	0	0	0	0	0	1	1	4	0	1	0	0	1	2	0	8	5	4	0	6.00616670526647	0	0	7
ENSG00000234860.2	0	0	0	0	0	0	0	0	0	0	0	0	0	1	0	0	0	0	0	0	0	0	0	0	0	0	0	0	0	0	0	0	0	0	0	0	0	0	0	0	0	2	0	0	0	0	0	0	0	0	0	0	0	0	0	0	0	0	0	0	0	0	0	0	0	0	0	0
ENSG00000234861.2	0	0	0	0	0	0	0	0	0	0	0	0	0	0	0	0	0	0	0	0	0	0	0	0	0	0	0	0	0	0	0	0	0	0	0	0	0	0	0	0	0	0	0	0	0	0	0	0	0	0	0	0	0	0	0	0	0	0	0	0	2.35725644128584	0	0	0	0	0	0	0
ENSG00000234862.1	0	0	1	0	0	0	0	0	0	0	0	0	0	0	0	0	0	0	0	0	0	0	0	0	0	0	0	0	0	0	0	0	0	0	0	0	0	0	0	0	0	1	0	0	0	0	0	0	0	0	0	0	0	0	0	0	0	0	0	0	0	0	0	0	0	0	0	0
ENSG00000234863.1	0	0	0	0	0	0	0	0	0	0	0	0	0	0	0	0	0	0	0	0	0	0	0	0	0	0	0	0	0	0	0	0	0	0	0	0	0	0	0	0	0	0	0	0	0	0	0	0	0	0	0	0	0	0	0	0	0	0	0	0	0	0	0	0	0	0	0	0
ENSG00000234864.2	1.1447343911722	4.10266789013751	5.84223200127929	8.06838807487755	9.16111860968976	4.41717191288872	2.56251589415111	9.45024879963421	7.2066538697142	10.2854639716211	6.31681934053679	3.70221196140757	9.28822672207759	13.0682052528488	12.4882191479745	7.33637528176671	4.97005693679801	6.39386871475961	1.15624419454031	9.62835039195425	10.3108278204974	1.00521565148004	17.5451882148473	2.3630364432312	5.75382457452864	7.90253679634602	19.9494242727677	15.3835855798714	12.7043213970696	9.51950892369344	5.80472477888802	6.83464368654372	9.27546880634009	3.6838114688397	5.38640963046488	12.4837500087904	11.6864903935125	7.67030628370635	15.2990717530895	1.31254128223582	3.02929794226581	88.4971119535837	18.5428870116655	13.9103778237038	9.48832000618603	6	0	8.29778328573068	1.38097234804163	0	7.5819013788012	37.2562239069304	20.0129218563829	2.71914618584016	2.81585324719373	5.44586162107456	3.59413296359336	8.52350366111372	5.91267144481508	2.00757890676348	52.1689746683756	17.1479839091147	6.06601882166278	2.29479775757739	21.6419806594123	0	7.72649485562032	16.3480087605585
ENSG00000234865.3	0	0	0	0	0	0	0	0	0	0	0	0	0	0	0	0	0	0	0	0	0	0.00898494589960472	0	0	0	0	0	0	0	0	0	0	0	0	0	0	1	1.44417282372458	0	0	0	0	0	0	0	0	0	0	0	0	0	0	2	0	0	0	0	0	0	0	0	0	0	0	0	0	0	0
ENSG00000234869.1	0	0	0	0	0	0	0	0	0	0	0	0	0	0	0	0	1	0	0	0	0	1	1	0	0	0	0	0	0	0	1	0	0	0	0	0	0	0	0	0	0	10	0	0	0	0	0	0	0	0	0	0	1	0	0	0	0	0	1	4	2	7	0	0	0	0	0	1
ENSG00000234872.2	0	0	0	0	0	0	0	0	0	0	0	0	0	0	0	0	0	0	0	0	0	0	0	0	0	0	0	0	0	0	0	0	0	0	0	0	0	0	0	0	0	0	0	0	0	0	0	0	0	0	0	0	0	0	0	0	0	0	0	0	0	0	0	0	0	0	0	0
ENSG00000234877.2	0	0	0	0	0	0	0	0	0	0	0	0	0	0	0	0	0	0	0	0	0	0	1	0	0	0	0	0	0	0	0	0	0	0	0	0	0	0	0	0	0	1	0	0	0	0	0	0	0	0	0	0	0	0	0	0	0	0	0	0	0	0	0	0	0	0	0	0
ENSG00000234878.1	0	0	0	0	0	0	0	0	0	0	0	0	6	0	0	0	0	0	0	0	0	0	0	0	0	0	0	0	0	0	0	0	0	0	0	0	0	0	0	0	0	1	3	0	0	0	0	0	0	0	0	0	0	0	0	0	0	0	0	0	3	0	0	0	0	0	0	0
ENSG00000234880.1	0	1	0	0	0	2	0	1	0	0	0	0	0	2	0	0	0	0	0	0	1	0	1	0	0	0	0	0	0	0	1	0	0	0	0	0	0	1	1	0	0	6	0	0	0	0	0	0	0	0	0	2	0	0	0	0	0	0	0	0	3	0	0	0	0	0	0	2
ENSG00000234881.1	0	0	0	0	0	0	0	0	0	0	1	0	0	0	0	0	0	0	0	2	0	0	0	1	0	0	0	2	0	0	0	0	1	0	0	0	0	0	0	0	1	0	0	0	0	0	0	0	0	0	0	0	0	0	0	0	0	0	0	0	0	0	0	0	0	0	0	0
ENSG00000234882.1	2.00229706885685	4.00399628780234	7.00473618630445	8.00739033546479	5.00940933971403	20.030586054681	2	12.0121577689914	11.0121576334819	3.00713393456169	3	3	0	5	8.00300566459328	2	17.0304054887644	3.00349076194759	13.0097654206088	4	7.00911320450063	8.00606046171545	20.0153115998213	17.0538993066489	1.00091459951785	5	27.0367271623275	26.0240582833018	6.00425755977204	18.0312116441131	26.0105887879777	8	26.0211980435262	20.035145576388	5.00518406350884	10.0057804137735	8.01179505888536	12.0151918209568	19.0300827767555	6	7.00884719097886	13.0046778368918	3.01450660003134	7.02424844781364	14.008793132909	3.0147406506719	2.00085378883173	8.0105243307801	10.0262231053738	6.0048304041603	7.00991089291182	22.0091363052934	18.0078529434429	5.00407801199206	5	10.0040674321664	36.0700655130409	24.0320035473454	18.0157049905957	26.0344322548555	18.0050355978842	4.00372904998176	8.01302018599415	10.0114126134597	17.0237733704981	11	4	5.00329740962824
ENSG00000234883.6	11	4	8	4	5	3	7	23	11	1	10	9	6	2	11	3	38	17	14	4	11	50	17	11	7	12	11	34	48	13	15	2	39	46	8	20	21	44	95	10	30	14	5	12	28	8	24	18	11	56	23	5	77	31	9	10	52	30	15	202	42	12	14	22	27	15	15	20
ENSG00000234884.2	0	0	0	0	1	1	1	0	4	0	0	0	3.04598057666639	15.593397984059	0	0	2.02837572287372	1	0	0	0	3	8.0235862774942	1.00352611443996	3.01797089733288	0	0	1	8	1.0077341486365	0	3	2	0	0	1	0	2.00378018817489	0	0	5	14	7	0	1	0	2	0	0	0	1	2	1	1.06378386005138	0	0	0	1	0	2.20344786704596	14	3	2.00546998047266	6.09814347292231	0	0	0	6
ENSG00000234886.1	0	0	0	0	0	1	0	0	0	0	0	0	0	0	0	0	0	0	0	0	0	0	0	0	0	0	0	0	0	0	1	0	0	0	0	0	0	0	0	0	0	0	0	0	0	0	0	0	0	0	0	0	0	0	0	0	0	0	0	0	0	0	0	0	0	0	0	0
ENSG00000234888.1	0	0	0	0	0	0	0	0	0	0	0	0	0	0	0	0	0	0	0	0	0	0	1	0	0	0	0	0	0	0	0	0	0	0	0	0	0	0	0	0	0	1	0	0	0	0	0	0	0	0	0	0	0	0	0	0	0	0	0	0	0	0	0	0	0	0	0	0
ENSG00000234889.2	6.43071881323668	18.3983720734797	1.01174686217606	4.22444090513902	3.01374388059893	15.2346502926002	6.02617697953551	8.19971306493135	7.33902437567928	2.43342738965916	11.599466221382	2.00742715418368	10.2442185021531	10.0636244016064	14.4922557233934	1.3443918869619	9.04200371000728	2.01869163907568	8.05449541221548	5.02189465269096	3	7.15903744908187	11.4499680458742	2.1538098556361	1.00862745327177	4.01304797100946	15.1303264784286	9.01514188857676	20.0389122596355	12.5120709948106	5.01370520615963	2.1457794374066	17.4589662583303	7.02697141686129	9.10571211593677	16.069338927198	4.05919544998754	6.04456626208329	21.3497233153898	7.04524692943316	16.3268875354503	35.3728743808241	25.0429394907194	6.08085762501115	13.1583668615702	5	2.08935389294004	8.01991027582557	7.00855835391313	8.08634094947122	13.4675065464693	15.0312884721274	9.07822025432551	12.5363042995787	6.00156284425854	4.01592578953763	12.0257029508137	8.02976650436026	11.0307823992973	6.06927652498835	32.3462269966902	24.1188627882209	7.40401514989581	12.3587549919766	20.2356550850157	7.01228952833517	9.11591155030407	21.2544782709338
ENSG00000234890.1	0	0	0	0	0	0	0	0	0	0	0	0	0	1	0	0	0	0	0	0	0	0	0	1	0	0	0	0	0	0	0	0	0	0	0	1	0	0	0	0	0	0	0	0	0	0	0	0	0	0	0	0	1	0	0	0	0	0	0	0	0	0	0	0	0	0	0	0
ENSG00000234891.1	0	0	0	0	0	0	0	0	0	0	0	0	0	0	0	0	0	0	0	0	0	0	0	0	0	0	0	0	0	0	0	0	0	0	0	0	0	0	0	0	0	4	0	0	0	0	0	0	0	0	0	0	0	0	0	0	1	0	0	0	1	0	0	0	0	0	0	0
ENSG00000234892.1	0	0	0	1	0	0	0	0	0	0	0	0	0.378740157480315	0	0	0	0	0	0	0	0	0	0	0	0	0	0	0	0	0	0	0	0	0	0	0	0	0	0	0	0	1	0	0	0	0	0	0	0	0	0	0	0	0	0	0	0	0	0	0	2	0	0	0	0	0	0	0
ENSG00000234894.1	0	0	0	0	0	0	0	0	0	0	0	0	0	0	0	0	0	0	0	0	0	0	0	0	0	0	0	0	0	0	0	0	0	0	0	0	0	0	0	0	0	0	0	0	0	0	0	0	0	0	0	0	0	0	0	0	0	0	0	0	0	0	0	0	0	0	0	0
ENSG00000234895.1	0	2	0	0	0	0	0	0	0	0	1	0	0	0	0	0	0	1	0	0	0	0	0	0	0	0	0	0	0	0	0	0	0	0	0	0	0	0	0	0	2	1	0	0	0	0	0	0	0	0	0	0	0	0	0	3	0	0	0	0	0	1	0	0	0	0	0	7
ENSG00000234896.1	0	0	1	0	0	1.11984667704956	0	1	1	2	2	0	0	0	0	0	2	1	1	0	0	0	1	2	2	0	0	0	0	0	1	0	4	0	2	0	2	4	1	0	0	2	1	1	1	0	8	0	0	0	0	0	0	1	1	1	0	2	10	0	2	0	0	1	9	0	0	0
ENSG00000234898.1	0	0	0	0	0	0	0	0	0	0	0	0	0	0	0	0	0	0	0	0	0	0	0	0	0	0	0	0	0	0	0	0	0	0	0	0	0	0	0	0	0	0	0	0	0	0	0	0	0	0	0	0	0	0	0	0	0	0	0	0	0	0	0	0	0	0	0	2
ENSG00000234899.10	31.9000790658737	51.2296731395686	11.3884292228149	20.4129348791966	37.4737776788779	52.4979689197357	26.7854430574326	12.1774211298043	32.0682216901714	13.4842937913847	26.8854695495172	9.2531867345015	49.3889940643901	71.5617035638782	34.1904179761205	10.4593717571276	43.9396275001055	21.6331409534934	22.3967618495379	17.8855460643541	17.5818809873328	31.5979486168761	80.984016469381	22.2932741488512	13.9840421421009	17.2106842937116	41.3657317562625	39.0586712627936	35.2747738372956	29.9904748117324	24.7301112902267	67.9742302304187	52.5833926169367	34.2903765884018	12.4483705788005	31.6094867417155	14.1509099105456	43.9500933107138	49.2262425434539	41.1163665178485	54.0014794749915	219.304062780547	24.1448590566787	29.3273554767973	38.0393839787128	22.5130730393219	19.0758530950151	11.2913337832441	36.838027840819	31.986698571568	44.4407669460836	60.5658435780443	63.8315545323277	18.0857146427291	26.7194643935752	20.4674919632973	26.4874487157864	30.597797857246	29.3006753845415	41.0594313070722	275.619197433734	71.3737871119675	31.0479477739145	28.722708050907	60.6151409338184	28.2958001461214	20.4219379356246	114.401627609383
ENSG00000234900.1	0	0	0	0	0	0	0	0	0	0	0	0	0	0	0	0	1	0	0	0	0	0	0	1	0	0	0	0	0	0	0	0	0	4	0	0	0	4	0	0	0	0	0	0	0	0	0	0	0	0	1	0	0	0	0	0	0	0	0	0	1	0	0	0	0	0	2	0
ENSG00000234901.1	0	0	0	0	0	0	0	0	0	0	0	0	0	0	0	0	0	0	0	0	0	0	0	0	0	0	0	0	0	0	0	0	0	0	0	0	0	0	0	0	0	0	0	0	0	0	0	0	0	0	0	0	0	0	0	0	0	0	0	0	0	0	0	0	0	0	0	0
ENSG00000234902.6	6	11	2	3	7	22	4	6	8	7	20	4	2	10	4	6	13	6	5	10	10	8	9	10	4	15	14	4	18	5	10	4	18	1	3	9	14	15	21	16	60	2	0	3	19	6	3	2	7	6	10	8	11	9	5	9	16.4679116075896	12	7	15	9	10	19	8	30	14	4	4
ENSG00000234903.1	0	0	0	0	0	0	0	0	0	0	0	0	0	0	0	0	0	0	0	0	0	0	0	0	0	0	0	0	0	0	0	0	0	0	0	0	0	0	0	0	0	0	0	0	0	0	0	0	0	0	0	0	0	0	0	0	0	0	0	0	0	0	0	0	0	0	0	0
ENSG00000234906.10	4.83293138222924	4.47269513657062	3.52467345294576	0	1.06861756133468	1.12786391161645	7.41093461311774	3.44222186284304	5.23156875301833	3.37267339904606	1.9181369326426	1	1	0	1.49624541254361	2.23022197587463	2.1753498020941	3.16215755128324	2.56007749741042	3.45471712341788	3.12628634702965	24.456389301396	1.72022794546098	2.23332586430573	1	2.11263430802298	1.08612195110309	2.07780414056727	2.11819887901803	2.21583461931772	5.09618678786801	3.84752650007958	6.63449736647473	0	6.09678715376902	1.01876458112691	0	0	3.41512492820309	7.11888073533943	7.36141917428671	9.04847982858729	6	4.39467393537094	1.06217166932599	5.72636817462087	0	2	2	0	1	0	0.186533410479928	2.22362631835922	2.42865108644568	2.22892514829504	2.65482592008983	1.04411472381976	1.09050957684175	72.0388017370605	4.37701187846378	3.53169062053719	1.09196604669272	0	4.32307628991691	0	1.10609520464536	6.31286519658826
ENSG00000234907.1	0	0	0	0	0	0	0	0	0	0	0	0	0	0	0	0	0	0	0	0	0	0	0	0	0	0	0	0	0	0	0	0	0	0	0	0	0	0	0	0	0	0	0	0	0	0	0	0	0	0	0	0	0	0	0	0	0	0	0	0	0	0	0	0	0	0	0	0
ENSG00000234910.2	0	0	0	0	0	0	0	0	0	0	0	0	0	0	0	0	0	0	0	0	0	0	0	0	0	0	0	2	0	0	0	0	0	0	0	0	0	0	0	0	0	3	0	0	0	0	0	0	0	0	0	0	0	0	0	0	0	0	0	0	4	1	0	0	0	0	0	2
ENSG00000234911.2	15.375107324165	11.4898124633535	12.2503165282001	10.3253943176859	19.7481313257306	19.2103373285109	10.0755163329187	12.2589279429598	16.050315163859	8.20874198693018	8.44409099783625	9.49566462174728	13.5444038891035	7.53348997293299	21.6502004845111	10.6827597428721	48.4917316229738	14.1727852874526	12.0488899596353	12.0264927095941	10.5268756732584	25.5816941473946	26.795689685593	31.3248923317739	9.13548606612281	16.6779937542836	31.3396110975529	20.9838886266257	19.8819554249397	28.0233566608029	45.4844749941078	13.3188479934817	59.9019860343129	23.1378714749025	33.6974321235734	23.9228669854761	36.9217618060125	18.6220485294857	42.1709992575901	28.2181680501471	33.5647870656896	69.4844778660165	13.0540167202061	33.218414004935	64.3475629967586	7	17.0044015668524	15.2950165435853	21.9488749567095	22.2612116283864	17.3749371882755	39.9063992575592	40.7028005516143	7.24871365266376	8.1069699521723	25.5926877407586	43.7500845821234	18.3570726893399	29.3918358488441	130.305675619336	58.3275321490637	18.9902296419286	25.6225461580124	72.9624076963586	66.0063999976521	14.1285458954101	24.274903226996	20.4420228546007
ENSG00000234912.12	274.838853290107	140.880327314572	188.229714380262	207.737543661257	331.614666139	356.529377635456	205.62121433008	191.555690744242	406.503835728483	133.512914917378	281.03418907075	121.403453775233	229.109054573137	137.958639316043	319.800804535876	96.2632257639373	315.791040561946	157.953043269443	248.970611766766	156.533184505446	189.125820913557	255.846542278065	260.333912320284	249.924760900675	152.509698906267	200.377687652776	435.813063664655	441.025634227252	337.055967712799	326.447586844421	395.156100888427	166.293946195136	564.047043525363	287.534326156221	235.707734641116	363.723096854149	226.813107149245	432.354041693328	540.617739145834	386.980916183567	549.078271066145	526.287883128229	115.413065424855	313.473721349607	437.076560318672	181.422333877933	241.418960901165	170.470084277165	242.69304914105	395.794975275716	349.659078127761	377.056726338274	474.909321776142	240.353762156575	182.288740614776	355.355161136463	434.157448299929	282.91836906999	320.034628262821	496.828725329041	549.399270455509	208.42650981094	340.15412861492	306.868718887979	703.202028430066	179.857930489637	234.634817965883	248.234833039181
ENSG00000234913.1	4.02100799842	4.00073683023388	5.09672951394891	1	2.04314913568271	7.97906765453897	3.00973851973863	5.3517471690682	10.2621105583918	3.07980996066433	5.04773671353572	3.04779134072046	5.508680857009	18.5036833835996	6.27797429531053	4.06321797378795	9.87096064907519	4.01880423561089	1.01603763049046	5.17692797336512	3.60293163177419	8.54809074128118	7.08041182505412	6.42911710200828	2.15775187768153	8.21451094586904	16.026339155594	11.0905694297038	19.0895392957539	5.08983492253324	3.03185266539158	8.61199520605815	13.4349723148909	2.58070362312307	1.14348501410171	6.14836693815409	5.01504211685263	10.3138461137822	10.9082275809945	11.5801598450017	6.03156713891312	40.4505941777598	2.02427925570881	1.01792882464414	8.2897513553151	6.06189322217295	6.15602869810186	3.00266280946269	1.00094415726613	5.06216900693674	3.18256828722982	5.1191507421291	19.0286288422992	4.08359837176204	2.04909388116596	5.5949894915144	23.5468310164416	5.13705292411353	10.3220160027134	18.1459403587334	41.3827465336675	10.301981020748	6.21331185365652	15.2644232847963	6.06260042129877	1.02439813171688	8.21318457006699	13.3255192284645
ENSG00000234915.1	0	0	0	1	0	1	0	0	1	0	1	0	0	0	3	0	0	1	1	0	0	0	1	0	0	0	0	5	0	0	0	1	2	0	0	0	0	1	0	0	0	1	0	0	1	0	0	0	0	0	0	0	0	2	1	0	1	0	0	3	0	0	0	0	0	0	0	3
ENSG00000234917.2	2	3.67334949669939	0	1	1.04336440921058	1	0	1	1	0	2	1	0	2	0	1	0	1	0	1.07097612832789	1	3	0	0	0	0	2	0	4	0	2.04973863734031	0	0	2	2	4.28230514120011	2.16616176047344	2.16667897188188	0	0	5	3	0	1.13970205565245	2	0	0	1	0	0	1	0	3	0	1	1.0335567042759	1.0195252521547	1	1	2.02770536321197	0	0	0	1	0	1	0	4
ENSG00000234918.1	0	0	0	0	0	0	0	0	0	0	0	0	0	0	0	0	0	0	0	0	0	0	0	0	0	0	0	0	0	0	0	0	0	0	0	0	0	0	0	0	0	0	0	0	0	0	0	0	0	0	0	0	0	0	0	0	0	0	0	0	0	0	0	0	0	0	0	0
ENSG00000234919.1	4.53589280241487	2.1198291018695	0	0	0	0	0	0	0	0	0	0	1.18847256679625	5.67171369591877	1.17826649204143	0	0	0	0	0	0	2.33569857925573	2	2	2	0	2.52104631831005	0	0	0	2.06149179791263	0	1.10053955874861	0	2.23616460515052	0	0	4.22480837885902	0	2.39092066538847	1.02277840944197	6.54186801044804	0	2.06667722917461	1.18075872406812	5	0	0	0	3	1.08093129403389	5	0	2.0923035908729	0	0	1.21431196408774	0	1.17554401062474	1.10508743739093	2.23684586993791	0	0	0	0	0	5	0
ENSG00000234921.1	4	3	0	4	8	7	1	3	3	0	31	1	1	4	4	1	6	3	6	10	2	4	1	3	1	4	4	1	0	6	3	2	1	5	5	7	1	70	6	4	14	13	0	0	1	0	3	0	3	3	1	3	7	1	2	5	5	3	4	6	3	0	0	7	16	1	0	4
ENSG00000234922.1	0	0	0	0	0	0	0	0	0	0	0	0	0	0	0	0	0	0	0	0	0	0	0	0	0	0	0	0	0	0	0	0	0	0	0	0	0	0	0	0	0	0	0	0	0	0	0	0	0	0	0	0	0	0	0	0	0	0	0	0	0	0	0	0	0	0	0	0
ENSG00000234925.2	1	4	1	1	4.01335201161432	12	3	1.00801941438859	6.03565358597695	1	3.02727403864049	3.0555453639056	0	2	1	0	4	7	0	1	0	0	2.00467728130472	3	3	3	7.03076124534886	6.00842839074774	5.01071081726059	6.07176401725091	4.02534244095322	0	8	0	0	1.00155009211191	0	3	21.0374970696681	2.00319610135529	23	5.01871422352218	0	6	4	0	0	0	2	0	1.00383553384754	0	8.0374349766285	2.00856146268204	0	3	2.00366102999065	5.03185393005055	12.0402832752417	7.02095242125139	0	0	3.00614709151503	2	9.01845647868811	4.01200292874718	0	0
ENSG00000234927.1	0	0	0	0.778022266777046	0	0	0	0	0.69346873928718	0	0.546361110066417	0	0	1.79314744401421	1.51352116596282	0	0.925978289469285	0	0	0	0.789720735177542	0	0.701607827491574	0	0	0	0	0	2.6134051673134	0	0	0	0	0	0	0	0	1.67476682485847	0	0	0	0	0	0.637715949483342	0	0	0	0	0	0	0	0	0.221039900648236	1.92391691611364	0	0	1.67418667920566	0	1.39775693043531	0	1.21520191923972	0	0	0	0.747875643044788	0	0	0
ENSG00000234928.1	1	0	3	3	0	3	0	1	3	0	2	0	0	0	5	0	4	0	1	1	0	0	1	2	0	0	2	5	0	0	1	3	2	0	0	2	0	0	1	3	4	3	0	3	0	0	0	0	0	2	3	3	5	0	0	2	1	1	3	1	2	0	0	2	6	0	2	1
ENSG00000234929.2	3.0031228112384	3.01849543671801	1.10362220977903	0	3.21234840248839	0	1.10005046864215	1	2.43254491498967	0	0	0	6.58557372258949	7.09483310136567	3.39652082219678	1.09116886482421	5.10803811989729	2.00639760599476	1.04411476628093	0	1.00990125589921	0	8.12847887392826	2.25355959891569	0	6.06749390580546	0	0	1.06603487707991	1.00287579205765	2.01199380185868	8.16474233522493	2.13303434393189	0	0	0	1.01338845256074	2.17515786714259	1.3172294989109	3.16620806471062	9.30777915927183	17.0238308487569	0	2.15186313070802	5.49319824334021	0	3.10701904424813	0	1.00798571097339	0	1.19044783473198	2.12375046244496	4.49015062153986	4.08919360066316	1.08549118879521	3.10169499836194	3.05130548110923	1.01015170367814	1.09511401710893	6.4440880346603	14.4943357697228	3.06721133259584	1.00904774835734	9.33072877471875	1.0908452652226	1.01082340560584	3.31656728299549	3.27859761049523
ENSG00000234931.1	0	2	0	0	0	0	0	0	0	0	0	0	0	1	0	0	0	0	0	0	0	0	0	0	0	0	0	1	0	0	0	3	0	0	0	0	0	0	0	0	0	5	2	0	0	0	0	0	0	0	0	0	0	0	0	0	0	0	0	0	1	0	0	0	0	0	0	0
ENSG00000234932.2	0	0	0	0	0	0	0	0	0	0	0	0	0	0	0	0	0	0	0	0	0	0	0	0	0	0	0	0	0	0	0	0	0	0	0	0	0	0	0	0	0	0	0	0	0	0	0	0	0	0	0	0	0	0	0	0	0	0	0	0	0	0	0	0	0	0	0	0
ENSG00000234933.1	0	0	0	0	0	0	2.002325804022	0	0	1.00303444798889	0	0	0	0	0	0	0	3.00584249915271	1.0044550025654	0	0	1.00225944415935	2.00801192839015	0	0	0	0	1.00455785135836	0	0	0	0	0	1.00299245526482	0	0	2.00764783250887	5.01285922907255	0	0	0	0	0	1.00317016021335	1.00250635350758	0	0	0	0	1.00378257348447	0	1.00389976256251	2.01329011404909	1.00596162793305	0	0	1.00527166318586	0	2.01007367310981	1.00260539245578	1.00105899100708	0	3.00813744115415	0	0	0	0	0
ENSG00000234934.1	0	0	0	0	0	0	0	0	0	0	0	0	0	4	0	0	0	0	0	0	1	0	2	0	0	0	0	0	0	0	0	0	0	0	0	0	0	0	0	2	0	0	0	0	0	0	0	0	0	0	0	0	0	0	0	0	0	0	0	0	3	1	0	0	0	0	0	0
ENSG00000234936.1	33	11.8015474947156	21.2753837606671	16.4959291207673	21.286924798475	32.636065376743	9	10.7622489070985	36.5417754002862	12.5931368707193	13.1936497517291	3.60843276144434	24.7333549090751	17.224617473192	25.3262863579737	9.50948339482981	23.890855044048	12.4674693695785	14.4993820252423	12.5323088333379	13.0119947031971	25.2513224375334	13.0259325185592	17.8928136638676	4.27006651446852	19.2806604560453	24.3462838012321	44.0699072733169	26.7493450449661	29	38.1682613651475	21.757908101909	42.1456495524812	25.1684599372119	24.6267318172673	27.5049467637878	12.1673620341823	24.8777233212664	34.7981004973936	49.7833003595651	49.0712368504979	38.4261508447845	4.85529313234658	19.3535688182462	44.7038908592063	6.41218938388153	15.7365935825416	31.1326948153297	3.01004122610455	4	38.931451790552	26.5285895470999	41.1778389923317	22.3845682224804	9.80789472833159	22.1529003535183	12.0572196873307	32.7387083838092	16.4151667922193	30.2354232099954	28.4342462565555	9.25041149783142	18.2764549061572	15.7735886961733	46.6302940668983	43.163161551541	5.28718374509814	10.9748522450931
ENSG00000234937.1	4	3	2	2	0	4	0	1	2	3	2	2	1	1	2	1	16	0	3	2	3	0	1	2	0	1	4	10	5	5	1	0	4	0	2	2	3	6	3	2	1	3	0	2	10	0	0	0	0	2	8	5	2	1	0	1	1	3	2	5	0	0	3	4	0	0	2	2
ENSG00000234938.2	0	0	0	2.00705721019979	0	0	1.02564053557895	0	0	0	0	1.03746995143445	1.46815723889127	0	2.65406581648786	0	0	0	0	0	0	0	1.01784142993783	0	0	0	1.00327227802247	2.09678174442074	0	1.01084679636477	0	0	0	0	0	2.3090985920172	0	2.11399124212494	0	0	0	4.63789620116883	0	0	1.00731373269639	1.00798768082152	0	0	0	0	2.00986311517678	0	0	0	2.00502001614752	0	0	0	1.00381818738522	0	0	0	0	0	2.19492739665039	0	0	2.02476078360807
ENSG00000234939.1	0	1.97780980766413	0	0	0	0	0	0	0	0	0	0	5	3	0	0	0	0	0	0	0	0	1	0	0	0	0	0	0	0	0	0	0	0	0	0	0	0	0	0	0	2	0	0	0	0	0	0	0	0	0	0	0	0	0	0	0	0	0	0	0	0	0	0	0	0	0	0
ENSG00000234940.1	0	0	0	0	0	0	0	0	0	0	0	0	0	0	0	0	0	0	0	0	0	0	0	0	0	0	0	0	0	0	0	0	0	0	0	0	0	0	0	0	0	0	0	0	0	0	0	0	0	0	0	0	0	0	0	0	0	0	0	0	1	0	0	0	0	0	0	0
ENSG00000234941.1	0	0	0	0	0	0	0	0	0	0	0	0	0	0	0	0	0	0	0	0	0	0	0	0	0	0	0	0	0	0	0	0	0	0	0	0	0	0	0	0	0	0	0	0	0	0	0	0	0	0	0	0	0	0	0	0	0	0	0	0	0	0	0	0	0	0	0	0
ENSG00000234942.3	0	0	0	0	0	0	0	0	0	0	0	0	0	0	0	0	0	0	0	0	0	0	0	0	0	0	0	0	0	0	0	1	0	0	0	0	0	0	2	0	0	0	0	0	0	0	0	0	0	0	0	0	0	0	0	0	1	0	1	0	4	0	0	0	0	0	0	0
ENSG00000234943.2	0	0	0	0	0	0	0	0	0	0	0	0	0	1	0	0	2	0	0	0	1	0	0	0	0	0	0	1.00491894570935	0	0	0	2.02585934244927	0	0	0	0	0	0	0	0	0	7.10199250213862	0	0	0	0	0	0	0	0	1.00780035037227	1	0	0	0	0	0	0	0	0	3.02765651896267	0	0	0	0	0	0	0
ENSG00000234944.1	3	1	0	1	0	2	1	0	0	0	2	0	2	3	0	1	1	0	0	0	0	2	0	0	1	1	0	1	2	0	1	1	0	0	6	3	4	1	0	5	0	10	0	0	0	1	0	6	3	0	0	5	0	0	0	0	1	0	1	0	4	0	1	0	8	0	0	5
ENSG00000234945.8	10.1928211787438	6.06202520364167	15.2809311200296	10.1729305683493	10.1672968975531	10.5113173119424	11.9114057940531	15.2395259157133	24.3019405282675	5.25852668449222	15.2776865241515	10.13532078279	16.9574894822203	2.58268794672273	26.055474038768	6.42440369173385	21.950198506504	3.83661612917851	9.43870923100803	16.2979067209161	13.6512727433803	14.4688392286794	21.4579873015107	17.033197534808	3.02651969621137	5.82331359764345	23.3879804281629	15.0048986003198	20.2047907381974	6.22760034626564	27.0587036354263	10.442771702905	19.7378816177846	15.403292213758	16.750985400995	22.1198554678817	6.95441894899592	37.4060970514697	35.4962113340102	23.2774371182789	16.5434444149336	57.0382309131381	19.1176062442024	28.7628853864042	14.7133938769777	5.80835991052381	10.565861340375	3.78915836287343	11.4674792882329	21.2799930842147	10.6056802594532	18.3085725448119	28.4756842825729	8.8999017769541	12.3657879654786	7.72308012381987	19.8031312057717	4.45822736596077	27.6953255986531	34.1286464771067	39.4946492392543	9.15727755622046	18.6827216895438	18.5383366111944	68.4474213583155	22.2385940038486	6.59640153888748	22.8854477842814
ENSG00000234946.1	0	0	0	0	0	1.02957366829812	0	0	0	0	0	0	0	0	0	0	0	0	0	0	0	0	0	0	0	2.04709160264382	0	0	0	0	0	0	0	0	0	0	0	0	3	0	0	1.00542038883148	0	1.01625006130059	0	0	0	0	0	0	0	0	0	0	0	0	0	0	0	0	0	0	0	3	0	0	0	0
ENSG00000234948.2	17.1078961013732	15.3033802956468	16.3633601538138	20.911848158243	27.2489658562053	25.0239167881205	15.2939027492155	23.539488307549	42.5442849309953	14.1670835080882	20.3526466478019	12.1401403459465	59.1498510091471	33.0171883669161	35.1543732711403	6.07176391681558	21.9367135293583	14.3031395907497	22.0855851435365	10.7379550246886	12	23.7626370336337	37.0684770053505	23.5310132874598	18.4455903205122	18.0145087700612	46.4529161173991	28.6108891290341	28.2559466303754	15.2103565386368	26.1705293339378	31.8886409746451	43.3582133993401	23.2256145594187	16.2945963187518	23.1317796967495	15.8188329583584	30.1890769529765	47.9755394638462	42.5392076832837	45.4312879371208	116.660161410535	48.1655501570573	16.9453879960778	40.2170791101355	6	24	13.2445113779447	11.8899073687041	12.1698209984309	21.3089291862499	38.9757724695331	30.389919438736	16.3553667559958	16.5796859908576	16.1902354742801	42.6927308239449	30.4302687094469	23.2810993225736	32.0520610384491	160.245002577437	61.5276177865836	18.1496777429523	12.1218510512832	48.8933366658478	43	7.73523903206487	45.6953511885109
ENSG00000234949.2	1.04273293338345	0	0	0	2.09567632684701	0	0	1.05828995293372	2.00918503618922	2.04732123697313	3.05909174098465	0	2.02075223822224	1.01153719956165	4.11948436264917	2	1.24186121293195	0	3.01932242566287	0	2.01933677712772	0	2.24871607720105	0	0	0	1.01000652368303	4.09547075084077	7.75158785535973	2.05028687100523	0	3.25262019575044	2.03052910087995	0	0	1.00829559352991	2.35406713110229	3.4139483658984	1.0015810807295	8.03643203028053	1.00183499499885	5.32854159700848	0	0	0	0	0	0	0	0	4.18601153332418	0	0	1.00192340792274	1.00532291944884	0	1.00272129758833	0	1.0156728407981	0	2.29324717524177	2.01029307891734	0	1.01021939880234	0	6.0278383071048	0	1.05013734963013
ENSG00000234950.1	0	0	0	0	0	0	0	0	0	0	0	0	0	0	0	0	0	0	0	0	0	0	0	0	0	0	0	0	0	0	0	0	0	0	0	0	0	0	0	0	0	0	0	0	0	0	0	0	0	0	0	0	0	0	0	0	0	0	0	0	0	0	0	0	0	0	0	0
ENSG00000234952.2	0	0	0	0	0	0	0	0	0	0	0	0	3	1	0	0	0	0	0	0	1	0	0	0	0	0	0	0	0	0	0	2	0	0	0	0	0	0	0	0	0	0	0	0	0	0	0	0	0	0	0	0	0	0	0	0	0	0	0	0	2	1	0	0	0	0	0	0
ENSG00000234953.2	0	0	0	0	0	0	0	0	0	0	0	0	0	0	0	0	0	0	0	0	0	0	0	0	0	0	0	0	0	0	0	0	0	0	0	0	0	0	0	0	0	1	0	0	0	0	0	0	0	0	0	0	0	0	0	0	0	0	0	0	0	0	0	0	0	0	0	0
ENSG00000234956.7	0	0	0	0	2	0	1	0	0	2	0	1.6672728689907	0	1	1	0	0	0	0	0	1	2	0	0	0	1.60425746311359	0	2	0	0	1	0	2	0	0	2.86792773981397	0	1	3	0	0	0	0	0	2	0.631260685130591	0	2	0	0	1	0	0	1	0	0	1	2	0	2.89140212404898	2	2	0	0	0	2	0	4.66446475832711
ENSG00000234958.6	0	0	0	0	0	0	0	0	0	0	0	0	0	0	0	0	0	0	0	0	0	0	0	0	0	0	0	0	0	0	0	0	0	0	0	0	0	0	0	0	0	1.5	0	0	0	0	0	0	0	0	0	0	0	0	0	0	0	0	0	0	0	0	0	0	0	0	0	0
ENSG00000234958.6_PAR_Y	0	0	0	0	0	0	0	0	0	0	0	0	0	0	0	0	0	0	0	0	0	0	0	0	0	0	0	0	0	0	0	0	0	0	0	0	0	0	0	0	0	1.5	0	0	0	0	0	0	0	0	0	0	0	0	0	0	0	0	0	0	0	0	0	0	0	0	0	0
ENSG00000234961.1	8.99210676657338	2.00109486413556	19.419180084611	11.8007630741421	21.5325494523957	7.12521418517201	11.0094023176243	14.143644815435	5.10279373877264	12.7604009519553	11.0204561302586	6.57107158876674	5.24875984708846	15.3696862068213	7.99092790067718	1.51326720632303	26.3408860451839	21.3957711310425	9.87647094599439	4.79528188346907	12.6525258422653	4.54966352965856	5.1306581799739	4.20364751596526	0	0	23.292546701616	34.2935203171624	5.58475168231124	7.67752466382481	15.7026703928962	4.40074729931908	11.1733298087307	12.9736297742018	3.2437055938492	4.951572676631	6.76210911961033	18.7250418861795	29.9474305715986	4.2266228368401	1.49958791500191	4.55036885381632	0	4.92495412280468	15.4374392945693	11.4794999359161	9.92265775243102	31.3049926390519	4.59131344217177	16.0141811503963	11.1387756093372	7.19231905980635	13.0557091089401	14.0570842692701	11.9018679572246	11.5160044708217	10.6798620561456	11.870852045281	9.66592910531425	7.88223956659651	10.3310245935565	8.12907184208147	25.2296797739052	8.8743337049712	19.2095610658119	24.3191553727342	3.16186979653111	3.51671954953852
ENSG00000234962.6	0	5.1816195870044	1.03302827725444	0	1.08110891224121	5.06345783050383	2.13884317576633	0	4.23099522706408	0	0	1.14090981962057	2.05541809848026	5.47810012092635	2.34986081589513	2.18834023612756	2.20262544966715	2.27722450966363	0	0	3.17426085120964	0	6.02787419888849	5.61943124817376	0	2	2.17589581501315	2.0982824073158	3.36256032116956	3.33480201793169	0	5.58747171951657	2.07167277539942	2.46286030624032	0	0	2.32481261132306	5.460659111373	2.17864232779569	0	4.1654077130071	34.2625762815904	2.29290137456007	0	1.07551091585485	0	0	3.36896602461754	3.74454316471607	0	0	10.6768247779807	6.43003242957654	2.24473734360923	0	0	1.05386959471502	0	3.43536179898854	2.32286223781594	14.3277684245637	10.9724202834984	2.19188850939242	0	11.6021719814457	0	0	8.02111611086506
ENSG00000234964.4	9.48599424796277e-05	3.79801216763907	3.07749077490776	10.1992619926199	33.0774907749078	0	6.04752459542576	3.41639763756695	9.42222205053067	0	11.9044097672504	2.04702522623339	7.72609753197986	2.14045573050776	21.0210020742107	6.43911439114392	0	6.1488441234132	10.7837317299508	5.43911439114392	0.158671611677344	12.171967266421	0	10.2282711924695	2.92734900742435	19.7970479704797	2.04601653795433	0	11.7298331581753	0	0	0	0	16.0738007380074	0	3.12052358577551	0	22.0731155478679	21.1768372469666	0	23.1955719557196	8.61707642277863	1.31085841778712	0	17.5012981448532	13.8030784304253	0	0	0	0	10.9901064093961	1.33348605520702e-07	0	15.0872536534812	0	16.3173431734317	13.8253348500077	11.6805283414965	4.4237975353927	17.0511265344725	0	7.00499535809448	6.55719557195573	0	13.6472700662014	0	4.11808118081181	0
ENSG00000234965.2	10	8	0	13	10	15	3	10	4	5	1	5	2	2	8	0	17	23	0	10	6	9	23	4	5	2	26	7	18	6	12	4	36	31	0	8	0	10	17	0	38	6	5	17	20	13	3	7	17	17	13	20	4	8	9	12	17	26	8	24	44	8	17	45	12	32	5	32
ENSG00000234967.2	0	2	0	0	0	0	0	0	0	0	0	0	0	1	0	0	0	0	0	0	0	0	2	0	0	0	2	0	0	0	0	2	0	0	0	0	0	0	0	0	0	3	0	0	0	0	0	0	0	0	0	0	0	0	0	0	0	0	0	0	4	5	0	0	0	0	0	0
ENSG00000234969.1	1	0	0	0	0	0	1.19284157668742	2.40701824620985	1.30098127710156	0	1	0	2.18878290750864	1	6.11793539960596	0	4.58547071286762	2.25289550414193	0	0	1	0	0	1.46597331199699	0	0	0	1.37670194413138	0	1.02150799292392	1.52653378863747	0	3.40886835776542	3	0	5.40382077733037	0	1	2.62621747562834	9.60538892663443	0	0	0	0	2.1390172054159	2	0	5.12522130726325	0	3.63441282042526	2.95672851186809	0	6.81857685439594	4.34272313914629	0	0	1.34252324926155	0	0	2.05469981833922	7.22464956535746	0	0	0	4.67788311600991	7.14469958576334	6.02922234100043	0
ENSG00000234973.5	0	0	0	0	0	0	0	0	0	0	0	0	0	0	0	0	0	0	0	0	0	0	0	0	0	0	0	0	0	0	0	0	0	0	0	0	0	0	0	0	0	0	0	0	0	0	0	0	0	0	0	0	0	0	0	0	0	0	0	0	0	0	0	0	0	0	0	0
ENSG00000234975.6	1.05742186234679	1.0406883349663	6.28472356150852	0	0	1.06675503383717	2.131469767206	0	0	1.07050489521429	2.11796600259738	0	2.11624996831791	1.05988097414998	4.22423756618218	0	5.32755206560416	1.05064765709309	1.0558762553087	3.15782633500115	1.05226079010101	4.2265169095482	1.05078231333647	4.22290993767502	0	0	3.19349977139222	1.06815945484373	2.14998901722997	4.26725851136325	0	0	2.12416212314465	1.05522263007583	1.07384800927627	1.06133449687978	0	2.10599566761318	3.16296104731045	1.06214670504237	2.11107811652999	0	0	0	1.0556775863056	0	0	1.0710611159485	0	1.06770016552577	4.20599308161775	5.3536349738331	3.18855406405155	1.06597428992322	3.19324405344479	2.12470386535472	3.19821088668896	0	4.21869664029594	1.05038185797011	1.06127498213548	0	4.22510056337724	4.29701105529154	3.20661966253868	1.06547533114632	0	0
ENSG00000234977.1	0	0	0	0	0	0	0	0	0	0	0	0	0	0	0	0	0	0	0	0	0	0	0	0	0	0	0	0	0	0	0	0	0	0	0	0	0	0	0	0	0	1	0	0	0	0	0	0	0	0	0	0	0	0	0	0	0	0	0	0	0	0	0	0	0	0	0	0
ENSG00000234979.1	0	0	0	0	0	0	0	0	0	0	0	0	0	0	0	0	0	0	0	0	0	0	0	0	0	0	0	0	0	0	0	0	0	0	0	0	0	0	0	0	0	1	0	0	0	0	0	0	0	0	0	0	0	0	0	0	0	0	0	0	0	0	0	0	0	0	0	0
ENSG00000234981.1	3.22542559683291	1.12125355916372	4.92641561683961	0	1.07066336008999	3.21085717283125	3.19019699568209	0	5.36607826182045	0	0	1.06827673384651	0	0	4.29128346653186	1.06930970122443	3.22607416740892	2.15364533444964	3.38865327613758	1.07629888529851	4.28783427606137	1.08091261741514	0	2.14590218346026	1.06628761234394	1.06629319124596	6.67773682374845	9.90779059525106	1.06176969053019	1.07039048576292	4.28059029152677	2.13707438025767	7.29076015121447	4.30967381404416	6.72126448874086	2.14539978450894	4.29260975211557	3.34953759845355	5.37919393442122	5.10889736817775	0	12.8789451700246	0	4.51127303267763	2.28571788154722	0	1.06396219877969	8.50870122117199	0	5.71228437200306	2.13912999211582	2.15171243990582	4.41350336383495	3.22541269980889	0	1.07331232878337	5.75933757323754	1.07504831135875	6.64855929227368	2.14020124880552	1.64334698254561	1.06638265904921	0	1.0736306862021	0	0	2.14068404150181	4.30974989662591
ENSG00000234982.1	1.00011580445024	0	0	0	0	0	0	0	0	0	0	1.0002928725668	0	0	0	0	0	0	0	0	0	0	0	0	0	0	0	0	0	0	0	0	0	0	0	0	0	0	0	0	0	0	0	0	0	0	0	0	0	0	0	0	0	0	0	1.00013481019826	0	0	0	0	0	0	0	0	0	0	0	1.00014391468238
ENSG00000234983.1	0	11.6693001503337	0.817329349743301	0	0	0	0	0.90017284483884	0	0	6.44917595137931	0	2.5465610681578	0	0	0	2.59304080884207	0	15.7932689259344	0	0	0	1.2127466474685	15.6487222215248	0	0	0	0	0	0	0	0	0	0	7.87614731262396	1.85330445381319	0	0	0	0	0	0	0	0.605335303337457	2.21618507026762	0	0	0	0	0	0	0	0	5.86545817363455	0	0	1.37120209375806	4.63739309539844	0.911764254079856	0.676928160274733	0	0	0	11.6035201650768	0	6.10666014298937	0	0
ENSG00000234984.1	0	1	0	0	0	1	0	0	0	0	0	0	0	1	0	0	0	0	0	0	0	0	2	0	0	0	0	0	0	0	0	0	0	0	0	0	0	0	0	0	0	2	0	0	0	0	0	0	0	0	0	0	0	0	0	0	0	0	0	0	5	0	0	0	0	0	0	0
ENSG00000234985.2	0	0	0	1.00035659892893	0	0	0	0	0	0	0	0	0	1.0006257511531	0	0	0	0	0	0	0	0	0	0	0	0	0	0	0	2.0003544397204	0	0	0	0	0	1.00028546536244	1.0003478569571	2.00174247529989	0	0	0	2.00106536926964	0	0	1.00039533224522	0	0	0	0	0	0	0	0	0	0	0	0	1.00054301243304	0	0	1.00026978829425	0	1.00098203942805	0	0	0	0	0
ENSG00000234986.1	0	0	0	0	0	0	0	0	0	0	0	0	0	3	0	0	0	0	0	0	0	0	0	0	0	0	0	2	0	0	0	2	1	0	0	0	0	1	2	1	0	6	0	0	0	0	0	0	0	0	0	0	0	0	0	0	5	0	0	0	7	0	0	0	0	0	0	4
ENSG00000234988.2	1.00285499018097	3.03120194030509	1.41908793112903	4.93951028453206	3.0347239254383	0	0	1.01172336578003	2.06666346342299	2.64038441298874	1.01028873491264	3	6.03627117819667	8.70609125760904	8.95678473455705	1.00523479406459	13.0265897734883	0	2.00982127591872	0	3.78946802224119	1.00169765609412	5.15878370947669	7.02150251357637	2.03697343235266	2.01319965216868	2.00479370892703	4.01999024226126	6.02133854126453	0	4.87286797630985	3.07991358578137	3.00272535880612	2.01025744833363	5.02781572698839	6.01137785001674	1.00079594979451	4.12700591589261	3.016189652158	4	4.01025831427836	22.3431409664525	11.7331432851079	2.00900116367349	1	1.46555979130595	1	0	4.07495318015943	0	2.04522754973332	10.0291496164304	3.00745911811771	1	1	0	6.90742096491099	1.72078365972164	3.066724056645	8.05238425511999	14.5022574504671	0	0	5.01546404658791	10.5700608423231	0	1.00359920953099	4.01075063893064
ENSG00000234993.1	0	0	0	0	0	0	0	0	0	0	0	0	0	0	0	0	0	0	1	0	0	0	0	0	0	0	0	0	0	0	0	0	0	0	0	0	0	0	0	0	0	2.09422952742989	0	0	0	0	0	0	0	0	0	0	0	0	0	0	0	0	0	1.05526609655509	1	0	0	0	0	0	0	0
ENSG00000234995.1	0	1	0	0	1	0	0	0	0	0	0	0	0	0	1	0	0	0	0	0	0	0	0	2	0	1	2	0	0	0	0	0	0	0	1	0	0	0	0	0	0	2	0	0	1	1	0	0	4	0	0	0	1.00014063266849	0	0	0	1.00008791573359	0	0	0	0	0	1	0	0	0	0	0
ENSG00000234996.4	15.7614714656305	13.9933453726852	6.43661328912981	4.15298035934291	15.3056131105072	23.8984802764021	14.3347604811377	7.80173745147003	17.2454416653866	11.0030775456717	18.7599351423131	5.03350501864874	23.4605319945827	16.9481161863555	27.3342723436893	7.91998115636029	8.84087475224501	6.59188936171296	15.7333615924061	8.64837725858052	4.47972973766598	5.41807923716885	24.2188519634553	5.44687245334233	6.64810451543656	7.46055190534911	14.2280523417238	13.9652896982672	25.8168485493477	3.06386070750972	14.6213108836719	8.07778503589273	12.0758128480219	9.39613030408703	8.14289275690629	25.9840312676503	4.67702393801078	20.449857621459	17.0857134169087	17.480453070695	18.5161097491009	61.0692733760842	12.2470616593918	8.43192982745894	2.38001036174003	24.0652027502466	0	0	15.7026433010685	5.71031642906379	11.2082500828545	32.0542872371115	13.9866813855471	9.03127845021562	13.161991008579	15.7010576799496	22.1952324015801	11.0457287050455	15.6733075470083	15.2405035884153	45.4003582137224	24.6446003333199	9.81635438769841	12.123585018851	33.3083633052988	9.1758795202622	5.58064535829882	17.9301022116388
ENSG00000234997.2	19	8	15	18	60	84	17	29	61	5	43	8	4	20	24	3	60	24	36	18	19	19	15	9	15	44	28	33	33	35	45	8	59.4142926296789	25	11	54	12	44	86	3	76	55	8	6	8	8	25	1	20	14	79	16	63	28	19	30	50	32	34	56	34	12	39	28	133	14	14	13
ENSG00000234998.1	0	0	0	0	0	0	0	0	0	0.719361799972317	0	0	0	0.147231976512582	0	0	3.16548679477776	0	0	0.5	0	0	1	0	0	5	3.41574034499226	0	0	0	0	0.988390713715262	1.76818409802106	6.5	0	0	0.114762421330123	0	0.169550310478002	0	0	0	0	0	0.508439527981565	0	0	0	0	2	0	0	0	0	0	0	0	0	0	0	0	2.5	0	0	0	0	0	0.5
ENSG00000234999.1	0	0	0	0	0	0	0	0	0	0	0	0	0	1	0	0	0	0	0	0	0	0	0	0	0	0	0	0	0	3.01451870028195	0	0	1.002885741125	0	0	0	0	2	0	0	0	0	0	0	0	0	0	0	0	0	0	0	0	0	0	0	0	1.00444436772603	0	0	0	0	0	0	0	0	0	1
ENSG00000235001.3	0	3.26407465471043	0	0	1.11217129668323	0	0	2.22780129374493	0	0	0	0	0	0	0	0	0	0	0	1.10467760641452	0	0	0	1.11681577168692	1.12260075999794	0	0	0	0	0	0	0	2.21278210790749	1.09550230159112	0	1.12292543691635	0	1.11046730387369	0	0	1.11338081289922	0	0	0	0	0	0	2.20193407210993	0	0	0	0	2.21320879327553	2.21713621116218	0	0	0	0	1.12500691226531	2.22959194264073	0	2.22344835618928	0	0	2.2306520722013	0	0	2.21652761459841
ENSG00000235002.1	0	0	0	0	0	0	0	0	0	0	0	0	0	0	0	0	0	0	0	0	0	0	0	0	0	0	0	0	0	0	0	0	0	0	0	0	1	0	0	0	0	0	0	0	0	0	0	0	0	0	0	0	0	0	0	0	0	0	0	0	2	0	0	0	0	0	0	0
ENSG00000235004.1	0	0	0	0	0	0	0	0	0	0	0	0	0	0	0	0	0	0	0	0	0	0	0	0	0	0	0	0	0	0	0	0	0	0	0	0	0	0	0	0	0	0	0	0	0	0	0	0	0	0	0	0	0	0	0	0	0	0	0	0	0	0	0	0	0	0	0	0
ENSG00000235005.1	0	0	0	0	0	0	0	0	1	0	0	0	1	1	0	0	0	0	0	0	0	0	0	0	0	0	0	0	0	0	0	0	0	0	0	0	0	0	0	0	0	0	0	0	0	0	0	0	0	0	0	0	0	0	0	0	0	0	0	0	0	0	0	0	0	0	0	0
ENSG00000235007.2	0	1	0	1	0	2	0	3	5	0	0	0	0	0	0	0	2	0	1	1	0	2	2	2	1	0	2	0	2	2	0	0	3	2	4	0	4	6	0	2	9	8	0	3	1	5	1	8	6	0	1	0	4	4	0	1	2	0	1	0	2	2	8	1	8	0	4	7
ENSG00000235008.1	0	1	0	0	0	0	0	1	0	0	2	0	0	0	0	0	0	0	0	0	0	0	2.20815776600535	0	0	0	0	0	0	0	0	1.11543474648464	0	0	0	0	0	3.07648974212578	0	0	0	4.15091460313537	0	0	0	0	0	0	0	0	0	0	0	0	0	0	0	0	0	0	2	0	0	0	0	0	0	0
ENSG00000235009.1	0	1	0	0	0	0	0	0	0	0	0	0	2	2	0	0	0	0	0	0	0	0	2	0	0	0	0	0	0	0	0	0	0	0	0	0	0	0	0	0	0	6	1	0	0	0	0	0	0	0	0	0	0	0	0	0	0	0	0	5	3	0	0	0	0	0	0	1
ENSG00000235010.1	0	0	0.61262217169599	0	0	0	2.33120255693168	1	1	0	0	0	0	0	6	1	1	1.44266879744307	1.10826727520511	0	0	1	5.72986740795888	4.18514211526553	0	0	0	1.3400132860455	0	0	0	0	0	0	0	4.54412351859796	2.4174617634456	3	0	0	3.87894526567599	5	5.04532222453925	0	0	0	2	0	0	2	1.72232610404659	0	6	0	0	0	0	0	0	2	0	0	1	0	0	0	0	7
ENSG00000235011.2	1	0	0	2	0	1	9	1	1	1	2	0	2	2	1	0	1	0	1	0	1	0	0	2	0	0	1	0	0	3	0	3	3	0	1	1	0	0	0	0	1	5	0	0	0	5	0	0	0	0	0	0	6	0	3	2	3	1	3	3	4	1	1	7	4	0	0	8
ENSG00000235012.1	0	1	1	0	0	0	0	0	0	0	0	0	0	2	0	1	0	0	0	0	0	0	0	0	2	0	0	1	0	0	0	1	0	0	0	0	0	0	0	0	0	9	0	0	1	0	0	0	0	0	0	1	0	0	0	0	0	0	0	0	10	1	0	0	0	0	0	8
ENSG00000235013.1	0	0	0	0	0	0	0	0	0	0	0	0	0	0	0	0	0	0	0	0	0	0	1.07929892350977	0	0	0	0	0	1.1752093283837	0	0	0	0	0	0	0	1.06635105612097	0	0	0	0	0	0	0	0	0	0	0	0	0	0	0	0	0	0	0	0	0	0	0	0	0	0	0	0	0	0	0
ENSG00000235014.1	0	0	0	0	0	0	0	0	0	0	0	0	0	0	0	0	0	0	0	0	0	0	0	0	0	0	0	0	0	0	0	0	0	0	0	0	0	0	0	0	0	0	0	0	0	0	0	0	0	0	0	0	0	0	0	0	0	0	0	0	0	0	0	0	0	0	0	0
ENSG00000235015.1	0	0	0	0	0	0	0	0	0	0	0	0	0	0	0	0	0	0	0	0	0	0	0	0	0	0	0	0	0	0	0	0	0	0	0	0	0	0	0	0	0	2	0	0	0	0	0	0	2	0	0	0	0	0	0	0	0	0	0	0	2	0	0	0	0	0	0	0
ENSG00000235016.1	175.804916989321	57.5836244891637	72.3727366277747	92.5751283596614	211.098186336489	153.093440585656	113.791535850303	135.887323819894	192.171418607819	59.6125604109382	228.500048334761	50.2021260254177	73.5991359965696	93.7862883063473	118.65722592904	59.8758764589715	188.247450645942	80.5658128550079	121.023419088412	104.038163848697	114.849717854521	112.788167944225	133.790776714738	119.987172512408	75.7079477656404	106.949901825468	290.03621771334	224.66516494854	168.976732048879	151.707142515221	194.938649199722	90.5216114931159	257.735576782472	157.964851565815	96.0456920762639	166.39380974023	104.102416633406	268.150211781544	196.677519848657	190.585458313935	266.741136294327	220.760882631913	37.1921379414486	156.887251217173	187.905733945439	74.4405526561396	71.3377520019593	66.4133191284097	69.4818819866588	65.4112758310018	155.076318608476	170.369514829056	221.94314030741	132.931229207696	92.3394847359281	128.507424904951	161.194129199714	140.119383947869	156.120379390891	179.251735117309	232.324550840242	89.0049318712793	154.594570778054	164.137645986362	358.950327658199	106.204265035613	102.676917554201	90.5860529077206
ENSG00000235018.1	1	1	0	1	8	7	4	6	1	0	1	0	0	0	0	0	3	2	1	0	1	1	3	1	0	3	1	0	2	0	0	0	3	7	0	0	0	0	1	2	0	1	1	1	0	0	0	0	0	0	1	0	0	0	0	0	4	1	3	2	1	0	0	2	6	1	0	0
ENSG00000235020.5	2.16106687018483	3.03227604785193	0	2	1.02852193151432	11.3580427071497	1.02452532711073	0	2.24622992787966	3.13918587333911	0	1	2.1008654285435	6.74653550200082	7.65841132342417	0	2.12395053016197	1.30502772011014	2.1919433583584	2.58183228915531	1.00149641162113	3.20206224343458	8.76795971084962	4.10482154411268	1.08194703770132	3.51674301240944	6.65129256398148	2.59891902471381	4.10127703388503	4.70178132581318	0	4	9.78413737130073	0	3.89700878452891	0	2.44424837908135	1.08484805752172	2.0601162443997	1.02957774032161	3.72545562717786	38.8680201751381	6.08537977225399	0	1.01096546530203	0	3.09453833598043	0	2.01495697977757	1	3.2180257590489	4.40911842079652	5.69516327467316	3.45262634557985	2.5402973413341	10.9251447810845	0	1.887055387385	2.35296562564748	5.36245310032404	22.596078664294	5.04060855847039	2.04801756033753	0	19.9556831999899	0.3790028374544	8.32030634720251	6.03368308677157
ENSG00000235021.1	1	0	0	0	1	1	0	0	0	0	0	0	2	1	0	1	0	0	0	0	0	0	1	0	0	0	0	0	0	1	1	0	0	0	0	0	0	0	0	4	0	2	3	0	0	0	0	0	0	0	0	1	0	0	0	0	0	0	0	0	4	0	0	0	3	0	0	1
ENSG00000235023.1	14.6468455089164	13.6931595511074	9.6586430990566	6.08304501265117	9.79968694074365	15.6758556971975	3.02014512498511	12.7722351485767	5.61456125978741	7.31972514594025	13.9571126976914	1.05243623759132	4.21841257506192	6.97793904864578	14.6126126596225	5.80691750175046	7.46933700167929	9.30629243881553	6.96521234443656	7.11653493138978	5.86750141360697	4.50486191662519	14.1524355662675	10.7282598384785	5.50113406892341	2.019221136293	13.326816784713	1.10340312574493	6.01605920443921	7.12054560627502	13.6194553472906	10.3278288840191	13.3420350129972	6.31303469674366	7.02906603515414	5.62311141912197	7.11722774800562	15.1401389537737	9.76461415202054	15.3818379535298	12.4339068344462	21.3975061828311	5.11077670428436	9.41493632513135	12.6250887668192	3.04881872960628	0	3.84889802882341	5.00472108770876	2.00491963697855	12.4390001159932	7.09836077455045	9.91032919414169	11.0554628229346	13.7568210927932	8.52727837320489	14.2988786814352	9.54534629561372	9.78606188466471	18.1555735676549	28.5383567458233	20.2015266919424	5.06145713354838	9.09179481524501	39.8366880480674	3.0621852526386	4.03413402923673	11.0944880706833
ENSG00000235024.1	0	0	3.02199054587102	2.154041271099	0	1.45738670457456	0	0	0	2	1.01716292497353	0	1.02233649403873	1.15168256458353	1.1631004431085	0	2.79063835593488	2.13306215440302	0	0	1	0	0	0	1	0	0	1	0	1.10262862338469	1.35664242776979	0	0	2.03359102569664	1.79346681906513	0	1	0	2.51988912000539	5	7.54797997325969	4.83482880849936	0	0	2.46584041481801	0	0	2	0	0	2.36687620931228	3	7.22126045599603	0	0.0154347356783416	2.25005575930547	0	0	0	0	1.15973419645241	6.82308695322487	1.57880519722396	4	0	0	0	0
ENSG00000235026.6	2	3	2	0	5.00351266325948	4	2	2	3	2	0	1	0	4	0	0	0	2	0	0	2	2	2	0	2	0	2	0	0	0	1	1	4	0	0	3	2	2	2	1	2	19.0796232925762	4.76067388722124	0	2.0013001007214	0	0	0	0	1	7.005475150638	0	0	1.00210233582893	1	0	2.00316405231193	1	3	1	12.3338959517607	4	0	0	6	0	0	0
ENSG00000235027.1	66.4238121368818	31.4605687813889	58.7078894416827	60.4380883812633	120.706069216308	112.57437240342	65.9166117934251	46.8829977654671	117.92899781006	35.4537000929518	127.898090662866	19.7409399065606	29.8695562312739	42.6315474722309	88.0591747629111	26.1832625630496	136.974361176544	33.3778156782274	92.2895936205193	34.5794986725876	72.7184384917946	73.9902962257707	58.3748563186012	66.4365866971269	27.0800052845234	59.0561808818257	131.978415729189	52.7698307269992	52.3035661523439	83.1142723499262	118.870572042441	41.7262457603896	149.808637150816	83.7866647640723	57.955177320938	108.13415575208	57.583147414506	166.444718533799	126.285530621184	31.0475380237657	133.691387832987	81.6581852380608	11.3216140835882	82.6153191955505	107.015169133071	75.7376908270683	40.8063686772056	35.1571826032588	50.9802738221902	68.0702044587177	78.3347716842758	48.9278590124703	126.316315335151	85.5926469096769	49.7982561663267	82.1888862869449	84.2205543587001	53.1804055296649	63.6878815701779	72.9751663989755	59.1848000087208	20.6666055169822	87.8308058756349	70.3881677771227	151.798059389239	77.8955551677743	47.063587936049	41.5230433771955
ENSG00000235028.3	0	0	0	0	0	0	0	0	0	0	0	0	0	0	0	0	0	0	0	0	0	0	0	0	0	0	0	0	0	0	0	0	0	0	0	0	0	0	0	0	0	1.56832081716868	0	0	0	0	0	0	0	0	0	0	0	0	0	0	0	0	0	0	0	0	0	0	0	0	0	0
ENSG00000235029.1	0	1	0	0	0	1	0	0	0	0	0	2	0	0	0	0	0	0	1	0	0	0	0	0	0	0	0	0	0	0	0	1	0	0	0	0	0	0	0	0	0	5	0	0	2	0	0	0	0	0	0	0	0	0	0	0	1	0	1	0	2	1	0	0	0	0	0	0
ENSG00000235032.1	0	0	0	1	0	0	0	0	0	0	0	0	0	0	0	0	0	0	0	0	0	0	0	0	0	0	0	0	0	0	0	0	0	0	0	0	0	0	0	0	0	2	0	0	0	0	0	0	0	0	0	0	0	0	0	0	0	0	0	0	0	0	0	0	0	0	0	0
ENSG00000235033.7	0	0	2	1	1	5	4	6	14.7158375860001	10.2969025423729	24.0554614038899	1	2	89.4178448725636	0.317608992421955	5.25256398515066	6.63789073560688	1	1	8	7.32548139776412	0	3	1	4.85668906187819	5	20.9459930473054	5.75072048957577	0	22.3058359691267	9	2	11.8972213359532	0	4	5.06500028029919	6	13.4979321349376	3	3	6.79885899144193	17.3469406092752	2.99999996989691	10	0	10.9327293860546	2	1.66365590930831	0	1	73.5489804856188	17	8.07761258569083	2	3.04765123111839	18.6398212690321	4	2	6.17507934780425	0	5.30335640856546	5	10.1104791669349	8.02799764015123	31.2632505707447	0	0	4
ENSG00000235034.7	0	0	1	0	0	1	0	0	1	1	1	0	0	0	1	1	0	0	0	0	0	2	2	0	0	0	4	0	0	0	0	0	0	0	0	0	5	2	1	0	0	3	0	0	3	0	0	0	0	1	0	3	2	1	0	2	2	0	0	0	5	3	1	0	0	0	0	1
ENSG00000235035.1	0	0	0	0	0	0	0	3	0	0	0	0	0	1	0	1	0	0	0	0	0	0	0	0	0	0	0	0	0	0	0	0	0	0	0	0	0	0	0	0	0	3	2	0	0	0	0	0	0	0	0	0	0	0	0	0	0	0	0	0	0	0	0	0	0	0	0	2
ENSG00000235036.4	0	0	2.30246763580541	1.62598172229706	0	6.85835998546641	0	0	2.43815393509294	0	2.07612180055038	0	0	2.87289312402319	0	0	9.20289863170665	0	5.68331442353584	0	0	1.96280166545676	4.36059568840293	4.40004899027566	0	0	8.4578767983672	5.06236207025292	5.40828538258868	3.83405613648008	3.85452461888783	0	6.95366026553832	0	0	2.03866186602669	0	1.76227330363431	0	0	0	3.51704012266248	0	1.83026592124147	2.1619978773162	0	0	0	0	0	3.50734466808822	12.4397082014343	1.73377033816794	0	0	1.86138139785312	6.00151578123618	2.08796737073484	0	0	10.7185041393428	0	0	0	0	0	0	0
ENSG00000235038.1	0	0	0	0	0	0	0	0	0	0	0	0	0	0	0	0	0	0	0	0	0	0	0	0	0	0	0	0	0	0	0	0	0	0	0	0	0	0	0	0	0	1	0	0	0	0	0	0	0	0	0	0	0	0	0	0	0	1	0	0	1	0	0	0	0	0	0	0
ENSG00000235039.1	0	0	0	0	0	0	0	0	0	0	0	0	0	0	0	0	0	0	0	0	0	0	0	0	0	0	0	0	0	0	0	0	0	0	0	0	0	0	0	0	0	0	0	0	0	0	0	0	0	0	0	0	0	0	0	0	0	0	0	0	1	0	0	0	0	0	0	0
ENSG00000235040.1	0	0	0	1	0	0	0	0	0	0	0	0	0	0	0	0	0	0	0	0	0	0	0	0	0	0	0	0	0	0	1	0	0	0	0	1	0	0	0	0	0	1	0	0	0	0	0	0	0	0	0	0	0	0	0	0	0	0	0	0	0	0	0	0	0	0	0	0
ENSG00000235042.1	0	0	2	0	0	0	1.03546546560863	0	1	0	0	0	0	0	0	0	5	0	0	0	1	0	0	0	0	0	0	4	0	0	2	0	0	0	0	0	0	0	1	0	0	1	0	1	2.09600818055494	0	0	0	0	0	0	0	0	0	0	0	0	1	0	0	1.05703464031172	0	0	0	1.06359528635646	0	0	0
ENSG00000235043.3	15.7212637359834	10.4198385586563	30.2871143882619	30.5631085521562	0	23.7818217794563	7.93941328332304	0	0	50.8686300267915	12.6691760259116	9.63881301213443	9.68690184485606	0	0.0347304635020594	0	0	0	14.7367624204465	0.507236553066585	0	68.7034085251748	43.1152972168081	0	22.327274527725	3.48966479045134	0	45.6795408842149	0	0	0.905891271201202	10.2095357890468	34.8115607248816	18.9386795190127	15.2204282399357	1.4849580530233e-08	41.2589476993764	0	0	12.1813087620764	90.8476886389601	17.834837720884	0	10.1656980812575	0	0	0	13.5321270945566	0	0	0	0	14.0883340704503	31.7218928760738	0	14.4754783935371	7.90506649873975	0	2.18347040734118	0	31.7775823209152	8.79474755547047	33.8549272720395	0	51.3343080720581	53.4009188304384	0	24.5731103968047
ENSG00000235044.1	1.00335763877275	0	0	0	0	0	0	0	0	0	0	0	0	0	0	0	0	0	0	1.00426959433237	0	0	0	0	0	0	1.00253633751329	0	0	0	0	0	1.00373181616559	0	0	0	0	4.00592190054503	0	1.00086697125042	0	0	0	0	1.00070918306956	0	0	0	0	0	0	0	0	0	0	1.00294894668609	0	0	0	2.0014933646109	0	0	0	0	0	0	0	1.00039146723681
ENSG00000235045.2	0	0	2	0	0	0	0	0	0	0	0	0	0	1	0	0	0	0	0	0	0	0	3.00109895246831	0	0	0	0	0	0	1	1.00094989149177	0	0	0	0	0	0	2.00221510108062	1.00076117369358	0	0	1.00031972363108	0	0	0	0	0	0	0	1.00053010808247	1	6	0	0	0	0	2.00166407705276	0	0	1.00105845942679	0	0	1	0	0	0	0	0
ENSG00000235047.1	0	0	0	0	0	0	0	0	0	0	0	0	0	0	0	0	0	0	0	0	0	0	0	0	0	0	0	0	0	0	0	0	0	0	0	0	0	0	0	0	0	0	0	0	0	0	0	0	0	0	0	0	0	0	0	0	0	0	0	0	0	0	0	0	0	0	0	0
ENSG00000235049.1	1	1	1	1	0	1	0	0	1	2	0	0	1	3	2	0	0	1	0	0	0	0	0	0	0	0	0	0	0	0	1	1	4	1	0	4	1	1	2	4	0	9	0	2	3	0	0	5	0	2	0	0	0	1	2	0	0	1	1	1	2	3	4	0	0	0	0	1
ENSG00000235050.6	0	1	1.00707727085367	0	3.50294025241417	1	2	0	4.32885947452522	1	1	0	1	5.01973136431094	0	0	1	1	2	1	2.00520113753908	0	5.0149542820619	0	1	3	6.2448249391966	3.50384522968817	4	1.00835895770142	1	3.0144589545987	4.79083504845106	2.03440991790465	2	4.00399816319081	0	0	2.46483425667499	0	0.595436641642393	27.0445760715258	4	1	3.3794573934022	3	0	0	2.00990965378089	7.88516153025809	0	0	0	0	1.00635387283125	2.01637823001896	2	1	2	0	16.0145343474484	11	3	0	1.01653914324438	0	0.1689257285643	8
ENSG00000235051.3	0	1.00070336883763	1.4824114647531	1.00106036921137	1.48793729794511	3.1458927802135	1	1.08650398414642	2.56069337396823	1.9309742127213	1.22403776329942	0	3.71920904802396	3.4317735766661	2.1403155335864	0	5.98226228960253	0	2.26163715736304	0.218267387588142	2.39715797788466	1.21991085233795	0	0.236075384267907	0	5.46577399461462	1.21252201960667	2.02199977741527	0	0	4.4480581675203	6.70035964415789	2.38750075431267	0	0	1.00092145605865	1.39554034497797	3.94345695466311	2.05166502899511	6.79893008828506	0	9.73023006044896	1.89258617898706	2.01435192559556	8.00865679280414	0	0	0	0	1.25191195859337	5.22877008592462	8.08783311461744	2.03655548881579	1	1.03333703354334	0	0	4.28424454387114	1.00090254815635	2.40522303931523	3.80738546966455	1.19194007046704	1.49723357666626	1.44977990025786	1.00865929712635	12	0.997201407022233	7.10693027578378
ENSG00000235052.1	1	0	0	3	3	0	1	0	4	0	0	0	0	1	5	0	1	2	0	1	0	0	3	3	0	0	2	4	4	2	2	0	1	2	2	4	2	0	2	0	0	4	2	3	5	0	2	0	0	2	3	3	3	3	0	3	0	2	0	4	4	0	1	0	0	3	0	0
ENSG00000235054.4	0	1	0	2	0	1	0	0	0	0	1	0	0	3	0	1	0	0	1	0	0	0	1	0	0	0	0	1	0	0	0	0	1	0	0	0	0	0	0	0	0	8	1	0	1	0	0	0	0	0	0	2	0	0	0	1	0	0	0	1	1	0	0	0	4	0	0	0
ENSG00000235055.3	0	0	0	0	0	0	0	0	0	0	0	0	1	0	0	0	0	0	0	0	0	0	0	0	0	0	0	0	0	0	0	0	0	0	0	0	0	0	0	0	0	2	0	0	0	0	0	0	0	0	0	0	0	0	0	0	0	0	0	0	1	0	0	0	0	0	0	0
ENSG00000235056.1	0	0	0	0	0	0	0	0	0	0	0	0	0	1	0	0	0	0	0	0	0	0	0	0	0	0	0	0	0	0	0	0	0	0	0	0	0	0	0	0	0	4	0	0	0	0	0	0	0	0	0	0	0	0	0	0	0	0	0	1	0	0	1	0	0	0	0	1
ENSG00000235058.1	1.33874894149617	0	2.28489522544698	1.83365655874347	1.49433247932263	0	1.76674493978759	0	0	1.2845476114453	0	1.3970556185793	0.673522360872209	0	0.0352889897269421	0	0	0	0	0	0	0	0	0.0352889897269422	0	0	0	0	1.39705560002878	0	0	0	0	0	0	0.840241976458008	0	0.226455845464958	2.82940022688478	0	0	1.31175573202215	0.758822247431735	1.02843161818451	0	0	0	0	0	0	1.58595076094901	0	6.33891473178392	3.0081541319412	2.92020610564558	1	2.76012613290921	0	0	2.19116685573802	0.985278092895113	0	1	0	0	0	0	0
ENSG00000235059.5	0	4.1538972196058	4.51851069029995	2.03810273868961	0	0	0	0	0.501199037865407	4.01893404406125	0	0	0	0	0	1.15686939571136	0	0	1.52234590920626	0	0.502628549918473	1.50490917742615	4.02444894376959	0	0.50262612809261	2.06028072245778	1.53406827530471	0	0	2.03060488126321	1.55113599098618	1.01749793828326	3.50773454763462	0	0.500373107138281	0	3.02755949900218	0.50785553879419	0	1.01209008346967	0.522815699608767	14.0485776554829	0	3.50879920877289	7.65377145262186	1.06079222303208	0	0	0	1.04722563813976	0	2.04628953351906	0	3.06350678467467	1.01882796961737	2.52140588190675	0	0	1.51950565543987	3.52587212048015	9.98601530040152	3.11589489679798	0	4.05537109669951	1.01424417360333	0	0	0
ENSG00000235060.1	0	3	0	1	0	0	0	0	0	0	0	0	0	1	0	0	0	0	0	0	0	0	0	0	0	0	0	0	1	0	0	0	0	0	0	0	0	0	0	0	0	2	0	0	0	0	0	0	0	0	0	3	6	0	0	0	0	0	0	0	1	0	0	0	0	0	0	0
ENSG00000235061.3	0	0	0	0	0	0	0	0	0	0	0	0	0	0	0	0	0	0	0	0	0	0	0	0	0	0	0	0	0	0	0	0	0	0	0	0	0	0	0	0	0	0	0	0	0	0	0	0	0	0	0	0	0	0	0	0	0	0	0	0	0	0	0	0	0	0	0	0
ENSG00000235062.4	2	0	0	0	0	0	0	0	0	0	0	0	1	0	0	0	0	0	0	0	0	0	0	0	0	0	0	0	0	0	0	0	0	0	0	0	0	0	1	0	0	0	0	0	0	0	0	0	0	0	0	0	0	1	0	0	0	1	0	0	0	0	0	0	0	0	0	0
ENSG00000235064.1	0	0	0	0	0	0	0	0	0	0	0	0	0	0	0	0	0	0	0	0	0	0	0	0	0	0	0	0	0	0	0	0	0	1.0005721170442	0	0	0	0	0	0	0	0	0	0	0	0	0	0	0	0	0	0	0	0	0	0	0	0	0	0	1.0007999444596	0	0	1	0	0	0	0
ENSG00000235065.1	20.1015617036596	4.02561125002261	3	4.02217347032872	12.0782433094268	3.02395559722332	9.07932064882224	4.02824370469843	10.0607278804559	2.01607040218307	2.01408976050442	1.00531034892411	2.02067823747928	0	10.0507014652	2.0108991940823	22.2796547347135	6.02607358619693	12.0988481889167	2.01564090745649	4.01416495351641	8.0311368881636	11.0206858193649	3.01646980313589	5.03601577275906	9.04706172936864	16.1149868719498	20.1526501489215	31.2583788822994	8.02563132249675	10.076785959627	3.01386100071155	18.0305772871434	22.1351834344517	13.0667439378156	25.1834086028093	7.04685317586318	27.1687372001324	52.3120849847174	12.0368562570386	10.0763097811555	12.0720718474307	5.01975432069263	7.00990976733012	9.07225016102149	8.09976756323088	0	4.05603609217693	5.03939251807873	37.2445932981885	5.01971065506157	12.2216082015512	25.117700344957	6.04631170554686	3.02248756432952	7.05987985605309	19.1688959589293	7.04641336836669	16.1316325393715	18.0756064430419	21.1429324756936	19.1565478273969	20.1499054793433	19.1065782984326	6.03434328712958	20.0703227778528	6.01421917357823	0
ENSG00000235066.7	4.02143113463838	0	0	1	3	2	0	1	6	3	2	1	2	2	4	0	6	2	2	1	0	3	7	3	3	0	4	2	0	1	1	3	3	0	1	2	0	6	4	8	2	7	5	2	7	6	1	0	12	1	8	0	7	3	0	1	0	1	2	2	3	4	1	4	2	16	1	8
ENSG00000235069.2	0	0	0	0	0	0	0	0	0	0	0	0	0	0	0	0	0	0	0	0	0	0	0	0	0	0	0	0	0	0	0	0	0	0	0	0	0	0	0	0	0	0	0	0	0	0	0	0	0	0	0	0	0	0	0	0	0	0	0	0	0	0	0	0	0	0	0	0
ENSG00000235070.3	0	0	0	0	0	0	4	0	0	0	0	0	0	3	0	0	0	1	0	0	0	0	0	0	0	0	0	0	5	0	0	0	0	0	0	0	0	0	0	0	0	1	0	0	0	0	0	0	0	0	0	0	0	0	0	0	0	0	1	0	0	2	1	0	0	0	0	0
ENSG00000235071.1	0	0	0	0	0	0	0	0	0	0	0	0	0	1	0	0	0	1.00049601354549	0	0	0	0	0	0	0	0	0	0	0	0	0	0	0	0	0	0	0	0	0	0	0	0	0	0	3.00053752047971	0	0	0	0	0	0	0	0	0	0	1.00075743412724	0	0	0	0	0	0	0	0	0	0	0	0
ENSG00000235072.2	21.6493502020249	14.6154451824954	13.7938925116727	11	21.0605056938625	25.4166917745328	27	27.2476694422092	38.3001309258259	8	22.8817187297731	15	10	15.7271900101473	25	17.8929427508681	18.2823726544772	17.95251515991	19.8746115808697	10	12.7307800020574	21.9898175022662	45.1311387867479	29.7620409728842	10.8169694603914	6.20076490461387	30.5272105698212	45.604268309468	19.9166047804208	22	46.5952185765732	24.4057491600987	54.6417057152077	16	21	33.875884245739	15	25.9596590062947	60.1378087763883	16	58	31.6170458724872	22.8413460660041	23	46.8574895141195	18	14.315230848379	9.34699247819392	19	17.766144505067	31.5656821295801	24.4076719061407	40.9168556734611	27.8954894847685	14.2518857297826	28.7197562249703	34.8936321264737	26.9236523041594	22	57.6241705978586	78.9819847373023	13	15.8831805611093	33.9198249414083	41.3068877639273	12	28	33.3279085799
ENSG00000235076.2	0	1	1	0	0	1	0	0	1	0	0	0	0	0	0	0	0	4	0	0	0	0	0	0	0	2	2	3	0	2	0	2	1	0	0	0	0	1	0	0	0	1.50201341193603	3	0	3	0	0	0	0	0	0	0	0	0	0	1	1	2	0	3	2	0	1	4	0	0	0	0
ENSG00000235077.1	3.83826919566443	0	1	1.7400427719783	1.55535225156974	0	0	1	0	0	2.66847646873353	1	0.840894157164287	2	3.79504064618284	0	2	0.47504360637764	6.70261583298568	2.60611069373708	2.96736690726402	0.513326655949023	2.76324247505755	0.375434934000573	0	0	5.41698577349915	0.543906157377194	4.77493731880461	3.24212891380082	2.11679802314007	0	5.67578925344837	0.618790120788517	3.38207389652921	5.65994146778549	2.32152183624694	3.70390143641595	4.12817152625719	0	5.79267373706066	4	1.81818098948889	0.414802319074703	2.60703780260728	0	0	0	0.870641593846387	8.93982016260875	1.77881550293582	4	11.4238346310982	2.00783384681094	0	3.12059453518267	6.31240085256961	3.77979345321734	4.64537466811821	1	0	0	0	0	3.79995081526726	0	0	2
ENSG00000235078.1	11	11.2039824213349	6	5	7	10.1450030179326	3	6	20	4	11.0361049832404	2.02155251474762	12	7	7	3	6.10271056939178	3	14.042476416574	7	6	13.0358190536439	13	10	11	7	14.0627236120723	22.0976163254719	11	12.1392627272591	20.1081481999352	5	15	5.02641738062365	15	15	12.0419225838968	19.0361451994832	10.0503972502425	14.1844395591466	26.123579966014	25.0677149891693	14	7	12	3.03466190662174	10.3328883793806	11	14	9	16.0429395086612	24.1326117259534	24.1652850464196	5	4.04614619461727	7.01885250638757	13	10.0374738850284	10.0266366901984	15	30.1512449364075	10	9	12	11.0548877679967	5	6.02871294002837	13.0486906188019
ENSG00000235079.1	4	1	0	2	4	9	7	6	7	1	6	1	2	1	12	1	12	3	9	5	2	3	4	1	8	2	4	10.0250008596089	10.4672627842089	3.05699460169344	14	5	8	1	9	8.0816101093198	5	8	11	0	13	5	0	2	8.32266085181398	0	0	0	3	0	12	10.0352890253544	6	5	5	7	12.0267132796055	2	4.04893734896574	9.41858910064279	6	6	2.039690567881	8.03611477951722	7	1	1.02636094986538	14.5474636440259
ENSG00000235080.2	0	0	0	0	0	0	0	0	0	0	0	0	0	0	0	0	0	0	0	0	0	0	1	0	0	0	0	0	0	0	0	0	0	0	0	0	0	0	0	0	0	2	0	0	0	0	0	0	0	0	0	0	0	0	0	0	0	0	0	0	0	0	0	0	0	0	0	5
ENSG00000235081.1	5	9.02705310913201	15.1064968326715	6	5.03355519982055	21.0272558424214	5	4.02339016928266	14.1503615587561	3.01197462117489	5.02715799699552	0	14.0609569841507	2	9	3.01225464863017	13.1387835744087	7.01400230316737	3.00545260974343	2.01061431500018	7.01466317990818	5.01818147339719	12.0719120695076	3.00569121967286	2.00745446905435	7	7.08581698029295	8.01830086574228	21.1613330401525	5.01613945053141	4.01251810937162	6.08435820322685	16.1122582871693	5.04441566089135	6.01394222749847	33.3644028809962	4.01364505447765	11.0284374683103	6.03907947272116	12	24.1376925405208	9.02165849668451	5.07649400039567	18.0978565755936	9.03242326890238	1	3.030854236036	0	4.0088881126747	4.0476769126245	32.0464542884115	3.02745109250181	12.0647324677901	11.0257966638909	2	2.01022274167292	3.01947249588281	4.03994438055257	8.02235238004983	2.01208605964512	7.0354775046147	13.076020684203	9.02214339467324	8.03324201148084	12.0801587141697	0	3	3.01199352871575
ENSG00000235082.2	0	0	0	0	4.37910208164526	0	1.74744593374821	3.13696021404915	0	0	0	0	0	0	1.45743002969343	0	0	1.71792675108141	0	0	0	1.33512153003995	0	0	0	6.4643505850966	1.66835776360187	1.59961718497407	0	0	0	0	0	3.10588713509747	0	3.6294232698286	0	0	0	0	0	1.76902683280119	0	0	0	0	0	0	0	0	3.27921013275585	19.5302674197314	0	0	0	1.53629805313047	0	0	3.4456087828396	3.47618804246592	1.47983762516686	0	0	0	0	0	2.7928030045646	0
ENSG00000235083.1	0	0	0	0	0	0	0	0	0	0	0	0	0	0	0	0	0	0	0	0	0	0	0	0	0	0	0	0	0	0	0	0	0	0	0	0	0	0	0	0	0	0	0	0	0	0	0	0	0	0	0	0	0	0	0	0	0	0	0	0	0	0	0	0	0	0	0	0
ENSG00000235084.3	2.51618780562796	1.39706563756649	4.48057365970646	8.09528145339878	1.31296104483813	1.29891492185632	1.32228873633482	1.28744654775413	0	4.08748558187265	2.64477561081195	0	0	0	1.2863131422026	1.33375528189126	1.2992192003937	0	1.28637303008458	5.29459108166452	3.88108656120335	2.65505936517117	1.30163986033575	0	1.33778586967629	0	8.97150232129572	1.25033353465061	1.26703250120396	1.28855475741803	2.65702799171084	0	1.28720782774999	0	8.62197473867593	2.55573598015661	2.63922379614737	2.53140519325538	5.02976054499313	3.81889739017576	8.2860851401655	8.91552294422306	2.4579965842365	2.62680924396962	2.61155693958363	0	4.20736887675522	0	0	1.27745664448201	5.30577395494794	0	0	7.85640590412603	0	1.24352872752035	1.27185635978883	0	7.51713104276558	6.47289939597137	7.66432424344476	2.53918047178206	2.51987246173407	10.0738761968137	1.26857823267983	0	0	1.26949294453887
ENSG00000235085.3	0	0	0	0	0	0	0	0	1	0	0	0	0	0	0	0	0	0	0	0	0	0	0	0	0	0	0	1.54851360143723	0	0	0	0	0	0	0	0	1	0	0	0	0	0	0	0	0	0	5	0	0	0	0	0	0	0	0	0	0	0	0	0	0	0	0	0	0	0	1	0
ENSG00000235086.1	0	0	0	0	0	0	0	0	0	0	0	0	0	0	0	0	0	0	0	0	0	0	0	0	0	0	0	0	0	0	0	0	0	0	0	0	0	0	0	0	0	0	0	0	0	0	0	0	0	0	0	0	0	0	0	0	0	0	0	0	0	0	0	0	0	0	0	0
ENSG00000235088.1	0	0	0	0	0	0	0	0	0	0	0	0	0	0	0	0	0	0	0	1	0	0	0	0	0	0	0	0	0	0	0	0	1	0	0	0	0	0	0	0	0	3	0	0	2	0	0	0	0	0	0	0	0	0	0	0	0	0	0	0	2	0	0	0	0	0	0	0
ENSG00000235089.1	0	0	0	0	1.00060726580088	0	0	0	0	1.00098823761477	2.00059477853506	1.00037428603603	0	0	1.0005660512795	0	1.00048553115718	0	2.00036982506081	0	0	0	0	1.00020156991452	0	0	1.00030283656181	3.00092142177673	0	1.00037179631099	3.03629123896552	1	1.00011329861439	2.00150563763216	1.00061392972337	2.00097889546254	0	1.00020437481943	1.00025366971553	5.00072655338391	0	2.00060108561508	0	0	0	1.00044853253041	0	0	2	0	1	0	1.00033757789665	1	0	0	0	2.00110891623845	1.00030204585284	1.00053649848935	6.00300936353961	0	1.00031195301595	0	1.00031265910608	0	0	0
ENSG00000235090.1	4.02311321505455	0	2	0	3	0	1	1	3	0	4	0	0	0	2	1	1	2	0	0	1	1	3	1	1	2	0	3.03469220407801	1	0	2	0	2	1	0	5	1	3.02144719569604	4	8	0	0	0	5	0	0	0	0	4	1	2	1	0	0	3	2	3	1	1.00378727870309	0	1	0	1	0	4	6	0	2
ENSG00000235091.2	8.26251026072404	4.89379233000044	0	0	5.79800406821713	5.33010741945086	0	1.02346544140391	3.5145493911822	3	1.08086480547222	0	7.45087651393486	8.2944620152141	5.67524494568428	4.00542639752636	2.91430983746107	2.04534722032091	1.08744728170169	0	2.32605393288519	0.996987287807191	6.02711762100444	1.05360115542515	0	3.5439280512713	6.45780016591037	2.31449137753944	3.42015038477882	5.04135377256336	2.81959223830213	0	10.9094225248877	1.01731404361803	0.853863124892212	7.17471450217148	1.85015041986755	7.86989680680643	6.0695015770704	2.26919859689651	14.6660517782975	15.6121635590948	5.33847831414503	4.87347347052466	3.10127360259879	4.8069491526594	0	0	0	0	3.25177553516041	5.52854924421241	1.13490905800043	0	6.46328697476033	0	1.16900542823413	0	2.77188871173501	2.61349618786114	12.9539226501333	1.97477247109607	2.6957352496253	5.42276911869472	6	0	3.1043227600255	9.09921023701626
ENSG00000235092.6	23	19	6	14	19	30	10	13	39	4	20	3	9	10	24	4	29	13	10	12	11	32	17	24	1	16	29	19	14	22	36	11	13	16	11	12	18	27	32	20	64	38	4	19	10	13	5	5	1	8	38	24	30	20	7	17	22	12	17	22	31	6	9	10	30	15	6	32
ENSG00000235094.3	0	0	0	0	0	0	0	1	0	0	0	0	0	0	0	0	0	0	0	0	0	0	0	0	0	0	0	0	0	0	0	0	0	0	0	0	0	0	0	0	0	2	0	0	0	0	0	0	0	0	0	0	0	0	0	0	0	0	0	0	0	0	0	0	0	0	0	0
ENSG00000235095.1	0	0	1.06685283463948	0	0	0	0	1.06070460463065	2.09269645569564	0	0	0	0	2.07794117603028	0	0	0	0	0	1.03390237910036	0	0	1.04667220206144	0	0	0	0	0	0	1.04426254025974	0	0	0	0	0	2.10113616376789	0	0	0	0	1.05673443844235	1.05920705333278	0	2.12882806487079	0	0	0	0	0	0	2.08720499610739	0	0	2.09549136461714	0	0	0	1.03568395022838	0	3.14850143711106	2.12279344033619	0	0	0	2.13453359386445	0	1.07340855214023	1.03084097046651
ENSG00000235096.2	0	0	0	1.0127517930344	0	1.0360761624074	0	2	2.0214164717267	0	5.07712387438892	0	0	3.08386112253181	0	0	3	0	1	1	1.03478267455989	0	4.09769597973619	0	0	2.01887518181948	2.02115404089315	0	0	1.01100250986778	1.02288712092841	0	7.11851231197171	0	0	0	0	2.01856825534086	1.03870402112826	0	3	11.1863897197681	1.04542088431428	1.01048163032628	7	0	0	1	3	0	0	4	5.13785143573091	2.03367646110371	0	1	1.01125608979183	1	3	2.02347809976397	2.05446880275565	0	0	1.00878856528792	3.06743593767076	2	0	0
ENSG00000235097.1	4.24125167233892	4.81129459169704	2.06581935665516	4.56657615517647	3.13096544949794	3.31796835489758	2.01525366648134	7.78410534360319	4.64032260624979	3.14865986562997	8.37598975809249	1.1440607327616	11.2459363093118	8.18676092221385	8.15940468209378	1.06519709365156	7.71519282718745	0	2.06343641762619	5.48410287497868	3.39994178758091	2.183775005233	16.331724712507	4.09693067072115	4.34227444992729	8.32121699774403	20.3598584104631	10.2036571028815	8.17748988017366	4.23034757874196	11.9279029938777	11.9610850210967	14.8895425519522	9.15965230887661	0	4.4920582067939	0	10.966858707337	13.8837962881095	13.6810268875933	5.63287748831891	59.7139007548822	15.3482629059113	6.78000853758482	5.27051723928058	12.3949942597738	4.15250558075411	6.02617625057525	2.00304314627798	6.20853010186061	5.55755361485386	25.1038264043018	4.27763642966535	8.53926105221767	3.21418852161641	8.10536040390048	13.0193961268753	1.08928833178815	2.20929659792042	6.5378924965917	31.9578262678116	12.1847317664885	6.379611933729	12.9696347705334	35.1965531525765	3.11573035860885	3.00817600373208	20.101815207292
ENSG00000235098.8	0	3.03758746840451	0	5.10802607362624	5	9.34253276052523	0	3.04293063763475	1.02251977575675	1.01081045705532	1.0222702896937	1	3.1865462843723	2.56937309917745	3.03458918980884	4.10068786099986	6.14404324927851	1.01628955838132	3.03155872994567	0	3.05946106035857	0	1	1.02453458381281	0	1	0	0	2	1.02038486074339	4.10166811781472	3.8306256022507	9.0545398752742	2	6.11002475425284	1	2.14235217985686	4.1914941150687	18.2251350857673	2	2.06567006253632	14.1023518869497	3	0	2.04838338383498	10.0122266854167	0	14.0458556345644	8.53729004400215	8.87565252821994	1	3	0	2	1	6.11148007029514	4.22369988981204	2.03495585674021	1	0	12.2327814099275	2.26075463865223	1.03604918301378	2.01083364737643	0	0	2.01621017332134	8.0588537635645
ENSG00000235099.1	0	1.16734215014644	1.31448150068294	1.35438038897854	0	2.5695601857026	0	0	4.84015899298741	1.14432255769694	4.34941947840185	0	2.26778774428352	1.55469304036774	6.56819426421131	0	0	0	0	3.30876172084089	1.15776154572415	2.67138394622801	2.38058690110544	1.45301062304486	0	3.16031944271838	1.3435279588087	0	0	0	2.38498715438295	3.16188832597756	5.18731608912085	3.16314370509222	0	1.67608066057287	0	2.54256920710064	3.20172597756141	0	0	7.2714942632444	1.44837965145796	0	1.25421537750528	6.86088107473393	0	0	0	0	2.1676986546628	0	3.21437044280462	2.06991573829621	0	2.0168321140504	2.82860499169267	2.37792286464461	2.30560189391645	0	5.96679500816938	3.2643829317724	2.51923880140794	2.3547349886282	6.88750167040712	1.04689681972156	0	0
ENSG00000235100.4	1.48776425435257	6.03862376112764	10.2309506842965	3.07168971089879	6.03957482739534	13.1703784566538	5.04914403923622	11.156822220235	8.0719582299554	5.04467818743494	6.45114461007877	3.45725499953567	11.4272524198633	6.29777991655999	5.09386848821848	0	10.0958733997891	7.07522494596603	9.40404640062604	1	7.1120772633678	5.56461629394561	5.06681802721468	7.08276535081462	1	2.01773483823882	6.65024880038438	8.51399062250247	15.0296050271999	7.1030058537059	13.2975098574366	1	8.02799338349015	1.20020788116977	3	2	1.96190367963652	11.0940818852194	18.9315924860097	7.04925427275289	5.05667070572815	26.8370743310758	7.72615102656594	8.07883543440417	3.07776286284874	0	7	12.0440508603997	2.00719242587716	15	11.2920651742248	6.01675579084293	9.07478273100764	14.0740338523967	1	5.10582842722814	8.5833749497798	6.10622767712189	9.02208770241707	17.439908112989	33.9963684536039	8.14627505477622	5.33222876954626	5.06681093404727	11.176292180637	14.1207901863653	1.13621355737726	10.4252477338618
ENSG00000235101.1	7	0	1	3	4	11	2	9.00752479972584	7	9	2	1	5	1	5	1	11	2	3	4	3	3	7	5	2	3	12	10	9	3	12	2	25	0	2	15	2	6.23565975369688	5	1	2	5	3	8	2	1	0	0	12	7	2	2	13	8	2	7	17	9	7	6	4	5	4.61646260278641	3	10	4	10	13
ENSG00000235102.1	0	1	0	0	0	0	0	0	0	0	0	0	0	0	0	0	0	0	0	0	0	0	0	0	0	0	0	0	0	0	0	0	0	0	0	0	0	0	0	0	0	0	0	0	0	0	0	0	0	0	0	0	0	0	0	0	0	0	0	0	0	0	0	0	0	0	0	0
ENSG00000235105.1	36.7297625468342	42.9212343983567	145.991367402105	58.0792892340316	0	73.7117501954217	136.640846061924	166.207457170052	74.5976352068852	0	56.3483456563173	117.833090649323	29.3661778611289	0	87.8809834347081	366.944446315154	0	69.3376226049475	74.8269777006907	143.255137070841	165.080555282154	118.046860573755	38.7450046352064	57.1469356388448	137.694345993843	62.0762515029475	163.944314207359	83.9708986215403	56.7071038256046	126.068710400586	63.6325889478469	112.999522381516	17.5269369165156	121.336133316898	57.4144071634645	204.882880317695	421.143361710829	40.7552821573812	2.48607551425572	64.5609047079663	78.6838743461135	31.903050934665	0	151.643215413737	52.0066598469367	51.0782411126945	63.1821008146121	21.6851126118627	93.0320057489078	35.7429718068876	0	118.264298211086	24.8399799591711	126.508485654971	38.1776327293702	14.9331030931888	35.1343154697126	88.3105570309299	170.783211917368	77.0647748895727	33.2300282572943	50.7194680509265	2.69763820439577	24.6157831456464	302.66639772065	194.334848621635	78.3432281329911	7.06484171433537
ENSG00000235106.10	210.793503013971	116.48059832745	180.459618867293	228.040213308805	231.16571817574	328.503253000742	201.308601196149	212.75574198783	230.327983724949	69.3662319738548	244.131881201161	100.734304724149	149.267638749438	89.1114600598058	217.634114381997	90.7939520738233	264.092408579236	126.062317291821	225.620206207457	172.473485766592	170.358115022081	195.779227111262	255.55646292276	289.79915096157	131.303920352862	116.450395886746	425.024860463061	305.599965252308	275.859245377212	239.328865910197	417.790027903649	151.851080229879	476.544027875467	273.277307002545	198.351038332024	367.094762488004	208.031376240523	351.059351258836	425.230543214262	320.794410907102	405.681475663472	374.680776104082	68.0738915467952	266.275616374751	433.350740222161	145.272186691153	191.653610100106	238.867383393243	244.864579894009	190.998812766314	289.431449652642	380.517753811731	341.80578090509	211.368470838944	130.271504945911	233.161556984247	343.455844135109	275.228067768608	324.578941559113	384.735573325145	506.355320131288	214.447681001511	295.585199422502	279.130342797779	573.049166472611	218.191054257724	203.602619122818	210.485707662811
ENSG00000235108.1	0	0	0	0	0	0	0	0	1	0	0	0	0	0	0	0	0	0	0	0	0	0	0	0	0	0	0	0	0	0	0	0	0	0	0	0	0	0	0	0	0	1	0	0	0	0	0	0	0	0	0	0	0	0	0	0	0	0	0	0	0	0	0	0	0	0	0	0
ENSG00000235109.7	9	10	13	6	14.3755689936501	18	5	10	13.6085402413774	1	14	2	9	4	9	5	18	7	19	1	11.0007491549067	15	15.5710029460137	7	5	6	14.322626909328	25	10.8753416271106	11.1187576292946	14	7	31	26	5.62256105808624	17	12	19	30	13	35	32.0763850099049	8	17.3816020270223	14	3	4	1	10	20	25.7647269504931	19	20.8897119831431	8.84621769972265	6	18.9799547923837	15.6019085572553	12	23.7698325363562	75.8850338872422	36.5800908258827	6	23.6085809537181	14.3966068920986	33	24	14	4
ENSG00000235110.5	0	0	0	0	0	0	0	0	0	0	0	0	0	0	0	0	0	0	0	0	0	0	0	0	0	0	0	0	0	0	0	0	0	0	0	0	0	0	0	0	0	0	0	0	0	0	0	0	0	0	0	0	0	0	0	0	0	0	0	0	0	0	0	0	0	0	0	0
ENSG00000235111.1	11	17	27	16	21	38	17	30	26	13	19	8	9	9	30	9	28	21	32	17	12	9	30	40	18	8	44	35	20	25	30	23	67	13	24	41	17	34	38	25	46	55	4	29	27	13	7	7	17	25	41	39	56	27	16	13	59	21	28	23	57	10	33	74	76	15	10	16
ENSG00000235112.1	1	4	0	1	1	3	0	5	1	0	0	1	5	1	1	1	2	1	1	1	2	0	6	2	1	2	5	3	10	3	6	2	4	5	0	4	1	0	1	1	4	7	3	0	5	3	2	0	0	1	1	0	8	0	3	4	7	1	1	6	6	1	2	3	5	0	3	4
ENSG00000235113.1	0	0	2	0	0	0	0	0	0	0	0	0	0	0	0	0	0	0	0	0	0	0	1	0	0	0	0	0	0	0	0	0	0	0	0	0	0	0	0	0	0	1	0	0	0	0	0	0	0	0	0	0	0	0	0	0	0	0	0	0	0	0	0	0	0	0	0	0
ENSG00000235115.3	0	0	0	0	0	0	0	0	3.00283631499705	0	0	0	0	0	0	0	0	0	0	0	0	0	0	0	1.00432918430223	0	0	0	0	0	0	0	1.00306734312378	0	0	0	1.00672612354434	0	1.00323007031953	0	0	0	0	0	0	0	0	0	0	0	1.00200073688205	0	1.00350654207864	1.00297093149059	0	0	2.01169063675316	0	0	0	0	0	0	0	0	0	0	1
ENSG00000235118.8	0	0	0	0	0	0	0	0	0	0	0	0	0	2	0	0	0	0	0	0	0	0	0	0	0	0	0	0	0	0	0	0	0	0	0	0	0	0	0	1	0	1	0	0	0	0	0	0	0	0	0	0	0	0	0	0	0	0	0	0	6	0	0	0	0	0	0	0
ENSG00000235119.1	6	0	1	0	0	0	3	0	0	1	1	0	0	0	1	1	2	0	0	1	0	2	0	0	0	0	0	3	5	0	1	1	0	0	0	0	1	3	0	0	0	1	0	0	1	0	0	0	0	0	2	0	0	0	0	1	0	0	1	1	0	0	0	0	0	0	0	0
ENSG00000235120.1	1.00557900131107	0	1.02525683287131	1.04908503320034	0	7.48467269881899	0	2.02014300581322	5	1.00738109427719	1.01737150584803	0	8.38038895572863	0.956677140361666	6.05999087081812	0	6.08216615826348	1.01057369022956	1.00021300906085	1.1541965088773	2.0044787214346	3.00132083231738	2.04528723990453	4.04743516120945	2	7.03544362300654	5.043676016011	3.18248470121688	4.03917988733533	6.98182946910849	3	3.01629041788151	2.01516069680231	3	0	4.08197481494972	1.71276910539301	0	5.2438716747561	8.00647620919294	11.2029698906785	7.13488090682138	3.25698293837866	0	5.01179524576969	2.00130380911848	5	0	0	6.00325944340939	2.00654505191841	6.38529269591655	0	0	3.00950951600413	2.01420330405474	4.02666237928156	2.01275292172357	0	3.10425374755938	18.3386905316602	1.0156998604525	4.00465303983598	0	5.09763133995416	18	0	4.44386254296853
ENSG00000235121.1	1	0	0	1	1	0	2	0	2	0	0	0	0	5	0	0	3	0	0	0	1	0	4	0	2	1	0	0	0	0	0	1	0	2	0	0	0	0	0	0	3	4	0	0	2	0	0	0	0	0	0	0	0	1	1	1	0	0	1	0	0	1	0	0	1	0	0	0
ENSG00000235122.4	2	0	0	0	0	1.02549815338516	4	1	0	0	3.03981829908942	1	2	5.08022453933542	5.04732482763455	0	2	3	3.01056975741765	2	4.00237815142386	2.00708133843377	2	2	2.00090441305245	2	4	5.05569857924209	1.08429330555545	5.05379572199442	3	0	4.11648278493092	1.01275456892403	0	0	1.00559120336062	2.0385500223465	7.08067208741667	5	2.00693450021467	14.5280084414328	3.09284594502674	0	2	0	0	4	2	1	0	9.317191446881	3	0	1.00945067806393	1.00463334692284	0	1.01207048652941	4.03970650579828	1	13.1923713379975	0	2	0	13.6186056741407	0	9	6.3794157365417
ENSG00000235123.5	4.03211859287431	8.70938786874627	6.50015209250629	1.01866662812984	4.39729412052047	6.02400320012284	1	0	5.03070472085942	1.00118488790351	0	0.831498809718954	18.3930379120167	15.0725709652486	22.6895862998888	3.89182051777296	1.00051066601354	1.13733569828214	2.64394323768129	1.03620977386557	8.97218991907874	1.00861218691561	17.6786280979961	8.0007518300829	4.07595443316412	5.86855541871353	5.96377424931718	4.02558011599303	6.51431506258235	3.00149273291028	8.00273433261804	9.40983295443608	2.67959535543247	7	1.03045568813139	12.0119695070667	2.00279864649304	6.92997408455196	3.02843165046769	13.0086936715168	2	85.1879308028055	20.7604957740232	1.05918102678817	11.6320240309549	9	4	16	1	9.07073459615626	3.01706002980565	6.00038507242772	3.00198334195044	5	5.38543264396551	2.00801359368043	5	2.03588191692416	2.12676231770701	6.33277239423769	78.1218738683311	18.1055064218832	5.31753930214197	4.34737525740642	3.1509129298399	9	2.01586292425865	29.0250911817911
ENSG00000235124.1	0	1	0	0	0	0	0	0	0	0	0	0	0	0	0	0	0	0	0	0	0	0	0	0	0	0	0	0	0	0	0	0	0	0	0	0	0	0	0	0	0	3	0	0	0	0	0	0	0	0	0	0	0	0	0	0	0	0	0	0	3	0	1	0	0	0	0	0
ENSG00000235126.1	0	0	0	0	0	0	0	0	0	0	0	0	0	0	0	0	0	0	0	0	0	0	1	0	0	0	0	0	0	0	0	0	0	0	0	0	0	0	0	2	0	0	0	0	0	0	0	0	0	0	0	0	0	0	0	0	0	0	0	0	1	3	0	0	0	8	0	0
ENSG00000235127.1	0	3.73280202303903	2.36813323109634	1.01376552437851	4.14845726042545	8.43956984956761	9.08871476120182	3.69293139454734	5.05563581180102	4.56101477955167	1.25470375077197	0.548393205647311	5.01321791584707	3	5.7384979546625	0	10.9116593747162	1.22266133835694	0	5.47616039274528	5	2.57169051729353	4.25369215722145	1.51703929369246	3.63189035188366	2.40226262095993	11.9017929666818	15.5411573005211	2.76972235433053	13.1254579347853	0	3.08895226632429	10.9817123463003	3.7382717803731	0	11.1016330518146	0	4.04124381124473	4.18790524485368	3.20600542371425	0	24.1790129331732	9.40353928147692	9.56389924669146	1.44902374528973	0	0	4.84648999387489	0	0	6.33185207044286	16.1123393460815	0	6.31333480156845	0.845713253676574	1.31611881510799	8.39582155972275	1.75726458582847	3	8.423315309549	18.3811970592748	0.570031156611968	10.6402752079085	6.00316462716843	8.94318827514671	0.496308490037841	1.07504465586733	0
ENSG00000235128.1	2	3	6.00464579784308	5	6	9	0	5	7	3.09657473079497	5	4.71090647833766	7.2375637273619	4	5	3	5.03571674112124	5	3	1.03524580997831	2	2	2.00172892222285	3	2	11	1	5.00315785661131	1.00069506280773	8	9	4	10	6	5	4	1	1.0205432505701	13.6900751822403	5	11	20.5614839916271	7	4	5	4	7	0	5	2	2	6	3	3.00214274744377	2	2	1	6	2	8	12.9264562300127	2	4	2.00232784837679	6	8.0742413918072	0	14
ENSG00000235129.1	0	0	0	0	0	0	0	0	0	0	0	0	0	1	0	0	0	0	0	0	0	0	0	0	0	0	0	0	0	0	0	3	0	0	0	0	0	0	0	0	0	3	0	0	0	0	0	0	0	0	0	0	0	0	0	0	0	0	0	0	2	1	0	0	0	0	0	1
ENSG00000235131.1	0	0	0	0	0	0	0	0	0	0	0	0	0	0	0	0	0	0	0	0	0	0	0	0	0	0	0	0	0	0	0	0	0	0	0	0	0	0	0	0	0	1	0	0	0	0	0	0	0	0	0	0	0	0	0	0	0	0	0	0	1	0	0	0	0	0	0	0
ENSG00000235133.1	0	0	0	0	0	0	0	0	0	0	0	0	0	0	0	0	0	0	0	0	0	0	0	0	0	0	0	0	0	0	0	0	0	0	0	0	0	0	0	0	0	1	0	0	0	0	0	0	0	0	0	0	0	0	0	0	0	0	0	0	0	0	0	0	0	0	0	0
ENSG00000235136.1	0	0	0	0	0	0	0	0	0	0	0	0	0	0	0	0	0	0	0	0	0	0	0	0	0	0	0	0	0	0	0	0	0	0	0	0	0	0	0	0	0	0	0	0	0	0	0	0	0	0	0	0	0	0	0	0	0	0	0	0	0	0	0	0	0	0	0	0
ENSG00000235137.2	0	0	0	0	0	0	0	0	0	0	0	0	0	1	0	0	0	0	0	0	1	0	0	0	0	0	0	0	0	0	0	0	0	0	0	0	0	0	0	0	0	1	0	0	0	0	0	0	0	0	0	0	0	0	0	0	0	0	0	0	4	0	1	0	0	0	0	0
ENSG00000235138.1	5	3	7	3	21	15	3	5	15	10	6	0	0	5	13	2	20	1	10	3	1	3	11	4	2	6	13	18	3	16	7	4	29	8	6	6	6	10	17	2	25	27	4	15	9	4	0	7	11	6	6	19	24	2	7	4	9	3	19	10	12	2	6	11	26	0	12	2
ENSG00000235139.2	0	1	0	0	0	2	0	0	0	1	0	0	0	1	0	0	0	0	0	0	0	0	0	0	0	0	0	0	0	0	0	0	0	0	0	0	0	0	0	3	0	2	1	0	0	0	0	0	0	0	0	0	0	0	0	0	0	0	0	0	4	2	1	0	1	0	0	0
ENSG00000235140.2	1.00968845332079	8.2385692456612	0	2	7.00061522962229	4.06727548796344	1	1.0131895463088	4.02814472841345	1.00329598630535	4.09152596220886	4.1123600688116	6.6526058757004	12.3257851887542	4.03633210137632	1.00449956563433	13.169940040809	2.02901253789055	6.27820314277284	2	6.45060995435326	3.08053498652728	13.2474708049387	8.6386194952567	3	2.05297735402446	6.04543025576581	2.0411963545808	13.3538188347846	2.02897159414783	6.03584314537835	3.11513598781331	9.2466678162585	0	3.10165240944927	10.0134594032076	3.03645208463188	10.0585558785796	5.01141521071398	11.2532461936408	12	35.1939116109336	5.22126701624018	7.01773570345123	0	2.07657158906916	0	8.01960635828621	1.01023357246594	1.17322374372713	0	9.05400600446176	9.35549943692343	2.00624194284392	4.19417266843476	3.0061799225156	3.08276764430668	6.06220899019419	2.06181606024407	12.2061429129078	17.8608525770223	9.22912947157301	9.4345215049866	4.06074875791619	6.13115991540506	0	6.83905968254809	13.76296550748
ENSG00000235141.1	0	0	0	0	0	0	0	0	0	0	0	0	0	0	0	0	0	0	0	0	0	0	0	0	0	0	0	0	0	0	0	0	0	0	0	0	0	0	0	0	0	0	0	0	0	0	0	0	0	0	0	0	0	0	0	0	0	0	0	0	0	0	0	0	0	0	0	0
ENSG00000235142.10	9.63098214315356	6.00154897002453	4.00434295063319	12.4034876917164	7.97806582049118	8.36174538959896	8.51450458074502	2.0001241544834	7.6305306025631	0	11.403680924026	4.01131709987206	12.0786724251533	19.0937937227425	7.64367649200055	3.01208090880896	24.0269836983486	4.01532600854678	5.00327564549299	2.61590050828748	4.0789258632832	7.02574581342858	20.4231236209858	3.5273418812743	6.11784345591997	5.68874481492196	7.12365410890597	6.31462931612281	5.0067252626622	4.00683678375976	13.1048295951014	6.17063704406323	9.77176386720465	4.06706885561769	2.0039228541675	20.0968517516471	3.00257488519572	8.36819958434048	9.06197779804092	8.45827937809105	22.0599930644687	51.2930096590846	17.0498047094762	11.2505893906936	6.05515903826608	3.11540360970853	11.0018060750185	9.0063160530228	9.00052217853716	4	6.11952899807167	0	0	3.006649317687	4.01429925807491	5.00050241424939	4.01618629875127	5.17484469325207	8.14458792099842	15.8746187681331	40.2325919166237	16.0272904509841	9.00230899750411	8.00278802973954	12.7912224999112	5.00076720333565	5.26385034091461	13.7170330585007
ENSG00000235143.1	2.00688888907306	6.35791383785372	2.87392907533595	1.05746130367308	9.38629694331473	6.58446307952469	0	4.0729448933861	4.65262202902612	1.06902793004058	5.14495911583059	0	7.70565891233382	6.62608100111415	12.3254318824758	4.02875435883054	5.32778964301013	1.0097902307721	1.01955054873364	2.42861675742586	0	0	4.61944234071678	5.14531448671335	1.01006837898629	1.43081182179419	5.02964554544928	7.20766552133499	2.00901560511817	2.58812764638278	6.97587393888043	0	6.05545050610727	7.38771601892817	4.06852843721699	1.02603366609499	1.00741572797273	4.41749245284854	2.22799103622625	4.49568787392843	3.02136288545442	14.9488130884203	4.0832211351304	1.16079569936956	2.02884425928028	0	1.00345503943899	11.0536698611272	1	2.53597814365112	5.38933741629622	2.42212246731422	5.42575213019257	1.50607667356939	4.96918055395205	5.06718729729887	2.04475317571955	7.86230434109375	0	6.06049863706368	13.5924092542407	6.43802930295758	8.05236685246084	0	14.1283538999016	3.02091410880999	0	3.91314292574632
ENSG00000235145.2	0	0	0	0	2	3.00113046921211	2	2.00034031631867	1.0001590919839	0	3	1	1.00028329886338	0	3.00021744951155	0	1.00016463863588	2.00106985794746	1	1	0	0	3	1	2	1.00017768240549	8.00186322062318	1.00007813551099	4.00090900018246	2.00078237328973	0	0	2.00013711417508	0	10.0019561901065	2.00012273944495	0	2.00024473555682	3.00048811695527	1	0	1.00030457602686	0	1	0	4	0	0	0	2.00021937925172	1	0	0	0	1.00021138267982	0	0	3.0002661987799	2	2	2.00014652217587	0	0	0	0	0	2	0
ENSG00000235146.2	0	0	0	0	0	0	0	0	0	0	0	0	0	0	0	0	0	0	0.40281804946615	0	0	0	0	0	0	0	2.71115433499397	0	0	0	0	0	0	0	0	0	0	0	0	0	0	0	0	0	0	0	0	0	0	0	0	0	2.90873491353893	0	0	0	2	0	0	0	0	0	0	0	0	0	1	0
ENSG00000235147.1	0	0	0	0	0	0	0	0	0	0	0	0	2	0	0	0	0	0	0	0	0	0	0	0	0	0	0	0	0	0	0	0	0	0	0	0	0	0	0	0	0	0	0	0	0	0	0	0	0	0	0	0	0	0	0	0	0	0	0	0	2	0	0	0	0	0	0	0
ENSG00000235148.2	0	0	0	0	0	0	0	0	0	0	0	0	0	0	0	0	0	0	0	0	0	0	0	0	0	0	0	0	0	0	0	0	0	0	0	0	0	0	0	0	0	3	0	0	0	0	0	0	0	0	0	0	0	0	0	0	0	0	0	0	0	1	0	0	0	0	0	0
ENSG00000235149.1	0	0	0	0	0	0	0	0	0	0	0	0	0	0	0	0	0	0	0	0	0	0	0	0	0	0	0	0	0	0	0	0	0	0	0	0	0	0	0	0	0	1	0	0	0	0	0	0	0	0	0	0	0	0	0	0	0	0	0	0	0	2	0	0	0	0	0	0
ENSG00000235150.1	7	5	0	6	1	4	1	3	9	1	2	0	1	8	5	1	8	2	0	1	2	3	1	2	1	1	2	1	6	4	5	0	3	0	1	11	3	1	6	5	2	12	1	3	4	4	0	9	0	1	6	2	0	0	1	0	1	2	0	2	8	2	8	2	12	9	1	1
ENSG00000235151.1	2.31869337194961	0	1	0	2.33340765174181	2.76807427740192	2	4.01893739491036	6.07889723231321	0	1.00045929391501	2	5.68553383489478	2.00905140844412	2	1	2.16431455245523	4	4.64477829073734	1	0	2.45935859369751	3	3	0	1.05338202061268	1.13737529905492	9.60050294915293	3.22989827233681	1	2	1.05104277855281	0	0	0	3.0009635993375	1.17656270314219	4.89393648701426	8.29107353958843	3	1	9.16588951136938	2.11786520289714	4.09697705998113	2.00767467667074	0	2	8	2	0	3.26771099553785	4.3024822833422	3	6	5.43642515753434	3.09907459350627	8.70170235914073	2.04783578288135	3	4.63419383529326	12.4316373270345	3	1.01914821386038	8	9	0	4.27448092849503	9.29440900719925
ENSG00000235152.1	0	0	0	0	2	0	0	0	0	0	0	0	2	2	0	0	0	0	0	0	1	0	0	0	0	6	0	0	0	0	0	0	0	0	0	0	0	0	0	0	4	4	0	1	0	0	0	1	0	0	0	0	0	0	0	0	0	0	0	0	1	0	0	0	0	0	0	1
ENSG00000235154.1	0	0	0	0	0	0	0	0	0	0	0	0	0	0	0	0	0	0	0	0	0	0	0	0	0	0	0	0	0	0	0	0	0	0	0	0	0	0	0	0	0	0	0	0	0	0	0	0	0	0	0	3	0	0	0	0	0	0	0	0	0	0	0	0	0	0	0	0
ENSG00000235156.5	0	0	0	0	0	0	0	0	0	0	0	0	2	0	0	0	0	0	0	0	0	0	0	0	0	0	3	0	0	0	0	0	0	0	0	0	0	0	0	0	0	1	0	0	0	0	0	0	4	0	1	0	0	0	0	0	0	0	0	0	0	0	0	0	0	0	0	0
ENSG00000235158.1	8	2.00064974396706	11.000963814435	7.00236697707136	14.1389675394747	17.0050079181324	7.02066206793899	7.17440427175115	8.08738456103672	3.37229736056851	8.22059218049886	2.30276657725917	17.0042242056717	20.080971040478	8.08012583045988	5.23356788715371	8.23546873579106	5	18.0021624316932	3.06425516932284	15.018721450579	7.08530434049581	11.0104904421	12.5233214740476	6.00070082486079	9.70948975253104	28.7711666171139	8.06967751667379	10.087531831859	22.8133234874045	11.3452394445179	16	27.3916475309391	8.00086629741759	11.5210255000898	14.7739946916115	4.27025257334311	19.0014017070602	22.1112332847558	6.03906246681123	16.2751678616427	76.7016013628678	9.38259840843507	17.0053220292495	13.2128708635603	0	1.06647645469684	20.198399348882	9.17461194801316	10.2982352119715	14.623924601665	26.6385028346147	31.0015739913001	8.00042805927767	7.11563242157505	10	15.002236573333	13.1535321228522	17.0697512613236	24.0017975589984	50.1861272177256	17.0012964432573	19.3593644908984	14.0178922453375	13.9144596327071	4	8.15806333118534	25.1888653545702
ENSG00000235159.1	1	1	2	1	4	2	2	2	4	0	1	2	2	0	1	0	2	4	4	1	5	0	2	1	1	0	3	3	3	0	1	2	9	0	1	1	2	0	2	0	8	6	7	0	0	0	8	0	0	4	1	9	1	1	1	3	5	3	1	3	2	0	0	3	0	0	0	0
ENSG00000235160.2	0	0	0	0	0	0	0	0	0	0	0	0	1	0	0	1	0	1	0	0	0	0	1	0	0	0	0	0	0	0	0	3	0	0	0	0	0	0	0	0	0	6	0	0	0	0	0	0	0	0	0	0	0	0	0	0	0	0	1	0	5	0	0	0	0	0	0	0
ENSG00000235162.8	246	99	185	164	287	244	207	219	169	115	211	171	101	71	285	196	348	262	426	178	207	192	261	234	106	186	416	413	344	338	486	202	537	800	219	472	511	609	846	302	391	303	163	278	265	186	196	128	260	437	173	301	535	266	160	315	513	428	394	357	695	187	289	249	519	340	232	317
ENSG00000235163.2	0	0	0	0	0	1	0	0	0	0	0	0	0	0	0	0	0	0	0	0	0	0	0	0	0	0	0	0	0	0	0	0	0	0	0	0	0	0	0	0	0	1	0	0	0	0	0	0	0	0	0	0	0	0	0	0	0	0	0	0	1	0	0	0	0	0	0	0
ENSG00000235165.2	0	0	0	0	0	0	0	0	0	0	0	0	0	0	0	0	0	0	0	0	0	0	0	0	0	0	0	0	0	0	0	0	0	0	0	0	0	0	0	0	0	0	0	0	0	0	0	0	0	0	0	0	0	0	0	0	0	0	0	0	0	0	0	0	0	0	0	0
ENSG00000235166.8	0	4	0	1	0	1	0	0	0	0	0	1	0	2	0	0	0	1	0	1	0	0	3	0	0	0	0	1	0	0	1	0	0	0	0	0	0	0	0	0	0	13	0	0	0	0	0	0	0	0	0	0	0	0	0	0	0	0	0	0	4	2	0	0	0	0	0	0
ENSG00000235168.1	0	0	0	0	0	0	0	0	0	0	0	0	1	0	0	0	0	0	0	0	0	0	0	0	0	0	0	0	0	0	0	0	0	0	0	0	0	0	0	0	0	2	0	0	0	0	0	0	0	0	0	0	0	0	1	0	0	0	0	0	1	0	0	0	0	0	0	0
ENSG00000235169.8	76	174	615	237	121	33	397	264	73	938	302	50	72	99	80	71	45	40	140	137	500	295	463	67	338	119	150	48	94	149	64	232	44	63	847	101	73	215	53	92	22	49	1097	133	252	63	81	17	185	49	425	136	75	423	99	228	28	112	338	283	50	69	67	28	403	326	137	253
ENSG00000235170.1	0	0	0	0	0	0	0	0	0	0	0	0	0	0	0	0	0	0	0	0	0	0	0	0	0	0	0	0	0	0	0	0	0	0	0	0	0	0	0	0	0	0	0	0	0	0	0	0	0	0	0	0	0	0	0	0	0	0	0	0	0	0	0	0	0	0	0	0
ENSG00000235172.8	11.2817300179514	10.7373335014007	3.07727155743285	11.6085129400093	6	28.5277817250164	13.0816990379902	12.5190124831199	19.3420258604169	9.11805188940292	8.75016295896139	7.00000000123292	10	8.09733989015993	17.2027567684418	6	10.0699980390533	10.0308749823512	5	8.42410398411572	9.99171350569114	10.7693412125438	9.64652589885871	12.2902000971481	3.69205346673254	10.012828635529	17.2075973308064	8.01027068052349	24	11.4692780296437	23.1052474948231	6.01645992540479	18.6095435499283	16	7	11.5894229944392	8.07969751512466	16.3128159843766	19.8988354670922	3.00000004272062	19	33.2061983580899	11.77114064853	6.24311264949414	22.8758525592742	10.0002552549024	0	29	2	15.0303385777501	11.5584899840951	9.36327630709291	26.6398888181637	3.2376124136948	10.1217478328958	15.5002191573621	17.5699154093731	12.3633208038961	12.5383031453717	17.4021823057473	15.8160496228232	4.23733980895251	12.5726478356458	21.1633873312953	37.0179570426959	0	16.984513806169	24.1236814905272
ENSG00000235173.7	256	143	213	267	297	358	214	267	335	200	251	157	240	81	397	159	270	206	239	227	154	299	359	356	172	157	382	443	297	334	488	226	547	415	225	418	347	471	417	498	484	477	142	319	589	321	193	212	207	308	364	394	428	282	210	324	444	297	352	463	623	244	326	363	646	361	156	352
ENSG00000235174.1	0	0	0	0	0	0	0	0	0	0	0	0	0	0	0	0	0	0	0	0	0	0	0	0	0	0	0	0	0	0	0	0	0	0	0	0	0	0	0	0	0	0	0	0	0	0	0	0	0	0	0	0	0	0	0	0	0	0	0	0	0	0	0	0	0	0	0	0
ENSG00000235175.1	0	0	0	0	0	0	0	0	0	0	0	0	0	0	0	0	0	0	0	0	0	0	0	0	0	0	0	0	0	0	0	0	0	0	0	0	0	0	0	0	0	0	0	0	0	0	0	0	0	1.00181963987195	0	0	0	0	0	0	0	0	0	0	0	0	0	0	0	0	0	0
ENSG00000235180.1	0	1	1	1	0	0	0	0	0	0	0	0	0	2	1	0	0	0	3	1	0	0	0	0	0	0	1	2	3	0	0	1	3	0	0	0	0	1	0	0	0	2	0	0	0	0	0	0	3	0	0	0	0	0	0	1	0	0	0	4	0	0	0	0	0	0	0	0
ENSG00000235181.1	2	0	0	0	0	0	0	0	0	0	0	0	0	0	1	0	0	2	0	0	0	1	0	0	0	0	0	0	0	0	1	0	0	0	0	0	0	0	0	0	0	1	0	0	0	0	0	0	0	0	0	0	0	0	0	0	0	0	0	0	0	0	1	0	0	0	0	0
ENSG00000235182.1	0	0	0	0	0	0	0	0	0	0	0	0	0	0	0	0	0	0	0	0	0	0	0	0	0	0	0	0	0	0	0	0	0	0	0	0	0	0	0	0	0	0	0	0	0	0	0	0	0	0	0	0	0	0	0	0	0	0	0	0	0	0	0	0	0	0	0	0
ENSG00000235183.3	0	1	1	0	0	2	1	0	0	0	0	0	0	0	1	1	1	0	0	0	0	0	0	0	0	0	0	0	0	0	2	0	1	0	0	0	0	1	2	0	1	1	0	1	0	0	0	0	0	0	1	1	0	0	0	0	0	0	0	1	0	0	0	0	1.00299576720783	0	0	0
ENSG00000235185.1	0	0	0	0	0	0	0	0	0	0	0	0	0	0	0	0	0	0	0	0	0	0	0	0	0	0	0	0	0	0	0	0	0	0	0	0	0	0	0	0	0	0	0	0	0	0	0	0	0	0	0	0	0	0	0	0	0	0	0	0	0	0	0	0	0	0	0	0
ENSG00000235186.1	0	0	0	0	0	0	0	0	0	0	0	0	0	0	0	0	0	0	0	0	0	0	0	0	0	0	0	0	0	0	0	0	0	0	0	0	0	0	0	0	0	0	0	0	0	0	0	0	0	0	0	0	0	0	0	0	0	0	0	0	0	0	0	0	0	0	0	0
ENSG00000235189.2	1.06737260257416	3.7785464489898	2.03651576971454	4.42723920672263	5.322304867531	4.3403534722356	3.18298581751846	6.72964836098689	8.89178023787491	0	1.12082715353937	0	12.9949097034758	13.4385282077398	10.494259314258	1.10457477278211	3.38588161432247	4.27406851161226	5.62376193018727	6.06959224597398	2.07005556040188	6.29215689151568	10.2810012606137	10.1001168011212	3.14568692492106	3.20820296573033	15.9088279281361	4.19347910903755	3.07776771737987	7.38247610135889	3.91221579839257	13.0416169613066	5.41686997484938	8.12455879410706	3.27986734664634	6.26484450793686	5.23316967293264	7.5470615104649	9.88169939073068	0	2.05052924203231	45.9548512272309	2.00448550412346	4.75560188410978	6.61766241909312	0	5.10554550832689	0	6.25289713495644	3.38491011002572	10.0842357422354	10.8945933625105	12.0278048391934	7.79452337780297	1.01968383209924	8.82313993812471	6.02312418708848	5.61011133141566	3.16926178603098	9.98200978957056	42.2015361603121	6.08893580751592	2.02183478628576	1.06258118965476	28.5593034066355	14.3912290154887	4.27950283079933	12.0046522389192
ENSG00000235190.1	0	0	0	0	0	0	0	0	0	0	0	0	0	0	0	0	0	0	0	0	0	0	0	0	0	0	0	0	0	0	0	0	0	0	0	0	0	0	0	0	0	0	0	0	0	0	0	0	0	0	0	0	0	0	0	0	0	0	0	0	0	0	0	0	0	0	0	0
ENSG00000235191.1	3	0	0	0	6	2.00964658771338	4.26569053725433	1.14237605762277	6.3239565015781	0	2.38668039481114	0	0	3	2.14244736013621	0	0	0	1	0	1.00232248308381	0	0	3.01046798163472	3	1.00283330793981	3.51944522395527	6.38940248123111	0	0	1.09743550265964	0	6.69169882698383	5	0	2	0	2.26040509367119	6	5.49602203347082	3	12.0276322878741	1.00352708097872	2.49100429455099	3.01503205185876	2.003629728706	0	5.01383185274472	0	0	3.00351069093072	0	11.2974463162684	1	4	0	0	0	2.00791843054102	2.14415607085794	1.27033498897666	0	4.00583362370504	3.7038970263647	9.75952145601185	0	1	1.00183986603762
ENSG00000235192.1	22	4	19	16	16.9521679965882	41	11	23	41	14.927262028119	31.987856954387	6	9	16	22	9	28	9	33.9532879606093	6	19.994830844352	23	15	11	8	18	23	33	36	20	20	9	30.4674222024796	26	12	32.7777545274664	21	58.9115437640515	29.833442760575	22	22	38.7975328806413	4	18	16	1.42506142506142	23	5	10	11	41	10	26	19	5	11.7902963156976	27.5367632697776	23	16	16	26.8880567867386	14	41.8282977910504	12	28	7	3	7.12530712530712
ENSG00000235194.9	626.664733822987	278.873177721195	504.037392777449	445.526556145987	473.741125889059	838.071713467318	360.689523684869	469.872486390713	844.504679481119	239.023265918667	503.732290249553	190.607099568605	291.500845416074	167	652.364336411479	165.500349512455	712.086016453367	380.148727076947	499.240418581658	318	290.663798093625	625.322428903832	632.154023783362	626.770141273517	282.389287607268	361.267455215477	947.962828170502	872.94553165758	804.575552625667	545.105716123226	822.978784224895	316.15075530373	1214.20111468653	521.851475944814	478	826.003714915961	469.986149291669	869.467942433043	904.997504625926	721.738061804033	1322.05392021222	1040.4244734735	143.602634943826	557.619692827377	1084.47419689541	258.716770996261	407.415205737998	361.751628044946	372.056160521347	746.538339153159	629.188247820762	750.44114451518	939.458941452751	544.809907041472	328.253146921711	590.753996901455	893.938083753728	650.358670520071	632.604490112713	1656.21565240679	1019.31322940009	307.284833837569	601.546541747789	764.316551658335	1011.69895176984	567.073609241922	370.287604400496	477.979896221087
ENSG00000235196.3	0	0	0	0	0	0	0	0	0	0	0	0	0	0	0	3	0	0	0	0	0	0	0	0	0	0	0	0	0	0	0	0	0	0	0	0	1	0	1.356932717222	0	0	2	0	0	0	0	0	0	0	0	0	0	0	0	0	0	0	0	0	0	0	0	0	0	0	0	0	0
ENSG00000235197.1	0	0	0	0	0	0	0	0	0	0	0	0	0	0	0	0	0	0	0	0	2	0	0	0	0	0	0	0	0	0	0	1	0	0	0	2	0	0	0	0	0	4	0	0	0	0	0	0	0	0	0	0	0	0	0	0	0	0	0	0	4.05016001192189	0	1	0	0	0	0	1
ENSG00000235198.1	0	0	0	0	0	0	0	0	0	0	0	0	0	1	0	0	0	0	0	0	0	0	0	0	0	0	0	0	0	0	0	0	0	0	0	0	0	0	0	0	0	2	0	0	0	0	0	0	0	0	0	0	0	0	0	0	0	0	0	0	2	0	0	0	0	0	0	0
ENSG00000235199.1	0	0	0	0	0	0	0	0	0	0	0	0	0	0	0	0	0	0	0	0	0	0	0	0	0	0	0	0	0	0	0	0	0	0	0	0	0	0	0	0	0	1	0	0	0	0	0	0	0	0	0	0	0	0	0	0	0	0	0	0	0	0	0	0	0	0	0	0
ENSG00000235200.3	2.17470420693012	3.0255549225297	1.00483443282167	3.17398602323044	0	5.10708795924703	0	0	6.6445486688319	0	1.00829428938117	0	2.15554456010162	0	3.28494365662893	0	1.01453868082106	2.04198823109954	2.59140034641984	0	5.16583366471392	2.06612170389934	1.43705860807513	0	0	0	2.05215193678465	0	0	0	1.11145866385985	3.1239825045923	1.02416811338014	2.00980001725901	5	4.03788680774677	2.06082331385479	0	4.06211604185	5.13756157854272	11.5275105377683	6.64865495261841	3.93234717336608	0	0	0	2.21415127538291	9	2.47970492155537	2.5154971536209	1.09584864314616	5.11867436901537	1.00477447605492	0	1.04318188352045	3.05542085161724	1.05055197895933	1.00931726145638	1.0031787158868	3.13839259389543	7.18764924760289	0.367835762469406	2.2596316676819	6.11959236672363	5.44486711370097	6.04214147154571	3.00411988126928	4.08528043585158
ENSG00000235201.1	0	0	0	0	0	0	0	0	0	0	0	0	0	0	0	0	0	0	0	0	0	0	0	0	0	0	0	0	0	0	0	1	0	0	0	0	0	0	0	0	0	0	0	0	0	0	0	0	0	0	0	0	0	0	0	0	0	0	0	0	0	0	0	0	0	0	0	0
ENSG00000235202.2	0	0	0	0	2	0	0	0	0	0	0	0	0	0	0	0	0	0	0	0	0	0	0	0	0	0	0	0	0	0	0	0	0	0	0	0	0	0	0	0	0	0	0	0	0	0	0	0	0	0	0	0	0	0	0	0	0	0	0	0	0	0	0	0	0	0	0	2
ENSG00000235203.2	0	0	0	0	0	0	0	0	0	0	0	0	0	0	0	0	0	0	0	0	0	0	0	0	0	0	0	0	0	0	0	0	0	0	0	0	0	0	0	0	0	0.000162118974493268	0.0029523976274592	0	0	0	0	0	0	0	0	0	0	0	0	0	0	0	0	0	0	0	0	0	0	0	0	0
ENSG00000235204.1	3	0	0	0	7	2	1	0	1	1	1	0	0	0	3	0	4	2	0	1	0	2	1	0	2	2	3	1	6	0	4	0	0	0	0	3	1	1	10	1	3	3	0	0	0	0	1	0	0	1	4	1	1	1	4	1	6	2	1	3	1	6	3	0	10	0	0	0
ENSG00000235205.1	0	0	0	0	0	1	0	0	0	0	0	0	0	2	0	0	0	0	0	0	0	0	2	0	0	0	0	0	0	0	0	0	0	0	0	1	0	0	0	0	0	16	0	0	0	0	0	0	3	0	0	1	0	0	0	0	0	0	0	0	11	2	0	0	0	0	0	0
ENSG00000235207.1	0	0	0	0	0	0	0	0	0	0	0	0	0	1	0	0	0	0	0	0	1	0	0	0	0	0	0	1	0	0	0	0	0	0	0	0	0	0	0	0	0	1.00027775312062	0	0	0	0	0	0	0	0	0	0	0	0	0	0	0	0	0	1.00018764587354	2.00046702400472	2	1	0	0	0	0	0
ENSG00000235208.2	0	0	0	0	0	0	0	0	0	0	0	0	0	0	0	0	0	0	0	0	0	0	0	0	0	0	0	0	0	0	0	0	0	0	0	0	0	0	0	0	0	1	0	0	0	0	0	0	0	0	0	0	0	0	0	0	0	0	0	0	0	0	0	0	0	0	0	0
ENSG00000235209.1	0	0	0	0	0	0	0	0	0	0	0	0	0	0	0	0	0	0	0	0	0	0	0	0	0	0	0	0	0	0	0	0	0	0	0	0	0	0	0	0	0	0	0	0	0	0	0	0	0	0	0	0	0	0	0	0	0	0	0	0	2	0	0	0	0	0	0	0
ENSG00000235211.4	0	0	0	0	0	0	0	0	0	0	0	0	0	0	0	0	0	0	0	0	0	0	0	0	0	0	0	0	0	0	0	0	0	0	0	0	0	0	0	0	0	0	0	0	0	0	0	0	0	0	0	0	0	0	0	0	0	0	0	0	0	0	0	0	0	0	0	0
ENSG00000235213.1	0	0	0	0	0	0	1	0	0	0	0	0	0	0	0	0	0	0	0	0	0	0	1	0	0	0	0	0	0	0	0	0	1.99623292899971	0	0	0	0	0	0	0	0	0.206257444527633	0	0	0	0	0	0	0	0	0	0	0	0	0	0	0	0	0	2	0	0	0	0	0	0	0	0
ENSG00000235214.1	0	0	0	0	0	0	0	0	1	0	0	0	0	0	0	0	0	0	0	0	0	0	0	0	0	0	0	0	0	0	0	0	0	0	0	0	0	0	0	0	0	0	0	0	0	0	0	0	0	0	0	0	0	0	0	0	1	0	0	0	2	0	4	0	0	0	0	0
ENSG00000235215.2	0	0	0	0	0	0	0	0	0	0	0	0	0	0	0	0	2	0	0	0	0	0	0	0	0	0	0	2	0	0	0	0	1	0	0	0	0	0	0	0	0	0	0	0	0	0	7	0	0	0	0	0	0	0	0	0	0	1	0	0	1	0	0	0	0	0	0	0
ENSG00000235217.6	46.7440611865896	38.521921206107	54.0226872675571	45.8795255309022	83.8309906822163	82.4203497732462	37.5392449241907	68.7227733155983	66.4687466254802	24.7261783851899	45.751174764804	17.3456377215325	39.0430466631788	27.9823437370898	60.8274004388808	13.3688729041857	65.6453939449859	53.7152390109672	72.2336776079974	41.0389037176948	33.7443776191113	103.058530035937	72.8570829191975	60.5487949240062	20.3898429873891	60.464860698354	71.2593264300446	99.2532232231404	77.8870955728499	65.442511568444	90.5544882527342	40.5997270747569	81.5874529990798	73.669975652372	47.5066545431148	73.2300113668159	43.5497932952003	83.8901322937567	72.9631659419815	76.3531861202597	110.552031506314	123.949565871948	23.1009700388672	56.0065099864256	110.239694949675	29.964005917751	31.3695787849254	26.737690070683	31.0322153781456	75.0393981088685	64.3975968486564	74.5384556883335	86.3353297930159	57.8527537143079	38.7312557955696	71.0781756249924	87.0157893634146	60.5279625602815	84.1174192946804	105.469790118475	113.989273441856	39.4174341070803	43.8404875076137	39.3892791018875	179.065711616434	31.011319047107	40.0100120652528	83.9067413928566
ENSG00000235218.2	0	0	0	0	0	0	0	0	0	0	0	0	0	0	0	0	0	0	0	0	0	0	0	0	0	0	0	0	0	0	0	0	0	0	0	0	0	0	0	0	0	0	0	0	0	0	0	0	0	0	0	0	0	0	0	0	0	0	0	0	0	0	0	0	0	0	0	0
ENSG00000235219.1	0	0	0	0	0	0	0	0	0	0	0	0	0	0	0	0	0	0	0	0	1	0	0	0	0	0	0	0	0	0	0	0	0	0	0	0	0	0	0	0	0	0	0	0	0	0	0	0	0	0	0	0	0	0	0	0	0	0	0	0	0	0	0	0	0	0	0	0
ENSG00000235221.3	0	1.1700125089979	4.10076107053928	1.0608722521444	6.25478527584062	9.31576943084561	1.00175266160508	1.61599241232477	3.47921207140749	2.03062272916638	0	0	2.68322868865838	12.723404689246	6.22599626420678	0	12.115785739225	6.63604624108472	2.08847757233657	2	7.7839419287029	2.00766191384025	9.94663243328313	2	8.27656250102901e-05	0	11.3996483786702	16.0253140747456	4.80471363974818	4.05735167050177	4.57611152617088	7.31452761229059	1.76781564481553	0	2	4.00661326704751	0	5.63575882436352	6.62690188792329	4.06418808133413	11.0313064687152	27.727957489269	8.8344601133224	4.71088228640949	3.00239256487665	2.00881662789607	0	5.03830428688642	0	1	6.27975641800363	6.13062549009289	4.84421202777591	6.33153346657009	0	3.05156640951939	1.00789306623062	11.1114868700834	1.41305358875925	7.44278508078552	13.5665909666275	4.29914152063194	10.1026012509309	0	13.0679729673291	3.00305317111012	1	2.07288470362999
ENSG00000235224.1	0	0	0	0	0	0	0	0	0	0	0	0	0	2	0	0	0	0	0	0	0	0	0	0	0	0	0	2	0	0	0	0	0	0	0	0	0	0	0	0	0	0	0	0	0	0	6	0	0	0	0	0	2	0	0	0	0	0	0	0	0	0	0	0	0	0	0	0
ENSG00000235225.1	0	0	0	0	0	1	0	0	0	0	0	0	2	0	0	0	0	0	0	0	0	0	0	0	1	0	0	0	0	0	0	1	0	0	0	0	0	0	1.0052291689998	0	0	0	0	0	0	0	0	0	0	1.00797173136376	0	0	0	1.0136651180744	0	0	1.00733988916358	0	0	0	1.01077888016465	0	0	0	0	0	0	5.1330721498097
ENSG00000235226.1	0	1	0	0	0	0	0	0	0	0	0	0	0	0	0	0	0	0	0	0	0	0	0	0	0	0	0	0	0	0	0	0	0	0	0	0	0	0	0	0	0	0	0	0	0	0	0	0	0	0	0	0	0	0	0	0	0	0	0	0	0	0	0	0	0	0	0	0
ENSG00000235227.1	0	0	0	0	0	0	0	0	0	0	0	0	0	0	0	0	0	0	0	0	0	0	0	0	0	0	0	0	0	0	0	0	0	0	0	0	0	0	0	0	0	1	0	0	0	0	0	0	0	0	0	0	0	0	0	0	0	0	0	0	1	0	0	0	0	0	0	0
ENSG00000235232.1	0	0	0	0	0	0	0	0	0	0	0	0	0	0	0	0	0	0	0	0	0	0	0	0	0	0	0	0	2	0	0	0	0	0	0	0	0	0	0	0	0	6	0	0	0	0	0	0	0	0	0	0	0	0	0	0	0	0	0	0	1	0	0	0	0	0	0	0
ENSG00000235235.6	0	0	0	0	0	0	1.14052398705203	2.01335638252139	0	0	0	0	1.99887113532674	0	4.06527837298867	0	0	0	0	0	0	0	0	1.99964738923012	0	0	0	0.997015072523811	0	1.01156357735866	0	0	0	0	0	0	0	0	3.02458299351358	0	0	1.00542577414756	0	0	0	0	0	0	0	0	0	0	1.00971131043199	0	0	0	0	0.999216652145583	1.00542088747237	0	0.999983459535512	0	0	0	0	0	0	0
ENSG00000235236.1	6.33897209156939	1	0	1.32737403966521	1.50126433658616	1.3470409669148	1.25739118056056	2.65301476677079	2.81267937935295	0	4.95219876356339	1.4663317296609	3.46989324437261	1.13383159855939	3.25146963623667	2.7836090001812	6.69297550559154	0	3.89691956317928	1.42936539428995	8.94017460097444	1.44896578704355	1.23861339399969	1.38643881476695	1.39999323471257	5.0314502467667	12.7284664911971	0	4.09451939768876	0	5.65853778971403	0	1.40158246294101	4.26273299046296	5.07746033219031	8.95610614209814	1.60625337359707	4.80213452625054	1.55286819343971	2.71495394847863	3.56209649570125	12.2734406865295	2.27348156554921	1.71867457027029	1.54481870300913	0	0	0	11.4874702213484	3.61584456093742	2.66507778368384	3.15652472884235	7.12410367078791	2.64568822978087	5.67970478620758	2.70928057496603	1.38943218385572	3.05019431521173	3.48365168942892	7.37144389991905	2.65732720830671	0	2.48395442546598	0	7.88368363575335	0	0	2.28850548096727
ENSG00000235237.1	1.36785432459294	0	4.41140375293152	2.57094603884404	5.12414791337851	0	0	0	4.57674136027534	0	0	0	0	0	0	0	0	0	0	1.13601096970374	0	0	0	0	0	1.87786876220457	1.66752903658891	0	4.11704602642992	0	0	4.54122203651716e-08	0	0	0	0	0	0	1.64553801550802	0	0	0	0	0	0	0	0	0	0	0	0	3.5866495729819	1.31737973523065	1.76812073713328	0	0	1.47921347868516	0	0	0	0	0	2.4739040177575	0	0	0	0	0
ENSG00000235238.1	1.56056222971991	0	0	0	0	0	0	0	0	0	0	0	0	0	0	0	0	0	0	0	0	0	0	0	0	0	0	0	0	0	0	0	0	0	0	0	0	0	0	0	0	0	0	0	0	0	0	0	0	0	0	0	0	0	0	0	2.89648094799379	0	0	0	0	0	0	1.40661948220867	0	0	0	0
ENSG00000235239.1	0	0	0	0	0	0	0	0	0	0	0	0	0	0	0	0	0	0	0	0	0	0	0	0	0	0	0	0	0	0	0	0	0	0	0	0	0	0	0	0	0	0	0	0	0	0	0	0	0	0	0	0	0	0	0	0	0	0	0	0	0	0	0	0	0	0	0	0
ENSG00000235240.1	0	0	0	0	0	0	0	0	0	0	0	0	0	0	0	0	0	0	0	0	0	0	0	0	0	0	0	0	0	0	0	0	0	0	0	0	0	0	0	0	0	0	0	0	0	0	0	0	0	0	0	0	0	0	0	0	0	0	0	0	0	0	0	0	0	0	0	0
ENSG00000235241.1	4.64695035322499	0	0	1.7479871420084	0	0.414843076584337	0	6.09351633089733	5.51709028068675	0.889508273335996	3.54220542244868	1.28048291755529	4.83772779018138	0	8.42729304433549	0	7.33341163321361	4.60203520521435	0	7.2349264799469	0	0	2.57706662598736	0.143644657776628	3.22463030808352	4.35890034047424	10.7741805328857	7.35827140016246	14.0210526750371	0.0379324945975805	0	0	0	0.0854019757620603	0	17.4814178541197	0	0	4.45056054389504	7.83015046233442	0	6.05384354389601	2.20245546260033	0	0	6.53778638559785	0	0	0	0	0	0	3.29554406857955	4.69206014852992	1.25263752985014	4.50127442257529	6.62653791033279	7.60074584501938	0	0	17.3414535982934	0	0	21.1244940995877	0	0	4.74749361013555	12.7603777293771
ENSG00000235242.1	0	0	0	0	0	0	0	0	0	0	0	0	0	0	0	0	0	0	0	0	0	0	0	0	0	0	0	0	0	0	0	0	0	0	0	0	0	0	0	0	0	0	0	0	0	0	0	0	0	0	0	0	0	0	0	0	0	0	0	0	0	0	0	0	0	0	0	0
ENSG00000235243.1	0	0	0	0	0	0	0	0	0	0	0	0	0	0	0	0	0	0	0	0	0	0	0	0	0	0	0	0	0	0	0	0	0	0	0	0	0	0	0	0	0	0	0	0	0	0	0	0	0	0	0	0	0	0	0	0	0	0	0	0	0	0	0	0	0	0	0	0
ENSG00000235244.4	22.7362556072482	18.5149347027626	25.2635492538052	17.8420724545513	38.0220953069638	56.2447034518336	28.7689932090462	67.6226929861441	48.778262563711	9.5712609833818	26.6828720822597	12.719623688663	12.4996335848466	28.1262637100098	41.6351495971638	9.72204390518843	60.5896051257935	29.5732635377538	42.830065030875	18.6832060994511	16.1289617828361	35.7118524710693	47.1805960441797	38.1494149116347	8.99615396086952	24.0690499669448	72.8702918929152	79.5957711566031	54.0271950128176	42.3495918625447	73.9985734024059	10.478116908694	114.778665297335	61.7403346164175	56.4126727009744	53.2248097505309	36.1098924062501	40.7182698071086	179.905832290361	14	105.89919256195	102.901862858703	22	47.1357217886284	25.4665435429729	21	17	21	39.4828636517021	60.4276257265293	29.9328242803034	81.7241328190961	96.5694423849412	31.2052182452855	19.3340662888386	32.1797847303868	111.605266561931	64.3574782208749	58.4199462533253	109.851684002599	74.8018926130018	10	45.7839160484823	56.9281870078199	71.4112255008868	93.0721126479245	27.2869954754872	39.1791295516981
ENSG00000235245.1	44.9205867481503	22	36	20	23.091468660875	56.0509641005386	27	46	44.956018420554	21	34.3534568937699	9	16.2768404303176	16.0212425733828	35	10	46.6190522159179	23	32.0319767913866	29.0606778037346	26	20	34.4787562037649	37.368077364489	15.8324916047574	18.8525537316341	71.0576251950143	54.5577655710607	45.2650611459356	57	55	19.328264276496	100.411524811212	25.588122767549	41.8827093830246	47.7821133969503	41	81.1817560204707	71.9460211613882	33	82.8156330982095	63.4268654818933	13.6689786236913	55	60	15	12	4	17.7540036710443	15.191376959157	32.7707419035388	65	79.872593610629	36	19.1284379241294	39.1635836181601	43.3769391836554	25.0587640378358	38.0700811757404	45.9362255865733	26.6823343472684	16	33.1178940468145	29	79	0	36	39.1194900878159
ENSG00000235246.1	0	2.21073942784213	1	0	0	0.954519393874956	0	0	0	0	0	0	0	2	1	0	0	0	0	0	0	0	0	0	0	1	0	0	0	0	0	0	0	0	0	0	0	0	0.030203362221327	0	4	0	0	0	1	3	0	0	2	1.74317582926126	1	0	0	0	0	2	0	0	1	1	1.78934075865031	0	1	0	4	0	0	0
ENSG00000235248.3	0	0	0	0	0	1	0	0	0	0	0	0	0	0	0	0	0	0	0	0	0	0	1	0	0	0	0	0	1	0	0	0	0	0	0	0	0	0	0	0	0	1	0	0	0	0	0	0	0	0	0	0	0	0	0	0	0	0	0	0	6	1	0	0	2	0	0	3
ENSG00000235251.2	0	0	0	0	1	1.0108867069967	0	0	0	0	0	0	0	0	0	0	0	0	0	0	0	0	0	0	0	0	0	0	0	0	0	0	0	0	0	0	0	0	0	0	1	0	0	1	0	0	0	0	0	0	0	0	0	1	0	0	0	0	0	3.01901736415871	0	0	0	0	0	0	0	2
ENSG00000235253.1	0	1.0003507693157	0	0	3.00077670200415	8.7564170382767	3.00040305544618	3.00098346190587	5.00155585813718	0	1.00026242891713	1.00025830668877	1.00037661571759	0	0	0	3.00120587809777	1.00025394588638	0	1.00033571957107	1.00018530959591	2.0005440999132	1.0001739251998	5.00054595455138	0	3.00080460524413	4.0013475752762	9.00247434713685	5.00171936516972	1.00025161717176	1.00017234972922	1.00024258900846	7.00217549719341	2.00061773418996	0	3.00097706097796	3.0010241618429	1.00030274721962	3.0007881324787	2.00055587747402	3.00090973273267	2.00037486625533	1.0001918173124	1.00030673106395	0	3.00072715844607	5.00074927609695	3.00059349873796	6.00162466077093	4.00102511259101	4.00082218338749	2.00056677818716	3.00113276098857	2.00050858849029	2.00079565194173	2.00044979465853	3.00077626328293	2.00048920426623	1.00019300693016	5.00140225512554	3.00077377909616	1.00032955344597	1.00017585990442	2.000448465219	3.00060347941102	1.00022944665968	1.00025135095862	0
ENSG00000235254.3	0	0	0	0	0	0	0	0	0	0	0	0	0	0	0	0	0	0	0	0	0	0	0	0	0	0	0	0	0	0	0	0	0	0	0	0	0	0	0	0	0	0	0	0	0	0	0	0	0	0	0	0	0	0	0	0	0	0	0	0	0	0	0	0	0	0	0	0
ENSG00000235256.1	0	0	0.996807869832755	0	0	0	0	0	0	0	0	0	0	0.998665548314059	0	0	0	0	0	0	0	0	0	0	0	0	0	0	0	0	0	0	0	0	0	0	0	0	0	0	0	1.24677372187035	0	0	0	0	0	0	0	0	0	0	0	0	0	0	0	0	0	0	0	0	0	0	0	0	0	0
ENSG00000235257.9	50.5602158012235	19.3116177124278	38.6985526100729	35.7443359287503	59.8013873084106	39.5433817985432	35.9695724620487	30.6618766986208	65.0250279913564	12.8533351600589	48.604164734036	17.6664028814357	55.716107936636	69.2739210693532	52.4882564475819	11.6617771047496	61.1466750754465	25.3587885338087	30.1762319597492	24.0122561613299	29.6913147179736	26.4175123979524	49.5535796852359	26.005591966695	19.1462417426439	15.6311928232355	62.5754206838405	59.0767197974947	62.243687100525	49.5427858142512	60.541308229774	35.7103568101028	53.4927571842186	37.2420084162103	37.5495992429623	44.9155401280829	21.8688293617957	49.8895936214572	57.8422491699932	39.3051619898502	67.4147713376481	169.074559679341	41.4041990871298	35.1071019919884	65.1739173772412	31.6383953373655	37.0996615385488	10.3414878220341	37.9489901370231	28.1923685472551	63.9919704978106	100.68956168458	53.370184584639	18.8554474693394	30.2967383071429	70.9562531208726	31.8429933809551	27.4769277070571	47.8727183796093	40.9727673517072	124.726657808103	37.2851760150434	28.4891279506127	39.0309191387893	68.707899600723	40.5191077221069	18.0233866454576	62.9687585722483
ENSG00000235258.1	0	0	1	1	0	6	0	2	0	0	0	1	0	0	0	0	2	0	1	2	0	2	2	1	0	3	0	0	0	7	2	0	3	0	0	0	3	0	1	0	5	2	0	1	7	0	0	5	0	2	3	3	2	0	0	0	1	0	0	1	0	0	5	0	18	0	0	0
ENSG00000235262.1	3.18518752399516	7.16492667577065	0	2.75384181439815	7.52713793966945	5.54350059210562	1.03279263580168	2.00903184741838	3.01789405682048	0	1.12289598732309	2	4.25018397508398	3.1368610306526	2.05445998510062	2.04946321081639	2.01778644997928	1.05996740206159	3.01581790683985	1.14779919895558	3.35035242514373	0	4.76919873254698	3.10195693449614	0	4.05358911230945	1.05029843776147	8.17447806069572	0	1.05368326363691	2.110032336387	2.07336323457492	9.03061109516749	2.06995196735657	0	0	0	9.53083823578689	3.53710490216566	0	0	11.1979331260065	3.40022570961489	0	3.35025517614928	0	0	0	0	0	3.10726397213422	0	0	0	0	1.09353128453605	2.39458217966555	3.07146413837519	1.03681043327819	3.85657047411518	11.5696404679505	0	0	1.19229927181017	0	10.6231823292537	0	8.06963566427583
ENSG00000235263.1	0	1	0	0	0	0	0	0	0	0	0	0	0	0	0	0	0	0	0	0	0	0	0	0	0	0	0	0	0	0	0	0	0	0	0	0	0	0	0	0	0	4	0	0	0	0	0	0	0	0	0	0	0	0	0	0	0	0	0	0	0	0	0	0	0	0	0	4
ENSG00000235264.1	1.00020514398908	0	0	0	0	0	0	0	0	1	0	0	0	0	0	0	0	0	0	0	1	0	0	0	0	0	0	0	0	0	0	0	0	1.00094512667379	1.00024151911358	1.0010840304295	0	1.00048354078661	0	1	0	0	0	0	0	0	0	0	0	0	0	0	1.00127984654126	0	0	0	0	0	0	0	3.00086601326691	0	0	0	0	0	0	0
ENSG00000235266.1	0	0	0	0	0	3	1	0	0	0	0	0	0	0	0	0	0	0	0	0	1	0	0	1	0	0	0	0	0	0	1.00060505599686	0	1	1.00146645882298	0	0	0	0	0	0	1	0	0	0	0	0	0	0	0	0	0	4	0	0	0	0	1	0	0	0	0	0	0	0	0	0	0	0
ENSG00000235267.1	0	0	0	0	0	1	0	0	0	0	2	0	0	0	0	1	0	0	0	0	0	0	0	0	0	0	0	4	0	0	0	0	0	0	0	0	0	0	0	0	0	2	0	1	0	0	0	0	0	0	1	0	0	0	2	0	0	0	1	0	1	0	0	0	0	0	0	0
ENSG00000235268.2	4	1	0	1	0	1	0	1	0	0	0	0	0	0	4	1	0	0	0	1	0	0	0	2	1	2	1	4	5.07109004739335	4	0	0	1	2	0	2	1	1	1	0	0	15	0	2	5	0	9	5	0	1	1	1	7	0	0	4	1	2	4	0	0	1	3	6	0	0	0	0
ENSG00000235269.2	0	0	0	0	0	0	0	0	0	0	0	0	0	1	0	0	0	0	0	0	0	0	0	0	0	0	0	0	0	0	0	0	0	0	0	0	0	0	0	0	0	2	0	0	0	0	0	0	0	0	0	0	0	0	0	1	0	0	0	0	2	2	0	0	0	0	0	4
ENSG00000235271.6	12.884992844988	12.034521916273	4.83124803258175	4.89633992441526	21.1144372171452	19.7859287434699	9.46284872370635	10.4168998742001	17.9508875617864	6.91434956110923	6.84511768473886	2.00686161271087	7.39875565753345	4.55330019909121	2.68536734146923	3.11109847757214	7.87902781570065	6.45636638639175	16.7011849622361	5.02542662716511	7.0328281377687	5.69885157856017	15.1897498733482	8.25261482410167	2.22374486727845	3.77163206970599	18.6590236094853	18.5449643857286	9.0970609254963	9.42470007654168	19.3165424933297	1	3.36378314401142	14.1500143828464	2.65543576046056	17.3796415045488	8.85185064142226	5.73436854626346	19.1426971732625	7.42078190515299	32.1582104296264	29.3569907664671	4.84851957580335	4.69817461799246	14.7460551766398	11.6325825628226	7.67465305472338	0.941432858692597	16.5855736882551	6.22261641058401	14.9728034306143	40.770777535645	17.9860651043529	8.17586501410459	6.38448988754376	13.3869385399244	22.2301246867519	8.75010051751256	24.9051360755647	18.2982231700819	11.4455501056914	3.84118977802183	4.35843065087086	11.3131765084051	24.736663542275	14.1754891519895	13.5064833347965	16.4738624962649
ENSG00000235272.2	0	4.80930334128624	2.25019292221818	2.30070253963065	2.27152850264636	2.54037995947675	0	0	0	2.50329908490638	0	0	0	0	2.57875746046561	0	0	4.60769058903798	0	0	2.4768816367396	2.33590454588933	7.08317627863604	0	5.08093382304092	0	0	0	2.42601931549538	0	0	19.5670275514062	0	12.3295107762616	0	0	0	2.39353140238783	2.12663966243653	0	6.7222716113637	2.47917764670994	0	0	2.37155349432473	0	0	0	0	0	0	7.18646551334912	0	2.42945613248183	31.691097017302	4.85794186924224	2.36232299601714	0	0	4.81941446585222	0	2.31571416738276	0	0	0	0	4.96504011922752	11.2246342040785
ENSG00000235274.1	0	0	0	0	0	0	0	0	0	0	0	0	0	0	0	0	0	0	0	0	0	0	1	0	0	0	0	0	0	0	0	0	1	0	0	0	0	0	0	0	0	3	0	0	0	0	0	0	0	0	0	4	0	0	0	0	0	0	0	0	5	0	0	0	0	0	0	0
ENSG00000235275.3	1	0	0	0	0	0	0	0	0	0	0	0	0	0	0	0	0	0	0	0	0	0	0	2	0	0	0	0	0	0	0	0	1	0	0	0	0	0	0	0	0	1	0	0	0	0	0	0	0	0	0	0	0	0	0	0	0	0	0	2	0	3	0	0	0	0	0	4
ENSG00000235277.1	45.5164404080566	25.1782055148117	20.3398932788677	37.2321099063209	47.3305941216348	48.2095068248181	37.4286717676494	23.3300384619694	41.8834713664837	25.0997259672482	56.5918800481121	11.004298668169	52.5827819367994	82.817039462441	46.2496623131666	18.0642484970181	33.6417953067251	35.2435218421498	35.1123630304562	28.8672493920142	30.177831209872	24.689412360723	28.3954821885185	28.0389881375723	11.0488484673994	6.82831153333044	67.4498192469101	47.100550821883	21.9320098526083	41.7037416151822	50.3230088009383	29.2242832681368	39.488944227683	7.34287535589499	35.5587172959245	42.7910392833431	17.9133850935551	59.5801233353908	47.1654615518646	69.2504363674024	46.9866380855832	112.547319686818	32.5903421996353	29.9647387389992	27.3416984206733	19.3062136153458	13.985851904454	9.96287980179143	14.6467655467657	29.883410991459	32.9213941641829	41.2215718906712	42.9569486478427	40.4523090179851	16.2004981978465	33.1584081869202	16.6944556535419	36.260069855073	30.6063058786687	30.1202709460889	83.9846740523736	29.0306567660064	60.132971985941	30.8620155696142	115.999693734308	38.1278335449952	13.9500431193947	30.9676749320503
ENSG00000235278.2	0	0	0	0	5	0	0	0	0	0	0	0	0	0	0	0	0	0	0	0	0	0	1	0	0	0	0	0	0	0	0	0	0	0	0	0	0	0	0	0	0	0	0	0	0	0	0	0	0	0	0	0	0	0	0	0	0	0	0	0	4	0	1	0	0	0	0	0
ENSG00000235279.1	0	0	0	0	0	0	0	0	0	0	0	0	0	0	0	0	0	0	0	0	0	0	0	0	0	0	0	0	0	0	0	0	0	0	0	0	0	0	0	0	0	0	0	0	0	0	0	0	0	0	0	0	0	0	0	0	0	0	0	0	4	3	0	0	0	0	0	0
ENSG00000235280.2	4	12	8	4	8	21	6	7	4	4	6	1	4	2	8	3	7	8	5	4	4	9	6	1	3.75464372584522	0	6	8	5	2	3	2	12	5	14	9	13	3	12	11	20	15	6	12.9256757112597	19	7	5	6	0	3	6	1	12	10	1	8	14	14	14	19	28	12	4	4	14	21	4	5
ENSG00000235281.2	0	0	0	0	0	1	0	0	0	0	0	0	0	1	0	0	0	0	0	0	0	2	0	0	0	0	0	1	0	0	0	0	0	0	0	0	0	0	0	0	0	11	0	0	0	0	0	0	0	0	0	0	0	0	0	1	0	0	0	1	3	1.14599541752698	0	0	0	0	0	0
ENSG00000235282.3	0	0	0	0	0	0	0	0	0	0	0	0	0	1	0	0	0	0	0	0	0	0	0	0	0	0	0	0	0	0	0	0	0	0	0	0	0	0	0	0	0	0	3	0	0	0	0	0	0	0	0	0	0	0	0	0	0	0	0	0	0	0	0	0	0	0	0	0
ENSG00000235284.1	0	0	0	0	0	0	0	0	0	0	0	0	0	0	0	0	0	0	0	0	0	0	0	0	0	0	0	0	0	0	0	0	0	0	0	0	0	0	0	0	0	0	0	0	0	0	0	0	0	0	0	0	0	0	0	0	0	0	0	0	0	0	0	0	0	0	0	0
ENSG00000235285.1	0	0	0	0	0	0	0	0	0	0	0	0	0	0	0	0	0	0	0	0	0	0	0	0	0	0	0	0	0	0	0	0	0	0	0	0	0	0	0	0	0	0	0	0	0	0	0	0	0	0	0	0	0	0	0	0	0	0	0	0	0	0	0	0	0	0	0	0
ENSG00000235286.1	0	2	0	0	2	1	1	0	2	0	1	0	0	1	1	0	2	0	2	0	0	0	3	1	0	1	2	5	0	2	2	0	5	1	0	3	0	3	0	2	0	1	4	0	1	0	0	0	0	0	0	0	6	0	1	2	2	0	1	1	3	0	0	1	2	0	0	0
ENSG00000235288.3	63.8878423813205	0	26.6670549344853	50.7261392928589	70.9698286375116	60.5087838735942	16.1532608560843	67.2989921095497	85.2742374454029	26.4803375833969	92.7745864020192	22.6138839844034	40.4700239808153	22.6055051933705	56.1343412188326	43.3632191811684	128.460797426016	47.4040880955177	87.2546114698877	27.2265364357474	64.461398853983	110.428579280411	63.0170005557359	15.1392749610322	27.3704000253952	89.2208289255872	150.666035057633	152.419783086922	130.715871958286	79.57081101351	95.4841342716389	46.5086213343832	125.728617566849	215.51503063781	102.988478673263	117.180560499998	89.2527637699774	158.102792881264	216.706809163919	72.8034511662106	45.0377183005652	87.0717217146683	29.6580400722533	37.7884803581486	85.1817302500869	58.1204508867324	116.420612359712	18.8102066779396	57.8111680109486	139.848751919924	73.4043475439848	95.4693532867352	216.114133177148	98.0844019911557	30.1002949391461	75.535239630025	121.111236565667	88.0761803069028	80.1840402189751	102.623304945707	164.510285463534	26.4811182165274	66.5395962034988	40.000306484034	142.24190395718	53.9703346012434	43.3852364765891	34.0204710136956
ENSG00000235289.1	0	1	0	3	0	0	0	0	0	0	0	0	0	0	0	0	0	0	0	0	0	0	0	0	0	0	0	0	0	0	0	0	0	0	0	0	0	0	0	0	0	1	3	0	0	0	0	0	0	2	0	0	0	0	0	0	0	0	0	0	6	4	0	0	0	0	0	0
ENSG00000235290.1	239.140200116778	11.0358783786783	12.023404734194	17.1010200587554	32.1946510249494	28.2018749228969	14.0652607659413	12.0741012336561	14.0925169239984	6.03549631875995	17.0436389381932	7.01446963904749	11.0293833159631	12.07316301231	5.02868515597594	104.630847097653	18.1060587927978	5.03373872034145	180.080078297487	9.05571132559471	8.05254061179286	14.0498502335716	269.693650440054	233.372440763485	6.03661275209754	238.963923599924	36.1545337657169	37.1798121569891	10.0538919929594	28.1580839393463	20.1036563223252	8.05714197069777	22.1172430834671	1.00227397775254	8.0180903488395	3.01778943693281	208.2130587123	26.0672750147671	22.1130718010516	16.0317579197753	36.2265587790752	12.0856339488648	8.0346115323279	14.0730107727653	18.0902863296118	6.02937796383961	8.03777917055682	5.01516448983573	13.0672650365082	149.658971035154	19.1296564202459	29.1377508528049	28.127782689079	8.03836546264328	12.0787195264005	6.02699599650405	245.418946949545	17.1128666660443	201.137108337907	26.0945950095291	9.04407595972569	14.0818874229144	8.04555384214078	10.050490031628	643.087823182401	42.1971250711357	0	339.668205550568
ENSG00000235292.2	0	2.00822659477453	0	2	1	3.20765202315023	0	2	2	0	0	0	2.01005730600317	4.01247838520015	4.2520611217996	0	5.43612577556706	1	0	1.19542595504647	1	1.18355097269744	3.00058632195432	3.00114826150169	1	6	3.01285456201945	1.03532643871167	3	3	2.00355808613451	3	1.09820894198211	2.00580389328114	0	3.36490074034392	0	1	0	0	2.42288358680299	33.6725485006403	4	2.00168615500011	2	0	0	0	2	0	1	4.01763287768265	3	0	1.00301330646076	1	0	2.15863282359558	0	4.23861229368421	11.6316968626024	3	4.31528785813385	0	4.01193712624177	22	0	9
ENSG00000235293.1	0	0	0	0	0	0	0	0	0	0	0	0	0	0	0	0	0	0	0	0	0	0	0	0	0	0	0	0	0	0	0	0	0	0	0	0	0	0	0	0	0	0	0	0	0	0	0	0	0	0	0	1	0	0	0	0	0	0	0	0	0	0	0	0	0	0	0	0
ENSG00000235294.1	0	0	0	0	0	0	0	0	0	0	0	0	0	0	0	0	0	0	0	0	0	1.00005983902704	0	0	0	0	1	1	0	0	0	0	1.00004226879609	0	1.00006899612119	1	0	0	0	0	0	0	1	0	0	0	0	0	0	0	0	1.00011264010176	0	2	0	0	0	0	0	0	1	0	0	1.00006902644047	0	0	0	0
ENSG00000235295.1	0	6.0801279744821	1.05278457066321	0	6.24039136170302	0	3.57435694564377	2.02096441707294	4.62175967724154	1.80093296812241	3.20206544371697	4.33930042500797	0	3.86961190523826	8.78268254985401	1.33508540959377	4.44556030330647	4.46025053121062	0	2.80099419936355	0	1.27717698540061	6.15717353741595	2.58039197696351	3.71648093053972	2.07260444066034	2.61888653179789	1.23532487966887	1.46237303835137	0	0	2.14384051930629	3.13617497157122	0	0	3.24524511762605	3.53098520292329	4.04522956038216	5.12503572625631	2.32787607960816	0	30.1723111032934	13.1294368332503	6.5490628242337	10.3005063828403	4.74202352415352	5.00167209139769	0	0	1.03035250233058	2.05835419815054	2.24128652333622	7.67834930022828	0	1.45731303381433	1.30163737563345	4.28398515068747	3.98660978578918	2.3708463431786	6.02251356401061	7.85827602676545	14.1029666181417	0	3.03914435164439	2.56684406558601	5.0741383499551	3.16702013928391	16.5414840736319
ENSG00000235296.1	0	0	0	0	0	0	0	0	0	0	0	0	0	0	0	0	0	0	0	0	0	0	0	0	0	0	0	0	0	0	0	0	0	0	0	0	0	0	0	0	0	1.68787259750987	0	0	0	0	0	0	0	0	0	0	0	0	0	0	0	0	0	0	0	0	0	0	0	0	0	0
ENSG00000235297.3	0	3.58245744619929	1.21957365346055	0	0	0	0	2.43580642981795	1.23010848286337	0	0	1.28274032911974	0	0	0	1.27761511587032	0	1.28897178219309	1.25036917837529	1.26724465404448	0	1.26899822741884	1.26251792574129	1.28961228068099	0	0	1.27330143219191	0	2.45701748835502	0	0	0	0	2.60445632041879	0	1.29975737287693	1.29268834536195	0	0	0	0	1.29812702283333	4.97116997741398	0	1.24699764818943	1.25177848255262	0	0	0	1.25073455650842	3.89275562393896	0	5.25558885023325	0	0	5.15770951941229	3.74420380967809	2.62203869476496	0	3.95415279920359	1.29550004476308	0	1.28191873378364	0	0	2.58155319393737	0	0
ENSG00000235298.1	16.0124678935081	10.0312461990733	19.0866639235905	4.79663261858405	1.83519770015463	15.1387227875643	3.96828123395766	14.5371614197229	13.034537870795	4.38174741095824	25.2754516441101	5.16655287617168	4.28180498906284	9.33353856136439	18.5988693593548	2.67892473042111	23.764116110988	5.28499416156457	17.2295158159278	5.28845880130477	11.1919319059809	9.74144539396273	4.80608561432083	5.0717795010275	1.80402627277842	7.54562634274818	26.5600715763314	29.5437707965189	11.2533403756027	6.0090223058181	25.1501549234573	3.41081920025647	24.3398670871942	6.779877566621	5.56333435909124	3.72201340210588	10.9589407672601	14.3224128644231	26.50574098015	0	37.7386882833025	22.3116496382445	1	11.8690770037448	10.9760563580571	3.62017533476668	0	0	0	6.23227023319727	12.3052915996783	22.6461676412897	16.4753010099848	8.24967126161442	7.34693312139901	5.14942896586807	17.502231304094	13.3659389687847	13.2417864492355	25.6880333465517	9.19668623724598	0	6.36128903852085	14.6589980590094	29.4780031493216	8.00736547049212	6.16285728454353	2.43104724660544
ENSG00000235299.2	12	4	5	2	0	4	3	2	5	3	7	1	0	4	15	0	5	2	6	1	2	2	1	3	2	4	7	8	3	3	5	0	6	1	3	7	4	10	6	11	11	7	0	1	8	0	3	0	2	0	10	0	1	5	5	2	6	8	5	5	3	2	6	1	13	10	2	0
ENSG00000235300.4	1	1	0	0	4	0	2	2	1	0	0	0	0	0	1	0	2	0	0	1	1	0	0	1	0	5	2	3	6	0	1	1	1	0	0	1	0	0	6	0	1	3	2	0	0	0	0	0	0	3	0	0	5	0	0	0	4	1	2	1	1	0	1	2	0	0	1	0
ENSG00000235301.1	0	0	0	0	0	0	0	0	0	0	0	0	0	0	0	0	0	0	0	0	0	0	0	0	0	0	0	0	0	0	0	0	0	0	0	0	0	0	0	0	0	0	0	0	0	0	0	0	0	0	0	0	0	0	0	0	0	0	0	0	0	0	0	0	0	0	0	0
ENSG00000235303.1	5.69162993497661	5.59403184952539	7.02961196676475	3.70520045269778	13.7514228172304	6.924403974564	8.15775021737313	16.3098978730426	16.3088939585156	9.46106641230713	6.46191917696624	0	4.62704630917166	1.36124427373405	9.00915440506971	0	12.4516844600499	5.26425662947323	12.0116572892048	2.25371420364211	3.61056486401503	4.32113950901773	14.5592688715243	2.8304896172125	3.11778714968419	0	23.202539095845	22.9750269784147	0.40600735006	13.2781545135733	9.65459013075328	4.59388574864046	16.9891011365944	19.2473306489103	5.88140672656304	6.78723619958573	5.52926761842536	4.73411953154598	10.7854480713999	0	25.768172487808	18.6827574531918	2.68286435502806	10.6486735323196	5.7072078749464	2.57284722244509	11.8965455246026	1.7654442532772	6.60013501417283	7.3585924788445	8.4196663492962	0	16.2267533574383	7.89765563558261	6.6630205288664	7.29608481383163	13.3105931550211	9.01618177252917	1.848024426925	11.5125099959825	20.7849524548732	10.9855819462956	15.4620220240144	11.0749229085907	41.1824533788491	3.55618013711188	5.31419504683121	1.69764648189726
ENSG00000235304.2	0	2	1	1	2	9	3	5	7	4	1	0	3	1	2	2	2	4	2	5	1	3	2	2	2	2	0	0	0	1	18	1	15	6	9	4	2	2	18	0	13	5	3	4	5	5	17	0	0	2	2	5	1	12	0	10	16	6	3	6	9	15	4	3	3	0	7	1
ENSG00000235306.2	0	0	0	0	0	0	0	0	0	0	0	0	0	0	0	0	0	0	0	0	0	0	1	0	0	0	0	0	0	0	0	0	0	0	0	0	0	0	0	0	0	0	0	0	0	0	0	0	0	0	0	0	0	0	0	0	0	0	0	0	2	0	0	0	0	0	0	0
ENSG00000235308.1	2	2	0	4	18	10	3	1	11	5	8	1	0	0	8	3	7	1	2	2	5	2	1	3	3	4	13	7	3	5	4	2	3	0	0	5	3	14	11	9	18	12	1	2	5	0	5	5	6	1	5	7	15	7	2	6	5	2	7	5	0	5	8	6	19	15	5	0
ENSG00000235310.1	0	0	0	0	2	0	0	0	0	0	0	0	3.98527216759837	0	0	0	0	0	0	0	0	0	0	0	0	0	0	0	0	0	0	0	1.99913868905164	0	0	0	0	0	0	0	1.99564912951108	2	0	0	0	0	0	0	0	0	0	0	0	0	0	0	0	0	0	0.925625457094318	0	2.99948824756549	0	0	0	0	0	0
ENSG00000235312.1	0	0	0	0	0	0	0	0	0	0	0	0	0	0	0	0	0	0	0	0	0	0	0	0	0	0	0	0	0	0	0	0	0	0	0	0	0	0	0	0	0	0	0	0	0	0	0	0	0	0	0	0	0	0	0	0	0	0	0	0	0	0	0	0	0	0	0	0
ENSG00000235313.1	4.04982791401934	0	2.02494648477064	2	4.03646523519878	4.01011122168422	5	6	10.0624885564218	2	2.01754516974582	3	4	3.02129220119903	10.2099327740258	5	3.00805461093684	1	4.10987492359398	4.167312344023	5	7.06665397446189	5	10.0752895035362	3.05780404902132	4.08041261462667	24	16	9.00878187421846	2.03644187613062	17.1880428039829	3	12.101086739577	4	3.05708513315637	9.01162345226002	7	12	19.0653806255501	12	32.4680836075846	15.4692693327516	2.33277645865909	8.22244724281575	13.0304857188886	3.11973428261063	0	2	1.00595513168412	8	1.00363800303656	5.03609124319984	14.7276058672103	9.44083532379803	5	6	9.01219380192325	5	5.03341402437534	5.104711068368	10.1580054658796	5.41132043677409	7.08410012981625	6.00695853955787	8.16049652956441	20.4560406804444	0	3
ENSG00000235314.1	352.347656483263	351.396414343319	402.154395657213	538.655491787739	376.600451122592	585.653766558045	392.595728551569	447.06667037845	583.214826184004	247.479706988678	574.183989673582	164.523226449272	284.193644258991	251.35728109035	496.845431158644	242.495625602498	716.667220910772	306.009302899022	474.429008389971	236.396900870372	491.60883916071	360.513815935932	500.185176546803	410.16403529846	288.119989127604	365.820476662994	731.679519433324	724.091147334175	510.533686193568	564.24355415026	602.527563769361	325.690152146759	1016.41812440653	432.575838273506	560.156985469743	578.564441000157	556.01377851993	935.157001307091	464.882584367427	487.374113338046	859.039830012156	620.809255325822	173.778481230334	559.275446959893	976.053540351481	494.090397490998	327.453293671727	320.566269199307	521.094120381759	359.795863916248	547.653686874832	573.120530987223	669.854579397417	443.716523198846	344.743899361553	604.556389863854	519.551895321924	460.405843966783	579.973249225229	441.35164353774	762.603946940541	354.059655733546	919.835609119234	578.952982041375	1251.42164516279	372.160225273209	357.699307851229	473.64494162211
ENSG00000235315.2	0	0	0	0	0	0	0	1.00123404534442	0	0	0	0	0	0	0	0	0	0	0	0	0	0	0	0	0	0	1.00105706392227	0	0	0	0	0	1.00083027043181	0	0	0	0	0	0	0	0	0	0	0	0	0	0	0	1.00150273542822	1.00092154943349	1.00103184809986	1.00173759011206	0	3.00399964424839	0	0	0	0	0	0	3.00352666118734	1.00047005964834	0	0	1.00153359898432	0	1.00038536867434	0
ENSG00000235316.1	19	23	29.6709167186136	28	38	62	13	41	60	13	25	21.9954787488821	7	7	36	4	41	19	40	15	15	20	41	24	13	33	81	69	41	60	69.5396991621665	13	90	61	29	38	34	50	69	24	90	30	15	51	47	10	46	24	44	35	27	62.8312287894481	107	33	13	27.6195988273121	74	51.3610198234124	42.4575968546192	80.6306482552512	43	6	17	32	61	21.1485633248038	29	17.5707324253979
ENSG00000235318.3	0	8	0	0	0	1	0	1	1	1	0	1	0	0	0	0	0	0	2	0	2	0	0	0	0	0	0	0	0	0	1	0	0	0	0	1	0	0	0	0	4	1	0	0	1	0	5	0	0	0	0	4	1	4	1	0	1	0	0	2	1	0	2	0	0	0	0	0
ENSG00000235319.1	0	0	0	0	0	0	0	0	4	1	0	0	0	0	2	0	0	0	1	0	0	1	2	1	0	0	0	0	0	0	1	1	1	0	0	0	0	2	1	1	0	2	0	0	0	0	5	0	0	0	0	0	0	2	0	3	2	0	0	1	0	4	0	0	7	0	4	2
ENSG00000235321.1	1	0	0	1	0	4	0	2	4	0	0	0	0	4	4	0	2	1	2	0	3	0	0	0	1	0	3	0	0	0	1	0	0	4	0	3	0	0	5	0	3	1	0	0	0	0	0	0	0	0	1	0	0	3	2	1	2	0	4	1	0	0	2	0	1	0	4	0
ENSG00000235323.2	0	0	0	0	0	0	0	0	0	0	0	0	0	0	0	0	0	0	0	0	0	0	0	0	0	0	0	0	0	0	0	0	0	0	0	0	0	0	0	0	0	1.55224082254883	0	0	0	0	0	0	0	0	0	0	0	0	0	0	0	0	0	0	0	0	0	0	0	0	0	0
ENSG00000235325.1	0	0	0	0	0	0	0	0	0	0	1	0	0	0	0	0	0	0	0	0	0	0	0	0	0	0	0	0	0	0	0	0	0	1	0	0	0	0	0	0	0	2	0	0	0	0	0	0	0	0	0	0	0	0	0	0	0	0	0	0	0	1	0	0	0	0	0	0
ENSG00000235328.1	4	3	6	1	9	21	6	13	19	5	18	2	0	2	12	1	7	8	9	8	3	1	1	8	5	5	22	14	10	22	8	0	25	7	7	11	6	7	12	11	24	15	0	15	11	2	10	0	0	3	8	13	30	4	3	5	12	11	6	8	7	0	11	1	24	13	7	8
ENSG00000235329.2	0	0	0	0	0	0	0	0	0	0	0	0	0	0	0	0	0	0	0	0	0	0	0	0	0	0	0	0	0	0	0	0	0	0	0	0	0	0	0	0	0	0	0	0	0	0	0	0	0	0	0	0	0	0	0	0	0	0	0	0	0	0	0	0	0	0	0	0
ENSG00000235330.2	2	1	0	1	0	1	2	0	2	0	2	5	0	0	1	0	2	1	1	1	1	2	0	2	0	4	0	9	3	3	3	0	5	8	3	0	0	2	9	2	11	0	0	2	2	0	0	0	0	1	2	0	2	0	0	3	5	4	2	5	4	5	0	3	14	0	1	1
ENSG00000235332.2	0	1.00028925183759	0	0	0	1.00082363263874	2.00053351660563	1.0011260385306	2.00391406205009	0	4.00468975567188	0	1.00073332094789	0	3.0030893020598	0	2.09936217409169	0	1.00110395304894	0	2.00096732588976	0	3.00359722839309	2.00326887225807	0	0	3.00373738272854	3.00222112338168	1.00166614674432	2.0024871179629	0	6.32152779370152	0	1.09352358036421	0	0	0	2.00095029090447	1.02586131291546	0	0	2.00192968304841	0	3.00270808199357	0	0	0	0	0	1.00112483275733	1.00099109984451	2.05104046055301	2.00201418816425	0	1.00210980606443	1.00127973166649	1.00135918308247	1.00008442077326	3.00533120016916	4.81557738024207	0	1.0009519332627	0	5.0075717536896	1.00119434031775	8.00709984925722	0	0
ENSG00000235333.3	0	0	0	0	0	0	0	27.0079909437102	0	0	0	1.34576257650838e-05	0	0	0	0	0	0	0	0	0	0	0	0	0	0	0	0.00983145990876426	0	0	0	0	0	0	0	0	0	0	0	0	0	0	0	0	0	0	0	0	0	0	0	0	0.00158619096394069	0	0	0	0	0	0	0	0	0	0	0	0	0	0	0
ENSG00000235334.1	0	0	0	0	0	0	0	0	0	0	0	0	0	0	0	0	0	0	0	0	0	0	0	0	0	0	0	0	0	0	0	0	0	0	0	0	0	0	0	0	0	0	0	0	0	0	0	0	0	0	0	0	0	0	0	0	0	0	0	0	0	0	0	0	0	0	0	0
ENSG00000235335.3	3	0	0	0	0	1	0	0	0	0	0	1	0	0	0	0	1	0	0	0	0	0	1	0	0	0	0	0	0	1	0	5	2	0	0	0	0	0	0	0	0	5	0	0	0	0	0	0	0	0	0	0	0	1	0	0	0	0	1	0	2	0	2	0	0	0	0	3
ENSG00000235337.1	0	0	0	0	0	0	0	0	0	0	0	0	0	0	0	0	0	0	0	0	0	0	0	0	0	0	0	0	0	0	0	0	0	0	0	0	0	0	0	0	0	0	0	0	0	0	0	0	0	0	0	0	0	0	0	0	0	0	0	0	0	0	0	0	0	0	0	0
ENSG00000235338.1	0	0	0	0	0	0	0	0	0	0	0	0	0	2	0	0	0	0	0	0	0	0	1	0	0	0	0	0	0	0	0	0	0	0	0	0	0	0	0	0	0	2	0	0	0	0	0	0	0	0	0	0	0	0	0	0	0	0	0	0	2	0	0	0	0	0	0	1
ENSG00000235339.1	0	0	0	0	0	0	0	1	0	0	1	0	0	2	0	0	0	1	0	1	0	0	0	0	0	0	0	0	0	0	0	0	0	0	0	0	0	0	0	0	0	1	0	0	1	0	0	0	0	0	1	0	0	0	0	0	0	0	0	0	2	0	0	0	0	0	0	0
ENSG00000235343.2	0	0	0	0	0	0	0	0	0	0	0	0	0	0	0	0	0	0	0	0	0	0	0	0	0	1	0	0	0	0	0	0	0	0	0	0	0	0	0	0	0	5	0	0	0	0	0	0	0	0	0	0	1	0	0	0	0	0	0	0	1.39259299189221	0	0	0	0	0	0	0
ENSG00000235347.1	0	0	0	0	0	1	0	0	0	0	0	0	0	0	0	0	0	0	0	0	0	1	0	0	1	0	0	0	0	0	0	0	0	0	0	0	0	1	0	0	0	5	0	0	0	0	0	0	0	0	0	0	0	0	0	0	0	1	0	0	4	0	0	0	0	0	1	0
ENSG00000235349.1	0	0	0	0	0	0	0	0	0	0	0	0	0	0	0	0	0	0	1	0	0	0	0	0	1	0	0	0	0	0	0	1	0	0	0	0	0	0	2	0	0	1	0	0	0	0	0	0	0	0	0	0	0	0	0	0	0	0	0	0	1	0	0	0	0	0	0	1
ENSG00000235350.1	0	0	0	0	0	0	0	0	0	0	0	0	0	0	0	0	1	0	0	0	0	0	0	0	0	0	2	0	0	0	0	0	0	0	0	0	0	0	0	0	0	0	0	0	0	0	0	0	0	0.908519854069526	0	0	0	0	0	0	0	0	0	0	0	0	0	0	0	0	0	0
ENSG00000235351.1	9.31397885242985	0	2.34629954803569	5.18790851676127	16.9953166131295	10.0429891066535	2.85728027689471	8.51977994265332	6.01962347536176	1.2517477640065	3.79880490854094	2.25903299414859	0	1	0	0	10.3140059662099	3.34359989303839	2.5219198512014	4.27925403072236	4.48388829954636	3.75235373180983	7.31379873198787	15.0466517859657	7.56249825931122	2.85069881253803	22.5610690740795	26.6138015099146	11.8567020540938	7.0389728491819	12.7668384018233	3.87860462988237	14.2013071239705	10.5386190340045	1.93726318692878	13.2446991091726	9.20691244502221	5.50109279335272	21.5541223236168	8.38526007228121	8.25850527415773	17.8934013043564	0	21.4002050193277	9.49298531097484	0	2.21558238297418	5	7.40600217052254	2.70869842919421	12.4185769045136	6.93362125482123	28.5098841890727	8.93098707484054	1.83904305747346	6.93551091237796	16.6641311097809	16.8546744097307	5.26242399243851	25.0483263491372	7.34359139066776	2.72510499475526	1.43083555837965	17.5849777893336	28.0321411992917	0	15.9340441884126	18.2483698979289
ENSG00000235352.1	0	0	0	0	0	0	0	0	0	0	0	0	0	0	0	0	0	0	0	0	0	0	1	0	0	0	0	0	0	0	0	0	0	0	0	0	0	0	0	0	0	1	0	0	0	0	0	0	0	0	0	0	0	0	0	0	0	0	0	0	0	1	0	0	0	0	0	0
ENSG00000235354.1	0	0	0	0	2	0	0	0	0	0	0	0	0	0	0	0	0	1	0	0	0	0	0	0	0	0	0	0	0	0	1	0	1	0	0	1	0	0	1	2	1	0	0	0	0	0	0	0	0	0	0	0	2	0	0	0	0	0	0	1	0	0	0	0	0	0	0	0
ENSG00000235356.2	5	0	0	1	0	0	1	0	0	3	3.10948686254212	0	1	0	2	0	0	1	0	0	0	2	1	0	0	0	0	0	2.14140275935472	0	2	2	0	0	4	1	1.14327507310253	6	3	3	0	2	0	0	0	0	0	0	0	0	1	0	0	0	0	1	0	1	0	2.13754902030262	0	0	0	0	0	0	0	2
ENSG00000235357.2	0	4	0	0	0	0	0	0	0	0	0	0	0	0	1	0	0	0	0	0	0	0	1.10792980656431	0	0	0	0	2	0	0	1	0	0	0	0	0	0	0	0	0	0	8	0	0	0	0	0	0	0	0	0	0	0	0	0	0	0	0	0	0	1	0	2	6	0	0	0	0
ENSG00000235358.2	0	0	0	0	0	1	0	2	0	0	0	1	3	0	0	0	0	0	0	0	0	0	1	0	0	0	1	0	1	0	1	1	0	0	0	1	1	0	0	0	0	4	0	0	2	0	0	0	0	0	0	1	0	0	2	0	0	0	0	2	2	0	0	2	0	0	0	0
ENSG00000235361.1	0	0	0	0	0	0	0	0	0	0	0	0	0	0	0	0	0	0	0	0	0	0	0	0	0	0	0	0	0	0	0	0	0	0	0	0	0	0	1	0	0	2	0	0	0	0	0	0	0	0	0	0	0	0	0	0	0	0	0	0	0	0	0	0	0	0	0	0
ENSG00000235363.1	0	0	0	0	0	0	0	0	0	0	0	0	0	0	0	0	0	0	0	0	0	0	0	0	0	0	0	0	0	0	0	0	0	0	0	0	0	0	0	0	0	0	0	0	0	0	0	0	0	0	0	0	0	0	0	0	0	0	0	0	0	0	0	0	0	0	0	2
ENSG00000235366.2	2.6512447963254	1.23045762445028	2.57230554060882	2.29382061691119	2.00071735822489	6.40893853629093	0	1.02139723155258	3.35617356711958	0	3.15714891189743	0	2.62831106183296	8.0666545028436	1.17334241171459	1.83071126110667	9.49290579212767	0	0	1.26006543186245	0	0	2.49825596899538	2.00296759083166	0	0	9.33431431474174	10.9771520834685	0	1.02497445763492	1.00703702604013	2.61852719422743	0	0	4.13347608933928	3.76385827823559	0	0	9.27586512258561	3.95478984766069	2.03304554745683	19.1004693394042	6.1690300442599	5.62887044889604	3.10222308148395	6.8259727239914	5.0054866018156	0	1.004707480266	1.02493396927595	5.89066758431254	0	5.85839032025922	3.06054358523781	2.86477267990616	1.52977481469674	1.49019877713776	0	4.8040130075094	2.85699306900494	6.67237265305957	3.33573449424033	2.44159081249179	0	13.2461505101399	0	0	1.02907143819485
ENSG00000235368.1	0	0	0	0	0	0	0	0	0	0	0	0	0	0	0	0	0	0	0	0	0	0	1	0	0	0	0	0	0	0	0	0	0	0	0	0	0	0	0	0	0	1	0	0	0	0	0	0	0	0	0	0	0	0	0	0	0	0	0	0	0	0	0	0	0	0	0	0
ENSG00000235369.1	4	8	5	1	5	5	4	3	2	3	0	1	0	5	2	1	2.009134301921	4	6	2	2	0	3	1	1	2	9	0	3	4.02698696996509	7	2	15	6.01668173539085	11	2	3	1	10	2	2	5	1	10	3	2	0	0	0	6	7	0	0	2	0	2	3	8	6	4	2	0	4	1	1	4	2	9
ENSG00000235370.6	11.6524975936031	26.9826258608452	2.46418041668182	3.40621266427718	4.77467483386436	8.5155316634465	3	3.41567461286409	2.92397260028623	0	2.0149759103808	0	4.67121373442728	10.767778600964	7.8216603071857	0	10.9259402415602	5.17805217824545	5.10931855096091	1.01539274294089	7.01620602146055	4.05113245592973	20.551078456638	0	3.40621266427718	9.25400782660514	14	5.37308335765935	2.64209684339462	8.10229089797128	8.48658359855643	11.230128353425	15.5071084873556	4.38454826643143	1.63803144437088	16.3055558321347	2	0	5.70892624831627	8.51553166069295	13.248859233198	75.4880167243739	5.10931899641577	1.1698623409331	9.92541970329973	8	4	5.10931899641577	4	9	6.88279607980429	7	3.40621265509436	2.24299391718612	0	1.10052145700532	10.9530473357964	1.79904415193228	6.27215622100742	17.4790031546183	44.1120429542497	12	1.70310633213859	5.10931899641577	3.52326401874741	0	0	3.44130578802808
ENSG00000235371.1	0	0	0	0	0	0	0	0	0	0	0	0	0	0	0	0	0	0	0	0	0	0	1.00084323420565	0	0	0	0	0	0	0	0	1.00125515261168	0	0	0	0	0	0	0	0	0	8.02373406835459	0	0	0	0	0	0	0	0	1.00080036047697	0	0	0	0	1.00453555292054	0	0	1.00069172338116	0	6.00506511882063	0	0	0	0	0	0	1
ENSG00000235374.2	12	14	6	10	7	35	5	15	14	5	17	5	1	2	19	4	11	14	16	5	11	10	17	17	3	9	41	46	22	16	27	6	35	14	6	13	13	28	21	23	29	44	2	14	37	2	9	15	12	21	19	16	11	10	8	18	14	16	19	19	31	21	13	16	46	18	2	11
ENSG00000235376.5	0	2.11438978469203	0	0	0	4.42049147343949	0	1.15088654362654	1.13711447050706	0	0	1.07538544030145	8.12220499758357	0	1.14246276302009	1.07952158651609	1.19319915130228	0	1.08886102292132	1.13115347257804	0	0	2.27397642087064	1.13440393295521	1.08260710423063	2.1397886384614	1.16859459903617	1.13966690392127	0	0	2.25524189907726	1.06686067442427	0	0	0	2.1717742112181	0	3.24101501841628	2.2320931015007	0	0	7.64413021645117	5	0	0	0	0	0	0	0	0	0	0	0	0	1.14474515676187	0	2.34608228196328	0	1.12968963546622	12.2385438876158	1.16573232396978	1.07814612218953	0	0	0	0	3.3242736358465
ENSG00000235377.1	0	0	0	1	0	1.00012977486194	0	0	0	0	0	0	0	0	0	0	0	0	0	0	0	0	0	0	0	0	0	0	0	0	0	0	0	0	0	0	0	0	0	0	0	0	3.00077153709912	0	0	0	0	0	0	0	0	0	0	0	0	0	0	0	0	0	0	0	0	0	0	0	0	1.00003360440985
ENSG00000235378.2	0	0	0	0	0	0	0	0	0	0	0	0	0	0	0	0	0	0	0	0	0	0	0	0	0	0	0	0	0	0	0	0	0	0	0	0	0	0	0	0	0	0	0	0	0	0	0	0	0	0	0	0	0	0	0	0	0	0	0	0	0	0	0	0	0	0	0	0
ENSG00000235379.1	0	0	0	0	0	0	0	0	0	0	0	0	0	0	0	0	0	0	0	0	0	0	0	0	0	0	0	1	0	0	0	0	1	0	0	0	0	0	0	0	0	0	0	0	0	0	0	0	0	0	0	0	1	0	0	0	0	0	0	1	1	0	0	0	0	0	0	0
ENSG00000235381.1	41.7264853337674	22.317427554483	33.3507341175852	41.8623696438944	95.5757771435712	91.9545132449184	32.6611559147724	44.9115388185593	83.3450184738446	15.1913301516971	53.2583147094273	15.5877470187887	35.3047617513247	20.8694170759855	38.7475583718365	20.3179526903321	41.2383880095991	32.190154303388	55.201363439602	32.4311725257594	26.1663084276431	40.4938503650913	32.2065753233612	49.4574401622726	31.1008958250986	18.9935436047055	108.39073241196	100.300483766623	67.3866050087685	54.8623113356669	118.888647135917	21.9974088505171	102.510634042747	33.7997814746895	42.9124923704893	82.3374757072592	50.3551415518174	51.5665571441025	164.984430444112	35.0726646295829	85.9402084181209	131.47914488825	31.3416808681241	53.6928536772931	70.3952207277804	9.63680282827653	43.9657696781861	32.1384823264665	60.8461646857099	43.0250530474822	82.7289189794171	118.14586220702	99.4262118243645	41.1122042102793	33.0268643940175	58.2237620877741	95.5131986425358	65.6033388046378	63.5185298609752	92.4403094039152	139.514369258555	15.9879518228643	26.7537967080793	57.8453826958315	101.223188500577	22.5220778430084	47.3049143196763	36.8185916976872
ENSG00000235382.1	0	0	0	0	0	0	0	0	0	0	0	0	0	1	0	0	0	0	0	0	0	0	0	0	0	0	0	0	0	0	0	0	0	0	0	0	0	0	0	0	0	0	0	0	0	0	0	0	0	0	0	0	0	0	0	0	0	0	0	0	0	0	0	0	0	0	0	0
ENSG00000235385.2	8.55718358128884	1.52991673769443	4	6	5.31823127941705	12.5248216910348	7	0	12.495757415507	2	5	4	11	7	5.27859994338945	6.33971617691435	8	6	5	0	2.33991544125484	11.6313779951319	2	2.5324059100356	1	8	3	7.3961193780963	6	4.36661942198227	5.75289117176368	8	7.00211097547572	0	3	1	2.26456189239705	13	4	17.8559175242807	11	4.09876838820975	0	0	0	2	0	10	3	2.99588477366255	10.0290035285739	10	5	7	6	10	3.60256350425869	5.40493053333353	2	9.39279130942772	12.19408532193	11	11.2491747876268	4	33.2437811420242	0	2.34394099046541	8.52576654438806
ENSG00000235386.1	0	0	0	0	0	0	0	0	0	0	0	0	0	0	0	0	0	0	0	0	0	0	0	0	0	0	0	0	0	0	0	0	0	0	0	0	0	0	0	0	0	0	0	0	0	0	0	0	0	0	0	0	0	0	0	0	0	0	0	0	0	0	0	0	0	0	0	0
ENSG00000235387.5	0	5.07551999312012	0	1.00343873432835	1.02420755052369	1	0	3.0201325162413	0	0	3.0427379875788	1	4.15053205435314	2.44117548406613	1.02188762185975	0	1.13089506200363	0	3.04895274753504	1.00435330317466	0	2.01058035216702	5.02360383030028	1.00786913268453	1.04332968642368	0	0	12.0410947176473	0	0	0	1	1	1	8	1	2.01148634352548	2.01377793191957	3.0468915345352	5.30839141071344	3.07493423877294	3.02120226222205	1.62730226248847	4.23651948132981	0	3.00288566635609	0	4.01133014852561	0	0	5.28878766221824	1.02396395088156	5	3	0	2.00839237522538	0	0	1.00494648139665	1.00689008268955	13.1246945558121	1	0	0	1.01072786613617	0	0	5.25327474358144
ENSG00000235389.2	0	0	0	1	0	0	0	0	0	0	0	0	0	0	1	0	2.75101856886078	0.302465030690583	0	0	1.16026256338747	0	1.0089104106372	0	0	0	0	0	1	0	1.72664595184255	3	0	1	0	0	0	0	0	0	1.03708171936559	8	0	0	0	0	0	0	0	0	0	0	4	0	0	1	0	0	1.99965717990907	0	3.88959393769021	0	1.00968060180698	0	0	1	0	0
ENSG00000235390.4	1.1075836844058	0.879400768665483	3.65666662376494	3.00376108356082	0	3.60637357587785	1.00408767588004	1.01110617789182	2	1.01943015747723	1.08773866157131	0	0	4.05580489980002	1.47055359434799	1.02934291067877	2.03788728030473	2	0	2.00879226218619	0	1.00162255777402	1.00722840520718	1.00056822366845	2	4.00277410650272	0	6.00720722810739	1.24069404200077	2.0018656305341	4.01865756502899	1.13116029969011	1.25270462236142	1.66439963577479	0	1.06425281328417	1.0016448091503	6.64016494167723	0	6.48922882544209	5	17.9612389219906	9.37606025145744	0	1.00025963301608	0	0	0	4.06147486597624	0	4.2334420433685	6.44381916716566	1.00060670647683	1.00113004394862	0	2.47517227739497	4	4	4	2.35056065090893	21.2796613237569	1.00589051485161	0	0	0	8	0	5.76114240181432
ENSG00000235397.1	3.04704670534792	2.02687741986137	4.25745465413849	0	0	9.21780825438942	1.09817891544647	0	1.02912782954782	1.05645906048664	5.13815822760843	2	2.04801530197851	7.45462262767852	1.07979565274531	0	3.22977500635637	1.04550463703535	0	1.02639241179149	1.03217769224907	1.01285012020369	13.4237383148826	2.04652920495658	1.02440634075717	0	8.24476395003133	6.08903980581593	0	0	1.02448072944811	1.05342879297278	7.14737574056326	4.09629641305763	0	4.07026083321501	1.02757945208885	6.18921787623802	5.22906379328781	0	3.06974284064842	7.26980576736415	0	7.02440082044734	5.04896372175145	2.00221013357814	0	1	0	4.03634911521213	2.08162244221628	3.00280435230491	3.08261909423698	1.04151641535971	1.02368463463378	2.01528140462404	6.11068879371426	2.08045880257672	4.01939450562906	5.10725732372531	13.1981890694148	0	1.01213987151188	2.03947415823906	3.07795130918111	2.05765045309247	2.10882676679196	1.0654255341204
ENSG00000235399.1	0	0	0	0	0	0	0	0	0	0	0	0	0	0	0	0	0	0	0	0	0	0	0	0	0	0	0	0	0	0	0	0	0	0	0	0	0	0	0	0	0	1	0	0	0	0	0	0	0	0	0	0	0	0	0	0	0	0	0	0	1	0	0	0	0	0	0	0
ENSG00000235400.1	4	3.01170234188953	4	7	6.01182890594696	2.0017478925359	4	15	3.00464705793328	4	10.0216441812935	3.00828504757584	4	8.01436454979261	4	2.00408525146997	7.00621844282243	4	8	7.01248839634155	15.0327946007802	7.00673170784431	3.00662188321819	5	3	3	13.0187196193815	12.0080642905218	6	5	9	4.01276753379533	7.00445976591398	16.0257586222554	1.00240138556219	4.00288525137482	2.00408759935386	15.0465260110224	21.0423902533144	5	11	10.0158364102297	0	3	20.014147872909	0	12	4.00676908035289	9	14	14	11.0390743014331	13.0094139092493	1.00120225691334	4.009853765389	10	6.01469508265646	8.00729895276438	12.0108559993252	13.0380397219673	8	2	4	1.01169740936131	13.0232833504219	0	11	3.00641834967444
ENSG00000235403.1	0	0	0	0	0	0	0	0	0	0	0	0	0	1	0	0	0	0	0	0	0	0	0	0	0	0	0	0	0	0	0	0	0	0	0	0	0	0	0	0	0	1	1	0	0	0	0	0	0	0	0	0	0	0	0	0	0	0	0	0	3	0	0	0	0	0	0	0
ENSG00000235407.1	0	0	0	0	0	0	0	0	0	0	0	0	0	0	0	0	0	0	0	0	0	0	0	0	0	0	0	0	0	0	0	0	0	0	0	0	0	0	0	0	0	1	0	0	0	0	0	0	0	0	0	0	0	0	0	0	0	0	0	0	3	3	0	0	0	0	0	0
ENSG00000235408.5	0	0	4	0	2	0	1	7	7	0	3	0	0	0	0	0	5	4	0	2	2	2	1	3	1	0	3	8	3	10	9	0	6	8	0	4	4	1	12	6	20	4	0	2	9	0	0	0	0	0	1	0	7	1	1	2	8	5	4	7	6	0	4	2	2	0	0	0
ENSG00000235410.1	0	0	0	0	0	0	0	0	0	0	0	0	0	0	0	0	0	0	0	0	0	0	0	0	0	0	0	0	0	0	0	1	0	0	0	0	0	0	0	0	0	0	0	0	0	0	0	0	0	0	0	0	0	0	0	0	0	0	0	0	0	1	0	0	0	0	0	0
ENSG00000235411.1	0	1.26368457184006	0	0	0	0	0	0	0	0	0	0	0	0	1.2757655283249	0	1.11983400138628	0	0	1.17473664056206	0	0	0	1.18706975352752	0	0	1.15468705954429	0	0	0	0	0	0	0	0	0	0	0	0	0	0	1.19409757740789	0	0	0	0	0	0	0	3.69065444784308	0	0	0	1.16070239477756	0	0	1.15385170244785	0	0	0	1.28529131235509	1.16001135597455	0	0	0	0	0	0
ENSG00000235412.1	0	0	0	0	0	0	0	0	0	0	0	0	0	0	0	0	0	0	0	0	0	0	0	0	0	0	0	0	0	0	0	0	0	0	0	0	0	0	0	0	0	0.333333333333333	0	0	0	0	0	0	0	0	0	0	0	0	0	0	0	0	0	0	0.333333333333333	0	0	0	0	0	0	0
ENSG00000235413.3	1.02142526266996	2	1	1	3	1	0	1.44919195943619	5	1	1	0	0	0	1	2	6	0	0	0	1	0	1	0	0	1	1	2	0	5	1	2	4	0	1	1	0	0	1	0	2	1	0	0	0	0	0	0	0	0	3.52462263419318	0	8	0	0	0	1	0	0	0	1.15463188754106	3	2	4	1	0	4	2
ENSG00000235414.3	0	0	0	0	0	0	0	0	0	0	0	0	0	0	0	0	0	0	0	0	0	0	1	0	0	0	0	0	0	0	1	0	0	0	0	0	0	0	0	0	0	0	0	0	0	0	0	0	0	0	0	0	0	0	0	0	0	0	0	0	0	2	0	0	0	0	0	0
ENSG00000235415.1	0	0	0	0	0	0	0	0	1	0	0	0	0	0	3	0	1	0	0	0	0	0	0	0	0	0	0	0	0	0	1	0	0	0	0	0	0	0	2	1	0	0	0	0	0	0	0	0	0	0	0	2	0	0	0	0	0	0	0	0	2	0	0	0	0	0	0	0
ENSG00000235416.1	0	0	0	0	5	0	0	0	0	0	0	0	3	0	0	0	0	0	0	0	0	0	0	0	0	0	0	0	0	0	0	0	0	0	0	0	0	0	0	0	0	0	0	0	0	0	0	0	0	0	0	0	0	0	0	0	0	1	0	0	0	0	0	0	0	0	0	0
ENSG00000235419.5	0	0	0	1	0	1	0	1	0	0	0	0	1	0	0	0	2	0	0	0	4	2	1	1	0	0	0	0	1	0	0	0	0	0	0	0	0	0	0	0	0	5	0	0	1	0	1	0	0	0	2	0	0	0	0	2	0	0	0	3	6	0	2	1	0	0	0	0
ENSG00000235420.7	2.0028510614976	0	0	0	0	0	0	0	0	0	0	0	0	1.00071990274707	0	0	2.00142319783256	0	0	0	0	0	1.00041016431816	0	0	0	1.00334339961975	0	0	0	0	1.10809238743782	0	0	0	0	1.00172630057063	0	2.0034488655465	0	0	3.00753723011653	0	0	0	0	0	0	0	0	1.00180943051945	0	0	0	0	0	0	0	0	1.00216241083243	2.00174523102536	0	1.00055315775104	1.0025271583617	0	1.00199196583809	0	0
ENSG00000235421.1	0	0.809557015609503	0	0	0	0.245903498498519	0	0.816391682055011	0	0	0	0	0	0	0	0	0	0	0	0	0	0	0	0	0	0	0	2.14151210413329	0	0	0	0	0	0	1.23649635322261	0	0	0	0	0	6.20836446357863	0	0	0	0	0	0.899015999585677	8.28907521229837	0	0	0	0	0	0	2.05709565452951	0	0	0	0.860559831818107	0	0	0	0	0	0	0	0	0
ENSG00000235422.1	0	0	1	0	0	0	0	0	0	0	0	0	0	0	0	0	0	0	0	0	0	0	0	0	0	0	0	0	0	0	0	1	0	0	0	0	0	0	0	0	0	2	0	0	0	0	0	0	0	0	0	0	0	0	0	0	0	0	0	0	0	0	0	0	0	0	0	0
ENSG00000235424.1	0	0	0	0	0	0	0	0	0	0	0	0	0	0	1	0	0	0	0	0	0	2	0	0	0	0	3	0	0	0	0	1	0	0	0	0	0	0	0	0	7	0	0	0	0	0	0	0	0	0	0	0	2	0	0	1	0	0	0	0	0	0	0	0	2	0	0	0
ENSG00000235425.2	0	0	0	0	0	0	0	0	0	0	0	0	0	0	0	0	0	0	0	0	0	0	0	0	0	1	0	0	0	0	0	0	0	0	0	0	0	1	0	0	0	0	0	0	0	0	0	0	0	1	0	0	0	0	0	0	0	0	0	0	0	0	0	0	0	0	0	0
ENSG00000235426.2	7.44534962661236	0	0	0	4.51459606245758	0	0	5.62068965517242	15.4385865220581	0	2.23353699932112	1.17583163611677	7.63408010862186	0	0	1.18737270875764	0	9.25797691785472	2.02155172413794	5.79837067209776	3.34012219959267	0.962661235573662	0	14.1860149355058	1.89008620689655	2.36320434487441	0	1.00746775288528	0.75084860828242	1.44535070253514	1.28852681602173	1.2104552884636	0	0	3.92803801765106	0.880515953835714	0.26724137931035	5.51459606245757	1.46707399864224	6.55057705363205	0	0	1.59945689069925	0	6.46707399864224	6.15139171758317	0	3.71622539035981	0	1.61099796334012	0	0	0	2.83435166327224	0	6.43245078071963	5.63164657284377	4.78682959945689	0.689069925322486	3.60964019008826	0	2.92803801765106	0	0.951120162932795	0	0	0	0
ENSG00000235427.1	0	0	0	0	0	0	0	0	0	0	0	0	0	0	0	0	0	0	0	0	0	0	0	0	0	0	0	0	0	0	0	0	0	0	0	0	0	0	0	0	0	1	0	0	0	0	0	0	0	0	0	0	0	0	0	0	0	0	0	0	1	0	0	0	0	0	0	0
ENSG00000235429.1	0	0	0	0	0	0	0	0	0	0	0	0	0	1	0	0	0	0	0	0	0	0	0	0	0	0	0	0	0	1	0	0	0	0	0	0	0	0	0	0	0	0	0	0	0	0	0	0	0	0	0	0	0	0	0	0	0	0	0	0	0	0	0	0	0	0	0	0
ENSG00000235430.1	0	4	0	1	0	0	0	0	0	0	1	0	0	6	0	0	0	0	0	0	0	0	3	0	0	0	0	0	0	0	0	1	1.0336686458087	7	2	0	0	0	0	0	0	11	0	0	0	0	0	0	0	0	1	0	2.12896422925516	0	0	0	1	0	0	0	2.68950722178483	2	0	0	0	0	0	10.6767430890084
ENSG00000235431.2	0	0	0	0	0	0	0	0	0	0	0	0	0	0	0	0	0	0	0	0	0	0	0	0	0	0	0	0	0	0	0	0	0	0	0	0	0	0	0	0	0	1	0	0	0	0	0	0	0	0	0	0	0	0	0	0	0	0	0	0	0	0	0	0	0	0	0	0
ENSG00000235432.1	0	0	0	0	0	0	0	0	0	0	0	0	0	0	0	0	0	0	0	0	0	0	0	0	0	0	0	0	0	0	0	0	0	0	0	0	0	0	0	0	0	0	0	0	0	0	0	0	0	0	0	0	0	0	0	0	0	0	0	0	0	0	0	0	0	0	0	0
ENSG00000235433.1	0	1	0	0	0	0	0	0	0	0	0	0	0	0	0	0	0	0	6	1	0	0	0	0	0	0	2	0	4	0	0	0	0	0	0	0	0	0	0	0	0	3	0	0	0	0	0	0	0	4	0	0	0	0	0	0	0	0	12	0	1	0	0	0	1	0	0	0
ENSG00000235434.1	0	0	0	0	0	0	0	0	0	0	0	0	0	1	0	0	0	0	0	0	0	0	0	0	0	0	0	0	0	0	0	0	0	0	0	0	0	0	0	0	0	0	0	0	0	0	0	0	0	0	0	0	0	0	0	0	0	0	0	0	0	0	0	0	0	0	0	0
ENSG00000235435.1	0	0	0	0	0	0	0	0	0	0	0	0	0	0	0	0	0	0	0	0	0	0	0	0	0	0	0	0	0	0	0	0	0	0	0	0	0	0	0	0	0	0	0	0	0	0	0	0	0	0	0	0	0	0	0	0	0	0	0	0	0	0	0	0	0	0	0	0
ENSG00000235436.10	0	3	0	0	8	5	0	7.62381210724036	1.24762816741955	0	2.41484778491458	1	0	0.540133142611737	0	0	0	2.75031578943219	0	0	1.06971812274028	0	1.42148670761617	0	0	3.12547296151379	0	0	0	5	0	0	1.32440163230779	2	0	2.47119784353432	0	4.78111119021661	2.87757584158437	0	1	4.40522715293394	1	2	2	0	0	0	0	0	2	2	0	2	0	3.6106996515885	0	0	4.82494971010121	2.60942696811798	2.58830821153084	2.72215443823308	5.29848631504789	0	3.33126081760114	0	3	2
ENSG00000235437.8	252.735255752596	252.126432623061	306.929946292624	245.395453568394	276.739883000324	422.411009225091	233.456527035158	349.179133453223	418.491281880264	133	260.297421795212	188.551276898	139	155.526526617189	341.842948337835	120.430795935421	400	194.760588068673	397.469575646905	210.064475896662	158.710018649743	255.144825700153	432.505934649165	396.561512478732	173.539609172662	185	544.025481258471	469.465396099626	387.557695454187	338.793188995311	616.879132807081	195.661283399075	674.403480944461	484.632702261188	307.476138431459	575.874823547894	439.929724447366	570.773565931769	681.482139433249	295.702398156132	793.982243193792	740.608893945067	114.297574125914	336.968001320095	620.297245538478	92	246.658266675981	122	306.98073003906	326.193551271363	460.254676958536	439.40099927138	571.680067407768	300.582019109378	145.2240547331	342.580941691256	636.230623934777	417.157931595893	513.971332146809	571.513737695966	653.112865692121	195.0140526162	326.986698527533	319.169829626387	831.526680439097	333	200	239.844906875107
ENSG00000235438.7	0	4.42094586238325	0	0	0	0	0	0	1.02402235052601	0	0	0	0	1	0	0	0	0	0	0	0	0	8.73119857491396	1	0	0	0	2	0	1.06140607353643	0	0	0	1.08548813059153	0	2	1	0	0	0	0	7.36244413254284	0	0	0	0	0	0	1.09736674164062	0	0	1.0740084541336	3	2	0	0	0	3.02768236067243	0	1	3.57476928368279	3.22701249485714	0	0	0	0	0	0
ENSG00000235440.1	5	0	1	0	1	1	4	0	4	0	4	1	0	3	3	1	2	2	4	1	1	2	1	0	0	0	0	2	2	4	1	0	1	3	0	2	1	3	5	2	0	4	0	5	3	3	6	6	1	0	1	2	1	1	0	2	1	2	2	1	6	0	0	0	3	0	0	0
ENSG00000235444.2	0	0	0	0	0	0	0	0	0	0	0	0	0	1	0	1	0	0	0	0	0	0	0	0	0	0	0	0	0	0	0	1.00084454158032	0	0	0	0	0	0	0	0	0	0	0	0	0	0	0	0	0	0	1	0	0	0	0	0	0	0	0	0	0	0	0	0	0	0	0	0
ENSG00000235445.1	0	0	0	0	0	0	0	0	0	0	0	0	0	0	0	0	1	0	0	0	0	0	0	0	0	0	1	0	0	0	0	0	0	0	0	0	0	0	0	0	0	0	0	0	0	0	0	0	0	0	0	0	0	0	0	0	0	0	0	2	1	0	0	0	0	0	0	0
ENSG00000235446.2	0	0	0	0	0	0	0	0	0	0	0	0	0	0	0	0	0	0	0	0	0	0	0	0	0	0	0	0	0	0	0	0	0	0	0	0	0	0	0	0	0	0	1	0	0	0	0	0	0	0	0	0	0	0	0	0	0	0	0	0	0	0	0	0	0	0	0	0
ENSG00000235447.2	0	0	0	0	0	0	0	0	0	0	0	0	0	0	0	0	1	0	0	0	0	0	2	0	0	0	0	0	0	0	0	0	0	0	0	0	0	0	0	0	0	0	0	0	0	0	0	0	0	0	0	0	0	0	0	0	0	0	0	0	0	1	0	0	0	0	0	0
ENSG00000235448.3	1	0	0	1	1	0	2	1	0	0	0	0	1	2	0	0	3	0	0	0	1	0	2	1	0	0	0	0	0	0	2	0	0	0	0	0	0	0	0	2	3	1	1	0	0	0	0	0	0	0	0	0	0	0	0	0	1	0	1	3	8	3	0	0	0	0	0	1
ENSG00000235449.2	0	0	0	0	0	0	0	0	0	0	0	0	0	0	0	0	0	0	0	0	0	0	0	0	0	0	0	0	0	0	0	0	0	0	0	0	0	0	0	0	0	0	0	0	0	0	0	0	0	0	0	0	0	0	0	0	0	0	0	0	0	0	0	0	0	0	0	0
ENSG00000235450.1	0	0	0	0	0	0	0	0	0	0	0	1	0	0	0	0	0	0	0	0	0	0	0	0	0	0	0	0	0	0	0	0	0	0	0	0	0	0	0	0	0	0	0	0	0	0	0	0	0	0	0	0	0	0	0	0	0	0	0	0	0	0	0	0	0	0	0	0
ENSG00000235451.1	0	0	0	0	0	0	0	0	0	0	0	0	0	0	0	0	0	0	0	0	0	0	0	0	0	0	0	0	0	0	0	0	0	0	0	0	0	0	0	0	0	0	0	0	0	0	0	0	0	0	0	0	0	0	0	0	0	0	0	0	0	0	0	0	0	0	0	0
ENSG00000235453.10	147.863672891002	60.7892148792792	125.574077752462	135.029948836856	142.56898187126	172.873920239976	124.166235793667	104.144307202311	192.748572767069	45.0448783840551	118.172404990399	53.1428191022814	109.684426493491	110.014586665986	193.327155680828	39.5316518464184	190.433623801594	113.91612630523	136.903031055608	76.7616004625149	126.001915902341	143.784446051467	134.137122139889	77.7699607037244	93.2709922237106	114.758076302255	241.697309191271	210.198073364997	198.841373821807	86.2927413148483	190.854138163082	86.6778937478429	199.492537709723	130.176897430648	132.877651170346	193.509314343115	103.149173981312	217.156811555216	249.838988884264	179.08225144558	263.647922265611	229.698482356747	32.6216873478444	96.5007417408364	137.353759625795	84.6512340919552	91.7170243623723	56.0021741876612	78.7361216339278	167.915998302031	246.613328164483	176.427612070158	248.899247138035	187.320269626424	85.2996340685101	124.031792786656	131.869297289503	155.040777884979	143.997853085115	183.916231770044	249.067070407902	145.882271402013	173.05178314443	67.9468586947796	279.261557075378	126.241989389167	96.9130298150266	99.1948919307438
ENSG00000235454.1	0	0	4.93687756769398	1.71361768623051	0	1.51990556142814	0	3.06604147721366	1.8824352159797	0	0	0	0	0	1.73427270158824	1.44911862499028	1.75044151485927	0	4.44241438559856	4.09197192545194	1.4310974377011	1.48972515924887	1.51825569512576	0	1.22858275239123	1.46938712510016	0	4.39974226094695	0	0	0	0	0	0	5.0720046838991	3.48701296621331	0	0	9.48715409963074	1.20519386125641	0	4.54353379655061	2.30971334811666	0	0	0	0	0	0	1.14653095447645	0	0	5.41914141679011	2.48105490376301	0	0	15.7469111098093	0	1.38771718044832	8.7279039518467	1.21527726940204	1.79400326589948	0	0	7.23350769617463	0	0	0
ENSG00000235455.1	0	0	0	0	0	0	0	0	0	0	0	0	0	0	0	0	0	0	0	0	0	0	1	0	0	0	0	0	0	0	0	0	0	0	0	0	0	0	0	0	0	3	0	0	0	0	0	0	0	0	0	2	0	0	0	0	0	0	0	0	0	0	0	0	0	0	0	0
ENSG00000235459.5	0	1.57994237928441	0	0	0	0	0	1.60955753603578	0	0	0	0	0	0	0	0	0	0	0	0	0	0	0	0	0	0	0	1.45995729837888	0	0	0	1.72058988701662	0	3.266800447236	0	0	3.25141692579446	1.63112747744262	0	0	0	1.636652656912	2.95037347430777	0	0	0	0	0	1.57107050910274	1.61709579237606	1.69567879082225	1.7177275212944	1.53358553054093	0	1.59812147286481	1.67179227138477	0	0	0	0	0	0	1.60640865170613	0	4.83043759864831	0	0	0
ENSG00000235461.2	0	0	0	0	0	0	0	0	0	0	0	0	0	1	0	0	0	0	0	0	0	0	1	0	0	0	0	0	0	0	0	0	0	0	0	0	0	0	0	0	0	1.7616872317392	0	0	0	0	0	0	0	0	0	0	0	0	0	0	0	0	0	0	0	0	0	0	0	0	0	0
ENSG00000235462.1	0	0	0	0	0	0	1	0	0	0	0	0	0	0	0	0	0	0	0	0	0	0	0	0	0	0	0	0	0	0	0	2	0	0	0	0	0	1	0	0	0	2	0	0	0	0	0	0	0	0	0	0	0	0	0	0	0	0	0	0	0	0	0	0	0	0	0	0
ENSG00000235463.1	0	0	0	0	0	0	0	0	0	0	0	0	0	0	0	0	0	0	0	0	0	0	0	0	0	0	0	0	0	0	0	0	0	0	0	0	0	0	0	0	0	0	0	0	0	0	0	0	0	0	0	0	0	0	0	0	0	0	0	0	0	0	0	0	0	0	0	0
ENSG00000235464.1	0	0	0	0	0	0	0	0	0	0	0	0	0	0	0	0	0	0	0	0	0	0	0	0	0	0	0	0	0	0	0	0	0	0	0	0	0	0	0	0	0	0	0	0	0	0	0	0	0	0	0	0	0	0	0	0	0	0	0	0	0	0	0	0	0	0	0	0
ENSG00000235467.1	0	0	0	0	0	0	0	0	0	0	0	0	0	2	0	0	0	0	0	0	0	0	0	0	0	0	1	0	0	0	0	1	0	0	0	0	0	0	1	0	0	0	0	0	0	0	0	0	0	1	0	0	0	0	0	0	0	0	0	0	3.00025359732823	0	0	0	0	0	0	1
ENSG00000235469.1	0	0	0	0	0	0	0	0	0	0	0	0	0	0	0	0	0	0	0	0	0	0	1	0	0	0	0	0	0	0	0	0	0	0	0	0	0	0	0	0	0	1	0	0	0	0	0	0	0	0	0	0	0	0	0	0	0	0	0	0	1	1	0	0	0	0	0	0
ENSG00000235470.5	0	0	0	0	0	0	0	0	0	0	0	0	0	0	0	0	0	0	0	0	0	0	0	0	0	0	0	0	0	0	0	1	0	0	0	0	0	0	0	0	0	1	0	0	0	0	0	0	0	0	0	0	0	0	0	0	0	0	0	0	1	0	0	0	0	0	0	0
ENSG00000235472.1	1.04511648370159	0	0	0	0	0	1.04921792053518	0	0	0	0	0	0	0	0	0	1.05212269740684	0	0	0	0	0	0	2.1028597697502	0	0	3.15540743729948	0	0	0	2.1135603501556	0	0	0	0	0	1.05216048378577	0	0	1.06043949180284	1.04910157595098	1.05895047687202	1.05159653284783	0	0	0	0	0	2.12882489254338	0	0	0	5.22317456856859	0	0	0	2.11558507745301	0	1.06012131973504	0	1.05898307799074	7.40105738385292	0	0	2.10495618720567	0	0	0
ENSG00000235478.5	13	9	6	10	21	8	4	2	4	3	7	1	6	3	4	4	9	3	5	1	10	4	5	9	4	0	10	9	5	2	9	3	4	4	7	9	6	11	9	5	5	12	0	1	2	3	4	0	1	1	16	6	1	6	1	1	13	6	1	7	7	2	2	4	19	0	2	2
ENSG00000235479.1	0	0	0	0	0	0	0	0	0	0	0	0	0	0	0	0	0	0	0	0	0	0	0	0	0	0	0	0	0	0	0	0	0	0	0	0	0	0	0	0	0	1	0	0	0	0	0	0	0	0	0	0	0	0	0	0	0	0	0	0	0	0	0	0	0	0	0	0
ENSG00000235480.1	0	0	0	0	0	0	0	0	0	0	0	0	0	0	0	0	0	0	0	0	0	0	0	0	1	0	0	0	0	0	2	0	0	0	0	0	0	0	0	0	0	9	0	0	0	0	0	0	0	0	0	0	0	0	0	0	0	0	0	0	0	0	0	0	0	0	0	1
ENSG00000235481.3	14	10	12	4	12	14	12	3	14	4	8	8	41	5	42	7	11	11	14	9	12	29	11	20	7	12	15	12	11	16	15	14	24	15	0	30	8	15	16	28	9	24	4	15	10	13	12	6	10	16	27	20	6	12	11	7	27	13	12	29	19	19	9	8	20	8	12	2
ENSG00000235482.1	0	0	1.73013643700803	1.75581076370169	0	8.84151185800824	2.97744169576108	0	5.31808934752859	0	0	1.40094478933813	6.47595236077518	8.45419066786651	10.8576110697446	1.07643071144881	0	1.89760189591607	2.48186432840215	1.06244003885264	0	2.32800146499975	8.05595641626356	3.8787814938429	1.11421190428058	7.03032075765002	7.18429291631814	1.32908798442011	12.0472280222619	6.82368581957875	5.94045968406181	4.02582855778788	10.5269562279093	0	5.13003354159666	0.0334826369344641	0	4.29330219518236	8.40907612468488	2.21235924606979	1.08617945758671	20.628303340313	17.5303403172354	1.50193109304116	12.6374986392751	2.48133316067731	2.99880594036587	0	0	1.99294499494102	2.7297679860466	2.54371259106676	9.75789591060977	2.36067119826141	4.15471451680377	2.82201769245	4.13561776953614	1.4220662817577	1.93216942484048	4.87765501598597	23.7557066976253	8.13929679016614	8.93605427646671	1.96530155757809	14.5384818162785	0	0	7.4529712448105
ENSG00000235483.1	0	0	0	0	0	0	0	0	0	0	0	0	0	0	0	0	0	0	0	0	0	0	2	0	0	0	0	0	0	0	0	0	0	0	0	0	0	0	2	0	0	0	0	0	0	0	0	0	0	0	0	0	0	0	0	0	0	0	0	0	0	0	0	0	0	0	0	0
ENSG00000235485.1	0	0	0	0	0	0	0	0	0	0	0	0	0	1	0	0	0	0	0	0	0	0	2	0	0	1.00313347771625	0	0	0	0	0	1	0	0	0	0	0	0	0	0	0	3	0	0	0	0	0	0	0	0	0	0	0	0	0	0	0	0	0	0	2	0	0	0	0	0	0	0
ENSG00000235486.1	0	0	0	0	0	0	0	0	0	0	0	0	0	0.640056149190142	0	0	0	0	0	0	0	0	0	0	0	0	0	0	0	0	0	5.46733003483999	0	0	0	0	0	0	0	0	0	0	0	0	0	0	0	0	0	0	0	0	0	0	0	0	0	0	0	0	0	0	0	0	0	0	0	0
ENSG00000235488.1	0	1	1	4	1	6	6	3	6	2	5	0	4	4	1	5	6	1	4	12	8	4	4	3	3	6	5	3	8	4	8	2	4	4	2	3	7	9	6	6	6	0	2	6	8	0	0	0	0	2	4	8	4	3	5	7	3	7	5	1	4	2	0	0	6	6	1	8
ENSG00000235489.4	0	1.59045594451083	0	0	0	0	0	0	0	0	0	0	0	0	0	0	4.01152411398152	1.3187945026139	0	0	0	0	1.29761791650103	0	0	0	0	1.31764566567197	0	0	0	0	2.82442394922967	0	0	2.62394747753912	0	4.97236316977508	0	0	0	7.45128084432265	3.95191140062925	0	0	0	0	0	0	5.07301051221233	2.65140369012018	0	3.88596149673604	0	1.47778921877628	0	1.33467932106239	1.35321931746079	0	1.47450262850132	9.50193239206196	1.34013731141312	0	0	0	0	3.63839314088013	0
ENSG00000235491.1	0	0	0	0	0	0	0	0	0	0	0	0	0	0	0	0	0	0	0	0	0	0	0	0	0	0	0	0	0	0	0	0	1	0	0	0	0	0	0	0	0	0	0	0	0	0	0	0	0	0	0	0	0	0	0	0	0	0	0	0	1	0	0	0	0	0	0	0
ENSG00000235492.1	0	0	0	0	0	0	0	0	0	0	0	0	0	0	0	0	0	0	0	0	1	0	2	0	0	0	0	0	0	0	0	0	0	0	0	0	0	0	0	0	0	0	0	0	0	0	0	0	0	0	0	0	0	0	0	0	0	0	0	0	0	0	0	0	0	0	0	0
ENSG00000235493.2	2.62643570646272	29.1061226656273	2.45048847674847	7.7356892503387	2.98883058587504	15.0943267232847	1.72342658093259	4.40583804583876	13.2467011859867	0	4.48074135234829	1.36328493863253	1.37676492684048	30.4163753419993	1.76477512918068	2.57318456676662	12.6035578264593	5.28175477302353	5.90601790689093	0	3.6124016768747	5.34194148041169	20.9318341905202	3.31594815772008	3.40372347914159	1.3811006898733	5.4464462757542	19.4450894935615	5.45440703724831	0	16.3792618770803	8.20408947152478	8.91791537565429	3.33654722585216	4.5123915667922	6.71297062331967	5.31757515795164	6.44953178496094	18.3843573565408	0	20.3731607498799	50.0938852385774	22.3246386168401	17.6593265113487	2.73680431897183	0	4.1163239645363	0	0	2.32249695492198	3.17851069540407	10.3320348302043	17.9971804173041	2.19484959647643	2.16212555417037	5.39329762922543	7.83920019910938	1.27802200101036	7.73235983794199	23.4710949494325	57.2277808470385	18.6231593870293	8.56899484896967	7.62193261950065	9.67336627153858	13.6591476323122	0	21.8211301552065
ENSG00000235494.2	1	0	0	1	0	4	0	0	1	0	0	0	3	4	3	0	4	2	1	2	2	2	4	3	2	3	2	3	0	0	4	8	2	0	0	1	0	0	2	3	3	29	0	2	1	1	0	0	0	0	2	0	2	2	0	4	5	1	0	4	22	8	1	4	4	0	1	7
ENSG00000235495.1	0	0	0	0	0	0	0	0	0	0	0	0	0	0	0	0	0	0	0	0	0	0	0	0	0	0	0	0	0	0	0	0	0	0	0	0	0	0	0	0	0	0	0	0	0	0	0	0	0	0	0	0	0	0	0	0	0	0	0	0	0	0	0	0	0	0	0	0
ENSG00000235497.5	1	2	0	0	0	1	2	0	0	0	1	0	0	0	0	0	0	0	0	0	0	0	0	0	0	0	0	4	0	0	0	0	0	0	0	0	3	0	0	0	0	6.0837455620462	4	0	0	0	0	0	0	0	0	0	0	0	0	0	1.06736993108818	0	0	0	1	0	0	0	0	0	0	2
ENSG00000235499.1	6	1	12	9	3	13	3	7	7	7	10	1	0	2	2	2	15	4	8	9	4	18	10	3	5	0	7	29	6	4	7	6	14	8	1	6	1	7	10	4	38	11	0	6	12	2	0	0	0	0	19	6	20	3	3	8	5	10	10	12	9	0	12	3	25	0	2	6
ENSG00000235500.2	0	0	0	0	4	0	0	0	1.00176293499321	0	0	0	2.02356335868666	0.991044778166334	0	0	0	0	0	0	0	2	2.39376432622914	0	0	0	0	1.00134324070337	0	3	0	0	3.16904121594041	0	0	3.0104016797486	1	1	2.12442967487723	1	1.00105615314913	6.47866526835838	0	0	3.01190437080427	0	0	0	0	0	0	0	0	0	0	0	0	0	0	0	0	1	0	1	0	0	2.00690580104163	0
ENSG00000235501.6	3.3147375521539	2	6.29326030340275	8.24312538233322	5	8	6	6.74267842485524	7.48619019157659	0	9.10874947076706	1	6.89036463505856	8.20634719156228	9.22456723351821	1	8.57551506195751	4	4.29580597311231	2	4.43988278813595	12.5948449402381	11.5423571168044	12.466991915055	3	0	24.6403241752282	11.2194084008783	3	2	5.85278207471057	2	12.1068986916634	3	15.1627824106943	9	4	7.14880211564145	2	0	4	11.2495031444801	7	7.55433913136334	19.2618767707654	0	7	0	3	7	7.42357634549489	2.28485155233295	8.24639348972864	1	4.15190478471541	2	4	7.24336669159248	5.42360394579842	27.7708787182967	25.5488362898878	3.40547850812837	18	0	17.505665752215	0	3	3.05104800580573
ENSG00000235503.2	0	0	0	0	0	0	0	0	0	0	0	0	0	0	0	0	0	0	0	0	0	0	0	0	0	0	0	0	0	0	0	0	0	0	0	0	0	0	0	0	0	0	0	0	0	0	0	0	0	0	0	0	0	0	0	0	0	0	0	0	0	0	0	0	0	0	0	0
ENSG00000235505.7	66.2180966646113	68.6179592370799	47	45	120.804113794655	76.2919762708245	61.2168750279186	97	90.6760572919791	34	50.6226493556243	62.5448466082221	40.0080368240309	17	113.239758541583	37.2545040253874	73.6581393059237	88.2884763523202	138.218240247788	51	59.394523427579	31.8001349721575	98	144.442164388483	23.1490073953364	70.4909035144395	134	150.002209243505	97.2262111719975	99.422345876609	146.590718333867	58	180	180.697775999141	37.86676196417	171.27548900258	102	116.022108772165	449.655189615518	63.2139591843506	121.011525094349	142.141289504606	44	110	104.107911316859	17.1304728709821	82.9342013632347	18	45	110.958520476707	101.130655912558	160.639454989879	191.683181101523	83.4533654015368	54	72.1466327246834	288.208217430227	209.627064184634	182.974246097548	65.9506867405797	178.56453527926	54	77.0932246983153	61	148	60	92.0027994547497	75.2352282939539
ENSG00000235508.3	1.11133513852548	0	2.21812314941579	1.11315701547581	4.48186572987475	7.82962388997428	3.36792507890329	1.10893994063917	8.94697115544185	2.2398075361495	4.50035170783182	0	3.35702634927728	0	13.4566195196287	1.11503557660697	1.12683064815517	5.54821744431342	7.75818130814371	2.22619169228683	2.21736574918747	6.67124105315257	4.45016673155287	3.34383629821812	0	1.17080670398362	14.5089008523127	6.74159586947747	3.49671070709351	3.3538745846251	5.54681158651915	0	16.6742012351067	10.0130040681343	6.6283043608419	2.24303030797422	3.32169133727323	6.67712738886135	10.0319950872926	5.61720619326717	2.24752171733042	8.85813627966767	0	5.58729826326752	6.67525517499818	14.5791259860306	1.10772008567614	1.23282736006321	5.53411135629227	6.00204433897483	3.3497412091516	4.50346058494663	6.69100414978351	10.1347581476405	8.52189243821535	0	2.47763060861054	7.78925164016218	6.65858307321084	8.88909820192353	8.91923455745024	1.13407414604037	7.79775594111264	4.49086248246522	17.3379650688033	4.47725396631658	12.2820269750216	10.0937320604197
ENSG00000235510.1	0	0	0	0	0	0	0	0	0	0	0	0	0	0	0	0	0	0	0	0	0	0	0	0	0	0	0	0	0	0	0	0	0	0	0	0	0	0	0	0	0	0	0	0	0	0	0	0	0	0	0	0	0	0	0	0	0	0	0	0	0	0	0	0	0	0	0	0
ENSG00000235511.1	0	0	0	0	0	0	0	0	0	0	0	0	0	0	1	0	0	0	0	0	0	0	0	0	0	0	0	0	0	0	0	0	0	0	0	0	0	0	0	0	0	1	0	0	0	0	0	0	0	0	0	0	0	0	0	0	0	0	0	0	1	0	0	0	0	0	0	1
ENSG00000235512.1	0	0	0	0	0	0	0	0	0	0	0	0	0	0	0	0	0	0	0	0	0	0	0	0	0	0	0	0	0	0	0	0	0	0	0	0	0	0	0	0	0	0	0	3.17119318433856	0	0	0	0	0	0	0	0	0	0	0	0	0	0	0	0	0	0	0	0	0	3.23432936325174	0	0
ENSG00000235513.2	52.6111575209487	39.4795698887667	44.9535313409513	41.9145910163252	116.328393569847	61.6678069371634	32.739287239862	72.4459472210767	67.0084217547182	19.3280963357722	67.5837207016864	27.589296786777	73.0041557003615	71.6056762178798	80.5565827375892	27.5141567534324	92.5003854433022	44.7750554054295	48.6049237159626	40.7910924417458	37.3394286239093	39.8215113319315	58.2683676851546	57.8588174742277	29.4869405589951	52.6625001805072	73.2587029527511	74.9156595258518	98.1823782441811	34.476297154449	91.2836903211122	49.3517287104362	119.944536675333	59.8459778150601	44.3710154391842	87.5231558656083	33.0990961314931	97.352651892082	112.992830147836	54.3426464438027	78.7124405260827	209.885294558204	75.4838941085122	71.1320116953043	104.298342799677	24.2310209464787	24.225115693282	42.0722210604746	33.9467604765326	51.6322834126391	87.7857547577942	147.722597335205	104.987028690019	34.9558407273151	45.6415641241088	109.649888872436	92.0421821276388	54.4039169577049	64.1373875479683	63.7018207804576	137.228641692621	61.9785599096689	77.5952714203569	94.5030698369678	181.779691177782	79.8589679199247	38.1876053985566	64.6312296792558
ENSG00000235514.1	0	0	0	0	0	0	0	0	0	0	0	0	0	0	0	0	0	0	1	0	0	0	0	0	0	0	0	0	0	0	0	0	0	0	0	0	0	0	0	0	0	0	0	0	0	0	0	0	1	0	0	0	0	0	0	0	0	0	0	0	0	0	0	0	0	0	0	0
ENSG00000235518.2	0	0	0	0	0	0	0	0	0	0	0	0	0	0	0	0	0	0	0	0	0	0	0	0	0	0	0	0	0	0	0	0	0	0	0	0	0	0	0	0	0	0	0	0	0	0	0	0	0	0	0	0	0	0	0	0	0	0	0	0	1	0	0	0	0	0	0	0
ENSG00000235519.3	0	0	0	0	0	0	0	0	0	0	0	0	0	0	0	0	0	0	0	0	0	0	0	0	0	0	0	0	0	0	0	1	0	0	0	0	0	0	0	0	0	0	0	0	0	0	0	0	1	0	0	0	0	0	0	0	0	0	0	0	3	0	0	0	0	0	0	0
ENSG00000235521.1	0	0	0	0	0	0	0	0	0	0	0	0	0	0	0	0	0	0	0	0	0	0	0	0	0	0	0	0	0	0	0	0	0	0	0	0	0	0	0	0	0	0	0	0	0	0	0	0	0	0	0	0	0	0	0	0	0	0	0	0	0	0	0	0	0	0	0	0
ENSG00000235522.6	5.7105794205499	0	7.32937332233469	4.5207946178517	4.28194448066816	9.79251367585554	4.84235891204023	7.23523105642283	6.85411220352869	0	3.68774166189169	0	2.31547898514536	5.39397925222958	5.91479660957276	1	5.73176832740308	5.12040866117914	2	4.95742200659487	0	2.46295665572002	6.76136560840094	5.05051424303467	4.07983724567797	2	7.49629917803416	8.48989380782721	13.0289822942771	1.50190054530311	16.5407056397	3.88953094067393	16.8169197917087	5.0478168894676	1.12620656359645	11.4876339409865	3.30003349278949	3.98237102776016	7.86525549887672	6.22645570221403	8.95883051068332	18.5975455436464	2.47479595526372	7.13041620481813	8.18836401073305	2.47249139175887	8.44438695620949	1.23883379920446	8.44833458833563	0	5.16434399980345	7.02411755972083	5.79829530319821	1.25856159840646	2.41895183852981	3.83011129647414	3.77506488495986	1.34490375552425	13.1636797530262	3.2657551064326	21.712686628057	4.3458950927747	2.56416312804311	6.19460410133835	1.34458667792127	0	4.72787799175441	5.1318545701718
ENSG00000235523.1	0	1	0	0	0	4.16650948139002	0	0	0	0	1.87193026711812	2.21085722588463	1.14687198289745	1.01044683997518	5.08959835076633	0	2.3804987082657	0.228383472876269	0	2.18787823358714	0	0	0	0	0	0	0	2.97370973479621	0	1.05141532867741	5.30752519883531	0	3.9761807724192	0	0	1.45448970412695	1.00128985657705	0	1.41242355652201	3.10551616881677	0	4.92669058227818	0	0	2.51983165292341	4.51234223533956	0	0	0	0	0	0	0	0	1.30157656427019	1.15730096207369	1.98514721446125	0	0	3.15514576521777	5.3647513578374	3.41399845982538	0	1.03936060447111	0	0	0	0
ENSG00000235524.1	0	0	0	0	0	0	0	0	0	0	0	0	1	1	0	0	0	0	0	0	2	0	0	0	0	0	0	0	0	0	0	0	0	0	0	0	0	0	0	0	0	3	0	0	0	0	0	0	0	0	0	0	0	0	0	0	0	0	0	4	2	1	0	0	0	0	0	0
ENSG00000235525.1	1	1	1	0	1	1	0	2	0	0	0	0	0	0	0	1	0	0	2	1	1	0	0	0	0	0	1	1	4	1	2	1	1	0	3	0	1	0	1	0	0	3	0	0	1	0	0	0	0	0	0	0	1	2	2	1	1	0	0	0	0	2	2	0	1	1	0	0
ENSG00000235526.1	2	4	0	0	0	1.02658326514735	0	0	0	0	0	0	3	1	0	0	0	0	0	0	0	0	0	0	0	0	0	0	0	0	0	0	0	0	0	0	0	0	0	0	0	0	0	0	0	0	0	0	0	0	0	0	0	0	1	0	0	0	0	1	0	0	0	0	0	0	0	0
ENSG00000235527.7	32.6995191487462	3.76064384485518	15.8536721907637	17.8808903181747	14.8537085365615	15.7538965552767	22.6529391796652	12.8595480343881	19.7746050933278	13.6376159485119	16.7897389321806	4.65369525364914	19.0037296645406	20.3867252623911	23.9610667911671	3.83970022565475	19.04463966761	16.4794252953957	23.0001132183655	15.7945799135379	17.8920048364032	26.3822182849866	31.6812537004298	9.27527396617718	6.55671233727487	17.8077658012221	48.5676753448712	42.6641917909811	36.3969538825109	24.6972315622774	25.3002130350788	16.8933374916413	36.3219001973053	11.3126019457357	24.4400493060029	33.3801558211126	11.7650901531057	34.6364467770958	33.2840279503312	19.8630336600127	63.9644906299789	70.478609468442	13.6524889695166	16.1646234603628	29.807046114396	16.9124070168302	9.12549714670427	4.64030760973261	6.6264802633377	12.1117900636245	16.6897671728187	25.5715382599088	27.9754494685699	21.7134998804851	14.4948798768205	29.0124341833841	36.2695771292727	20.3802204117938	24.5353335959606	35.0374562754972	56.0679059073176	13.9852496439258	21.9389620281562	11.0442559106503	30.7424760708291	0	20.3195588160502	14.0303658110008
ENSG00000235529.1	0	0	0	0	0	0	0	0	0	0	0	0	0	0	0	0	0	0	0	0	0	0	0	0	0	0	0	0	0	1	0	0	0	0	0	0	0	0	1	0	0	3	0	0	0	0	0	0	0	0	0	0	0	0	0	0	0	0	0	0	0	0	0	0	0	0	0	0
ENSG00000235530.7	22.282070559282	9.22613849793817	5.10704395156998	9.70140752641812	16.5039002483315	24.7542760323987	11.0180429126943	10.4486557701591	19.5659670611152	6.33262677501768	15.7424392627136	7.05244365100753	16.9760038829029	7.54821825260688	31.3994719025548	3.19849865915228	24.9982171915285	11.2116471292878	21.4836094975738	6.1071226472959	8.77206025301423	12.8802766461824	11.3565182751366	17.9373047731819	10.4969969288781	7.13617103985451	22.5807213710472	40.7181982499009	19.767601953186	19.163545716405	27.7933049930164	23.7885029023453	28.8778997694579	16.731082709522	20.5192596065812	22.7084083676105	18.3412186382438	50.1482547953096	45.2159117969849	29.0632945529688	79.2792388247592	41.609669945307	20.4709439781768	10.105974214974	29.4666891424865	15.2759252876316	15.4687733389352	10.2957407949303	1.11280790310266	17.5970932353492	18.9029436030765	22.2573007569024	39.7490640133557	22.6272558183358	19.4487464627435	13.1784287880296	12.4537012976877	20.5885022662	27.002613244213	31.1441712637579	51.678370742611	13.9371392450454	26.6429675248389	20.2310981374055	36.6306625198688	3.03867356961214	12.0548062849417	6.95120630926495
ENSG00000235531.10	41.1695118642983	11.4933443163088	9.21417623524782	25.9463274840937	39.9374286914105	37.530071491037	13.6524437180374	16.214858981931	25.0200434557154	15.4059540919053	16.794427111544	26.6165980431421	14.4899068666496	19.3751776243965	26.9002173455033	17.8578155110565	23.3150311602193	19.0031612225778	49.6349117589793	27.2069672374428	21.2375777544235	30.9243134137392	17.3949447308918	23.0437755409197	8.13228386180345	19.9035572876574	29.4896533762493	33.0878280876227	25.6344232221127	10.2949081075982	35.7018447389295	26.4634776737008	60.4635467895901	68.5339564454331	4.23868008324658	46.9332820493329	30.6432033218962	23.471740866249	80.5652892854962	23.1061378935589	44.9561784211122	42.2342215987808	14.8144249091944	16.0442276597435	54.2154288957428	3.70995283476965	23.7485882387024	8.00822371507325	10.0347382781043	18.0765572585677	25.3614909330759	50.4544967485793	31.1064857269507	32.6325984326849	22.9826328041875	26.9492878927012	19.5545732122969	34.1597134887368	37.3864605699	35.946496041011	78.6805617731755	18.3161003020397	23.9130809797678	23.8622001546703	100.478087222368	31.3911970143836	35.0885638533379	30.3906557057637
ENSG00000235532.1	151	91.6972236380775	110.01163155687	112.000897261372	110.966033280155	199.152837197464	98.026071423679	100	262	42.5033184215163	95.8615122076228	43	53	18.6479613147153	126	52	129.044029024496	132.013582782066	159	40.668290057106	60.5191494330394	139	166.953966298933	194	116	60	265.874595781518	262.367112507097	137.024323977317	136.010076237064	190	54	274.923742061817	150.09769890386	146	119.008376074472	182	135.006615117115	346	161.983584756939	261.755753401605	284.049832474667	65	114	277.058277874643	47.0009771530768	166	146.016076577844	150.06578754917	145.809868800026	118	264	272	196	55	161.784358369024	308	243.755609888659	201	164.589950638715	241.987614648084	76.0103695573378	138	128.033477051254	154	39.0003119073274	95.0009872783505	122
ENSG00000235533.1	0	1	0	0	0	0	0	0	0	0	0	0	0	0	0	0	0	0	0	0	0	0	0	0	0	0	0	0	0	0	0	0	0	0	0	0	0	0	0	0	0	1	0	0	0	0	0	0	0	0	0	0	0	0	0	0	0	0	0	0	0	0	1	0	0	0	0	0
ENSG00000235534.1	0	2	0	0	0	0	0	0	0	0	0	0	0	2	0	0	0	0	0	0	0	0	0	0	0	0	0	0	0	0	0	0	0	0	0	0	0	0	0	0	0	0	0	0	0	0	0	0	0	0	0	0	0	0	0	0	0	0	0	0	1	0	0	0	0	0	0	0
ENSG00000235535.8	2.03220432391056	3.48967170065444	2.26546169488766	2.49224614213683	7.59368469604179	3.4607273447319	2.04950762002081	4.6949889965493	3.05872996370311	0	1.73683298286742	2	7.34342236079194	8.27923666112171	1.12169888861267	1.35485459266862	10.9113803458486	1.00118424028853	2.56195118168401	1.00392834347105	3.86101796358756	3.00348175887618	27.0560523598969	2.18016705821064	0	1	6.87367591161751	9.39526090861276	10.4071863137946	4.01778955861574	4.74442462645168	1.04142798615106	5.50529355449675	0	5	3.00306961424854	2.35588225234173	1.0028909794893	0	2.01379135314823	5.29910877844031	58.989336767617	2	2.07997396827689	3.21028859341976	0	0	0	5.40203926154289	3.24695377544929	1.00453225255158	10.329847168879	10.9984708040387	3.60252654274846	1	1.01375472226645	3.58804997979379	3.00794060726206	4.367065899169	4.02847672543586	60.3736025704628	7.21107634349157	1.00250555686991	6.90284189951908	4.75900263559535	0	3.03748703428125	9.68668632837361
ENSG00000235537.3	0	0	0	0	0	0	0	0	0	0	0	0	0	2	0	0	0	0	0	0	0	0	1	0	0	0	0	0	0	0	0	0	0	0	0	0	0	0	0	0	0	0	0	0	0	0	0	0	0	0	0	0	0	0	0	0	0	0	0	0	4	0	0	0	0	0	0	0
ENSG00000235538.2	10.5329523716588	11.3165816505287	6.52840007174532	1	6.96917629282253	13.6039117731188	13.3884842105851	9.32451897652556	17.9251697946323	2.11571385178194	11.9882288941372	2.48275579222355	14.1086514942969	8.88452668523244	14.4642646297899	1	11.4552479571976	10.3451645654539	12.7825800539637	3.04902731833658	6.07221735782333	11.4983138523496	12.7339872359367	14.7000719255584	5.68585048147993	3.2274422494723	23.2996118619982	8.53300167933143	13.4047092661014	7.20478730152025	12.0887479020775	12.7940569790803	18.7564905395205	7.13426908029571	18.2020460701477	7.81530853042701	5.06462680234625	5.11168421897992	21.2586815289414	12.851011758508	15.2944433549508	38.5541788747902	23.7428906251158	4.1385996993483	25.496856348828	17.9599593916351	11.0625588053462	17.5730891730109	10.4216729153955	6.14239307200114	10.5369311278222	17.874379747533	4.31753212148629	6.02167825462471	9.35463056280311	9.21419185779906	18.4655598083878	7.34067567798736	8.26990793606253	12.2974693324825	56.4059054880257	7.9555177044116	12.3251678087913	6.04269610066944	20.0457625863591	0	14.7635467189461	24.0412720916038
ENSG00000235539.1	0	0	0	0	0	0	0	0	0	0	0	0	0	0	0	0	0	0	0	0	0	0	0	0	0	0	0	0	0	0	0	0	0	0	0	0	0	0	0	0	0	0	0	0	0	0	0	0	0	0	0	0	0	0	0	0	0	0	0	0	0	0	0	0	0	0	0	0
ENSG00000235544.1	0	0	0	0	0	0	0	0	0	0	0	0	0	0	0	0	0	0	0	0	0	0	0	0	0	0	0	0	0	0	0	0	0	0	0	0	0	0	0	0	0	0	0	0	0	0	0	0	0	0	0	0	0	0	0	0	0	0	0	0	0	0	0	0	0	0	0	0
ENSG00000235545.1	0	0	0	1	0	5	0	1	0	0	0	0	0	1	0	1	2	0	3	2	0	2	2.5533337563733	1	0	0	0	0	0	0	1.00966690655026	2	5.95660413770161	0	0	3	0	9	2	0	3	4.20820451806898	0	2	0	0	0	0	0	1	2	0	3.38672707054063	0	1	0	2	0	0	8	5	0	2	5	0	0	1	0
ENSG00000235546.2	0	0	3.00478140805656	1.00165335195801	0	1.0003526731219	0	0	6.01649902364322	0	0	0	2.00302508030987	0	3.00394922345714	0	0	0	0	0	0	0	0	1.00311566460846	1	2.00270613559244	6.0112579803899	1.00211041495437	0	0	1.00234765511798	0	2.00635559130893	2.00420412286014	0	2.00187072274929	2.00479765571723	0	3.00294809140524	0	2.00147410086593	11.0189982467756	0	0	0	1.00086068070993	5	0	0	0	3.0041246240281	1.00091650849899	3.01007941444071	0	0	0	1.00467050420877	0	0	1.00303640985323	0	4.00395271526469	0	0	9.61674609932653	0	2.00221843934132	0
ENSG00000235547.3	0	0	0	0	0	0	0	0	0	0	0	0	0	0	0	0	0	0	0	0	0	0	0	0	0	0	0	0	0	0	0	0	0	0	0	0	0	0	0	0	0	0	0	0	0	0	0	0	0	0	0	0	0	0	0	0	0	0	0	0	2	0	0	0	0	0	0	0
ENSG00000235548.1	1.05275441440981	2.87073161926997	0	0	6.39919565224225	4.67704938883402	1.59749813751724	2.09874631900079	0	0	4.05916023347742	0	9.72616198545917	9.88433444418894	1.2262515826036	0	3.6692100038306	2.21967564497627	2.21458257393208	2.38322751462313	2.04801855657588	0	7.73360494554549	1.28885973569394	1.42379172930649	1.17582282181745	2.19543155153242	5.18137529729713	2.31721483085908	0	0	6.89570030105239	2.12697612980773	0	2.27956586277587	3.65148993516964	0	5.72687835711435	0	0	1.20111499261689	46.9658441390609	1.49354735145549	3.43122623659157	5.0812400576415	0	0	2.78366498188298	0	1.10474882654507	0	0	4.55062474478793	1.25169777367639	3.77554245996256	1.15831686083009	0	0	0	0	15.959692295271	1.17386027014711	3.25969953289604	0	0	0	2.65310795125243	6.40529695125058
ENSG00000235549.1	0	0	0	0	0	0	0	0	0	0	0	0	0	1	0	0	0	0	0	0	0	0	0	0	0	0	0	0	0	0	0	0	0	0	0	0	0	0	0	0	0	0	0	0	0	0	0	0	0	0	0	0	0	0	0	0	0	0	0	0	0	0	0	0	0	0	0	3
ENSG00000235550.1	0	0	0	0	0	0	0	0	0	0	0	0	0	2	0	0	0	0	0	0	1	0	0	0	1	0	0	0	0	0	0	0	0	0	0	0	0	0	0	0	0	3	1	0	0	0	0	0	0	0	0	0	0	0	0	0	0	0	0	0	3	0	0	0	0	0	0	0
ENSG00000235552.4	0	0	0	0	2.46656744906928	9.52245058425216	3.28357327563212	0	7.03660219455386	6.29711672747684	3.40092411744384	7.40761603337195	0	8.63486216095451	0	0	0	0	0	0	0	0	10.3244411289068	0	0	0	6.87591004848919	23.5726058093664	14.5103865362991	3.80073545479594	3.6679805753602	0	0	29.2056379362303	0	0	5.05295243750437	2.52303244709911	23.1232104247544	0	1.94588477741481	3.53519580849431	0	0	8.17751620099756	3.58162555900549	26.169247895273	2.40089989633476	0	6.8960957805296	0	3.55589065242498	2.56651801058854	1.43822985807343	3.85726727705615	2.5624959644371	0	0.00174802206527439	2.58027838393405	0	10.9412485448367	3.19041492930171	0	0	0	23.8005411104757	6.37247287775906	2.63082418685716
ENSG00000235554.1	0	1.22247750298869	0	0	6.42053034632907	3.96994100748756	0	2.5404869036204	0	0	0	0	0	0	1.30411013644543	0	1.32228186096442	0	2.6368136101473	1.27373856527839	1.32975843935912	1.29080589123352	0	0	0	0	2.58717155547936	0	0	2.59655434166919	1.30999386860919	0	1.29038102915375	0	0	2.52170483321196	0	0	0	0	4.06189429360744	3.96473281505225	5.27829923006919	0	0	0	2.61988001081039	0	0	4.08128762255182	1.31055445919655	6.51186680872376	2.64214862554885	2.59758273313324	1.30490584115117	0	3.8694227069976	0	0	3.85361760813725	2.59002955732704	2.49298337400003	1.33564515180212	0	0	1.25343109387404	0	1.47853380229619
ENSG00000235555.1	0	0	0	0	0	1.4737381110813	0	0	0	0	0	0	0	0	0	0	1.35741871942948	0	0	0	1.66734683442275	0	0	0	1.31142056041736	1.56900480979462	1.53314234929209	0	0	0	0	0	1.43829489495653	1.31916094603644	2.40139117180142	0	0	0	0	0	1.29253215150438	0	0	0	0	0	0	0	0	0	0	0	1.2655928905049	0	0	0	1.41216678040143	0	0	0	0	0	0	0	0	0	0	0
ENSG00000235558.3	0	0	0	0	0	0	0	0	0	0	17.0291170787075	0	0	0	0	0	0	0	0	0	0	0	0	0	0	0	0	0	0	0	0	0	0	0	0	0	0	0	0	0	0	0	0	0	0	0	0	0	0	0	0	0	0	0	0	0	0	0	0	0	0	0	0	0	0	0	16.825971870562	0
ENSG00000235559.1	8	5	0	0	0	13.0711344937068	22	0	0	0	0	11	11.17542405813	0	6.03152682407143	0	8	3	6.05565151017072	13.1106769620147	8	0	16	8	7	5.05946196115425	13	0	0	0	20.1581072752074	0	0	30.1754588643471	0	15.0598617065779	0	1	0	16	15	0	1.01969585276256	0	0	0	11.112456120557	0	0	10	13	7.04702008843273	0	7	0	13.1531697591476	12.1187206604766	8	19	0	31.0807051071081	0	9	0	21	14	11	12
ENSG00000235560.4	43.1048388573115	20.0426225310855	19.0087421156897	36.2752141078722	28.5608446757449	38.3164166831821	15.9193461852752	10.4482731956765	27.859612124205	9.49384680416086	17.0465094402915	10.8888548773635	21.7642745823782	13.973534334821	23.7871041032691	19.8350340904978	72.3244306479949	27.9284895107348	45.664890529121	20.5824605582413	12.3515886320095	39.1441385647326	22.4910938555272	24.192333446201	18.7496206643025	23.2894157584859	74.5974383626836	75.1438232235459	31.7796488406675	36.0134022950825	53.2560185481841	18.917823027646	58.7412025348127	18.588494688995	41.7666808612732	45.5505972509195	28.3866749663486	44.6557377648644	78.4970716120465	36.0961920721684	59.3614724864337	64.4456217409513	26.4933245714421	49.1856013986483	53.7052338407507	9.38753822437295	28.293405434897	30.0406820362019	22.5686625419383	40.4281959471353	40.8125293237691	47.2865024514347	62.8423745968641	33.0425364024498	13.9034277531317	25.7770529658998	45.639566060315	34.4888314497988	34.2980325127237	87.1363383084937	88.5583262061009	22.3981441836476	30.4323092535098	27.743036823473	86.2084292094883	27.5666825897207	18.569181089067	34.7110114229967
ENSG00000235563.1	0	1	0	0	0	0	0	0	0	0	0	0	0	0	0	0	0	0	0	0	0	0	1	0	0	0	0	0	0	0	0	0	0	0	0	0	0	0	0	0	0	2	1	0	0	0	0	0	0	0	0	0	0	0	0	0	0	0	0	0	1	0	1	0	0	0	0	0
ENSG00000235564.2	0	0	0	0	0	0	0	0	0	0	0	0	0	1	0	0	0	0	0	0	0	0	0	1	0	0	0	0	5	0	1	0	0	0	0	0	0	0	0	0	0	3	0	0	0	0	0	5	0	0	0	0	0	0	0	0	0	0	1	1	0	0	0	0	0	0	0	0
ENSG00000235568.6	15838.8222341908	8723.16717611988	13368.3879838577	16201.2100822711	20285.3557994185	24593.7704054976	15146.3013360051	11853.1696428748	24308.4578948145	8935.60600123525	27529.1174192272	2860.92523722745	15031.102697762	13943.5886251509	18392.566290882	7015.27146644267	19610.6836191742	9935.97452136986	13155.8047488791	10831.3860977773	14968.8019117235	15076.0748173304	14131.2732714875	12635.9778428649	8730.96905919767	11337.5245795776	28183.2933968627	21773.8191045326	12480.5805605949	17538.1450108236	22149.2619695822	11002.5067395114	20323.323846782	5834.80685738172	12702.3831117985	16962.0417429681	9060.10618834303	31589.7138025022	12263.6899190001	21025.1272618067	23753.1560520886	21442.8023498552	3859.44325255495	13926.6789775597	18532.7597590751	14190.2154382468	6782.41261081642	9118.47521178941	6786.66208656954	5213.83354588743	27506.6051069446	19450.0861100846	18776.8151419835	10311.178533939	12488.3892088412	14746.001480168	8333.94599043072	12048.7425326128	13375.0713576051	9091.97521750794	16248.2665126739	13318.1008969456	24658.7316627611	8292.87343804589	44074.1092842263	14351.7138590264	8707.75758433342	11868.7086208717
ENSG00000235570.1	0	0	0	0	0	0	0	0	0	0	0	0	0	0	0	0	0	0	0	0	0	0	0	0	0	0	0	0	0	0	0	0	0	0	0	0	0	0	0	0	0	0.578027465667915	0	0	0	0	0	0	0	0	0	0	0	0	0	0	0	0	0	0	0	0	0	0	0	0	1	0
ENSG00000235571.1	0	0	0	0	0	0	0	0	0	0	0	0	0	0	0	0	0	0	0	0	0	0	0	0	0	0	0	0	0	0	0	1	0	0	0	0	0	0	0	0	0	5	0	0	0	0	0	0	0	0	0	0	0	0	0	0	0	0	0	0	0	1	0	0	0	0	0	1
ENSG00000235572.3	0	0	0	0	0	0	0	0	0	0	0	0	1	0	0	0	0	0	0	0	0	0	0	0	0	0	0	0	0	0	0	1	0	0	0	0	0	0	0	0	0	4	0	0	0	0	0	0	0	0	0	0	0	0	0	0	0	0	0	0	1	0	0	0	0	0	0	0
ENSG00000235573.2	0	0	0	0	0	0	0	0	0	0	0	0	4	0	0	0	0	0	0	0	0	0	0	0	0	0	0	0	0	0	0	0	0	0	0	0	1	0	0	0	4	0	0	0	0	0	0	0	0	1	0	0	0	0	0	0	0	0	0	0	2	1	0	0	0	0	0	1
ENSG00000235574.1	0	1	0	0	0	0	0	0	0	0	0	0	0	0	0	0	0	0	0	0	0	0	0	0	0	0	0	0	0	0	0	0	0	0	0	0	0	0	0	0	0	6	0	0	0	0	0	0	0	0	0	0	0	0	0	0	0	0	1	0	2	0	0	0	0	0	0	2
ENSG00000235575.1	0	0	0	0	0	0	0	0	0	0	0	0	0	0	0	0	0	0	0	0	0	0	0	0	0	0	0	0	0	0	0	0	0	0	0	0	1	0	0	0	0	0	0	0	0	0	0	0	0	0	0	0	0	0	0	0	0	0	0	0	0	0	5	0	0	0	0	0
ENSG00000235576.1	4	0	2	3	8	3	0	8	3	3	8	14	16	0	6	8	8	6	10	3	6	4	11	5	1	10	15	5	1	8	14	3	12	68	5	18	7	33	59	6	2	6	4	4	7	9	6	0	0	21	5	5	7	12	0	4	14	12	9	3	13	8	7	4	12	10	11	0
ENSG00000235578.1	2	0	0	0	0	2	0	0	1	0	0	1	0	2	0	0	4	0	0	0	1	0	3	0	0	0	0	0	0	0	1	0	2	0	0	0	0	0	0	0	0	7	0	1	0	0	0	4	0	0	0	3	0	0	0	0	1	0	1	0	1.97551020408164	5	0	0	0	0	0	0
ENSG00000235579.1	0	0	1	3	2	5	0	2	3	0	5	0	0	3	3	0	3	3	2	2	0	1	0	1	0	1	4	12	6	5	2	0	7	0	0	5	2	1	3	0	5	2	1	2	4	7	0	0	9	0	6	13	1	0	0	3	4	6	1	3	1	0	2	5	11	11	0	2
ENSG00000235581.1	0	0	0	0	0	0	0	0	0	0	0	0	0	0	0	0	0	0	0	0	0	0	0	0	0	0	0	0	0	0	0	0	0	0	0	0	0	0	0	0	0	0	0	0	0	0	0	0	0	0	0	0	0	0	0	0	0	0	0	0	0	0	0	0	0	0	0	0
ENSG00000235582.2	0	0	0	3	1.00218865221468	2.00687975162824	0	0	1	0	0	0	0	0	0	0	1.00398740112069	0	0	0	0	0	2.02656318889787	0	0	0	0	0	0	0	0	0.802756102779992	0	1.00246219279881	1.00140193956504	0	0	0	0	0	1.00296881110455	0	0	0	0	0	0	0	0	1.49101119175053	0	0	1.00180580328221	2.00460032159456	0	0	0	0	0	0	0	0	0	0	0	0	0	1.00297396161
ENSG00000235583.2	0	0	0	0	0	0	0	0	0	0	0	0	0	0	0	0	0	0	0	0	0	0	0	0	0	0	0	0	0	0	0	0	0	0	0	0	0	0	0	0	0	0	0	0	0	0	0	0	0	0	0	0	0	0	0	0	0.99999977624175	0	0	0	0	0	0	0	0	0	0	0
ENSG00000235584.3	0	1	0	0	0	1	0	0	0	0	0	0	0	1	0	0	0	0	0	0	0	0	3	0	0	0	0	0	0	0	0	1.18445160933356	0	0	0	0	0	0	2.23731000060925	0	0	5.08289178640113	0	0	0	0	0	0	0	0	0	0	0	0	0	0	0	0	0	0	7	2	0	0	0	0	0	0
ENSG00000235586.1	1	1	0	0	3	1	0	1	1	0	1	0	0	0	0	0	0	1	2	0	1	1	0	3	0	0	1	6	0	1	0	0	0	0	0	2	0	4	1	0	3	0	0	0	0	0	1	0	0	0	2	0	0	0	0	0	0	2	0	1	3	1	1	0	4	0	0	0
ENSG00000235587.2	1.00203980378206	0	0	0	1.00171503157877	0.0344751329899924	1.00202047704396	0	2.00610416824175	1.00197028486547	3.00352769956029	0	2.00284579408215	0	2.00310847737515	1.00102997053838	2.0041677823956	1.00133862459324	1.00134731806238	1.00195435998005	3.00343021371983	1.16426035585468	0	1.00128682049881	0	1.00336429907596	1.19943852344648	0	4.00870208267911	1.00262863134781	0	3.00903044942305	4.00747601411341	1.96954682637647	0	2.00243568523407	0	4.00533466740017	1.00172110963773	5.00668033342392	3.00430343522775	3.77913063703099	0	1.00098515171471	0	2.00334706655159	0	1.00255777840875	2.00194127814103	3.00504242355644	1.00126261473286	2.00573656219511	5.01218112701272	0	2.00341581081566	1.00257493376376	3.00337847685652	0	1.00156874602826	0	1.00201739232786	0	0	3.00585723391904	4.00792804284294	0	0	0
ENSG00000235590.7	9.33092393426633	9.53274166113331	5.2450074170251	7.02572036086819	1.07388973700962	13.5244360275233	3.33214848801429	1	5.76380633082185	0	3.26439090180814	5.14546146730513	20.8502369512704	11.2392628523802	7.56315208031045	2.16469667033703	8.08104783019796	2	1.79280168848538	4.33879323000202	2.06306747915152	3.1419437147683	6.29092012548314	2.07443749747134	3.54274956792431	11.8016994425465	6.26859381859668	7.26363625347839	8.18218921041612	7.09396524985841	12.1496835538918	6.84221550918285	11.1552981225253	3.08931663730012	3.66677351438545	4.03795920592045	1	4.18366296141466	11.8015096252571	8.5811097415706	8.88233026197437	34.941444474752	6.20214676349859	13.0496622665543	6.04433983494931	0	0	0	1.03069384101693	1.16926305731938	1.11593474665426	6.13200965909401	13.1812884967476	4.04676975367206	1.01768703573916	3.05683088006076	5.15706677185573	4.04439299961961	7.15505973676955	1.13982378590939	29.4934419523322	9.7658062284082	1.06557157783981	3.32610998862464	19.5546309647378	7.32428348449887	4	17.5573359574636
ENSG00000235592.1	0	0	0	0	0	0	0	0	0	0	0	0	0	0	1	0	0	0	0	0	0	0	0	0	0	0	0	0	0	0	0	0	1	0	0	0	0	0	0	0	0	0	0	0	0	0	0	0	0	0	0	0	0	0	0	0	0	0	0	0	0	0	0	0	0	0	0	0
ENSG00000235593.1	0	0	0	0	0	0	0	0	0	0	0	0	0	1	0	0	0	0	0	0	0	0	0	0	0	0	0	0	0	0	0	0	0	0	0	0	0	0	0	0	0	0	0	0	0	0	0	0	0	0	0	0	0	0	0	0	0	0	0	0	0	0	0	0	0	0	0	0
ENSG00000235594.1	0	0	0	0	0	0	0	0	0	0	0	0	2	0	0	0	0	0	0	0	0	0	0	0	0	0	0	0	0	0	0	0	0	0	0	0	0	0	0	0	0	2	0	0	0	0	0	0	0	0	0	0	0	0	0	0	0	0	0	0	0	0	0	0	0	0	0	1
ENSG00000235595.1	0	1	0	0	0	0	0	0	0	0	0	0	0	0	0	0	0	0	0	0	0	0	0	0	0	0	1	0	0	0	0	0	0	0	0	0	0	2	0	0	0	4	0	0	0	0	0	0	0	0	0	0	0	0	0	0	0	0	0	0	1	0	0	0	0	0	0	0
ENSG00000235597.2	18.9955553799729	27.8658403836147	12.2327459139984	15.7096950623691	33.4317526461471	23.4387485538018	13.3999873683192	4.67758481077983	15.8427577091454	7.93747567420638	15.800581055965	9.93189735636465	45.896220340561	28.6008536326955	42.9494007252251	10.7869648611183	13.960759252481	14.8441994601097	3.28403782227296	11.956923469996	9.07256107175741	145.446412724756	38.4702298185804	9.92008437577546	9.0170212444378	10.4442325448687	25.7987515926377	35.5881373081644	31.5344821898899	12.6446776725193	13.2867290816091	37.5867938078266	28.029411283998	17.8063925940195	7.8629423402216	20.3713793482047	11.2114980063873	33.4800780123082	28.7566135186788	42.8324369393714	19.8997846261938	121.09303348895	36.8469736037586	16.5635421531826	30.3649182111485	6.63693065386696	2.14138509236258	16.3467131822573	6.64875610688886	7.83466592954794	19.9357336635535	40.1384621414516	20.5055515611323	17.2112101033878	21.4521289280008	7.39731267143401	16.0095964542374	10.9492592909989	10.7126280521024	515.235027946197	115.024799577317	50.5526235998971	18.0748543978253	10.0222449073482	46.343317356372	69.6838142985443	12.1002050232842	64.3065411409103
ENSG00000235598.1	0	0	0	0	0	0	0	0	0	0	0	0	0	0	0	0	0	0	0	0	0	0	0	0	0	0	0	0	0	0	0	0	0	0	0	0	0	0	0	0	0	0	0	0	0	0	0	0	0	0	0	0	0	0	0	0	0	0	0	0	1	0	0	0	0	0	0	0
ENSG00000235601.1	0	1	0	0	0	0	0	0	0	0	0	0	0	0	0	0	0	0	0	0	0	0	1	0	0	0	0	0	0	1	0	0	0	0	0	0	0	0	0	0	0	3	0	0	0	0	0	0	0	0	0	0	0	0	0	0	0	0	0	0	2	0	0	0	0	0	0	0
ENSG00000235602.5	38.2356603468997	43.0602367992207	67.4779052303214	37.2822726944622	99.0959997173051	83.5604505019555	63.0804304549207	33.716964009632	76.9520812225379	20.9017923205466	93.9843893036532	16.2320241945932	22.4493693077067	13	43.563773965128	10.7650664627275	89.0321901798231	45.7479604376476	39.6653609642762	30.4794777388777	33.5898053930296	77.8996276774864	38.0313826942249	40.7772073936502	11.3323614555141	69.715386264223	89.8990023599051	79.6693458034122	38.6719823062724	54.6766209048347	141.113661705533	19.4229336950391	145.184123054198	47.3716103024318	60.1602814090213	100.964858170223	40.9490138978105	85.5878486767414	58.1775198749889	65.9946331793315	133.851799949825	67.349378156507	7	32.1129201301251	59.3733071567601	20.8082952933936	30.5310707132965	5	20.2604752227513	16.9204179574318	77.7667615365795	60.8833030248218	76.5087325672843	47.0302457101083	17.0356610203379	52.0505992588904	50.7401405179853	63.288815429599	43.5912395514739	49.0184405699207	81.065477818496	22.2001229227805	53.5057275757393	43.7541898310531	173.870884450646	50.9847925053756	45.616943000308	24.72928120026
ENSG00000235605.1	1.00498646470648	1.00326772652247	1.00279274818276	1.00347851588349	0	1.00600009075253	2.01380748157718	0	1.00548945733629	1.00336957679048	0	1.00318397496111	0	0	2.00974145593824	0	3.01559552632208	0	1.00359680257619	0	1.00337821830086	2.00759893748263	0	1.00249713737959	0	0	1.0059500687429	0	2.0134335076063	1.00597014491985	0	1.00319440297684	0	4.01924361393654	0	4.01338427871091	0	2.01107242459956	2.00871363082971	0	0	0	0	0	1.0041504944296	0	3.0117758322194	0	0	2.0096673333226	0	0	2.01143307471285	3.01155832871443	0	0	0	0	0	0	1.00512420262604	0	0	5.02523646121114	2.00978498708161	0	3.01367902781914	2.01084137771695
ENSG00000235606.3	0	0	0	0	0	0	0	0	0	0	0	0	0	0	0	0	0	0	0	0	0	0	0	0	1	0	0	0	0	0	0	0	0	0	0	0	0	0	0	0	0	0	0	0	0	0	0	0	0	0	0	0	0	0	0	0	0	0	1	0	0	0	0	0	0	0	0	0
ENSG00000235608.1	0	0	0	0	0	0	0	0	0	0	0	0	0	0	0	0	0	0	0	0	0	0	0	0	0	0	0	0	0	0	0	0	0	0	0	0	0	0	0	0	0	1	0	0	0	0	0	0	0	0	0	2	0	0	0	0	0	0	0	0	2	0	0	0	0	0	0	0
ENSG00000235609.7	7.09049872986851	5.92774839218509	12.1600158205908	8.00883628853747	9.54727153656239	18.7207633580235	3.47105516991844	21.3483511080834	16.6274103218241	2.15241897750505	21.3527838448391	3.23746029092744	5.7600126696712	15.9425882250233	9.43146654874776	1.06756400396829	25.6573724808784	11.9652740945807	34.9359520840863	7.23845874397678	8.96368698258549	17.2128948099692	9.61616615080472	7.82791132637507	7.73584564007924	13.6337895318706	40.682779765024	33.8617602588061	30.7529365487744	21.1754911186477	16.5364668839161	4.41304725162722	26.4216662601504	38.3841849476569	8.81854515970389	20.1671890716984	8.72059518931756	25.1027572397249	26.8766214243654	7.42309049828516	30.0984286331197	62.7920125591594	3.17823761243255	6.49329207300414	37.7865179993614	0	13.5238056099044	0	7.27756109196371	9.683189871443	17.3994044550079	17.6071145741317	42.9259248626159	19.0052238047859	17.6852287614186	25.8932381667729	37.954025819642	26.1138266133569	29.9113159260124	18.1938655044931	28.5620562143676	12.0536925309995	25.0457639859167	10.4270120428439	59.8737220723971	0	5.3027528424734	17.16413393429
ENSG00000235610.1	0	0	0	0	0	0	0	0	0	0	0	0	0	1	0	0	0	0	0	0	1	0	0	0	0	0	0	0	0	0	0	0	0	0	0	0	0	0	0	1	0	3	0	0	0	0	0	0	0	0	0	0	0	0	0	0	0	0	0	0	0	0	0	0	0	0	0	0
ENSG00000235612.1	0	0	0	0	0	0	0	0	0	0	0	0	0	0	0	0	0	0	0	0	0	0	0	0	0	0	0	0	0	0	0	0	0	0	0	0	0	0	0	0	0	0	0	0	0	0	0	0	0	0	0	0	0	0	0	0	0	0	0	0	0	0	0	0	0	0	0	0
ENSG00000235613.2	49.7264376361905	20.1218510993003	28.6454236539698	29.5469453511297	53.6071766014303	36.2176547619358	56.1862229740297	20.357990815863	44.1792400485662	18.3500421206699	42.0243790439459	25.3491538189966	19.2837236320544	17.7368433664233	53.4313028327834	19.2462004831205	40.792654418089	35.103265960526	32.4270940164505	31.0901889182536	27.255000300346	56.3542838821952	24.1839859642757	74.7790425802721	36.1370328334352	30.7033812434123	85.849839465582	42.6557671465478	36.5237445431768	53.3238000910961	117.070232789514	34.6041812483213	74.002477488858	74.0829747537493	42.5633465228419	88.4120170452148	63.8921534085073	91.5492088917545	110.23846431138	62.2883325367493	83.3179621470234	74.9246415214725	18.4498180021298	69.9167609554955	91.9099183204604	37.3504716199619	10.2572803240828	22.196940232156	37.0934147126833	56.0440468446456	50.6910690198953	52.3152883957961	21.393253417826	57.180779064841	17.2320358653129	46.9929529047029	47.751218811819	40.6933725982555	67.9415360665752	68.6448261263462	53.6467127287238	28.480639940959	67.9941656617024	60.0231848786868	79.6091984117243	22.6186107465778	17.3160429107881	36.5580300313158
ENSG00000235615.2	1.27461516965774	6.74562314543225	4.10710044137395	0	1.2643750103937	4.0287643850494	1.01555727009207	0	9.8640507041803	0	4.48052421948828	1.00677355849951	3.15093362982459	12.3177703497063	1.30810437538376	2.061469937821	3.07044969032343	1.02171491757291	0	0	0	1.04474862020039	8.70272070228513	0	4.51510014072657	0	2.04242264867155	9.10159202971389	1.58408080737449	3.00389546429891	8.50413500243756	7.83480945856592	2.28145255906092	0	1.00561600136946	0	1.24726969133035	5.36072408224898	6.03019304536668	1.18148042936554	0	36.9101361279847	5.27639792066556	2.0157803622185	0	0	0	1.08526281243663	0	2.27035936347691	3.92155563260169	7.67230431664891	0	0	1.0258018012664	3.08882334459837	1.46352929767051	4.14323249390474	1.3097326345015	5.10894414642381	30.9131939176658	11.6144192644084	2.05807021275254	0	0	0	0	10.5047521536409
ENSG00000235616.1	0	0	0	0	0	0	3	0	0	0	0	0	0	0	0	0	0	0	0	0	0	0	1	0	0	0	0	1.00041213050377	0	0	0	0	0	0	0	0	0	0	0	0	0	0	0	0	0	0	0	0	0	0	0	0	1	0	1	0	0	0	1	0	0	0	0	0	0	0	0	0
ENSG00000235617.1	0.0507327805026365	0	0	0	0	1.70869704142853	0	0	0	0	1.95258295557849	0	0	0	0	0.17480013214037	2.95645244802168	0	0	0	0	0	0	0	0	0	0	0	0	0	0	0	0	0.330071306950796	0	0	0.933057651303329	0	0	0	0	0	0	0	0	0	0	0	0	0	0	0	0	0	0	0	0	0	0	0	0	0	0	0	0	0	0	0
ENSG00000235618.8	15.7314770136296	9.89630545789098	5.83577489751131	13.4971971927456	15.1467215083952	8.39342287733396	6.86174972920284	14.5271228516393	19.5516788213671	3.72851115693678	5.65384253490878	5.40982638835046	1.47369911184647	6.58414694487409	19.2885248505855	5.72404093838635	24.5295062630502	10.4935729738975	7.31216598855322	7.64310240285258	5.95372743855466	14.1630489819994	25.1544134490791	13.0318575728968	1.63086208468436	6.18205504159292	39.1169740507439	15.7256074008561	25.7674159959492	8.48417941803472	14.4132577867862	8.10441793081517	25.862641990389	22.0324545538304	4.15563554744009	12.1880110494984	27.7144476376704	9.2714948077555	12.4608465772182	6.87819685661724	25.6752586915081	26.8331560175718	15.2128027829781	21.0215292000524	21.6319662224518	7.20368778726662	9.45772957233668	1.12079985886336	1.23261183605366	5.19849737177754	19.1849032446906	17.2556903768717	14.8313358141809	16.0475627267634	4.9167865071371	11.1161884582344	19.5276958805641	21.2065772651638	10.2954283875352	18.3041249946415	41.5933573142233	20.5642272252443	15.3296342383106	13.0688569016471	9.00697775456543	8.91161788693327	1.0778335409715	22.6821536355399
ENSG00000235619.1	0	0	0	0	0	0	0	0	0	0	0	0	0	0	0	0	0	0	0	0	0	0	0	0	0	0	0	0	0	2	0	0	0	0	0	0	0	0	0	0	0	1	0	0	0	0	0	0	0	0	0	0	0	0	0	0	0	0	0	0	0	0	0	0	0	0	0	0
ENSG00000235620.1	0	0	0	0	0	0	0	0	0	0	0	0	0	0	0	0	0	0	0	0	0	0	0	0	0	0	0	0	0	0	0	0	0	0	0	0	0	0	0	0	0	0	0	0	0	0	0	0	0	0	0	0	0	0	0	0	0	0	0	0	0	0	0	0	0	0	0	0
ENSG00000235621.9	88	41.8593127382126	22	57.4275451347437	40	71	35	46	68.0154670991731	28	38	35	15	20	42	6	205	42	81.034169728496	78	20	243	89.4465047332566	70.7164110786726	40.0378117872073	29	147.001035201784	48.0132420806095	200.025710824224	135	89.9448846874236	34.1832341267654	201.641203280172	160	28	65	63.8436742094767	82	156.293954004933	86	160	88.848675094463	21.0622321582957	134	174	38	103	29	57	158	99	120	97.0471794309499	68.0121036033211	35	65.0031586227544	128	64.0237802976709	144	1207.04908096629	141.818232417364	41	146.035484229273	127.055011576188	139	168	48	71
ENSG00000235623.2	0	0	0	0	0	0	0	0	0	0	0	0	0	0	0	0	0	0	0	0	0	0	0	0	0	0	0	0	0	0	0	0	0	4	0	0	0	0	0	0	0	0	0	0	0	0	0	0	0	0	0	0	0	0	0	0	0	0	0	0	0	0	0	0	0	0	0	0
ENSG00000235625.1	0	0	0	0	0	0	0	0	0	0	0	0	0	0	0	0	0	0	0	0	0	0	0	0	0	0	0	0	0	0	0	0	0	0	0	0	0	0	0	0	0	0	0	0	0	0	0	0	0	0	0	0	0	0	0	0	0	0	0	0	0	0	0	0	0	0	0	0
ENSG00000235626.2	0	0	0	0	0	0	0	0	0	0	0	0	0	0	0	0	0	0	0	0	0	0	0	0	0	0	0	0	0	0	0	0	0	0	0	0	0	0	0	0	0	1	0	0	0	0	0	0	0	0	0	3	0	0	0	0	0	0	0	0	3	0	0	0	0	0	0	0
ENSG00000235627.1	0	0	0	0	0	0	0	0	0	0	0	0	0	0	0	0	0	0	0	0	0	0	1	0	0	0	0	0	0	0	0	0	0	0	0	0	0	0	0	0	0	0	0	0	0	0	0	0	0	0	0	0	0	0	0	0	0	0	0	0	0	0	0	0	0	0	0	0
ENSG00000235628.1	0	0	0	0	0	0	0	0	0	0	0	0	0	0	0	0	0	0	0	0	0	0	0	0	0	0	0	0	0	0	0	0	0	0	0	0	0	0	0	0	0	0	0	0	0	0	0	0	0	0	0	0	0	0	0	0	0	0	0	0	3	0	0	0	0	0	0	3
ENSG00000235629.1	0	0	2	0	0	2	0	0	1	0	1	0	0	0	0	0	0	0	2	0	2	0	0	0	0	0	1	0	0	0	0	0	1	0	3	0	0	0	0	0	0	0	0	0	0	0	0	0	0	0	0	0	2	0	0	0	1	2	1	0	1	0	0	0	0	0	0	0
ENSG00000235631.2	0	0	0	0	0	0	0	0	0	0	0	0	0	0	0	0	0	0	0	0	0	0	0	0	1	0	0	0	0	0	0	0	0	0	0	0	0	0	0	0	0	1	0	0	0	0	0	0	0	0	0	0	0	0	0	0	0	0	0	0	0	0	0	0	0	0	0	0
ENSG00000235635.1	0	0	0	0	0	0	0	0	0	0	0	0	0	0	0	0	0	0	0	0	0	0	0	0	0	0	0	0	0	0	1	1	2	0	0	0	0	0	0	0	0	2	0	0	0	0	0	0	0	0	0	4.45267222451276	1	0	0	0	0	0	2	0	0	0	0	0	0	0	0	0
ENSG00000235636.1	0	11.2658341685449	19.3203883495146	11.1251916198263	0	10.0676983160493	18.6900868676546	15.7483392948391	0	0	1.94135415378759	0	0	10.9928461931528	0	1.2271333673991	23.1308124680634	2.80965763924375	0	5.50843127235566	11.1018895051154	0	26.3124680633623	0.972676073806724	10.9115993868166	10.1188042922841	12.9151940505558	9.75242718446611	19.2112927950946	0	1.31019011728363	8.64307613694432	46.6854879918243	0	0	3.46474195433526	0	0	0	6.48134900357693	2.05084698008023e-08	1.99246989208949	0	57.6757792539602	0	0	0	0	31.9642309657639	0	6.80889115993871	0	0	0	0	0	6.3500255493103	8.40754293166632	0	0	0	0	41.7555935786903	0	0	0	0	0
ENSG00000235637.1	0	0	0	0	0	0	0	0	0	0	0	0	0	0	0	0	0	0	0	0	0	0	0	0	0	0	0	0	0	0	0	0	0	0	0	0	0	0	0	0	0	0	0	0	0	0	0	0	0	0	0	0	0	0	0	0	0	0	0	0	0	0	0	0	0	0	0	0
ENSG00000235638.1	0	0	0	0	0	0	0	0	0	0	0	0	0	0	0	0	0	0	0	0	0	0	0	0	0	0	0	0	0	0	0	0	0	0	0	0	0	0	0	0	0	0	0	0	0	0	0	0	0	0	0	0	0	0	0	0	0	0	0	0	0	0	0	0	0	0	0	0
ENSG00000235639.1	0	0	0	0	1	0	0	0	0	0	0	0	0	0	0	0	0	0	0	0	0	0	0	0	0	0	0	0	0	0	0	0	0	0	0	0	1	0	0	0	0	1	0	0	0	0	0	0	0	0	0	0	0	0	0	0	0	0	0	0	0	0	0	0	0	0	0	0
ENSG00000235640.1	0	1	0	0	0	0	0	0	0	0	0	0	0	1	0	0	0	0	0	0	0	0	0	0	0	0	0	0	0	0	0	0	0	0	0	0	0	0	0	0	0	0	0	0	0	0	0	0	0	0	0	0	0	0	0	0	0	0	0	0	1	0	0	0	0	0	0	0
ENSG00000235641.5	8.60129906846855	3.05513003799603	4.39594673636232	2.01895663386931	5.3773919858913	8.19689293113945	2.01127660070821	4.33708090396304	12.2098575118248	3.04073351359272	7.38435276450015	4.00720819221668	13.0874726025749	26.9738490096835	10.7501364831837	3.01705789539653	7.36619705170032	4.02398037307559	6.48575984152157	7.23821490843959	4.21291263444625	5.31472512081932	15.5359304590312	4.24081959101164	3.14833192949878	3.26140617381632	3.32528510651372	14.294750288146	11.2547741893071	3.1149120846562	11.3063471357096	4.25796310608423	13.8668285550149	10	6.03269748911344	12.7435981449123	10.0303608724132	17.665274095032	19.988936785413	18.1512682185567	10.118286609614	41.1690366162691	5.03912591138736	10.4522565743273	8.10073695412737	10.2209959452029	7.1487849590322	0	0	20.2827044197665	6.20980650671972	9.05999047768644	12.2174562531738	5.32746134083932	2.01392893528423	11.3409006916605	10.5743517403511	10.4843126714487	8.25786522704784	8.52117446994249	46.4597250571127	15.8792602960487	13.7547659833468	8.11823512788733	17.4024410049644	1.06294536900361	7.05156575719472	11.4706149766733
ENSG00000235642.1	0	0	0	0	0	0	0	0	0	0	0	0	0	0	0	0	0	0	0	0	0	0	0	0	0	0	0	0	0	0	0	0	0	0	0	0	0	0	0	0	0	0	0	0	0	0	0	0	0	0	0	0	0	0	0	0	0	0	0	0	0	0	0	0	0	0	0	0
ENSG00000235643.2	4.02141354993517	3	4.51739442590624	3.31556957653293	7.16058398495133	11.4724251248568	2.21105078285226	7.66443454221782	3.28332923706639	5.02086527305766	2.12861247669227	4	6.67952099500577	9.76259392537226	9.81067363659467	6.08883040329309	3.02515664317453	4.17603272586929	3.17009578558939	4.83451986102443	3.01069039960322	1.07938975694928	4.52280907532998	7.93434864817998	4.10116165704918	1.01905400980025	12.1202238167108	9.14173180923266	4.57689995250959	4.11805588019702	7.45962422693157	11.7389722157159	4.65895491820776	1.21624336533212	4.02032783775025	4.15297658576253	4.34155186939961	1.12685260277931	4.0777617098909	0	1.04302771452142	15.1804697464859	3.0306945707318	1.59764235383459	2.07811567170034	2.00350812175709	0	0	0	0	3.47198134285341	8.83768410887301	10.3154549141737	1.09231715619781	3.02720789346417	5.08792012829471	0	7.66615621503149	3.28781026225822	5.78393227256597	24.2734952554324	6.10434658520348	2.02294281303831	7.44899007842545	6.10244789676557	12	1.01126291818295	9.92086046091585
ENSG00000235644.1	0	0	1.00013725697509	0	0	0	2.00065619124307	2.00092950756684	0	0	0	0	0	0	0	0	1.00053352450657	0	0	1.00049384777863	2.00015263846148	1.00022890566029	0	0	0	0	1.00063395085299	2.00120571227665	1.00039821656332	0	1.00057216370116	0	3.00116127164642	0	0	0	0	0	0	0	1.00030054812752	2.00082985020856	0	0	1.00029113296215	0	1.00049559968816	0	0	1.00033862046684	2.00082430729817	0	2.00124725915999	0	0	0	0	1.00047462960258	0	0	0	1.00038199142006	0	0	0	0	0	1.00039775037289
ENSG00000235645.2	1	0	0	0	0	0	0	2	0	0	0	0	0	0	0	0	0	0	0	0	0	0	0	0	1	0	0	0	0	0	2	0	1	0	0	0	0	1	0	1	0	1	0	0	2	3	0	0	0	3	1	0	0	0	0	0	1	0	0	0	0	2	0	1	0	0	0	1
ENSG00000235646.1	0	0	0	0	0	0	0	0	0	0	0	0	0	0	0	0	0	0	0	0	0	0	0	0	0	0	0	0	0	0	0	0	0	0	0	0	0	0	0	0	0	0	0	0	0	0	0	0	0	0	0	0	0	0	0	0	0	0	0	0	0	0	0	0	0	0	0	0
ENSG00000235647.1	0	0	0	0	0	0	0	0	0	0	0	0	0	0	0	0	0	0	0	0	1	0	3	0	0	0	0	0	0	0	0	1	0	0	0	2	0	0	0	0	0	2	0	0	0	0	0	0	0	0	0	0	0	0	0	0	0	0	0	0	0	1	0	0	0	0	0	0
ENSG00000235649.2	0	0	0	0	0	0	0	0	0	0	0	0	0	0	0	0	0	0	0	0	0	0	1	0	0	0	0	0	0	0	0	3	0	0	0	0	0	0	0	0	0	1.11166987715699	0	0	0	0	0	0	0	0	0	0	0	0	0	0	0	0	0	0	2	0	0	0	0	0	0	2
ENSG00000235651.1	0	0	0	0	0	0	0	0	1.00496056429133	0	0	0	0	4	0	0	0	1	0	0	0	0	0	0	0	0	1.00154431496914	0	1.00228625825487	0	0	0	1.00107997054825	0	0	0	0	1	0	0	0	2	0	0	0	0	0	0	0	0	0	1.00460943483175	1	0	1	0	0	0	1.0045912230884	1.00532641560135	1.00114113259807	0	1.00332447993386	0	0	0	0	0
ENSG00000235652.8	136.7668111893	139.002502592775	121.718761602987	119.172675368783	97.9010278755795	212.860946934686	80.3737232227488	103.197994108613	136.168066727262	37.8405313815156	92.4985623469175	38.2687157956618	39.796015964934	114.767360559788	199.331566071662	46.8365151027639	181.46912502701	96.342804440807	164.083810618056	102.408564312593	112.353386972545	162.926778015688	206.017354351494	125.633775110417	62.9246271319354	108.441096595928	261.742496284912	266.496355473625	112.435891786138	195.905112095439	223.33460551397	111.198728790995	216.997473785503	267.930390303131	162.585331387614	180.945600447521	117.555694620479	187.935465833703	294.295254554621	108.65121497166	393.640644730149	481.228456943869	114.393566400016	170.594623957454	190.705718500595	61.51304044768	112.171302998743	75.3273859791573	44.2405622071588	123.873142251543	206.474378675066	148.901299995891	307.185258967353	147.896201872293	58.9485552244507	120.49143433854	264.304891801851	179.2353882145	165.696274027587	328.027664396402	455.582947484968	171.044394712341	129.171640637886	100.995590106473	262.699492546593	49.7776783284654	71.5276755708463	118.655254706756
ENSG00000235653.1	0	0	0	0	0	0	0	0	0	0	0	0	0	0	0	0	0	0	0	0	0	0	0	0	0	0	0	0	0	0	0	0	0	0	0	0	0	0	0	0	0	1	0	0	0	0	0	0	0	2	0	0	0	0	0	0	0	0	0	0	0	0	0	0	0	0	0	0
ENSG00000235655.3	4802.03810938339	1696.97304637393	3225.62308160978	3468.15499209899	6259.16846519081	6114.73942342183	3553.94828362959	2260.6242164148	6096.19571891281	1981.44090794934	5474.94777610781	721.61159079925	2833.16808720183	3035.42263970359	3023.80474525153	1701.37097172652	6991.11810748515	2895.91235964081	1861.68097979892	2322.10418966413	4197.09064090102	3289.41803669996	3535.40255086308	2313.84312708659	2392.63412066208	2460.66300015954	6590.86540924549	5486.41609648296	4300.04829845225	5314.08176611455	4371.27673130267	2312.26576236847	5027.73031997714	2477.96299916407	3816.24577877185	5151.00577486824	2362.74647304363	9494.64289638135	3060.710489558	4922.5454579824	4960.64602939888	4286.94839333447	1154.57308334772	2732.33021958819	3733.06531327111	3108.94300252491	1988.2802406697	3083.53552342052	2086.93815497164	2498.5591443005	8437.75758643817	5391.27151739212	5396.46999492107	3673.47194303335	2778.87183993284	4693.68602303064	2876.85091561009	3518.50581780153	2953.70124087664	2501.00587990481	3626.14602094722	3644.63352360192	5939.31685428605	2665.9701088136	7907.28932254147	3514.27922611177	3178.30589635082	3771.37184344157
ENSG00000235656.1	0	0	0	0	0	0	0	0	0	0	0	0	0	1	0	0	0	0	0	0	0	0	0	0	0	0	0	0	0	0	0	0	0	0	0	0	0	0	0	0	0	1	0	0	0	0	0	0	0	0	0	0	0	0	0	0	0	0	0	0	0	0	0	0	0	0	0	0
ENSG00000235659.1	0	1	0	0	0	0.470523350812628	0	0	0	0	1.19052900620716	0	0	0	0	0	0	1	2	0	0	0	1.23284673335947	0	0	0	1.19031370773455	0.995050373423063	2	2	1	0.612903225806452	0	0	0	0	2.42879269950173	1.70491005602189	0	0	5	1.24554826589319	0	0	2	0	0	0	0	2.58689709917165	0	0	2	0	0	1	0	1	2.82289079592011	1.17958214441751	0	0	0	0	0	0	0	0
ENSG00000235660.2	14.4352707301335	6.83589960590898	14.2478942232502	11.3872187559185	6.56856172046628	23.8486473801916	5.91222595444218	16.1447623662773	7.8779030870108	8.74599935257459	6.71784077224896	8.55338092396947	18.1299568509343	16.644377565486	11.8605006710533	4.70948853162962	12.4699426750469	11.4446023529168	15.9854311429117	21.7699014091422	13.0436296538857	10.9726597743315	24.8033442336489	16.3057990209181	7.21714047211747	8.56510435380295	18.9006725938124	26.6282364614404	7.20865445872149	22.2366379683016	23.2616067277712	21.409621445493	22.7751611219166	4.49380392292429	18.2723918095931	28.9321744917964	11.4298068548501	18.0649327016948	25.447785169532	11.921932429765	32.3105219989402	69.1635498887946	24.9123458424451	18.1948269935671	16.6003680658577	5	17.3868048045967	8.14620665897188	8.2471070947899	0	8.36545994427727	25.2477833361117	22.2466506985351	10.1653678096644	3.59391610184492	12.9712627634453	31.4490743060659	15.284887111979	10.1380911989436	31.6126276795829	82.7508073499421	11.3217681796095	14.9329084640925	12.8941725266411	22.1757333134246	5.61513374741946	1.15842229586052	20.6572932543471
ENSG00000235661.3	0	0	0	0	0	0	0	0	0	0	0	0	0	0	0	0	0	0	0	0	0	0	1	0	0	0	0	0	0	0	0	0	0	0	0	0	0	0	0	0	0	1	0	0	0	0	0	0	0	0	0	0	0	0	0	0	0	0	0	0	0	1	0	0	0	0	0	0
ENSG00000235663.1	0.663754810818301	0	0.201313367690441	13.4332726158867	0	12.308921548545	6.57995522187123	4.23795373190533	6.69045752006616	6.21735321295006	8.17045719591978	3.18287719042546	17.0130873366535	3.11737640339335	4.25023565642999	4.70717630389616	0	1.13857808267381	0	0.677515652346071	0.241758233610204	1.99781427997096	8.85579225812177	0	0	0	13.4664237552768	2.96907645378263	0	4.28828260898172	6.58420808819635	1.73561486789088	11.3150685086906	0	0	13.1857227085261	2.89352504403059	0	22.5586448244355	22.4927529643276	6.83640253307283	6.29851875020695	0	0	0.308274380749998	0	0	5.1671822336937	8.18625494346851	0.681660897586985	8.72999887194277	0	0.0150235136901466	0	0	0.479395537305522	0	0	3.5229020980335	0	4.14422002957072	6.06224463276292	0	5.4043398053377	0	28.8053524786985	5.19424261515212	0
ENSG00000235665.6	3	11	11	3	12	22	16	6	17.3579715671944	3	4	2	5	12	16	4	15	6	9	6	6	6	3	12	2	4	18	8	6	16	5	11	19	9	5	18	7	16	9	4	9	31	7	16	11	0	2	0	6	3	8	15	9	12	6	21	9	11	11	9	18	18	6	5	39	10	9	7
ENSG00000235669.1	0	0	0	0	0	2	0	3	0	0	0	0	0	1	0	0	1	0	0	0	0	0	2	0	0	0	0	0	0	0	2	0	1	0	2	0	0	1	0	0	0	0	0	1	0	0	0	0	0	0	0	4	0	0	0	0	0	0	0	0	1	0	0	0	0	0	0	1
ENSG00000235670.1	0	0	0	0	1.00182408121075	0	0	0	0	0	0	1.00140058782373	0	0	1.00032017042812	0	6.00933690936093	2.0020957078408	1	0	1	2.00159859675442	2.001066926227	0	1.00063403548298	5.00523057137676	1.00084359538355	0	8.00858308311196	1.00087360207631	2.00076943907436	2	2.0014605210504	1.0008359044199	0	0	0	1.00116326404126	0	0	0	2.00162648653313	0	0	0	0	0	0	0	1.00042038526027	0	0	0	0	0	0	5.00429342162533	1.00057050465921	0	7.00707637284395	4.00109482049865	1.0021870900996	3.0014665885468	1	0	0	0	1.00049759316712
ENSG00000235672.1	2	0	1	1	0	0	0	3	1	0	1	0	0	0	0	0	0	0	2.00736389476557	2	1	0	1	2	0	0	0	0	0	3	2	0	1	3	2	1	2	0	3	0	3	2	0	3	1	0	0	1	0	0	0	0	5	0	0	1	1	2	1	1	1	0	0	2	1.002076473622	0	0	0
ENSG00000235673.1	0	0	0	0	0	1	1	0	1	0	2	0	1	2	0	0	0	0	0	0	0	2	1	0	0	0	2	1	0	0	3	1	0	0	0	0	0	0	1	0	4	1	0	0	0	0	0	0	0	0	1	0	0	1	0	0	0	0	1	0	1	0	0	0	0	11	0	3
ENSG00000235674.2	3.49005054831593	3.01916389275796	7.42080896124888	5.61426213465442	0	5.21126724712443	7.97793612930403	0	17.541973024738	0	2.95281957899949	0	3.21609171176425	0	11.1628562845223	0	0	2.54433068912663	3.09976162495913	2.3452964809308	6.46485591335981	9.04727802884735	15.1136894409697	2.82131204464763	2.09747246604624	0	3.57151529809955	0	12.8206208537526	7.16779954008948	0	0	10.8879336078083	0	0	3.16902381929487	2.24969772567723	14.0225028592782	2.73117346923918	14.7831026726046	22.63003742733	5.01229856781354	0	0	12.5398759617794	0	33.2800427538915	0	0	8.48518765814392	0	0	11.0373961405387	11.8918183836324	7.5817018856716	12.7404027982638	0	3.4895768849524	0	9.97183740892333	0	0	5.61848665930236	0	50.0996496024714	0	0	0
ENSG00000235677.1	3.00495538584169	0	0	1	5	5.01547505158702	0	6.56279223254887	4.00431469029018	0	3	1.00149057481282	1	2.01107501344133	1.00042564327551	1	0	0	0	1	1.00175634904686	1.0005244411641	2.00397436391031	0	0	0	0	3.00739115566927	0	0	3.00241531564311	1	3.00456371567554	0	0	3.00280493673214	1.00053618555005	1.00129016987734	6.00858772461301	0	6.00144568708264	0	0	0	1.00029688031713	0	0	0	0	0	2.00388165794515	7.00849321376839	8.01498740565078	0	0	2.00669574857332	1.03872243300168	1.00075848919254	2.0040609017782	2.01198107805439	5.00940290031952	0	9.01323017202018	0	2	8.00909084654505	1	1.00112817709407
ENSG00000235678.3	0	0	0	0	0	0	0	0	0	0	0	0	0	0	0	0	0	0	0	0	0	0	0	0	0	0	0	0	0	0	0	0	0	0	0	0	0	0	0	0	0	2	0	0	0	0	0	0	0	0	0	0	0	0	0	0	0	0	0	0	1	0	0	0	0	0	0	0
ENSG00000235679.1	0	0	0	0	0	0	0	0	0	0	0	0	0	0	0	0	0	0	0	0	0	0	0	0	0	0	0	0	0	0	0	0	0	0	0	0	0	0	0	0	0	0	0	0	0	0	0	0	0	0	0	0	0	0	0	0	0	0	0	0	0	0	0	0	0	0	0	0
ENSG00000235681.1	1	2	3	0	5	1	4	2	3	2	3	0	0	1	1	0	1	1	4	1	1	5	3	6	0	1	6	6	1	1	1	2	4	0	5	2	0	2	4	5	4	1	0	1	1	0	8	10	0	4	1	1	4	1	0	7	2	3	1	6	6	0	3	4	0	0	0	2
ENSG00000235683.1	17	3	1	2	5	7	5	3	5	3	12	3	3	4	7	2	3	3	9	6	3	10	7	4	6	10	7	4	14	7	7	4	8	3	10	7	6	14	8.02447143677167	14	0	26	1	9	7	10	0	7	8	8	16	0	3	3	4	3.01153493354969	2	6	7	1	11	6	15	3	19	15	5	2
ENSG00000235685.2	0	0	0	0	0	0	0	0	0	0	1	0	1	0	0	0	0	0	0	0	0	0	0	0	0	0	0	0	1	0	0	0	0	3	0	1	0	0	0	0	0	0	0	0	0	0	0	0	0	1	0	0	0	0	0	0	0	1	0	0	1	3	0	0	0	0	0	1
ENSG00000235686.1	0	0	0	0	0	0	0	0	0	0	0	0	0	0	0	0	0	0	0	0	0	0	0	0	0	0	0	0	0	0	0	0	0	0	0	0	0	0	0	0	0	0	0	0	0	0	0	0	0	0	0	0	0	0	0	0	0	0	0	0	0	0	0	0	0	0	0	0
ENSG00000235687.9	0	0	0	0	0	0	0	0	1	0	1	0	0	2	0	0	0	1	0	0	0	0	1	1	0	0	0	0	0	0	0	0	1	0	0	0	0	0	2	1	0	8	0	0	0	0	0	0	0	0	1	0	3	0	0	0	0	0	0	0	0	0	0	1	0	2	0	0
ENSG00000235688.2	0	7	1	4	0	4	0	2	0	0	2	0	1	2	2	3	1	0	7	3	1	1	0	0	1	0	3	8	14	1	4	1	0	0	3	1	6	3	3	4	7	1	0	1	4	1	0	0	0	1	5	0	8	1	3	1	0	4	2	2	6	5	0	7	4	0	2	0
ENSG00000235689.1	0	0	0	0	0	0	0	0	0	0	0	0	0	0	0	0	0	0	0	0	0	0	0	0	0	0	0	0	0	0	0	0	0	0	0	0	0	0	0	0	0	0	0	0	0	0	0	0	0	0	0	0	0	0	0	0	0	0	0	0	0	0	0	0	0	0	0	1
ENSG00000235690.2	0	4.26813178112188	0	0	0	2	0	0	0	0	0	0	1	3	0	0	0	1	0	0	0	0	0	0	0	0	0	0	0	0	0	0	0	0	0	0	0	0	3.06175631383832	0	0	3	5	0	0	1	0	0	0	0	0	2	0	0	0	0	0	0	0	1	0	2	0	0	0	0	0	0
ENSG00000235695.1	0	2	0	0	0	1	0	2	0	2	0	0	0	0	0	0	0	0	0	0	0	1	0	0	0	0	0	0	0	0	1.00525406142491	0	0	0	1	0	0	0	2	0	0	0	0	0	0	0	0	0	1	0	0	0	1	0	0	0	0	0	1	0	0	0	0	0	1	0	0	0
ENSG00000235698.1	0	0	0	0	0	0	1.00110808000027	0	0	0	0	0	2.01410053907959	0	1.00431435383399	0	0	0	0	0	0	0	0	0	0	0	0	0	0	0	1.00196700755735	0	0	0	1.0066868028109	2.00499096976044	1.00317584764482	0	1.00953356711527	1.00560011234599	0	1.00655824196258	1.00341998337964	0	0	3.0080595493074	0	0	0	0	0	0	0	0	0	0	0	0	0	1.00254799893814	1.00120235099554	0	0	0	0	0	0	2.0102812424509
ENSG00000235699.3	0	0	0	0	0	0	0	0	0	0	0	0	0	0	0	0	0	0	0	0	0	0	0	0	0	0	0	0	0	0	0	0	0	0	0	0	0	0	0	0	0	0	0	0	0	0	0	0	0	0	0	0	0	0	0	0	0	0	0	0	0	0	0	0	0	0	0	0
ENSG00000235700.1	0	0	0	2	1	0	0	1	0	0	0	0	0	0	0	0	0	0	2	0	1	2	2	1	1	0	0	0	0	0	0	1	0	0	0	0	1	1	2	5	0	0	0	0	3	0	0	0	0	2	0	3	0	2	1	0	2	0	0	3	0	4	1	5	6	0	0	0
ENSG00000235701.1	0	0	0	0	0	0	0	2	0	0	1	0	0	0	0	0	0	1	3	1	0	0	2	0	0	5	0	0	0	2	3.00049227752582	0	0	0	0	0	0	0	0	0	0	0	0	0	0	0	0	0	0	0	1	1.00009097589536	0	0	0	0	0	0	0	0	0	0	0	5	3	0	0	0
ENSG00000235703.6	86.7593144741409	63.7392780054131	123.749018340492	90.0341914060276	133.831447369663	143.042677560418	65.7915487129899	148.324475571311	155.917333467174	53.4395328665627	90.5996787443154	68.4448322372548	72.6240768265465	64.27985091772	156.015030721907	32.3324147836246	214.473696445972	74.1127778793637	102.503626135787	121.319177671908	84.2734655300881	84.5268582236673	131.840698077757	131.709261969649	45.1113344849187	109.81171750792	308.456697976261	211.88852412943	205.70356916316	109.24878776282	170.351847822882	85.1270837095765	315.871698754843	145.858452592815	125.760110472646	173.511533671338	135.492305542723	142.531165257131	211.68547359657	184.036728196097	249.694530357582	235.267768062288	79.0355938417018	266.494308461325	190.441008245068	50.7495744927637	95.9452685537545	87.1813723830412	129.105118441596	77.705200021343	126.521117224971	215.363857789984	259.482577474962	120.88527297875	91.6761280772689	118.446748242115	151.110539073023	122.123386068719	133.071977428236	281.391081535745	236.928489827764	74.4638767172473	98.8642508800675	147.028879077846	374.555045819553	154.104584695192	116.325056782562	85.3850096082729
ENSG00000235705.6	0	0	0	0	0	0	0	0	0	0	0	0	0	0	0	0	0	0	0	0	0	0	0	0	0	0	0	0	0	0	0	0	0	0	0	0	0	2	0	2	0	0	0	0	0	0	0	0	0	0	0	0	0	0	0	0	0	0	0	0	5	0	0	0	0	0	0	0
ENSG00000235706.8	110.065381326955	56.2282550705424	84.0927619247339	66.6454384669282	119.366723245863	139.24209560878	74.1467661225554	80.5679637452554	152.400776445347	50.088113662557	93.2699137654599	32.3291152643984	130.869252491755	123.187868565149	126.843683110202	38.193175981211	141.519292959953	73.9713216791862	112.082895015718	50.6170629428075	75.5141711870387	94.7937487876549	131.169515636768	89.1950938099958	46.1094028012217	85.0308792795713	195.917877883255	155.884888969557	118.809680936801	92.4603094125651	157.041275627014	94.2367028806001	156.123626151512	146.16601779815	146.418078280354	139.653112761856	82.8317734157782	195.366216232351	170.97960135734	165.2416329429	232.384494772664	317.703827886455	76.7555147701333	138.564750737634	178.561777423836	78.9947201515032	67.5420635060411	71.2261363660745	34.164671282996	89.9976395728125	200.2469118228	132.185776245081	141.950171780969	94.5202262577584	64.8871061491644	129.140296335859	137.321777721891	94.1208776183013	104.530981735406	194.71247271459	351.458192045343	92.3790368349303	117.749711455985	112.227350972125	259.01208909634	146.044463249057	111.852752167964	122.884303727245
ENSG00000235707.2	0	0	0	2	0	1	0	0	0	0	0	0	0	0	0	0	0	0	0	0	0	0	1	0	0	0	0	0	0	0	2	0	1	0	0	0	0	0	0	0	0	3	0	0	0	0	0	0	0	0	1	0	0	0	0	0	0	0	0	0	3	0	0	0	0	0	0	1
ENSG00000235710.5	0	0	0	0	0	0	0	0	0	0	0	0	0	0	0	0	0	0	0	0	0	0	0	0	0	0	0	0	0	0	0	0	0	0	0	0	0	0	0	0	0	2	0	0	0	0	0	0	0	0	0	1	0	0	0	0	0	0	0	0	2	0	0	0	0	0	0	0
ENSG00000235711.4	1	1	2	1	0	0	0	0	1	0	0	0	2	5	0	0	1	2	0	0	5	2	3	0	0	0	0	0	0	2	1	4	0	0	0	1	1	0	1	3	1	25	8	0	2	0	0	0	2	1	1	7	1	1	0	0	0	1	0	1	5	2	1	0	8	0	0	0
ENSG00000235713.1	0	0	0	0	0	0	0	0	0	0	0	0	0	0	0	0	0	0	0	0	0	0	0	0	0	0	0	0	0	0	0	0	0	0	0	0	0	0	0	0	0	0	0	0	2	0	0	0	0	0	0	0	0	0	0	0	0	0	0	0	0	0	0	0	0	0	0	0
ENSG00000235716.1	0	1	0	0	0	2	0	0	0	0	0	0	0	0	0	0	0	0	0	0	0	0	0	0	0	0	0	0	0	0	0	0	0	0	0	0	0	0	0	0	0	3	0	0	0	0	0	0	0	0	0	0	0	0	0	0	0	0	0	0	1	0	0	0	0	0	0	0
ENSG00000235717.1	0	0	0	0	0	0	0	0	0	0	0	0	0	0	0	0	0	0	0	0	0	0	0	0	0	0	0	0	0	0	0	0	0	0	0	0	0	0	0	0	0	0	0	0	0	0	0	0	0	0	0	0	0	0	0	0	0	0	0	0	0	0	0	0	0	0	0	0
ENSG00000235718.9	0	0	0	0	0	0	0	0	0	0	0	0	1	0	0	0	0	0	0	0	0	0	2	0	0	0	0	0	0	0	0	1	0	0	0	0	0	0	0	0	0	11.1268632566923	0	0	0	0	0	0	0	0	0	0	0	0	0	0	0	0	0	0	2	0	0	0	0	0	0	1
ENSG00000235720.1	1.93392117463078	0	0	0	0	0	0	0	0	0	0	0	0	0	0	0	0	0	0	0	0	0	4.79927605991382	0	0	0	0	0	0	1.85818141833139	0	0	1.77544467764745	0	0	0	0	0	0	3.46031155802022	0	5.93047374976491	0	0	0	0	0	0	1.77483164914187	0	0	0	0	0	0	0	0	0	0	0	0	0	0	0	0	0	0	0
ENSG00000235721.1	0	1.03675582017572	0	0	1	0	1	0	0	0	0	0	0	0	0	0	0	0	0	0	0	0	0	0	1	0	0	0	0	0	0	0	0	0	0	0	0	0	2	0	0	6.50792908064448e-06	0	0	0	0	0	0	0	0	0	3	0	0	0	0	0	0	0	0	3.11821332533146	0	0	0	0	0	0	0
ENSG00000235724.10	1	3	1.5077288941736	1	3	7.16895325586113	4	9	5.37642585551333	1.47528517110267	4	0	1	3	5	2	6	3	2	3	2	2	5	5	1	1	14	9	1	5	5	0	10	3	6	5.77195024572756	3	1.08999297471012	7	5	15	5	0	5	2	3	7	0	0	1.42585551330808	7	9	26	8	2.47528517110266	6	10.4011033609951	11.8182271864365	3.53974668497746	5.4752851711027	5	6	2	4	6	0	10	4
ENSG00000235725.1	38.9148012276911	29.9136475639272	18.5225725510431	28.2426066259312	47.250793516294	52.4121932669628	19.0185380300093	25.4841113061409	45.3179373136053	9.16725545022257	52.6253544750389	14.6642993205451	26.2644196623403	32.0685818930359	49.7291078878109	13.0727784677101	37.6052183313671	34.0529848068985	33.2977569647725	24.6163218288933	20.9751545327427	34.1248384160085	49.5624648037193	37.4348735188892	20.8635012433027	28.0527411365115	90.4561591895427	42.6276196440798	40.7238716738454	36.4439066365396	53.2775710639608	35.7938474586576	54.4905220164788	36.7071995457053	42.4947573068962	52.8329791088856	28.5799818859483	64.4612356362671	46.1592298310456	37.8957164381336	63.5618905167136	123.328457776451	10.6157793123371	31.9516868661629	47.4460280913964	21.794198024986	29.2036268130232	35.4002580628778	20.6822710826314	24.2631588395024	38.4212737900904	69.5054738783472	60.9805378271198	26.939924295764	21.5146146196522	47.1290365527016	38.624424330656	23.221461702839	45.4718275926393	50.2454416177231	67.0837988100261	18.4020522127096	33.0072944223227	21.0840005888716	112.907923323315	46.0929772826541	15.129227725283	50.1096608184048
ENSG00000235726.7	10.0435022730533	7.09358606668958	5.03161189827676	10.204649806731	5.02499339238712	13.4227928273673	5.05666745320246	6.06276790787271	17.1756132439158	4.03672655140215	6.01419570961808	0	28.1772551634628	16.5809583839834	16.7930895932269	2.02517580886343	10.1562278047515	10.1283368984	7.07512158352218	4.37142397390358	4.12805358565553	5.05003834408758	7.04820297796302	12.1204605740775	8.0841571178978	6.17146704062588	15.1124335461384	16.2757766360737	19.185604797415	13.2920150027152	15.1883691666419	12.4435925057466	13.0396353560965	6.03191381745005	13.0632991412517	14.1721980424749	0	8.36636841650864	7.03995485447345	2.70900742458412	21.4978027180291	64.9590098425321	4.03458837269152	1.02309845708523	11.3230600958578	2.07644569424555	5	2.02617999144677	14	3.08020946163498	4.03862855345354	8.03524857251302	16.0811646360272	14.4228466375378	5.07286066396255	2.05402447870999	7.15396038077982	6.09138485713943	7.11282505290196	18.2924706148568	32.2929479317938	9.5003581056863	7.06508576503331	17.0299269507236	23.5788194392632	1	6	8.08373080716539
ENSG00000235728.1	0	0	0	0	0	0	0	0	0	0	0	0	0	0	0	0	0	0	0	0	0	0	0	0	0	0	0	0	0	0	3	0	0	0	0	0	0	0	0	0	0	0	0	0	0	0	0	0	0	0	0	0	0	0	0	0	0	1	0	0	2	0	0	0	0	0	0	0
ENSG00000235729.1	0	0	0	0	0	0	0	0	0	0	0	0	0	0	0	0	0	0	0	0	0	0	0	0	0	0	0	0	0	0	0	0	0	0	0	0	0	0	0	0	0	0	0	0	0	0	0	0	0	0	0	0	0	0	0	0	0	0	0	0	0	0	0	0	0	0	0	0
ENSG00000235730.2	0	0	0	0	0	0	0	0	0	0	0	0	0	0	0	0	0	0	0	0	0	0	0	0	0	0	0	0	0	0	0	0	0	0	0	0	0	0	0	0	0	0	1	0	0	0	0	0	0	0	0	0	0	0	0	0	0	0	0	0	0	0	0	0	0	0	0	0
ENSG00000235731.3	0	2	0	0	0	0	2	1	0	0	0	0	0	7	1	0	1	1	0	0	0	0	6	0	1	0	1	2	0	0	1	3	0	8	0	1	0	0	2	0	0	16	2	1	1	2	0	0	0	0	1	0	3	1	3	1	1	0	4	2	13	1	1	3	1	0	0	12
ENSG00000235734.4	0	0	0	0	0	0	0	0	0	0	0	0	0	1	0	0	0	0	0	0	0	0	0	0	0	0	0	0	1.01114285490208	0	0	0	0	0	0	0	0	0	0	0	1.00647243815602	0	0	3.01060648657349	0	0	0	0	0	0	0	0	0	0	0	0	0	0	0	0	0	0	0	0	0	0	0	2
ENSG00000235735.1	0	0	0	0	0	0	0	0	0	0	0	0	0	0	0	0	0	0	0	0	0	0	0	0	0	0	0	0	0	0	0	0	0	0	0	0	0	0	0	0	0	0	0	0	0	0	0	0	0	0	0	0	0	0	0	0	0	0	0	0	1	0	0	0	0	0	0	0
ENSG00000235736.1	0	0	0	0	0	0	0	0	0	0	0	0	0	0	0	0	0	0	0	0	0	0	0	0	0	0	0	0	0	0	0	0	0	0	0	0	0	0	0	0	0	0	0	0	0	0	0	0	0	0	0	0	0	0	0	0	0	0	0	0	0	0	0	0	0	0	0	2
ENSG00000235737.1	1	0	1	0	0	0	0	0	0	0	0	0	0	2	0	0	0	0	0	0	1	0	4	0	0	0	0	0	0	0	0	0	3	0	0	0	0	0	0	0	0	4	0	0	0	0	0	0	0	0	0	2	0	0	0	0	0	0	0	0	1	3	0	0	0	0	0	1
ENSG00000235738.1	0	0	0	0	0	0	0	0	0	0	0	0	0	0	0	0	0	0	0	0	0	0	0	0	0	0	0	0	0	0	0	0	0	0	0	0	0	0	0	0	0	0	0	0	0	0	0	0	0	0	0	0	0	0	0	0	0	0	0	0	0	0	0	0	0	0	0	0
ENSG00000235740.2	10	1	3	5	12	1	5	1	3	2	13	2	9	6	10	1	3	5	7	8	3	5	5	16	5	24	9	12	1	8	11	8	8	9	0	14	4	4	17	6	17	8	2	7	11	1	4	6	10	5	4	2	5	10	4	16	11	7	21	13	5	13	4	9	13	14	3	6
ENSG00000235741.1	0	0	0	0	0	0	0	0	0	0	0	0	0	0	0	0	0	0	0	0	0	0	0	0	0	0	0	0	0	0	0	0	0	0	0	0	0	0	0	0	0	2.32120082284926	0	0	0	0	0	0	0	0	0	0	0	0	0	0	0	0	0	0	0	0	0	0	0	0	0	1
ENSG00000235742.1	0	0	0	0	0	0	0	0	0	0	0	0	0	0	0	0	0	0	0	0	0	0	0	0	0	0	0	0	0	0	0	0	0	0	0	0	0	0	0	0	0	0	0	0	0	0	0	0	0	0	0	0	0	0	0	0	0	0	0	0	0	0	0	0	0	0	0	0
ENSG00000235743.2	0	0	0	0	0	0	0	0	0	0	0	0	0	0	0	0	0	0	0	0	0	0	0	0	0	0	0	0	0	0	0	0	0	0	0	0	0	0	0	0	0	2	0	0	0	0	0	0	0	0	0	0	0	0	0	0	0	0	1	0	2	0	0	0	0	0	0	0
ENSG00000235746.1	0	0	0	0	0	0	0	0	0	0	0	0	0	0	0	0	0	0	0	0	0	0	0	0	0	0	0	0	0	0	0	0	0	0	0	0	0	0	0	0	0	2	0	0	0	0	0	0	0	0	0	0	0	0	0	0	0	0	0	0	1	0	0	0	0	0	0	0
ENSG00000235748.1	0	0	0	0	0	0	0	0	0	0	0	0	0	0	0	0	0	0	0	0	0	0	0	0	0	0	0	0	0	0	0	0	0	0	0	0	0	0	0	0	0	0	0	0	0	0	0	0	0	0	0	0	0	0	0	0	0	0	0	0	0	0	0	0	0	0	0	0
ENSG00000235749.3	0	0	0	1.40929921466407	1.42805340387319	3.10568939550628	0	3.42798608333173	3.53158546415104	1.26977104633249	2.52103934329027	0	0	2.12893130199774	0	2.29982265635837	1.16145476873327	0	0	0	0	0	7.49540715159668	0	1	1.23372431261347	1.03586061089338	2.60560171300706	3.32933335027335	0	0	6.00070385711066	6.59436147370773	8.98967268309048	0	0	0	3.08293933252806	1.40983920618267	0	15.2454465308901	8.11147103498971	0	5.70124585064577	1.59455678439589	0	0	0	0.464719193392949	0	0	0	0	0	1.24616818350043	0	1.75865579770651	0	0	1.14011592507568	1.66275929922772	5.62873769496619	1	0	5.96155090158492	7.57856428198855	0	1.02723448509764
ENSG00000235750.10	3002	2117	2942	3801	3309	5709	2513	2996	4370	1389	4618	689	1786	2016	2703	1381	3783	2605	2674	2410	3610	3430	3239	3084	2041	1470	5096	5110	3092	3219	5572	2248	5048	2208	2105	3805	2398	5897	2830	3674	5945	5392	785	2306	5282	1809	1958	1774	1915	1712	5930	4067	5464	2324	2826	3965	2796	3429	3281	6758	5890	2562	5874	2410	7723	2871	2135	2685
ENSG00000235756.2	0	0	0	0	0	0	0	0	0	0	0	0	0	1	0	0	0	0	0	0	0	0	0	1	0	0	0	0	0	0	0	0	0	0	0	0	0	0	0	0	0	0	0	0	0	0	0	0	2	0	0	0	0	0	0	0	0	0	0	0	0	0	0	0	0	0	0	0
ENSG00000235759.1	0	0	0	0	0	0	0	0	0	0	0	0	0	1.59804117962089	0	0	0	0	0	0	0	0	0	0	0	0	0	0	0	0	0	0	0	0	0	0	0	0	0	0	0	7.55062094194635	0	0	0	0	0	0	0	0	0	0	0	0	0	0	0	0	0	0	1.73603892380294	0	0	0	0	0	0	0
ENSG00000235760.4	4	2	1	0	2	1	2	5	3	2	0	1	3	3	0	0	3	1	2	2	2	1	4	5	1	2	5	2	6	1	2	0	7	7	1	4	2	2	5	7	0	9	0	4	5	4	6	7	0	0	5	5	16	2	1	2	10	3	2	4	8	2	1	11	1	0	2	1
ENSG00000235761.2	0	0	0	0	0	0	0	0	0	0	0	0	0	2	0	0	0	0	0	0	0	0	0	0	0	0	0	0	0	0	0	0	0	0	0	0	0	0	0	0	0	0	0	0	0	0	0	0	0	0	0	0	0	0	0	0	0	0	0	0	2	0	0	0	0	0	0	0
ENSG00000235763.1	0	0	0	0	0	0	0	0	0	0	0	0	0	0	0	0	1	0	0	0	0	0	0	0	0	0	0	0	0	0	0	0	0	0	0	0	0	0	1	0	0	0	0	2	0	0	0	0	0	0	0	0	2	0	0	0	0	0	0	0	0	0	0	0	0	0	0	0
ENSG00000235768.1	0	0	0	0	0	0	4.10147211656741	0	0	0	2.04247497554695	0	0	2.06255856148231	0	0	0	0	0	1.02008373323185	0	0	2.0388680828776	0	0	0	1.03493091004083	0	0	2.04442097619833	0	0	0	0	0	0	0	1.02808750746139	0	0	0	3.10476016739458	0	0	3.08142274719126	0	0	0	0	0	0	0	0	0	0	0	2.05296248167546	0	0	0	2.05201359399871	0	0	0	0	0	0	2.06534788869105
ENSG00000235770.6	8.61188591383214	2	3.57384555601865	14.7359757976887	9.0723343720142	12.8833845818865	5.00102064323779	4.36326427268287	7.74606923738893	3.01639540485704	4.8233408699074	2.01846193211851	5.39733534033344	8.60965498391244	6.49636308044815	2	11.9830056911079	4.60288028604687	4.98348690353036	8.41446847769373	6.05634614744318	2.03619871461988	14.9334130506739	5.0531458908422	2.08336643016406	2.04927155261347	4.36975446947058	14.9232423350694	16.4750559127071	7.0173624331914	7.27855531534065	16.0513882300735	2.06620222207742	8.04855066217789	0	15.6516074826445	6.8213842906824	4.42933857676723	12.5063697132231	0	7.74344512275274	51.0800535816364	8.38879658825107	0	10.6958712495116	20.0560566682991	0	1.00123649098193	2.31380954385444	5.7907758790165	4.23911098844336	10.2668922035212	16.1049129690052	8.38646476732557	6.13440157987707	6.50635937439424	7.23226929885925	3.00346266382132	4.33236651041006	5.07637056911408	41.1220092063259	7.02846136359058	16.3004610284146	6.48212031176005	15.8935428235215	0	3.18233097117749	21.4688235304528
ENSG00000235772.1	2	3	1	2	5	2	6	2	5	2	3	0	2	0	0	1	5	0	3	1	0	1	2	4	0	2	3	4	6	2	3	1	1	7	1	1	4	1	0	0	5	0	0	4	0	0	10	0	0	2	1	0	1	2	0	1	2	1	4	9	0	5	5	2	6	0	2	1
ENSG00000235774.2	0	0	0	0	0	0	0	0	0	0	0	0	2.33841188666263	0	0	0	0	0	1	0	0	0	1	0	0	0	0	1.00016182861824	3.65156240678684	0	0	1.00044356834376	0	0	0	0	0	0	0	0	0	3.41145314473608	1.00198456765217	0	0	0	0	0	0	0	0	0	0	0	0	0	0	0	0	0	7.41012603666979	0	0	0	0	0	0	2.00498897680121
ENSG00000235775.1	0	0	0	0	0	0	0	0	0	0	0	0	0	0	0	0	0	0	0	0	0	0	0	0	0	0	0	0	0	0	0	0	0	0	0	0	0	0	0	0	0	0	0	0	0	0	0	0	0	0	0	0	0	0	0	0	0	0	0	0	0	0	0	0	0	0	0	0
ENSG00000235776.2	6.47404892375004	1.0414885456029	1.0350915825334	3.64703728381625	3.163116972194	0	2.10424680309598	2.11743938360295	3.15420305572712	1.14429827243241	2.10526140311589	1.04989839767794	6.46487038322045	0	5.23585171333856	1.05393861516272	4.64382665948935	2.09007344286123	2.09362802971735	0	0	3.63917260086223	5.24439270364763	4.18909925059341	0	1.05383426466225	7.51422271952446	8.46565717854888	0	9.11884536411917	6.27879330699098	2.09921701411605	8.2818559332984	4.4838904618605	1.14165787343163	6.31185637917617	2.09892262153325	5.26279205349549	17.5086690188391	0	8.75946383973783	5.39659201174628	2.10598695378177	3.64036057355565	8.53734777146943	3.15913640538235	0	8.38013891328025	4.20573306522267	3.42509320626078	5.63582697141037	4.22880315949092	8.39219584261542	10.240528499714	3.15357213289898	0	6.317047018091	3.14569373226237	2.55821858454279	3.23214416501725	3.49727035595926	8.42444384196674	1.20261263111289	4.20264400992334	16.7392123462716	0	2.10984114608227	8.06106351383359
ENSG00000235777.1	0	0	0	0	0	0	2	0	3	0	0	0	0	0	3	0	0	0	1	0	0	0	3	0	0	1	3	0	0	0	0	1	4	0	0	0	0	0	0	0	0	1	0	4	2	0	0	0	0	1	0	0	0	0	0	0	0	0	0	0	3	0	0	0	1	5	0	0
ENSG00000235778.1	0	0	0	0	0	0	0	0	0	0	0	0	0	5	0	0	0	0	0	0	0	0	0	0	0	0	0	0	0	0	0	0	0	0	0	0	0	0	0	0	0	3.20727058164674	0	0	0	0	0	0	0	0	0	0	0	2	0	0	0	0	0	0	0	0	0	0	0	0	0	0
ENSG00000235779.8	0	1	0	0	0	0	0	0	0	0	0	0	0	2	0	0	0	1	0	0	0	0	2	0	0	0	0	0	0	0	0	0	0	0	0	0	1	0	0	0	0	4	2	1	0	0	0	0	0	0	0	0	0	1	0	0	0	0	0	0	9	0	0	0	0	0	0	0
ENSG00000235780.3	0.0482034364573922	0	0	0.0184384372590324	0	0	0	0	0	0	0.125	0	0.16525723122533	0.718428901068816	0	0	0	0	0	0	0	0	0	0	0	0.0998629670537963	0	0.0706840066917211	0.2	0	0	0	0	0	0	0	0	0	0	0	0	0	0.363636350929295	0	0.0869565217391304	0.411764705882353	0.115979489119464	0	0	0	0	0	0.1252989592559	0	0	0	0	0	0.0585990021047738	0	0	0	0	0	0	0	0	0
ENSG00000235781.1	7.2792589971943	7.00022225472167	4.89871578355471	1.78743073424916	8.88328017145999	8.24423745037834	0	5	12.2071234192935	4	4.81442380967926	5.49637803734982	2.44840442730417	7	1.19455014507381	6.50109513512765	3	2.19548818008148	3.89846102858733	1.25920449937598	4.98131876714149	1.58657314064196	5	1.18702663698436	2.79452858870133	8	8	11	6.84263684847921	5.52420450837316	2.83475884235408	11.392686527076	12.1305607856812	6.87497858126976	6	12.4066728712808	4.65986374511981	2.90210884988927	3.14225563453211	4	11.2752044593166	10.552613294224	11.8457615800257	4	4.67382680038987	9	0	2.88264167789657	3.47127313657971	2	4.03006327864136	11	6	5.59862892539502	5.04271924544783	4.02667630229655	5.01081236372206	10.4196282361072	6.80067621435426	9.8136893090243	8.21970057851289	0	2.42320685433037	2.66403969895771	10.860948896419	0	4.98131876714149	15.5397402316902
ENSG00000235782.1	7	2	4	3	10	11	0	5	3	8	10	0	8	5	17	1	16	10	8	6	0	4	6	6	5	3	8	8	15	12	12	5	7	1	7	7	3	6	6	2	17	16	3	2	7	2	5	1.01068108034685	5	5	11	4	4	4	6	4	4	7	8	10	13	10	6	7	16	16	2	4
ENSG00000235784.2	0	0	0	0	0	0	0	0	0	0	0	0	2	0	0	0	0	0	0	0	0	0	0	0	0	0	0	0	0	0	0	0	0	0	0	0	0	0	0	0	0	2	0	0	0	0	0	0	0	0	0	0	0	0	0	0	0	0	0	0	0	1	0	0	0	0	0	0
ENSG00000235785.1	0	0	1	3	0	1	0	4	2	1	3	0	0	0	0	0	0	0	2	2	0	2	2	4	0	0	0	4	0	1	2	2	1	0	2	1	0	5	2	2	3	6	3	0	0	0	2	4	1	0	2	0	8	1	0	0	0	1	2	0	3	1	0	0	8	0	2	0
ENSG00000235786.1	0	0	0	0	0	0	0	0	0	0	0	0	0	0	0	0	0	0	0	0	0	0	0	0	0	0	0	0	0	0	0	2	0	0	0	0	0	0	2	0	0	1	0	1	0	0	0	0	0	0	0	0	0	0	0	0	0	0	0	0	0	0	0	0	0	0	0	0
ENSG00000235787.1	0	0	0	0	0	0	0	0	0	0	0	0	0	0	0	0	0	0	0	0	0	0	0	0	0	0	0	0	0	0	0	0	0	0	0	0	0	0	0	0	0	0	0	0	0	0	0	0	0	0	0	0	0	0	0	0	0	0	0	0	0	0	0	0	0	0	0	0
ENSG00000235790.7	0	0	0	0	0	0	0	0	0	0	1	0	1	4	0	0	0	0	0	0	0	0	1	0	1	0	0	2	0	2	1	2	0	0	0	1	1	1	0	1	1.42593249737601	11	0	1	0	3	0	0	0	0	0	0	2.46864708932302	0	0	0	0	0	0	0	10.1919808536861	0	0	0	0	0	0	2
ENSG00000235794.1	0	0	0	0	0	0	0	0	0	0	0	0	0	0	0	0	0	1	0	0	0	0	0	0	0	0	0	0	0	0	0	0	0	1	0	0	0	0	0	0	0	0	0	0	0	0	0	0	0	0	1	0	0	0	0	0	0	0	0	0	0	0	0	0	0	0	0	0
ENSG00000235795.1	3	1	2	1	13	5	1	5	2	2	6	3	0	0	4	2	2	4	6	2	2	5	6	2	2	0	5	0	8	3	7	2	5	2	2	8	4	3	5	5	8	6	0	6	2	0	0	0	3	0	2	6	12	2	3	3	9	5	5	7	9	3	7	7	3	0	3	0
ENSG00000235797.2	0	0	0	0	0	0	0	0	0	0	0	0	0	1	0	0	0	0	0	0	0	0	2	0	0	0	0	0	0	0	0	1	0	0	0	0	0	0	0	0	0	1	3	0	0	0	0	0	0	0	0	0	0	0	0	0	0	0	0	0	0	0	0	0	0	0	0	0
ENSG00000235802.1	1	0	0	0	1	0	0	2	1	0	2	2	2	0	1	0	0	0	0	0	0	0	0	1	1	2	2	1	0	0	0	0	2	4	4	1	1	2	1	3	2	0	0	0	1	0	0	0	0	0	1	0	0	4	0	1	1	0	0	0	2	1	0	0	0	0	2	0
ENSG00000235803.1	0	0	0	0	0	0	0	0	0	0	0	0	0	0	0	0	0	0	0	0	0	1	0	0	0	0	0	0	0	0	0	0	0	0	0	0	0	0	0	0	0	2	0	0	0	0	0	0	0	0	0	0	0	0	0	0	0	0	0	1	3	0	0	0	0	0	0	2
ENSG00000235804.2	0	0	0	0	0	0	0	0	0	0	0	0	0	0	0	0	0	0	0	0	0	0	3	0	0	0	0	0	0	0	0	0	0	0	0	0	0	0	0	0	0	0	0	0	0	0	0	0	0	0	0	0	0	0	0	0	0	0	0	0	0	2	0	0	0	0	0	0
ENSG00000235805.1	0	0	0	0	0	1.11053607968494	0	0	0	0	0	0	0	0	0	0	0	0	0	0	0	0	0	0	0	0	0	0	0	0	0	0	0	0	0	0	0	0	0	0	0	1.02901286700261	0	0	0	0	0	0	0	0	0	0	0	0	0	0	0	0	0	0	0	0	0	0	0	0	0	3.29408015493932
ENSG00000235806.1	0	0	1	0	0	0	0	0	0	0	0	1	0	0	1	0	0	0	2	0	0	0	0	0	2	6	0	1	1	2	1	0	2	0	0	2	2	1	0	0	0	4	0	0	1	0	0	0	0	0	0	8	4	2	0	2	3	2	3	0	1	1	0	0	9	0	0	0
ENSG00000235808.1	0	0	0	0	0	1	0	0	1.00021489475458	0	0	0	0	0	0	0	0	0	0	0	0	0	0	0	0	0	0	0	0	0	0	0	0	0	0	0	0	0	0	0	0	1	0	0	0	0	0	0	0	0	0	0	0	0	0	0	0	0	0	0	0	2	0	0	0	0	0	0
ENSG00000235810.1	0	0	0	0	0	0	0	0	0	0	0	0	0	0	0	0	0	0	0	0	0	0	0	0	0	0	0	0	0	0	0	0	0	0	0	0	0	0	0	0	0	0	0	0	0	0	0	0	0	0	0	0	0	0	0	0	0	0	0	0	0	0	0	0	0	0	0	0
ENSG00000235811.1	0	0	0	0	0	0	0	0	0	0	0	0	0	0	0	0	0	0	0	0	0	0	0	0	0	0	0	0	0	0	0	0	0	0	0	0	0	0	0	0	0	0	0	0	0	0	0	0	0	0	0	0	0	0	0	0	0	0	0	0	0	0	0	0	0	0	0	0
ENSG00000235812.4	0	0	0	0	0	1	0	0	0	1	0	0	1	3	0	0	0	0	0	0	0	0	0	1	1	0	0	2	0	0	0	0	1	0	0	0	0	1	0	0	0	6	0	0	0	0	0	0	0	0	0	0	0	0	0	0	0	0	0	0	1	0	0	0	0	0	0	0
ENSG00000235813.1	3.3587603482616	2.26972511292359	0	5.31374848398951	0	0	0	1.05181745735762	2.13559722921497	4.19986033659621	1.08362767629655	3.01713720996128	4.47555464488717	8.29833820047043	0	1.47851750187544	4.63341197091298	0	3.39459062239174	4.13769534750062	1.08258703312572	1.01778798082564	11.9467625068725	1.09019921289051	6.22396304148873	6.79235732865743	5.0135235510288	6.21671988938792	3.63832339479676	2.00738422890884	5.41724709197473	8.07582661488486	0	0	5.13019832436261	2.43889971042179	4.63586743462077	1.30286359129146	2.50869023518433	1.14860121831435	0	17.0392956884172	8.57145916283585	7.62566141948334	3.5545530322328	7.10596523951998	0	0	0	1.11398648794842	3.28348578957869	2.17618900801558	4.6012868722326	3.76166899524052	1.05020207896498	1.06517445566182	3.75353657071858	1.70347076446127	0	6.56839585034627	7.05914808109336	2.47954500435094	0	0	5.53378617281283	19.0769646251159	2.1173054768442	0
ENSG00000235815.1	0	0	0	0	0	0	0	0	0	0	0	0	0	0	0	0	0	0	0	0	0	0	0	0	0	0	0	0	0	0	0	1	0	0	0	0	0	0	0	0	0	1	0	0	0	0	0	0	0	0	0	0	0	0	0	0	0	0	0	0	0	0	0	0	0	0	0	0
ENSG00000235816.3	0	0	0	0	0	0	0	0	0	0	0	1	0	0	0	0	0	1.00380560307854	0	0	0	0	0	0	0	0	0	1.00145529817768	0	0	1.00092242049668	0	3.00285603313527	0	0	0	0	0	0	0	0	4.00600636645181	0	1	0	4	0	0	0	1.00174342796863	1.00125520217039	0	0	0	0	0	0	0	0	0	0	0	0	0	0	0	0	2.00328006812376
ENSG00000235817.2	0	0	0	0	0	0	0	0	0	0	0	0	0	0	0	0	0	0	0	0	0	0	0	0	0	0	0	0	0	0	0	0	0	0	0	0	0	0	0	0	0	0	0	0	0	0	0	0	0	0	0	0	0	0	0	0	0	0	0	0	3	0	0	0	0	0	0	0
ENSG00000235818.3	0	0	0	0	0	0	0	0	0	0	0	0	2	0	0	0	0	0	0	0	0	0	0	0	0	0	0	0	0	0	0	0	0	0	0	0	0	0	0	0	0	0	0	0	0	0	0	0	0	0	0	0	0	0	0	0	0	0	0	0	2	0	0	0	0	0	0	0
ENSG00000235819.2	0	0	1	1	0	0	1	2	0	0	0	0	0	2	1	0	1	0	0	0	0	0	1	0	1	0	0	0	0	0	0	0	0	0	0	2	0	1	1	0	0	2	0	0	0	0	0	0	0	0	3	0	0	0	0	0	2	0	0	0	2	0	0	0	0	0	0	0
ENSG00000235820.1	3.02335114793352	5.03998483239265	8	6.08354072403469	4	2.00298029648768	2	3	3.00447634317568	1.00462047169822	11	2	7.02025950831354	8	12.0701199560839	2	3	5	2.00590255987881	7	6.02258564160465	4.00882669526567	7.06610447885851	4	6	4	4	20	11.0158934801641	3	1	2	4	1	0	6	5	7	9.03406595703132	8	0	6.41427928445311	0	5	2	7	3	0	3	1	8	1.00441800041379	6.03603025577824	4.01792757194526	4	4	4.0053098579888	7.05280840819596	3	7.00730096644275	3.16086429287418	7	6.05982176456329	8	22.5490246147123	6	7	0
ENSG00000235821.1	0	0	1	0	6	1	3	2	0	2	1	2	0	1	0	0	4.00057990232875	1	0	0	0	3	0	3	0	5	2	4	0	3	4	0	0	11	0	2	3	4	7	1	3	0	1	1	1	0	0	1	6	4	2	0	0	0	1	2	6	2	1	6	5	5	5	1	0	0	1	0
ENSG00000235823.3	439.753358844098	710.924738002094	442.050155172907	393.293564298452	730.948827109018	969.407513125113	392.719950057578	550.88274623321	639.154131438039	258.399867846657	495.579836372316	181.151617507017	552.515296613098	1483.65331212681	641.4272987702	234.184260694915	861.738462881748	418.337793637145	649.356346803464	302.58188357096	428.791567517859	455.661610265661	1390.71797114601	561.891012631696	358.085962743396	428.792170592178	1018.06217929939	1177.83562767649	649.912864062375	722.339896745523	806.693011372677	859.69678700487	1201.6766098385	567.053323390129	409.581717597612	814.651195754533	405.3926827746	792.23877202351	1073.86283506006	705.233335175516	1308.4547420167	4997.93553297656	617.380812916087	708.311748533699	705.447061119696	266.805632186916	521.878975539523	226.569828803435	435.158738302318	376.019160852369	739.731993425916	1095.87257925494	1155.44807338542	440.868895496586	250.824542753923	482.101553598581	888.730155948914	565.979084848765	682.718877332527	1032.48758301119	3795.37581472429	1122.45564362829	474.540245082036	535.527643648063	1228.99722060353	492.809772810276	359.549383204708	1096.91765356125
ENSG00000235824.5	2.00122652658154	2	4.02021396989215	5.00108242725921	2	3.01726188649499	3	3	11.023558763334	0	6.04662582531642	3	2	10	4.00988055093979	0	2.00840362986094	2.00847481219694	6.05029039374075	2	5	0	5.01917117114652	1.00663621753529	4	2	10.0162946469629	6.0341608821431	8.24301006503088	2	4.05897401476333	9	4.01482035119036	4.03637664003419	5.11341237347799	3.00943519175712	2	2.00111969486385	6.03040589861991	8.01925869341099	9.13686932245994	23.2546443421449	6	3	1	4	11	0	5.07845169002876	1	1	12	17.0344355480218	2	1	2.00104180523258	0	1	3	3.00711579850156	21.2809692538236	10.0960996349091	7.04078039743519	2	18.0115114936815	8	5	7.01783604814724
ENSG00000235827.2	0	0	0	0	0	0.983339087121799	1	0	0	0	0	0	0	0.974309490237042	0	0	0	2	0	0	0	0	0	0	0	0	0	0	0	0	0	0	0	0	0	0	0	0	0	0	0	4.93490471015312	0	0	0	0	0	0	0	0	0	0	0	0	0	0	0	0	0.970904703016927	0	0.9915254137794	0	0	0	0	0	0	0
ENSG00000235828.5	0	0	0	0	0	0	0	0	0	0	0	0	0	0	0	0	1.002545911668	0	0	0	0	0	0	1	0	0	1	0	0	0	0	0	0	1	0	0	1	1	1.00035878743261	0	1	0	1	0	0	0	0	0	0	1.00122687403234	0	2	0	0	0	0	0	1	0	0	0	0	0	0	0	0	0	0
ENSG00000235829.1	0	0	0	0	0	0	0	0	0	0	0	0	0	0	0	0	0	0	0	0	0	0	1	0	0	0	0	0	1	0	0	0	0	0	0	0	0	0	0	0	0	3	0	0	0	0	0	0	0	0	0	0	0	0	0	0	0	0	0	0	0	0	0	0	0	0	0	0
ENSG00000235830.2	0	0	0	0	0	0	0	0	0	0	0	0	0	0	0	0	0	0	0	0	0	0	0	0	0	0	0	0	0	0	0	0	0	0	0	0	0	0	0	0	2	0	0	0	0	0	0	0	0	0	0	0	0	0	0	0	0	0	0	0	1	0	0	0	1	0	0	1
ENSG00000235831.7	32.4673741127943	28.3310369784243	12.6509683705011	24.1344008157083	46.7518376894114	43.1089705195131	22.5834397408622	21.3303111013043	38.3382068289511	9.16553101076017	29.3785704328004	15.9769181523416	13.1434357911274	34.6507982917457	26.0954696719744	16.7872078269917	43.6795186610239	34.9382641491883	42.6181568566171	31.3024522391187	18.7834916958059	37.612840696169	40.5496447829559	31.3607114621999	16.8703050701249	11.9893622716957	69.0434125054958	60.2220464734878	50.3307342457832	49.627390055575	52.9210630260701	45.0449546984957	86.4301653330491	35.6092127643863	22.5268314237429	70.5556703778453	36.2434746607478	58.9214336583357	112.83799674729	35.807732926782	76.2005919877817	119.167521827246	25.1271225723814	36.7755948415907	36.6604378296987	7.07941479977054	15.3689739529268	16.044124821753	21.0570917291674	33.4643106475893	44.6508174419576	70.0173352713832	84.8650291291242	40.7495566588852	19.2804133126979	22.5511127376655	73.306858150392	51.1684981442374	49.7840439125285	78.5203427624312	124.407479996175	38.4705988706907	20.6976330912867	40.7131724891746	69.4172292202758	43.8374352177045	31.9644470136957	39.1008523942738
ENSG00000235832.2	0	0	0	0	0	0.665467921845733	0	0	0	0	0	0	0	0	0	0	0	0	0	0	0	0	0	0	0	0	0	0	0	0	0	0	0	1	0	0	0	0	0	0	0	0	0	0	0	0	0	0	0	0	0	0	0	0	0	0	0	0	0	0	0	0	0	0	0	0	0	1.5
ENSG00000235833.1	0	3	0	0	0	1	0	1	1	0	0	1	4	7	2	0	1	0	3	1	1	1	4	0	0	0	0	3	0	0	0	5	0	0	0	0	1	1	1	5	0	23	7	0	2	0	4	0	1	0	0	1	2	0	0	1	2	1	0	1	24	4	0	2	0	0	0	11
ENSG00000235834.1	3	0	1	0	1	2	4	3	1	0	4	0	0	2	0	0	1	0	0	0	0	0	3	3	1	0	4	7	0	0	0	1	0	0	2	2	0	9	2	0	3	2	1	0	1	0	0	0	0	0	0	4	1	0	0	2	2	3	2	3	5	1	5	2	19	0	3	0
ENSG00000235836.1	0	0	0	0	0	0	3	0	0	0	0	0	0	1	0	0	0	0	0	0	0	0	1	0	0	0	0	0	0	0	0	0	0	0	0	0	0	0	0	0	0	0	0	0	0	0	0	0	0	0	0	0	0	0	0	0	0	0	0	0	1	0	0	0	0	0	0	0
ENSG00000235837.1	1.32306047112257	0	0	0	0	3.77330316405885	0	1.43880111302443	0	0	0	0	0	0	0	0	0	0	0	1.40391079773981	0	0	0	1.19289887750211	0	0	0	0	0	0	1.20283040698337	2.30229826427082	2.76396330853945	0	0	0	0	0	1.29207198187922	0	0	0	0	0	0	0	0	0	0	0	0	0	0	0	0	0	0	0	0	0	3.58451786485882	0	0	0	0	0	0	4.05600535208306
ENSG00000235838.1	8.61058828343848	4.44077582640346	4.61171003715767	1.15275112224422	0	7.66302260661596	3.50682559346887	2.73296299035497	7.34327305887876	2.23336927495857	2.309888174229	1	4.51081467434165	5.21243157590475	3.93782794445861	1.01945385990143	4.99919903986997	3.51418011888566	4.07364380355448	1.13329622691365	1.12744713126421	2.66250885600033	10.7409962381649	2.42768513580002	4.57300892179546	6.39907724429295	4.30838485194209	2.21923449234656	5.27804577884811	0	1.65272079934112	11.9018116435254	4.44141828843848	1.05417921024947	2.63597204930939	4.73038765780334	0	3.98124062967275	4.59519161031657	5.59758627144293	3.91301859118153	29.5854527923761	7.13208751257278	1.44070958873274	3.25525837582977	0	0	1	2.00032496222484	1.68815612021005	0	2.48724822257207	9.29304917807521	4.5081635861729	4.24737288732255	7.21014993338174	2.70004148807616	3.04284877896505	1.2602940012576	8.73797810283614	40.2130221260199	0	1.50660341291344	0	8.8480827304838	3.01681810303188	0	13.2167584828365
ENSG00000235840.1	4.17212298726653	1.44158043964863	0.00696249945492858	1.37615142560414	0	1.14429719290007	5.44383316113297	1.16012325445935	4.38211368325598	0	0	0	4.40094587879451	2.19790803965474	1.14570026111503	2.42887118309544	6	1.06232680023468	2.53164102419077	1.11748867374569	1.2116597727099	0	1.62123103612208	2.73130333651918	0	0	1.29584679620867	6.37392208026313	1.1732534971647	2.1430491504696	2.61643958030299	0	1.12161608517174	0	0	0	3.52004780890529	3.30736240824392	0	0	0	9.43211258174592	3.1595392204261	0	2.02385608672553	8.51963310446684	1.14917742015662	1.02415103386803	0	0	4.48159056109471	0	5.30163991008521	1.05112305638489	0	4.05231889036388	0	1.09920943702548	2.25602725210899	1.16994653707088	11.4110735878619	1.28671794251668	4.20846201704667	3.89848617033284	0	0	1.01711958542381	6.55326354323272
ENSG00000235843.1	0	0	0	0	0	0	0	0	0	0	0	0	1	1	0	0	0	0	3	0	0	0	0	0	0	0	0	0	0	2	1	1	0	0	0	0	0	0	0	0	0	6	0	0	0	0	0	0	0	5	0	2	0	0	0	0	0	0	0	0	0	1	0	0	1	0	0	0
ENSG00000235845.1	0	0	0	0	0	0	0	0	0	0	0	0	0	0	0	0	0	0	0	0	0	0	1	0	0	0	0	0	0	0	0	0	0	0	0	0	0	0	0	0	0	2	0	0	0	0	0	0	0	0	0	0	0	0	0	0	0	0	0	0	0	0	1	0	0	0	0	0
ENSG00000235847.2	0	0	1.00320186930521	3.00229718982345	26.0730068960245	0	1.00193491653318	0	3.00699205499546	0	0	0	0	0	0	0	0	0	2.00128162257271	0	6	0	0	0	0	0	8.00385513133753	0	0	0	2.00165051775381	1.00145894313126	1.00151255768753	1.00172384947338	0	1.00165920168576	0	0	18	3.00360757729207	3.00280926050645	2.00164333367039	0	0	2.00085444843765	0	1	1	2	0	1.00110342582246	1.00095162156467	2.00097240217234	0	1.00310346146181	0	0	1.00067278385523	1.00212946874368	1.00169452136287	2.00283125394793	2.00170980590014	0	2	5.00856589328759	0	0	2.00145036243935
ENSG00000235848.4	0	2	1.04628305369271	2	0	9.37372218129634	3.17751175188472	4.67531774095674	3	2	2	0	3.07951651736406	4.16269562102882	3	0	5	3.18507638011079	11.1050510512061	1	1	1	2	5.31560293584695	0	7	10	2	4	1	0	11	1	3	6	2	2	3	0	3.35556207213353	2	27.8363354315561	2	6	0	0	3	0	0	4	1.19225334105307	3	11	8	2	7	2	3.27317299497036	0	1	13.3530199720611	3	1	5	5	0	2	4
ENSG00000235849.1	0	0	0	0	0	0	0	0	0	0	0	0	0	0	0	0	0	0	0	0	0	0	0	0	0	2	0	0	0	0	0	0	0	0	0	0	0	0	0	0	0	0	0	0	0	0	0	0	0	0	0	0	0	0	0	0	0	0	0	0	0	0	0	0	0	0	0	0
ENSG00000235852.1	0	0	4.30990380173079	2.85998938343196	5.90088697497916	3.9849328615188	0	4.35313933425972	3.74298438410377	2.65332045610224	2.85167523439579	0	0	0	0	0	0	4.37312436379852	5.38677368269059	1.4759429795776	6.42184644217396	1.22379783861908	0	1.29207373620894	1.21056607480075	1.36134972141164	1.2765961595418	24.1791733206458	3.6380705120215	4.03878997968249	14.9248823448545	1.29220184892834	11.4323428724117	5.65100345696102	0	1.28261703481845	6.92327640846067	0	7.06692320718812	0	17.7638189566618	8.02051428266274	1.07535479146786	7.97778288698116	2.66566400402435	0	3.65504587477551	0	0	2.32329893293174	6.21508582315468	7.36771248832493	9.37440229319821	1.23430265247625	1.27888498956994	2.60500497127229	6.54326191665257	4.11003852075369	6.79767426293282	10.478430485016	9.98925464313388	0	6.11191299353439	0	11.4319800185914	0	0	1.30691939518685
ENSG00000235855.3	0	0	0	0	0	0	0	0	0	0	0	0	0	0	0	0	0	0	0	0	0	0	0	0	0	0	0	0	0	0	0	0	0	0	0	0	0	0	0	0	0	3.24749571021779	3	0	0	0	0	0	0	0	0	0	0	0	0	0	0	0	0	0	0	0	0	2	0	0	0	0
ENSG00000235857.1	0	0	0	0	0	0	0	0	0	0	0	0	0	1	0	0	0	0	0	0	0	0	0	0	0	0	0	0	0	0	0	0	0	0	0	0	0	0	0	0	0	0	0	0	0	0	0	0	0	0	0	0	0	0	0	0	0	0	0	0	0	0	0	0	0	0	0	0
ENSG00000235858.1	0	0	0	0	0	0	0	0	0	0	0	0	0	0	0	0	0	0	0	0	0	0	0	0	0	0	0	0	0	0	0	0	0	0	0	0	0	0	0	0	0	0	0	0	0	0	0	0	0	0	0	0	0	0	0	0	0	0	0	0	0	0	0	0	0	0	0	0
ENSG00000235859.5	115	47	95	112	154	146	79	153	209	56	126	58	100	62	151	80	165	85	147	69	98	158	153	182	75	150	239	284	176	145	258	78	282	188	112	180	158	273	291	176	230	176	70	126	246	42	71	112	83	201	194	142	263	141	93	137	268	161	162	277	306	88	189	163	403	112	111	126
ENSG00000235861.1	0	0	0	0	0	0	0	0	0	0	0	0	0	0	0	0	0	0	0	0	0	0	0	0	0	0	0	0	0	0	0	0	0	0	0	1	0	0	0	0	0	0	0	0	1	0	0	0	0	0	0	0	0	0	0	0	0	0	0	0	0	0	1	0	0	0	0	0
ENSG00000235862.2	2	1	0	0	0	0	0	1	0	0	1	0	0	1	0	0	0	0	0	1	0	0	0	0	1	0	2	2	0	0	0	1	3	0	0	0	0	0	0	0	0	0	2	0	0	0	0	0	0	0	0	0	0	0	0	0	0	0	0	1	2	0	0	0	6	0	0	0
ENSG00000235863.4	444	187	291	387	616	673	443	339	560	213	525	250	460	226	530	189	513	274	429	241	358	427	416	375	228	330	688	676	449	481	713	335	686	507	369	542	424	830	608	707	602	558	240	437	561	383	295	338	271	327	659	579	624	393	359	441	491	429	452	473	749	483	608	352	1086	423	258	432
ENSG00000235864.1	0	0	0	0	0	1	0	0	0	0	0	0	0	0	0	0	0	0	0	0	0	0	0	0	0	0	0	0	2	0	0	1	0	0	0	0	1	0	0	0	0	0	0	0	0	0	0	0	0	0	0	0	1	0	0	0	1	0	0	0	0	0	0	0	0	0	0	1
ENSG00000235865.2	28.2484671480945	15.6437779830589	19.8450689302324	18.4048436630915	56.7800603511229	67.3412025647307	37.2437223105341	47.3162398642127	44.1142097596295	17.7427469117389	39.3598627090062	12.7424901059407	35.5450607282697	36.0295811008614	34.014107667087	8.06391953065818	51.4300017502629	21.4722047678049	15.1136034704076	21.4598020670979	17.6539020379877	31.8131944171055	27.4650915105335	19.5370511853574	14.2465790757332	44.7005036622077	55.9939184840154	45.5588125177854	46.9046016408657	44.7652196832684	28.3263082876312	16.1751395652918	53.2920379516426	7.65959662212484	22.7441158773577	20.3910907083799	12.3204675544382	54.0509341694901	34.0742496166842	28.845190970019	87.3052821850418	130.489579151562	36.5782155291826	35.4474371689794	36.6203909395752	12.1356482448879	19	15.2142623084071	24.5106976547347	24.0121143552801	17.5489147693817	44.5289777355715	55.1548149720398	21.497492028047	20.5539527138706	37.6118975128589	43.9592016208843	22.8305749185223	28.3673785832309	34.8038644109825	126.720374133425	28.0699189763266	13.6665182134522	30.9581239360787	70.0303010452205	49.7177370694468	27.4145661362452	46.9544907585552
ENSG00000235868.3	0	0	0	0	0	0	0	0	0	0	0	0	1	0	0	0	0	0	2	0	0	0	2	0	1	0	0	0	0	0	0	0	0	0	0	1	0	0	0	0	0	2	0	0	0	0	0	0	0	0	0	1	0	0	0	1	0	0	0	0	2	0	0	0	0	0	0	0
ENSG00000235869.1	3	0	0	0	0	0	2	1	0	0	0	0	0	0	0	0	0	0	0	1	0	0	2	1	0	0	0	1	0	0	0	0	0	0	0	0	1	0	0	3	0	0	0	0	1	0	0	0	0	0	0	0	0	0	0	2	0	0	0	0	0	0	0	0	0	0	0	0
ENSG00000235871.1	0	0	0	0	0	0	0	0	0	0	0	0	0	0	0	0	0	0	0	0	0	0	0	0	0	0	0	0	0	0	0	0	0	0	0	0	0	0	0	0	0	0	0	0	0	0	0	0	0	0	0	0	0	0	0	0	0	0	0	0	1	0	0	0	0	0	0	0
ENSG00000235872.2	17.7427081234051	3.66220533997836	14.8353276266574	15.480094818803	7.44125015335341	20.3914588015277	14.1028230487445	7.31697333068923	20.5396727870905	9.95613282705107	3.90975242042851	14.7657057692871	16.1244800427424	15.2165997554941	21.2245845855148	3.72361865532205	25.1919547893184	13.5629591772435	21.5871808778225	7.9287405739123	8.84394508141311	10.2483961140699	14.6951657874434	27.9667537986586	6.80337248914715	11.7754191005692	48.2640605916351	35.1125665656643	37.857996452145	24.5533659565408	33.1332575279706	18.7911378332515	28.4160626957781	34.7077857749391	16.3556683883839	33.2982039293047	19.944517311813	52.264166568812	48.315794262608	16.88800145293	24.1960002868264	28.937832507636	14.1723566688657	22.6533293131605	48.0621063590664	23.3566486391502	0	11.3755173288813	34.5206384764687	45.9205940376561	26.3233834034088	28.6446429443895	18.1139057119033	22.1104551456747	15.7261671886116	27.4525039586354	32.9778409953452	15.312703884488	20.0408875137614	24.0300745913936	41.4970931509327	20.5425867499554	42.7870041233008	3.97994181210621	25.0521515945934	31.8757185321885	5.9151558962436	32.3427338484153
ENSG00000235875.3	0	0	0	0	0	0	0	0	0	0	0	0	0	0	0	0	0	0	0	0	0	0	0	0	0	0	0	0	0	0	0	0	0	0	0	0	0	0	0	0	0	0	0	0	0	0	0	0	0	0	0	0	1	0	0	0	0	0	0	0	0	0	0	0	0	0	0	0
ENSG00000235876.2	0	0	0	0	0	0	1.10247841803553	0	2.12056936140731	0	0	0	0	0	0	0	0	0	1.1233614963942	0	0	0	0	1.08038175702405	0	0	0	0	2.06129974748339	0	0	2.03150517923488	0	0	0	2.04736278988656	0	2.15306145069757	1.09426657034445	0	0	2.05892449086665	0	0	1.02846537112831	0	0	0	0	1.03293111832637	0	0	2.12080357719689	1.01305288751444	0	0	1.04321852143952	0	0	0	0	0	0	0	0	0	0	0
ENSG00000235879.1	0	0	0	0	0	0	0	0	0	0	0	0	0	0	0	0	0	0	0	0	0	0	0	0	0	0	0	0	0	0	0	0	0	0	0	0	0	0	0	0	0	2	0	0	0	0	0	0	0	0	0	0	0	0	0	0	0	0	0	0	0	0	1.00309410924179	0	0	0	0	0
ENSG00000235880.1	0	0	1	2	0	0	1	0	2	1	3	0	1	0	0	0	5	0	0	0	1	2	0	2	0	0	4	1	1	2	2	2	2	0	2	1	0	0	2	0	1	3	0	4	1	0	0	1	9	4	1	0	6	0	2	2	0	0	0	2	0	0	0	0	5	0	0	3
ENSG00000235881.2	1.01589298745893	4.00023695925551	3.25659958171218	4.24030786554974	5.00826599933739	5.70353823670146	6.47915062362447	3.15617426961799	8.30621114493449	0	9.8833385512077	1.05647940314557	7.64513375113072	9.472226791251	8.69190288023323	2.17146171645412	8.01067324697703	3.0945415144566	3.00528572119524	6.05908667478425	1.00380877444644	2.09716473222297	16.427302242797	6.07742701650921	3.44609021151495	1.02426610998935	12.1557850967022	10.3690531536814	5.38215681657295	8.02876534180362	4.25377866566298	10.0404450079551	12.9832464702384	2.58131447967272	0	8.86406621291762	9.976713601278	8.3731155335624	5.21143684570417	12.7972483469921	14.0504501313623	56.3554371039058	13.9322987077375	16.1470054475086	10.6135924987467	8.01042690189308	3.91945063008107	0	0	4.13950791139782	8.1536465398664	13.0185537399685	6.1614056247953	3.23163806442512	3.39283552329699	7.31752543165452	9.03747102919143	2.30594367434061	8.21928729632116	15.3149661175052	27.1835615215162	13.395616014479	3.22138977921857	3.13907622995068	4.01409413997503	11.2909866458333	6	21.0289779957327
ENSG00000235884.4	0	0	0	1.03587339254378	0	0	0	0	0	0	0	0	0	0.975035719983944	0	0	0	0	0	0	0	0	0	0	0	0	0	0	0	0	0	0	0	1.4688378742524	0	0	0	0	0	0	0	0	0	0	0	0	0	0	0	0	0	0	0	0	0	0	0	0	0	0	0	0	0	0	0	0	0	0
ENSG00000235885.8	1.01067706608372	6.60454972653824	1.15744964530001	3.19169040645312	7.23148094582156	4.96833441679765	6	7.01513372692242	3.05566005305724	3.40550712226528	1	0	14.2877147777903	11.0887031361872	3.54264874894615	4.13665700593574	11.4087346262503	6.30666483951644	2	1.0082637442823	2.05505245013725	2.37835336962372	12.5138730616167	1.02409735913215	2.03575206565851	2.51592966084393	4.3298815467193	3.2723828822979	3	1.05502090755205	5.268562910407	6.21051660521177	6.85978411934714	5.08556913818764	5.52202835167083	6.02157527086522	1.42205746176372	2.10913218700034	7.58982085748995	17.4138743350036	6.59750153149849	59.5644762473616	19.9500711307055	3	0	0	0	6.11322174585966	8.57803062762657	3.78230908525133	5.38740998835524	10.3193276483096	2.0441183220878	0	2.32249548615549	3.27945272863544	0	1.04117348069221	7.57507819840721	4.20199175956901	52.6579889425287	7.19864699621069	7.39020745634744	4.29434347100675	6.23191951213566	0	1.01273591035356	18.458365475493
ENSG00000235886.1	0	0	0	0	0	0	0	0	0	0	0	0	0	0	0	0	0	0	0	1	0	0	1	0	0	0	1	0	0	0	0	0	0	0	0	1	0	2	0	0	0	0	0	0	0	0	0	0	0	0	0	0	0	0	0	0	0	0	0	0	0	1	0	0	0	0	0	0
ENSG00000235887.2	0	0	0	0	0	0	0	0	0	0	0	0	0	1.36041704407097	0	0	0.5	0	0	0	0	0	0	0	0	0	0	1.5	1	0	0.448769003957502	0	0.5	0	0	0	0	0	0	0	0	4.09487826532416	0	1	0	0	0	0	0	0	0	1	0	0	0	0	0	0	0	2	5.57763376518553	0	0	0	0.807801175289155	0	2.10171919770774	0
ENSG00000235888.3	25.4422567331135	10.1395561582047	16.4678731787064	11	36.7011707374536	28.9454529626381	15	18.1383790259587	41.8201442001127	3.02550307492744	18.8547929809379	3.01562345622357	15.3797855154104	28.0258501877309	16.0691664738413	7.39886612325235	16.0994583720281	14.4231309998346	14.1464346885372	26.693006489865	11.3965773668305	20.7179186827158	16.507694654565	28.4579006335257	10.2243864112181	6.11293855781066	32.100555394795	56.2948961533653	33.0582701735255	22.9017904990189	53.6448569190665	21.9840976102663	44.3752854051561	17	7.05627762277992	16.546607230233	12.4135869815304	28.53448757116	36.1655691618305	31.5603600570218	35.0759739299613	74.8158726108366	7.11081437241504	14.7621783757788	34.487021246676	13.5046262157207	6.0704888977523	6	19	15.6295081751105	22.7746000566465	18.3304093786082	37.9310087110892	25.8009506375947	12.3216430900969	32.4742471758962	23.4735631032471	19.5785099605208	21.3365626225218	38.8960449253835	78.076552631699	16.1492413293576	26.9867474424776	15.1136828221043	47.0908500146255	32	13.8989914685214	25.7487559037282
ENSG00000235890.2	20.6452184319734	9.4821824670716	2.12943867463666	3	10.1869929672517	8.34062000101671	12.1649584223492	3.31094234142264	24.0994146176102	3	9.14242390629489	3	4	12.2487408623299	23.6166008794328	0	34.5673871644294	9.75668182250006	3	4	6.48802735833232	1	17.9974238476773	13.5432103181543	7	10	24.5066340773176	17	0	15.843061060817	14.3794206829043	4	15	1.75772113131415	4	19.801911196862	3	13	23.5546233301956	2	42.5194942332977	21.8618677373765	0	3	10.991643440449	5	13	0	10	9	17	6	7	4.45861716412579	3	6	6.33385447301764	21.387212510193	5	6.67342942650534	12	2	26.5617352243629	13	12.2835546850846	0	9.66498870260233	7
ENSG00000235892.1	0	0	0	0	0	0	1.00026584339115	0	0	0	1	0	0	1.00041735382874	0	0	0	0	0	0	0	0	0	0	0	0	0	0	1.00008571512638	0	1	0	3	0	0	1.00008474723264	1.00011587954258	0	0	0	0	0	0	0	0	0	0	0	0	0	0	1.00012886954614	0	0	0	0	0	0	0	1	0	0	0	0	0	0	0	1.00008623084495
ENSG00000235893.5	1.48277687205923	4	6	1	0	2.8276041420181	9	7.13538641253798	3	1	5.74821844654854	0	2	1.19281230899642	5.65263345477959	2	2	3	2.4296675714232	2	1	0	8	4.59034311526801	2	0	0	9	2	5	3.20556622271892	1	10	3	0	16.7700581748433	3	0	10.6016325331337	0	2	11.4292275331526	0	5	3	4	2	0	0	1	2.4296675714232	3	6	1	0	2.35100911383482	4.87494806431858	1	2	4	7.38792078259103	0	1	1	8.28004055957738	0	0	0
ENSG00000235895.1	0	0	0	0	0	0	0	0	0	0	0	0	0	0	0	0	0	0	0	0	0	0	0	0	0	0	0	0	0	0	0	0	0	0	0	0	0	0	0	0	0	0	0	0	0	0	0	0	0	0	0	0	0	0	0	0	0	0	0	0	0	0	0	0	0	0	0	0
ENSG00000235897.1	7.12275716751707	10.8910282107344	8.37946234359384	9.79880384660033	30.0184725837021	11.7191464364962	13.0144126555932	12.8324944058935	25.2365288141373	10.7289255613847	21.0865231801252	13.1301076966819	13.384376002381	17.8772412000982	27.5517861180971	10.7533528743428	24.4668449828571	10.6295108093481	28.0518849557453	10.8699072499645	6.24829563450891	5.1674465776456	14.8050704827529	21.4694417561743	11.9334497576043	8.32329242103266	20.2399961691018	15.3409335785001	12.3892434510822	13.1832277456592	21.695364892095	19.7090085407591	30.6709731388381	24.6167011280359	4.00426767114887	28.7726341196219	27.8893230136262	31.790922602078	25.3573114605495	24.4004927549557	12.9238973676524	43.8533031794484	18.1469544919024	12.4718905275798	27.0988890815303	17.529393982966	10.0131480616968	6	24.4562918753576	15.0389155523925	22.5803078649835	23.9791049056286	19.0736454086753	16.7014217415394	9.17061692066986	10.1710780614595	40.3506895830664	17.4746390118	39.1638213312333	12.8282764293737	50.5843046297096	21.4050841830463	16.1542882865703	18.6260336527916	34.9712666120215	9.94090455121404	9.16582430984996	30.7345226166944
ENSG00000235899.2	0	0	0	0	0	0	0	0	0	0	0	0	0	1	0	0	0	0	0	0	0	0	0	0	0	0	0	0	0	0	0	0	0	0	0	0	0	0	0	0	0	2	1	0	0	0	0	0	0	0	0	0	0	0	0	0	0	0	0	0	0	2	0	0	0	0	0	0
ENSG00000235901.2	0	0	0	0	0	0	0	0	0	0	0	0	0	0	0	0	0	0	0	0	0	0	1	0	0	0	0	0	0	0	0	4	0	0	0	0	0	0	0	0	0	2	0	0	0	0	0	0	0	0	0	0	0	0	0	0	0	0	0	0	9	2	0	0	0	0	0	3
ENSG00000235902.1	0	0	0	0	0	0	0	0	0	0	0	0	0	0	0	0	0	0	0	0	0	0	0	0	0	2	0	0	0	0	0	0	0	0	0	0	0	0	0	0	0	0	0	0	0	0	0	0	0	0	0	0	0	0	0	0	0	0	0	0	0	0	0	0	0	0	0	0
ENSG00000235903.9	34.243101629291	33.6518684869856	46.874738340928	40.2340843115864	43.977712432822	77.2652162886795	37.4604190568109	58.8375426720024	66.7582348015941	7.9338374708379	64.9651422559694	17.0002145986164	47.202192149878	82.1384911591629	80.1351847430578	20.446567618529	57.9745323754523	30.5011171259286	43.7260587261629	22.4730929705935	18.5634891575014	27.5278710782011	79.9457186709811	40.6618994096006	26.8593167211577	14.6830030503235	76.4827056396083	93.8790653298638	44.2410629254116	79.2467881114948	45.2925013638435	48.19645252196	69.0558416561409	36.0189767778926	35.7270121502992	58.9497879102002	49.504598825834	72.7952781398084	58.6902992471095	35.9960440857257	57.8441133829968	225.994900454055	45.9956174825453	52.0593177632425	54.5517182035418	47.1194729556773	26.5533639022065	14.6578174061082	43.4679598184824	17.6740366533781	55.9566771836142	65.9885792165042	78.4424853590882	37.0177173238044	30.4821945291514	36.3414245250169	40.0722251333902	44.4066171010845	43.041677868384	52.5372795254384	180.972929585566	58.6712240107098	47.7723515181059	44.5942688841641	126.770741688513	25.5023082892421	39.9237545099837	82.9279759188915
ENSG00000235904.3	8.64252551298178	35.3091883914532	18.3217707590515	3.77468359137974	35.0100094436955	44.6955734869673	20.0380235484961	27.2025351510924	17.7870027787063	9.37428295876697	13.393028353915	3.07748726701474	18.3913884444904	82.474319094883	18.8361531344256	10.9995949832497	43.7725804479528	10.3416113400392	21.7457521350293	18.4229169691896	12.0917912020478	18.3104543774542	64.6236470041093	17.317403229984	8.36603244794719	7.54501790476616	32.2070398901936	28.7707371362922	25.4117314478965	27.3286227287211	33.3493173777809	28.0335464880194	37.0302293473597	36.7143990926385	7.46318832326446	25.8890035305699	27.8693971382537	14.5529068989346	47.0240173209962	16.9600636074486	28.2629192588536	199.270010790882	21.8327061255763	17.2490074804437	14.8172489589573	8.06299915340801	6.45379116436251	1.06056670194875	2.57438963230516	21.8133102098021	32.0858167333014	28.5805460659627	33.5484969968316	9.20852996726694	11.04747722159	24.7155513473276	39.0747961463662	15.1754851040229	22.6027454200921	41.2723636398686	132.775900959413	45.1599080064572	10.3812436261619	12.2988173556397	34.7403486827865	1.29683976095744	19.582317923578	70.3977707832627
ENSG00000235907.2	0	0	0	0	0	1	0	0	0	0	0	0	0	0	0	0	0	1	1	0	0	0	0	0	0	0	0	0	0	0	0	0	0	0	0	0	1	0	0	0	0	0	0	0	0	0	0	0	0	0	0	0	0	0	0	0	0	0	0	0	0	1	0	0	0	0	0	0
ENSG00000235908.1	10	2	4.41955590185735	4	10	18	4	5	8.36763536424944	1	8	1	2.15150443539275	7	2	0	3	6	4	2	3	5	7	4.34237392978999	1	6	6	9	2	6	10.541136119829	0	9	1	5	6	6	4	8	2	8.08129732039771	6	4	9	2	8	5	0	4	0	4.28846966160241	3	8	10	0	1	8.87534549106981	6	5	6.31036923346946	11.2145908115725	0	7	7	27	0	10.2209729906616	6
ENSG00000235910.2	2.77439582876189	2.01702213708746	3	4.24567845758889	6.00107984241272	14.4578958782728	6.61010072362305	6.81073526927125	7.47779427785729	4.04417329388488	4.34862893425375	3.01686906732416	4	0	2.12812355183252	1.00067940806121	17.461857180177	4.00263798976267	10.3235134556683	3.00801810080974	14.2603181426491	4.14103777684501	1	13.2741768754248	2.73149229844976	12.0119352393018	4.54305088454112	9.01139605859014	0	9.52857842606624	6.19712798260239	0	22.3967794000562	7.1822903711982	1	8.03340640548145	6.00552904804266	7.04687134923768	4.07603161305773	3	18.2224526116567	10.568600465415	1	5	2	5.1248510804109	3.01004170366216	2	3.07064921197277	6.17505403854216	5.67770961927804	9	7.84209011829319	2.19526648724471	3.04212254363189	5.35097943816283	12.6319769343623	7.02819944477292	1.03201854007725	15.9567538227728	3.60958174080316	1.21838026188057	9.04718039432768	25.095706725599	22.8837482685741	0	11.0114224104214	2.30235626625079
ENSG00000235911.1	0	0	0	0	0	0	0	0	0	0	0	0	0	0	0	0	0	0	0	0	0	0	0	0	1	0	0	0	0	0	0	0	0	0	0	0	0	0	0	0	0	0	0	0	0	0	0	0	0	0	0	0	0	0	0	0	0	0	0	0	0	0	0	0	0	0	0	0
ENSG00000235912.1	0	0	0	0	0	0	0	0	0	0	0	0	0	0	0	0	0	0	0	0	0	0	0	0	0	0	0	0	0	0	0	0	0	0	0	0	0	0	0	0	0	0	0	0	0	0	0	0	0	1	0	0	0	0	0	0	0	0	0	0	0	0	0	0	0	0	0	0
ENSG00000235914.2	0	0	0	0	0	0	0	0	0	0	0	0	0	0	0	0	0	0	0	0	0	0	1	0	0	0	0	0	0	0	0	1	0	0	0	0	0	0	0	0	0	2	0	0	1	0	0	0	0	0	0	0	0	0	0	0	0	0	0	0	0	0	0	0	0	0	0	0
ENSG00000235916.1	0	0	0	0	0	0	0	0	0	0	0	0	0	0	0	0	0	0	0	0	0	0	0	0	0	0	0	0	0	0	0	0	0	0	0	0	0	0	0	0	0	0	0	0	0	0	0	0	0	0	0	0	0	0	0	0	0	0	0	0	0	0	0	0	0	0	0	0
ENSG00000235917.1	2	0	3	2	0	2	1	2	4	0	2	0	3	1	4	1	1	1	1	2	2	1	1	5	0	0	1	1	1	5	2	0	5	0	0	1	0	3	7	0	0	2	0	3	3	4	0	0	0	1	3	5	9	2	0	1	3	1	4	3	6	0	2	2	7	0	3	0
ENSG00000235919.4	33.100921081368	14.2631568460911	26.0514075926972	17.2279955995828	52.2147675345539	32.7065903174444	29.9443954810169	30.9185599899989	32.5841805309515	14.667889976574	17.1968920578026	13.0415419995216	11.3058904865135	9.3707421477851	24.9819286865962	6	42.9595324036723	13.1995459501114	39.7055175524982	15.3259826089223	17.5278242028502	28.7357559522156	20.7779291572838	19.1817731940016	9.02639403381424	35.1908433713499	61.0870229771046	42.4571292501288	31.7446855660008	38.9130871656628	47.2274385944277	8.98294375567029	69.4116444435569	60.420217489727	37.0980999487435	32.3510629326436	19.6074449528796	66.179154917957	71.5071392936939	17.4436689734072	59.3710570831506	38.0549580225986	2	26.5749365093236	28.5839548897737	6.57970711710257	12.2595120791889	13	21.6156156133816	31.1809882584918	18.3984343437396	56.6166091031376	41.7806608161537	19.25611423391	17.5415407628428	23.8714542089029	47.6029734852238	28.6191944733274	34.3664817558402	39.1820225519798	35.0386945010633	22.192608666277	33.7084674861468	52.4582362694216	55.282515105789	30.9944339361587	34.0048407192994	14.4217556997171
ENSG00000235920.1	0	2	0	1.00146905223236	0	0	0	0	0	0	0	0	0	0	0	0	0	0	0	0	0	0	0	1	0	0	2.00190659365365	0	0	0	0	0	1.0007167702669	0	0	0	0	0	0	0	0	0	0	0	0	0	0	0	0	0	0	2	2	1	0	0	0	0	0	0	3	0	1	0	1	0	0	2
ENSG00000235922.1	0	0	0	0	0	0	0	0	0	0	0	0	0	1	0	0	0	0	0	0	0	0	4	0	0	0	0	0	0	0	0	0	0	0	0	0	0	0	0	0	0	1	0	0	0	0	0	0	0	0	0	0	0	0	0	0	0	0	0	0	0	2	0	0	0	0	0	0
ENSG00000235924.1	0	0	0	0	0	0	0	0	0	0	0	0	0	0	0	0	0	0	0	0	0	0	0	0	0	0	0	0	0	0	0	0	0	0	0	0	0	0	0	0	0	0	0	0	0	0	0	0	0	0	0	0	0	0	0	0	0	0	0	0	0	0	0	0	0	0	0	0
ENSG00000235926.1	0	0	0	0	0	0	0	0	0	0	0	0	0	0	0	0	0	0	0	0	0	0	0	0	0	0	0	0	0	0	0	0	0	0	0	0	0	0	0	0	0	0	0	0	0	0	0	0	0	0	0	0	0	0	0	0	0	0	0	0	0	0	0	0	0	0	0	0
ENSG00000235927.4	10.3840896969968	19.1823868773526	5.27595158404738	8.00945107987258	13.3897275670914	8.34852665689275	5.20299047927836	10.4255294842261	9.34704756472034	4.4464515996188	5.47260121297937	7.03877829773684	31.8446736787182	34.7596150714841	13.0012279855872	5.22932936366844	8.4418447514839	11.3475332650631	15.0199394444792	12.8580945798203	23.1590844883523	7.37740346879416	40.6487207991324	12.1140789439846	2.02296298440846	8.01958533540011	11.1458049568673	13.1903183771922	32.2333259248346	12.0160550145035	17.3451452684364	28.8407047417409	24.8612702336354	5.01934765291811	2.03117345036375	17.3442133842124	16.3967994639705	15.2668615026369	8.33485848023556	14.1808731001226	12.7764656960398	134.508229239782	29.9929232575798	20.9677446056857	8.11958088218301	17.7806535784169	1.01386100662078	14.0975635597393	8.10481940333887	9.00853988288451	20.4646964063843	18.7725063200952	11.5570826415319	7.46628609240976	9.46812742356353	17.772293182288	8.01919628732127	5.12795847253156	11.2672528539355	13.3114874679028	134.185499085896	42.3854782379466	15.294469765308	7.25151698131251	16.4126057878419	18.026042484156	12.8278913596452	58.4974917711157
ENSG00000235929.1	0	0	0	0	0	0	0	0	0	0	0	0	0	0	0	0	0	0	0	0	0	0	1	0	0	0	0	1	1	0	0	0	0	0	0	0	0	1	0	1	0	0	5	0	1	0	0	0	0	0	0	0	0	0	0	0	1	0	0	0	1	0	0	0	0	0	0	0
ENSG00000235930.3	0	0	0	0	0	0	0	0	0	0	0	0	0	0	0	0	0	0	0	0	0	0	0	0	0	0	0	0	0	0	0	0	0	0	0	0	0	0	0	0	0	0	0	0	0	0	0	0	0	0	0	0	0	0	0	0	0	0	0	0	0	0	0	0	0	0	0	0
ENSG00000235931.2	2.04405421447124	0	1.10646391155207	4.11596483215131	5.97221690638737	6.02839092438825	3.07329757206169	5.08700005582164	7.25641655003917	0	1.01820339654675	1.13137857866368	13.3214117254714	14.7254140691965	9.78445220089248	0	8.4627197662234	2.27744541104205	2.03315109726468	2.15351241392674	2.14255693466018	3.3638849285537	14.1578828562478	4.12151702514401	1.11392390970978	0	9.53744965050599	5.16012658491983	1.05717730584144	2.21690087030946	2.28940545156681	18.3014470646831	6.31539891269067	0	0	6.63979322106265	0	7.71952360386728	4.22725937862306	5.09578060471584	1.02471777994797	48.6385340985226	22.5062333433014	2.04623499233949	10.2889328813104	9.33405252144042	0	4.46434111244	4.21217262802159	3.04982422984304	4.30474260126467	4.68546522399372	3.11108417674828	2.15611628156285	2.25693250843696	2.02104772880777	9.47317065170882	0	2.08178582208435	9.75241598196996	37.1051115128841	12.8985980593421	11.6327861875378	1.01013200059078	9.29123506004291	29.881046974461	0	18.1096412179385
ENSG00000235932.2	0	0	0	0	0	0	0	0	0	0	0	0	0	0	0	0	0	0	0	0	0	0	0.815384615384604	0	0	0	0	0	0	0	0	0	0	0	0	0	0	0	0	0	0	0	0	0	0	0	0	0	0	0	0	0	0	0	0	0	0	0.312704254801519	0	0	0	0	0	0	0	0	0	0
ENSG00000235933.1	0	0	0	0	0	0	0	0	0	0	0	0	0	0	0	0	0	0	0	0	0	0	0	0	0	0	0	0	0	0	0	0	0	0	0	0	0	0	0	0	0	2	0	0	0	0	0	0	0	0	0	0	0	0	0	0	0	0	0	0	0	0	0	0	0	0	0	0
ENSG00000235934.2	0	0	0	0	0	0	2	0	0	0	0	0	1	1	0	0	0	0	0	0	0	0	1	0	1	0	0	0	0	0	0	0	0	0	0	0	0	0	0	4	0	0	0	0	0	0	0	0	0	0	0	0	0	1	0	0	1	0	0	0	1	0	0	0	0	0	0	0
ENSG00000235937.1	0	0	0	0	0	1	0	1	0	1	0	0	0	1	0	0	0	0	0	0	0	0	2	0	0	0	0	0	0	0	0	0	0	0	0	0	3	0	0	0	0	2	0	0	1	0	5	0	0	0	0	0	2.00133578621681	0	0	0	0	0	0	1.00033070816573	0	0	0	0	0	0	0	0
ENSG00000235939.1	0	0	0	0	0	0	0	0	0	0	0	0	1	0	0	0	0	0	0	0	1	0	1	0	0	0	0	0	0	0	0	1	0	0	0	0	0	0	0	1	0	3	3	0	0	0	0	0	0	0	0	0	0	0	0	0	0	0	1	0	1	6	0	0	0	0	0	11
ENSG00000235940.1	0	0	0	0	0	0	0	0	0	0	0	0	0	0	0	0	0	0	0	0	0	0	0	0	0	0	0	0	0	0	0	0	0	0	0	0	0	0	0	0	0	0	0	0	0	0	0	0	0	0	0	0	0	0	0	0	0	0	0	0	0	0	0	0	0	0	0	0
ENSG00000235942.3	0	0	0	0	0	0	0	0	0	0	0	0	0	0	0	0	0	0	0	0	0	0	0	0	0	0	0	0	0	0	0	0	0	0	0	0	0	0	0	0	0	3	0	0	0	0	0	0	0	0	0	0	0	0	0	0	0	0	0	0	3	0	0	0	0	0	0	0
ENSG00000235943.1	0	0	0	0	0	0	0	0	0	0	0	0	0	0	0	0	0	0	0	0	0	0	0	0	0	0	0	0	0	0	0	0	0	0	0	0	0	0	0	0	0	0	0	0	0	0	0	0	0	0	0	0	0	0	0	0	0	0	0	0	0	0	0	0	0	0	0	0
ENSG00000235944.8	128.236790926779	68.2424549106869	95.6337463871814	181.285677483559	211.65159816236	175.862698525479	98.8777731057473	167.301709940529	175.950010233228	62	130.961306836137	77.1865293952305	82	43	177.292238036288	47.5864894335833	218.884370225603	177.183008542188	159.3207144559	108.665065590254	124.7339510229	142.277226694149	169.954130366551	184.999375417747	88	75	301.208998619981	462.964820053532	256	170.873329352235	366.822534929433	67.2793262183632	339.78467434144	160.554208893963	142.787943230864	275.767705802621	131.004856022721	206.182626939255	430.614420674858	206.987702060379	347.510150209424	247.963850020323	63	176.282343258101	310.74537374365	118.200059532666	82.3736212579765	74.3406662291869	177	145.885346483427	222	220.640815523426	353.888904327895	162.109488760094	70.5784993609526	169.073413147796	321.115788989443	201.981721050788	244.929992525856	151.923510055113	404.922601817789	109.283319373151	191.870332009627	154.709056320469	322.23724722594	95	136.521804670608	148.129746235254
ENSG00000235945.1	0	5.28614457831325	2	5.28614457831325	6.60768072289157	22	5	3	14	0	14	0	2	15	6	3	7	1	3.96460843373494	1	6	5	7	4	1.32153614457831	2	7	6.60768072289157	2.64307228915663	3	7.92921686746988	2	15.8584337349398	3	0	5	2	5	11	9	2.64307228915663	10.5722891566265	7	11.8938253012048	6	4	6	6	1	9	1	19	7.92921686746988	5	2	0	5	2.64307228915663	11	4	6	2	3.96460843373494	7	22	0	0	6
ENSG00000235946.1	4	2	5	3	1	6	0	10	4	2	3	0	0	3	2	0	8	5	4	6	0	4	3	4	3	1	15	11	3	5	8	2	7	6	0	15	0	7	8	3	4	2	0	8	4	7	9	0	4	8	6	0	9	6	1	1	6	0	6	15	5	0	0	6	8	0	0	6
ENSG00000235947.1	0	0	0	0	0	0	0	1	0	0	0	0	0	0	1	0	0	0	0	0	0	0	0	0	0	0	0	0	1	0	0	0	0	0	0	0	0	0	1	0	8	1	0	0	1	4	0	0	0	0	0	0	0	0	0	0	0	1	0	0	3	0	0	1	5	0	0	0
ENSG00000235951.1	0	0	0	1	0	0	0	0	0	0	0	0	0	0	0	0	0	0	0	0	0	0	1	0	1	0	0	0	0	0	0	0	0	0	0	0	0	0	0	0	0	6	0	0	0	0	0	0	0	0	0	0	0	0	0	0	0	0	0	0	1	0	0	0	0	0	0	0
ENSG00000235954.7	203.822208442035	144.687631713782	123.008664956002	163.536594889871	193.002369020793	289.092320188914	145.871645121588	166.141821064252	296.968922251394	84.9387074755291	180.90788201887	79.4595433610399	117.472557636865	103.027700085549	263.746761090071	87.8450484849819	321.245553807549	139.826856612661	254.062253884524	122.356664227964	109.790518869293	195.161746342537	254.419161617877	244.653179761814	122.499689946275	176.480073262704	362.319416853463	298.575609313579	291.097470369796	219.868009395558	287.148989268659	123.720805264747	405.760395464891	325.071498003424	205.673654107172	371.508341699404	192.195528961071	374.006495425016	430.968020964277	222.570347773321	432.411953528715	549.363293515819	139.810906394548	215.781834853911	415.427907973929	143.888323438568	164.462237697886	87.0459345704334	184.067829417571	279.611712347292	235.364553349026	315.111093764105	411.623750686426	214.100482880243	88.5470508405397	295.360576226331	453.642762689306	229.7872965988	314.114838719999	417.284020164871	491.602353248009	157.809212950147	222.087026934869	250.45012234413	550.647698634833	140.122344329457	149.272644892881	243.011341238644
ENSG00000235955.1	0	0	1.23154529310585	0	0	0	0	0	0	0	0	0	0	1.74445075858601	1.1036231027043	0	0	0	0	0	0	0	0	0	0	0	0	0	0	0	0	0	0	0	0	0	0	0	0	0	4.58256473358583	9.42345040354977	0	0	0	0	0	0	0	0	0	0	7.84700436011857	0	0	1.12857464775012	0	0	0	1.11429886231446	3.30840346712999	0	0	0	0	0	0	0
ENSG00000235957.1	0	0	0	0	0	0	0	0	0	0	0	0	0	0	0	0	0	0	0	0	0	0	0	0	0	0	0	0	0	0	0	0	0	0	0	0	0	0	0	0	0	0	0	0	0	0	0	0	0	0	0	0	0	0	0	0	0	0	0	0	0	0	0	0	2	0	0	0
ENSG00000235958.5	6.35357916301414	8.07621090861959	12.0335879154391	5.45050454015606	14.7478091287483	12.4779750521642	8.06736704249304	10.9281459467879	14.7402538550591	10.2284575249733	11.7585773913966	11.2315657848405	10.7148331532164	11.3203060731581	14.5815905605786	6.44968893115836	26.3468966045199	15.872396564063	8.29359679753632	9.49976285649855	4.40802759475699	9.23529326380202	10.8788496658321	12.5982127755703	2.28288733375051	8.12504178925528	21.6109851451549	7.5797237493659	20.5649404580152	8.56980594434417	8.66680682306715	3.24041674272929	33.8954544230446	13.7275412499978	11.4189046074193	8.9099595488456	16.4785175961602	22.5647790532334	13.6568341503544	14.9628725918544	22.9211719051814	14.7922172854043	10.7224247992214	19.296477661188	17.2680174619533	9.22867879060601	4.07633102085408	6.15212594492981	3	10.4943986932636	12.4392662866725	7.65104829866259	15.1617543183541	8.15264255355717	7.23694831206944	4.47162750060961	11.2137124677918	8.54363124672565	15.297941532937	17.5668585273141	23.5870071710081	9.3505840335109	16.0765903034254	9.83948918367844	26.69188493609	9.75042691721087	11.6970334566397	7.45114196128955
ENSG00000235959.1	0	0	0	0	0	0	0	0	0	0	0	0	0	0	0	0	0	0	0	0	0	0	0	0	0	0.5	0	0	0	0	0	0	0	0	0	0	0	0	0	0	0	0	0	0	0	0	0	0	0	0	0	0	0	0	0	0	0	0	0	0	0	0	0	0	0	0	0	0
ENSG00000235961.5	60	19.5483788885954	20	18.542280743468	39	20.4567953978167	17.9286422200198	13.2047159272235	85.6590683845391	10.3336852939479	35.94703779127	9.95994696967772	42.0207142013441	193	44	35.4356145316041	43	7.96826487391554	15.9365708622398	13.974683023348	59.7621407333994	49.6933308832549	25.8969276511397	14.3442779061623	17.7762697067753	25	115.87611637415	17.9286422200198	60.3706405123627	74	28.7341631155818	21.9127849355798	28.3961409138979	13.9444995044599	28	33.6113888695914	40	47.0187685024276	25.8969276511397	117.506962032011	44	19.9207135777998	9	63	22.8908781035188	84	8	6	3.98407656014613	35	39.8414271555996	77.6907829534192	37.8493557978196	24	19.7871048567929	22.3788143299154	30.6837056693324	13	25	37.9267749465803	47.0204049460463	27.3136173554474	65	26	41.8334985133796	17.9286422200198	43	17.9286422200198
ENSG00000235962.5	3.00243409651851	5.00435805122757	3.00057868560426	4.00194662678603	10.3749524938847	5.09316405263888	6.00768304000754	0	3.00341108999065	0	1.00081605388014	5.00292569188742	4.1444281166381	1.00137580878471	0	0	6.00283115993243	9.00655017473468	5.00206791619916	1.00077354176818	0	4.00317799768089	2.00084101787648	8.00297091058373	2.00182395240453	2.00155936340491	5.00490759950478	6.00601672633957	14.0168187401303	7.00599849331749	7.00534051499227	1.00107141518932	7.48418762146667	13.0107369899552	0	8.00457165838997	3.00244342277155	9.16256382296287	17.0162800871937	8.15934796434375	0	3.24028711267881	1.00104882842405	0	2.0015851750931	0	0	1.00049978772048	0	11.3291418482771	3.00254569426972	8.00691094057628	3.00301188926448	3.00218052064456	0	9.01031687106428	9.00690859009163	3.00289881999816	4.00385764507587	2.09121046070601	8.07895355811948	1.00065371219044	4.33016907648623	1.00112974033675	16.0123442264249	0	0	9.00906906106922
ENSG00000235963.1	0	0	0	0	0	0	0	0	1	0	0	0	0	0	0	0	0	0	0	0	0	0	0	0	0	0	0	0	1	0	0	0	0	0	0	0	1	0	0	0	0	4	0	0	0	0	0	0	0	0	0	0	0	0	0	0	0	2	0	0	0	0	0	0	0	0	0	0
ENSG00000235964.1	0	0	0	0	1	0	0	0	0	0	0	0	0	0	0	0	0	0	0	0	0	0	0	0	0	0	0	0	0	0	0	0	0	0	0	0	0	0	0	0	0	0	0	0	0	0	0	0	0	0	0	0	0	0	0	0	0	0	0	1	0	0	0	0	0	0	0	0
ENSG00000235965.2	0	0	0	0	0	0	0	0	0	0	0	0	0	0	0	0	0	0	0	0	0	0	0	0	0	0	0	0	0	0	0	1	0	0	0	0	0	0	0	0	0	0	0	0	0	0	0	0	0	0	0	0	0	0	0	0	0	0	0	0	0	0	0	0	0	0	0	0
ENSG00000235967.1	0	0	0	0	0	1	0	0	0	0	0	0	0	0	0	0	0	0	0	0	0	0	0	0	0	0	0	0	0	0	0	0	0	2	0	0	0	0	0	0	0	0	0	0	0	0	0	0	0	0	0	0	0	0	0	0	0	0	0	0	2	0	0	0	0	0	0	0
ENSG00000235968.1	0	0	0	0	0	0	0	0	0	0	0	0	0	0	0	0	0	0	0	0	0	0	0	0	0	0	0	0	0	0	0	1	0	0	0	0	0	0	0	0	0	0	0	0	0	0	0	0	0	0	0	3	0	0	0	0	0	0	0	0	0	1	0	0	0	0	0	1
ENSG00000235969.1	0	0	0	0	0	0	0	0	0	0	0	0	0	0	0	0	0	0	0	0	0	0	0	0	0	0	0	0	0	0	0	0	0	0	0	0	0	0	0	0	0	0	0	0	0	0	0	0	0	0	0	0	0	0	0	0	0	0	0	0	0	0	0	0	0	0	0	0
ENSG00000235972.1	0	3	0	0	0	0	0	0	0	0	0	0	0	3	0	0	0	0	0	0	0	0	0	0	0	0	1	0	0	0	0	0	0	0	0	0	0	0	0	0	0	3	0	0	1	0	0	0	0	0	0	0	0	0	0	0	0	0	0	0	2	0	0	0	0	0	0	0
ENSG00000235974.1	1	0	0	0	0	0	0	0	0	1	0	0	0	1	0	0	0	0	0	0	0	0	0	0	0	0	0	1	0	0	1	0	0	0	0	0	0	0	0	0	0	1	0	0	0	0	0	0	0	0	0	0	0	0	0	0	0	0	0	0	3	2	0	0	0	0	0	0
ENSG00000235975.1	0	0	0	0	0	0	0	0	0	0	0	0	0	0	0	0	0	0	0	0	0	0	0	0	0	0	0	0	0	0	0	0	0	0	0	0	0	0	0	0	0	0	0	0	0	0	0	0	0	0	0	0	0	0	0	0	0	1	0	0	0	0	0	0	0	0	0	0
ENSG00000235976.2	0	0	0	0	0	0	0	0	0	0	0	0	0	0	0	0	0	0	0	0	0	0	0	0	0	0	0	0	0	0	0	0	0	0	0	0	0	0	0	0	0	2	0	0	0	0	0	0	0	0	0	0	0	0	0	0	0	0	0	0	0	0	0	0	0	0	0	0
ENSG00000235978.6	11.2288630204243	4.56635224978109	6.75666855610987	2	3	9	1	4	5	1	1	2	2	0	5.56382631421875	2	8	10	6.57580482251527	1	7.11377791043401	4.38544701790509	8.05767758809953	3	3	2	4	4.0855708171496	3.07476527455592	0	8	2	8.93430608264156	3	13.1882389181778	3.04259617633327	1	2	14	0	9.24705580692679	5.43155917180747	1	1	2	0	6	1	0	13	7	4	6.03929553235844	3.52274120431982	1.2572524726045	1	8.71292100870396	7.91752688789155	8.35937989976013	9.1778152864808	13.9199465252389	0	2.18226703366409	1	5.7341105875622	0	6.24726610018139	4
ENSG00000235979.9	1.01289820811017	1.04605035211015	1.02469206184103	0	1	3.09744992470453	1	3.09142358042881	3.04099087894846	1	3.02042638196887	2.00056644126544	1.00948113387702	11.5781773025288	3	2.62463581787755	0	1	0	1.00000369255799	0	5.07007356760709	5.30546440160222	0	0	0	3.09336380734952	1.00850392748778	2.10083200043071	1.03922980368563	2.05688305000492	6.13212345279983	9.1169941071374	3.01525215102593	6.05061053439382	2	3.08094646842943	3	6.25213496759328	22.7995851831628	3.04662885429293	33.7720006144468	5.77297885482492	1.00753584520513	5.04948482896527	4.04993478403048	0	6.02995904351966	7.10738157046468	0	10.4383417495586	0	9.16113782115404	0	0	0	4.02446219680834	3.03794895904741	3.01633165120986	4.07056327361095	25.214214404805	7.03663215187887	6.12908630346941	3.04667487266602	13.8083387094144	18	0	7.0237882984398
ENSG00000235981.2	0	0	0	0	0	0	0	0	0	0	0	0	0	0	0	0	0	0	0	0	0	0	0	0	0	0	0	0	0	0	0	0	0	0	0	0	0	0	0	0	0	0	0	0	0	0	0	0	0	0	0	0	0	0	0	0	2.23758249780943e-07	0	0	0	0	0	0	0	0	0	0	0
ENSG00000235984.5	0	0	0	0	1.10921042920768	0	0	0	0	0	0	0	0	0	0	1	0	0	0	0	0	1	0	0	0	0	0	0	0	0	1.03640290214779	2	0	1	0	0	0	0	0	0	0	0	0	0	0	0	0	0	0	0	0	0	4	0	0	0	0	0	0	1.07690068769008	1	2	2	0	0	7	0	2
ENSG00000235988.1	0	0	0	0	0	0	0	0	0	0	3	0	0	0	0	0	0	0	0	0	0	0	0	0	0	0	0	0	0	1	0	0	0	0	0	0	0	0	0	0	0	5	0	0	0	0	0	0	0	0	0	0	0	0	0	0	0	0	0	0	0	0	0	0	0	0	0	0
ENSG00000235989.4	4.36231226386489	3.19190404388355	6.41738464924624	24.8509233717333	19.2731858995279	7.77958306196007	0	14.3484772086514	11.2744873984946	11.7423305787581	8.75033198789896	20.0163078538346	7.3945012256514	2	9.03357514859213	5.48380630816328	37.1394387757872	7.10264121896359	12.7603754370098	8.26886161562279	5.38105777407961	1	8.83960621999418	9.50968388694827	1	2	53.634562135479	5	34.4137463320475	2.44868100410473	19.1961809700083	15.2257783651526	22.3075905779429	45.8922055801024	10.8608926676315	13.6177182656067	19.008988836903	30.4434561808386	10.4618599142357	27.8686450616404	21.3600280720988	15.4167516497288	10.1684545341534	9.27676643856548	17.0461021846515	25.3954379147915	17.1932115057519	2.60113132181412	4.23350897694092	15.9071765211083	11.6520029010678	14.9191506023892	9.08198051411984	9.83412397004297	9.97225961577094	6.06899076796382	20.6320359289376	25.8506320152922	8.26609187754831	29.0109840068619	24.7096426803405	13.1148451556231	4.84525605335321	11.4526070631373	26.2139858880657	5.01299287805865	0	6.95026135621569
ENSG00000235990.2	0	0	0	0	0	0	0	0	0	0	0	0	0	0	0	0	0	0	0	0	0	0	0	0	0	0	0	0	0	0	0	0	0	0	0	0	0	0	0	0	0	0	0	0	0	0	0	0	0	0	0	0	4	0	0	0	0	0	0	0	1	0	0	0	0	0	0	0
ENSG00000235991.4	0	0	0	0	0	0	0	0	0	0	0	0	0	0	0	0	0	0	0	0	0	0	0	0	0	0	0	0	0	0	0	0	0	0	0	0	0	0	0	0	0	0	0	0	0	0	0	0	0	0	0	0	0	0	0	0	0	0	0	0	0	0	0	0	0	0	0	0
ENSG00000235992.1	0	0.999999983311482	0	0	0	0	0	0	0	0	0	0	1.04326192775983	0	0	0	0	0	0	0	0	0	1	0	0	0	1	0	0	0	0	0	0	0	0	0	0	0	0	3	0	2.75019087059365	0	0	0	0	0	0	0	0	0	0	0	0	0	0	0	0	0	0	0	1.02449217816743	0	0	0	0	0	0
ENSG00000235993.1	0	0	0	0	0	0	0	0	0	0	0	0	0	0	0	0	0	0	0	0	0	0	0	0	0	0	0	0	0	0	0	0	0	0	0	0	0	0	0	0	0	0	0	0	0	0	0	0	0	0	0	0	0	0	0	0	0	0	0	0	0	0	0	0	0	0	0	0
ENSG00000235994.4	0	1	0	0	0	0	0	0	0	0	1	0	0	2	0	0	0	0	0	0	0	0	0	0	0	0	1	0	2	0	2	0	0	0	0	0	1	0	0	0	0	0	0	3	0	0	7	0	0	0	0	5	0	2	3	0	0	0	1	0	1	0	0	0	2	0	1	0
ENSG00000235995.1	0	0	0	0	0	0	0	0	0	0	0	0	0	3	1	0	0	0	0	0	0	0	0	0	0	0	0	0	0	0	0	0	0	0	0	0	0	0	0	0	0	0	0	0	0	0	0	0	0	0	0	0	0	0	0	0	0	0	0	0	0	0	0	0	0	0	0	0
ENSG00000235996.1	0	0	0	0	0	0	0	0	0	0	0	0	0	0	0	0	0	0	0	0	0	0	2	0	0	0	0	0	0	0	0	0	0	0	0	0	0	0	0	0	0	0	0	0	0	0	0	0	0	0	0	0	0	0	0	0	0	0	0	0	0	0	0	0	0	0	0	0
ENSG00000235997.3	12.0122469322142	18.4391657626842	10.6602221992138	9.24287032345753	10.0111222260704	25.6324779032125	4.09749020159225	13.2341404596335	23.2365196295771	8.14922236099994	11.6874793534816	12.2756647903636	34.3718742096558	29.0263455524192	19.7571870260572	2.08205794874669	21.5175129310746	13.3008756050507	20.5397457841931	16.0929698828229	12.1105186752872	6.61270523384372	27.6496536106424	13.0425254733873	7.59787606420836	13.1971636331986	30.8540342088704	29.4634657743224	18.7207354135537	22.719524324604	22.2570839146417	14.2274854008816	24.4934537555796	7.06739534851154	10.9820484806926	17.4208485146355	8.12168296595283	21.5575918984105	29.9685358437749	29.1757723003359	59.0763210666458	106.04016836032	27.2572420170741	20.3597734345087	30.8558724742414	6.20000373455559	0	1	4.96072458297309	9.45867149537373	16.3461618383047	29.8992915012565	21.5914005568023	10.6659856937608	1.10370434255518	10.746358891916	19.4020842366288	15.5105716442954	18.4479999688168	20.777995238876	57.7848490016214	24.2415135651303	21.8006045976215	10.1362032906263	27.60169926006	0	7.31901811766036	31.0943916443985
ENSG00000235998.1	0	0	0	0	0	0	0	0	0	0	0	0	0	0	0	0	0	0	0	0	0	0	0	0	0	0	0	0	0	0	0	0	0	0	0	0	0	0	0	0	0	2	0	0	0	0	0	0	0	0	0	0	0	0	0	0	0	0	0	0	0	0	0	0	0	0	0	0
ENSG00000236003.1	0	1	0	0	2	0	0	1	2	0	2	1	1	0	2	0	0	1	0	2	0	0	0	1	0	0	4	1	3	2	1	1	0	1	0	3	1	4	6.92599767769195	0	4	3	0	0	2	0	0	0	0	0	0	1	5	0	0	1	0	1	2	2	2	0	0	0	5	0	0	2
ENSG00000236004.2	0	0	0	0	0	0	0	0	0	0	0	0	0	0	0	0	0	0	0	0	0	0	0	0	0	0	0	0	0	0	0	0	0	0	0	0	0	0	0	0	0	0	0	0	1	0	0	0	0	0	0	0	1	0	0	0	0	0	0	0	0	0	0	0	0	0	1	2
ENSG00000236005.1	1.00026196989966	0	0	0	0	0	0	0	0	1	0	0	0	0	0	0	0	0	1	0	0	0	1.00020438695098	0	0	1.00123538301707	1.00009602765171	0	0	0	0	0	0	1.00009170497185	0	1.00009983715937	0	0	0	0	0	1	0	0	1.00017434182966	0	0	0	0	0	0	0	2	0	0	0	0	0	0	0	1.00021454495725	0	0	0	0	0	0	0
ENSG00000236007.1	0	0	0	0	0	0	0	0	0	0	0	0	0	0	0	0	0	0	0	0	0	0	0	0	0	0	0	0	0	0	0	0	0	0	0	0	0	0	0	0	0	0	0	0	0	0	0	0	0	0	0	0	0	0	0	1	0	0	0	1	0	0	0	0	0	0	0	0
ENSG00000236008.3	50.9988532974448	49.2026943590083	58.6153360328985	58.6724566975297	55.9477702780805	121.39045943026	40.743329444583	42.7117761246932	116.028961504968	35.1396573285779	87.385951317911	20.8129806716367	70.992357160637	85.4144684601899	85.2087128002927	31.1607823695893	78.631119431707	37.4896800022677	64.3961931268164	40.0031904602729	46.0157157473888	48.2510966939185	114.853603610312	70.5892655053267	23.0295981234973	82.6833590800577	115.558743656778	133.690646314994	63.0411097831378	80.7915672049535	110.869166992345	81.0575120783027	142.445841930957	57.0746882719329	28.6558618434879	98.4482873983834	50.6318177843803	156.028753819531	100.104437128171	130.110097156938	131.047479321418	290.920643187107	30.3113680776585	79.3225138325201	93.1286543479776	85.0845319980613	51.7133546848234	18.106851577153	50.2793380502619	64.4233692622482	112.297433904853	99.929940635698	128.401619216615	74.6843833084713	50.2502176769202	56.1639326470799	97.454189278385	70.4087616142968	60.4075878830811	99.7990550727373	239.509460584228	74.4501406360587	90.9966606826593	59.289919601122	218.640196222637	85.920482644548	32.3612687999906	96.0279783284971
ENSG00000236009.1	0	0	0	0	0	0	0	0	0	0	0	0	2	0	0	0	0	0	0	0	1	0	0	0	0	0	0	0	0	0	0	0	0	0	0	0	0	0	0	0	0	1.13045008031773	0	0	0	0	0	0	0	0	0	0	0	0	0	0	0	0	0	0	0	0	0	0	0	0	0	2
ENSG00000236012.2	0	0	0	0	0	0	0	0	0	0	0	0	0	1	0	0	0	0	0	0	0	0	0	0	0	0	0	0	0	0	0	0	0	0	0	0	0	0	0	0	0	0	0	0	0	0	0	0	0	0	0	0	0	0	0	0	0	0	0	0	3	0	0	0	0	0	0	0
ENSG00000236013.7	0	0	0	0	0	0	0	0	0	0	0	0	0	0	0	1	0	0	0	0	0	0	0	0	0	0	0	0	0	0	0	1	0	0	0	0	0	0	0	0	0	2	2	0	0	0	0	0	0	0	0	0	0	0	0	0	0	0	0	0	0	0	0	0	0	0	0	0
ENSG00000236015.1	5	5	10	1	14.0801516551981	7.04217487940544	6	4	13	5	11	2	0	2	11	1	13	9	15	4	5	8	5	10	4	9	17	10	30	10	8	2	29	10	0	18	4	23	23	4	12	13	0	11	3	0	4	4	7	10	7	12	17.1344440486974	8	3	6	27.2056523049918	6	20	29	18	6	5	10	9.026348334681	4	5	1
ENSG00000236017.8	54.7519064921259	18.6491175163813	16.4713619325909	33.0895345023451	56.7966591025661	56.8653451315652	37.6358381963799	33.9030971364105	32.9871291991527	13.1917408889	39.3424072140554	25.5212436806029	46.7747038653999	12.47568783149	40.7022598837553	17.0447085111062	74.8271693504001	27.2524371607923	27.2244259482345	29.0748587275488	25.4350830663708	30.9121734995465	41.9211315286592	46.4969134579006	17.3499499310432	42.2231791621463	83.290607989295	68.6439677832224	67.1351063880984	37.1025039267128	56.8006698000462	28.4882084611916	104.419485765408	52.2246109928084	18.5269696607462	40.0312739936231	28.5133005092313	49.3330402801369	52.1062725414743	70.4140965129692	77.1469335378813	57.7825777004982	20.5565736423014	106.910461245028	106.496313463798	51.8051031796298	20.2784888299694	40.881690077166	10.7743929591979	50.9744341133764	46.9052422380449	54.4589697126195	56.3433326206336	47.0981415751794	29.5292913312862	48.5697209655963	38.3741682564178	36.3170469297411	38.4219837077826	99.3956742372644	112.850517857309	31.9218003732914	54.889013982329	87.0777715497528	150.411020536143	81.5224550720099	44.2549498253867	59.5789944605842
ENSG00000236017.8_PAR_Y	54.7519064921259	18.6491175163813	16.4713619325909	33.0895345023451	56.7966591025661	56.8653451315652	37.6358381963799	33.9030971364105	32.9871291991527	13.1917408889	39.3424072140554	25.5212436806029	46.7747038653999	12.47568783149	40.7022598837553	17.0447085111062	74.8271693504001	27.2524371607923	27.2244259482345	29.0748587275488	25.4350830663708	30.9121734995465	41.9211315286592	46.4969134579006	17.3499499310432	42.2231791621463	83.290607989295	68.6439677832224	67.1351063880984	37.1025039267128	56.8006698000462	28.4882084611916	104.419485765408	52.2246109928084	18.5269696607462	40.0312739936231	28.5133005092313	49.3330402801369	52.1062725414743	70.4140965129692	77.1469335378813	57.7825777004982	20.5565736423014	106.910461245028	106.496313463798	51.8051031796298	20.2784888299694	40.881690077166	10.7743929591979	50.9744341133764	46.9052422380449	54.4589697126195	56.3433326206336	47.0981415751794	29.5292913312862	48.5697209655963	38.3741682564178	36.3170469297411	38.4219837077826	99.3956742372644	112.850517857309	31.9218003732914	54.889013982329	87.0777715497528	150.411020536143	81.5224550720099	44.2549498253867	59.5789944605842
ENSG00000236018.2	0	3.3684872921572	0	0	2.58968031038278	1.23924569321107	0	1.15123681567004	0	0	0	0	2.31174633097418	2.29137940975777	1.10789207023844	0	3.64973758817928	3.51150152982482	2.38370059899121	2.26013751288845	0	0	4.4212119424404	0	0	0	1.18309285404514	3.67968780564658	0	4.86755364518677	4.88206705204263	0	7.20785121654573	3.65928228468459	1.16322837310594	2.44970082115007	3.45865980780399	1.1708137412171	1.18375889846888	0	3.565670538917	0	0	6.51081569410692	0	0	2.36390826289963	0	0	0	0	0	6.33034579361025	0	0	4.50848709963822	0	3.50301717099888	0	1.19297608552312	0	0	1.18206560836169	1.19700801437753	9.7384457164478	0	0	0
ENSG00000236021.2	4	7	3	3	8	8	3	3	8	0	8	0	8	7	4	1	12	3	3	2	2	2	6	1	2	2	5	5	7	7	2	5	8	4	0	3	3	7	7	7	22	12	0	4	5	4	4	0	0	5	12.759835198421	2	19	4	0	4	8	5	1	9	5	4	8	3	8	0	6	2
