## Supplementary material for "MULTI-OMICS TEMPORAL PROFILING OF AXIAL SPONDYLOARTHRITIS PATIENTS REVEALS AN ASSOCIATION OF THERAPEUTIC RESPONSE TO ADALIMUMAB WITH DISEASE ACTIVITY AND INNATE / ADAPTIVE IMMUNITY": SuppTable11 (part 19 of 29)

### Sheet: Sheet1 (continued)
	BL-Res-043	BL-Res-054	BL-Res-066	BL-Res-069	BL-Res-001	BL-Res-018	BL-Res-025	BL-Res-028	BL-Res-032	BL-Res-033	BL-Res-042	BL-Res-002	BL-Res-004	BL-Res-005	BL-Res-016	BL-Res-017	BL-NonRes-062	BL-NonRes-006	BL-NonRes-020	BL-NonRes-039	BL-NonRes-041	BL-NonRes-046	BL-NonRes-052	BL-NonRes-059	BL-NonRes-067	BL-NonRes-023	BL-NonRes-024	BL-NonRes-035	BL-NonRes-038	BL-NonRes-056	BL-NonRes-009	BL-NonRes-019	BL-NonRes-010	T4-Res-002	T4-Res-066	T4-Res-016	T4-Res-017	T4-Res-042	T4-Res-001	T4-Res-004	T4-Res-018	T4-Res-032	T4-Res-033	T4-Res-054	T4-Res-069	T4-Res-007	T4-Res-025	T4-Res-027	T4-Res-028	T4-Res-043	T4-Res-005	T4-NonRes-024	T4-NonRes-035	T4-NonRes-067	T4-NonRes-019	T4-NonRes-056	T4-NonRes-062	T4-NonRes-006	T4-NonRes-020	T4-NonRes-046	T4-NonRes-009	T4-NonRes-038	T4-NonRes-059	T4-NonRes-010	T4-NonRes-023	T4-NonRes-039	T4-NonRes-041	T4-NonRes-052
ENSG00000236022.6	0	0.333333333333333	0	0	0	0	0	0	1	0	0.5	0.666666666666667	0	0.333333333333333	0	0	0	0.333333333333333	0	0.333333333333333	0	0	0.333333333333333	0	0.666666666666667	0	0	0	0	0	0.666666666666667	0.666666666666667	0.333333333333333	0.333333333333333	1.33333333333333	0	0	0	0	0	0	3.5	0	0	0	0	0	0	0	0	0	0	0	0	0	0	0	0	0	1	0	1.16666666666667	0	0	0.666666666666667	0	0	1.66666666666667
ENSG00000236024.1	0	0	0	0	0	0	0	0	0	0	0	0	0	0	0	0	0	0	0	0	0	0	0	1	0	0	0	0	0	0	0	1	0	0	0	0	0	0	0	0	0	1	0	0	0	0	0	0	0	0	0	0	0	0	0	0	0	0	0	0	0	0	0	0	0	0	0	0
ENSG00000236025.1	0	0	0	0	0	0	0	0	0	0	0	0	0	0	0	0	0	0	0	0	0	0	0	0	0	0	0	0	0	0	0	0	0	0	0	0	0	0	0	0	0	0	0	0	0	0	0	0	0	0	0	0	0	0	0	0	0	0	0	0	0	0	0	0	0	0	0	0
ENSG00000236026.1	0	0	0	0	0	0	0	0	0	0	0	0	0	0	0	0	0	0	0	0	0	0	0	0	0	0	0	0	0	0	0	0	0	0	0	0	0	0	0	0	0	0	0	0	0	0	0	0	0	0	0	0	0	0	0	0	0	0	0	0	0	0	0	0	0	0	0	0
ENSG00000236027.3	0	0	0	0	0	0	0	0	0	0	0	0	0	0	0	0	0	0	0	0	0	0	1	0	0	0	0	0	2	0	0	0	0	0	0	0	0	0	0	0	0	1	0	0	0	0	0	0	0	0	0	0	0	0	0	0	0	0	0	0	2	0	3	0	0	0	0	0
ENSG00000236028.1	0	0	0	0	0	0	0	0	0	0	0	0	0	0	0	0	0	0	0	0	0	0	0	0	0	0	0	0	0	0	0	0	0	0	0	0	0	0	0	0	0	0	0	0	0	0	0	0	0	0	0	0	0	0	0	0	0	0	0	0	0	1	0	0	0	0	0	0
ENSG00000236031.1	1	0	0	4	0	0	2	1	0	2	1	0	1	0	3	2	2	0	1	0	0	0	4	1	0	0	1	3	3	1	1	2	1	2	0	1	1	2	6	5	3	5	0	2	1	0	0	0	0	2	0	0	2	1	0	0	2	1	1	0	13	0	1	0	8	0	0	1
ENSG00000236032.3	13.212396768338	18.3033914928845	8.10051179045885	9.14892562215563	20.4219729149169	19.7673825383404	6.0528903218175	10.2514821609678	36.9104507859623	4.0461657695489	13.2946525554318	5.55943901167012	20.1607952957943	20.7472700714983	8.16995387782893	3.08800525981647	14.200264422048	13.3546707275957	12.8014056714146	10.0714592459841	13.7140342076285	21.0448249935029	27.2017700163125	20.3804520503733	8.12676047293224	18.2091491996695	46.4109011922743	19.9466914301324	8.21541412997706	7.19541054631238	29.5527713561563	20.6956768473531	24.6047097890153	12.0852224695466	12.1440922893081	10.1251341525451	9.214479595223	15.5573772724819	32.4701649710591	10.1051230596039	17.3672998124036	85.3483622833361	15.5532929783231	27.5789243116249	19.1881691896308	19.3573280682048	12.102545917085	15.4564634897461	16.4148703019741	15.1972280649887	13.3117764601533	39.5307606547477	30.0630768503511	8.65020583921553	12.5811371263807	19.4848270249651	23.401516661723	20.4709376714565	15.232941162227	33.9137501173872	65.0723285426498	23.728507041955	11.1647114894878	12.3923596600544	60.5221860876371	8.76596546924508	5.02877232017832	29.8004604655263
ENSG00000236035.2	5.01119644621228	6	4	2	10.0242681078525	5	6	1	6	0	2.06204642405479	3.10075401055482	11.1024552535872	0	3.01214449613552	2	13.1590055994685	5.21862706702631	6.02464851342457	12.0754423599146	1	1	5.08466735759571	5.01689055514652	4	1.00441056371151	10.2745133794713	8.10156596523991	0	4.0184338352273	11.121561673909	2	14.0826392932867	5.04638206348676	5.01295165253782	6.00913801154206	10.0768636240404	11.0137058630742	8.01968513197402	13.2849677215153	8.06805030089088	4	3	3.00723759471204	13.0202442778111	4	0	0	0	2.0151307036375	3.01778311279961	9.09885187959788	3.03094829882589	2.00500000732721	2.02017877822276	2.00487512516229	10.0314713578477	7.07955511727794	3.0200077612747	5.00751431160406	5.02737961875074	8	3.00727358462153	14	24	10.1682768145311	2	1.00278331190548
ENSG00000236036.2	0	0	0	0	0	0	0	0	0	0	0	0	0	2	0	0	0	0	0	0	0	0	0	0	0	0	0	0	0	0	0	0	0	0	0	0	0	0	0	0	0	3	0	0	0	0	0	0	0	0	0	0	0	0	0	0	0	0	0	0	0	0	0	0	0	0	0	0
ENSG00000236039.3	9.10157266086331	2.879113717431	16.6092377290933	5.86881887597145	4.19326478683618	14.8908173959062	4.0475885997547	7.57484553064263	7.24116702793432	4.44242478492107	9.9609586278541	4.18353933618624	5.58732771921782	11.9462381121397	24.7333861173373	8.10711070748345	7.01300116792668	11.5535412685719	10.7450429416882	3.90183496184501	12.032590273305	7.57772722740238	12.7138992233407	17.7543166911812	1.5463266065735	7.7049831472128	14.6387377650407	5.70651754562988	8.85962502279782	12.6159523708298	16.0626487543102	13.7994948678712	20.9802135625194	6.96984636857788	18.0442550538681	24.1813180568187	12.084887134833	2.49773085884089	17.7435550013049	18.8489987020498	10.425991764401	38.1602582601846	0	9.21313619121731	11.3919785313719	3.29169139132578	0	0	11.5692168558771	7.28197737701771	7.68532726688222	5.11890921908748	13.0784495399251	7.80136696591209	6.7478717530958	2.41143167057121	10.912007936807	10.7473347818645	17.0632353945439	13.4356521731186	20.6866070974254	7.28989134163581	4.18606550894643	12.877512424982	35.0340695717904	11	10.8354991144946	11.175953798819
ENSG00000236040.1	1	0	1	0	0	1	0	0	2	0	0	0	0	1	0	0	0	0	0	0	0	1	0	0	0	0	0	1	0	0	0	0	2	3	0	1	0	0	0	0	0	2	0	0	0	0	0	0	3	0	0	0	0	0	0	0	0	0	0	2	1	0	0	0	0	0	0	0
ENSG00000236041.1	0	0	0	0	0	0	0	0	0	0	0	0	0	0	0	0	0	0	0	0	0	0	0	0	0	0	0	0	0	0	0	0	0	0	0	0	0	0	0	0	0	0	0	0	0	0	0	0	0	0	0	0	0	0	0	0	0	0	0	0	0	0	0	0	0	0	0	0
ENSG00000236042.2	0	0	0	0	0	0	0	0	0	0	0	0	0	0	0	0	0	0	0	0	0	0	0	0	0	0	0	0	0	0	0	0	0	0	0	0	0	0	0	0	0	0	0	0	0	0	0	0	0	0	0	0	0	0	0	0	0	0	0	0	0	0	0	0	0	0	0	0
ENSG00000236044.1	0	0	0	0	0	0	0	0	0	0	0	0	0	0	0	0	0	0	0	0	0	0	0	0	0	0	0	0	0	0	0	0	0	0	0	0	0	0	0	0	0	3.39731725565717	0	0	0	0	0	0	0	0	0	0	0	0	0	0	0	1.35254965679119	0	0	0	0	0	0	0	0	0	0
ENSG00000236045.1	0	0	0	0	0	0	0	0	0	0	0	0	0	0	0	0	1	0	0	0	0	0	0	4	0	2	0	0	0	0	0	0	0	0	2	0	0	2	0	1	0	5	0	0	0	0	0	0	4	0	0	0	2	0	3	0	0	1	0	0	0	0	2	0	0	2	0	0
ENSG00000236046.1	0	0	0	0	0	0	0	0	0	0	0	0	0	0	0	0	0	0	0	0	0	0	1	0	0	0	0	0	0	0	0	0	0	0	0	0	0	0	0	0	0	0	0	0	0	0	0	0	0	0	0	0	0	0	0	0	0	0	0	0	0	0	0	0	0	0	0	0
ENSG00000236047.1	3	2	0	0	0	2	0	1	0	1	0	0	0	2	0	0	2	0	1	1	1	1	0	4	1	0	0	2	0	0	3	0	1	4	0	0	0	3	2	0	6	4	4	0	2	0	0	0	0	5	0	2	4	2	0	1	5	0	1	1	2	0	2	2	4	0	0	0
ENSG00000236048.2	1	1	0	0	1	0	0	1	0	0	0	0	0	0	0	0	0	0	0	0	0	0	2	0	0	0	1.00193326591926	3	1	1	1.00314206202577	1	1.00125305607393	0	0	1	0	0	0	0	0	9	3	0	0	0	0	0	0	0	1.00529160122842	0	0	0	0	0	1.0012330782362	0	0	2.00512700272933	13.0233535849661	4	3.00715172358936	0	0	0	0	4
ENSG00000236049.1	0	0	0	0	0	0	0	0	0	0	0	0	0	0	0	0	0	0	0	0	0	0	1	0	0	0	0	0	0	0	0	0	0	0	0	0	0	0	0	0	0	1	0	0	1	0	0	0	0	0	0	5	0	0	0	0	0	0	0	0	1	0	0	0	0	0	0	0
ENSG00000236051.7	7.3137909585703	11.0604474547903	17.5325842825652	26.0547476067506	20.3418597091661	19.1723552949057	12.6033985606446	9.32409929931068	18.7310489417007	6.87589157989468	9.56898116425562	14.5825526163982	7.38372878397469	8.53983779300355	6.55772233767944	3.3553922541307	37.2698965432034	12.6594565534822	16.4033579820948	16.8059456774026	29.4181453239531	19.4099517918414	22.1478360254365	7.99812829616951	8.43031570833155	18.1516360019474	30.0401372506127	14.6058683058336	15.370292782954	26.4955404885325	24.103432402936	11.2617087567489	16.5422073608309	55.4978994220439	15.6327944383407	9.52610243260838	37.2580143750994	39.5412293831924	19.2537471101676	32.2042511482849	66.0549200003396	31.1324170451159	1.33522219771733	16.0064652188141	15.3480756715878	4.13281683369065	1.59007393553248	32.3349721244446	5.80790273888415	7.73559613339645	22.7233544611676	9.11813456961685	91.2909561237682	14.4434666163343	2.42937389429458	10.6836791901176	24.6632536015527	26.559402704083	29.9852647924725	14.9233882430929	45.4967673152264	10.1336021341624	26.6553881947858	11.7644761623726	27.4910312551653	47.7446148466072	4.27181690190348	13.3214953936676
ENSG00000236052.2	0	0	0	0	0	0	0	1	0	0	0	0	0	5	0	0	0	0	0	0	0	0	2	0	1	0	0	0	0	0	0	1	0	0	0	0	0	0	0	0	0	13	0	0	0	0	0	0	0	0	0	0	3	1	0	0	0	0	0	0	7	0	0	0	0	0	0	1
ENSG00000236053.1	17.2037728678693	4.42660801617508	6.9314191497563	17.0016279119857	16.6481460593094	43.3594314413519	12.4373467640186	14.3546493378641	16.1962075646196	8.61137350482238	20.8207685134515	6.53900621179706	11.1063801591681	10.4975387906614	13.1033013386747	5.83263342135926	18.7759741818714	13.0776962262724	1.6875821785058	6.498955442957	11.4544091061965	12.3607804282103	5.66315181129381	11.1913625492383	11.6023537696349	21.9059083184847	10.9214384020222	13.7005053746498	19.5027319808027	22.4438638466339	24.8001683477684	8.54917219667905	20.0335420222787	4.34705764971051	1.98324362123207	8.75904769930858	12.6553416269742	12.7446938225468	16.7202799330143	36.9508460283705	22.0255740865226	32.5754404901225	8.37945200545826	9.41325083559665	12.754642331325	18.42592729125	6.56874579845803	8.81124377020979	18.4280127211444	7.10079624043747	22.6377113423041	16.8919137943934	15.7341269292426	15.1803215351968	9.01357021801924	12.3043930414621	11.5526909703341	8.98547215323653	9.70242616667113	19.1516419392786	16.3454504204473	12.9925765712828	16.3450683435248	9.34679953621369	34.4832120201682	3.08227020250738	10.4565259920362	20.3111736399926
ENSG00000236054.1	0	0	0	0	0	0	0	1	0	0	0	0	1	1	0	0	2	0	0	0	0	0	0	0	0	0	0	0	3	0	0	0	0	0	0	0	0	0	1	3	0	4	1	0	0	0	0	0	0	0	0	0	0	2	0	0	0	0	1	1	0	0	0	1	9	0	1	2
ENSG00000236056.1	3	9	2	17	3	7	2	11	6	1	1	2	9	2	4	0	8	3	1	6	2	2	1	0	3	0	1.0664052329481	8	10	10	1	4	8	7	4	7	2	5	2	14	5	4	6	3	9	10	0	12	3	0	37	7	13	0	0	7	1	8	2	1	8	9	27	2	2	0	2	8
ENSG00000236058.3	0	2.0335814084835	1.02760810512191	0	0	0	0	0	2.09307749143604	0	0	0	0	0	1.05032048144328	0	0	0	0	0	0	0	0	0	0	0	0	0	0	0	0	3.09979622820127	0	2.08946224603965	1.04185807460043	0	1.03463729627577	1.0394534437941	2.07560874119447	0	0	0	0	0	0	0	0	0	0	2.09014615310151	0	0	0	0	0	0	0	2.09822854548795	0	0	3.110809643637	0	0	0	0	0	0	0
ENSG00000236060.2	6.86197725754433	0	4.48097029509686	0	0	6.82471673125694	10.2529504101564	0	0	0	0	0	2.70992720643516	0	2.56313394396348	0	1.96091798577982	0	0	2.92978978346964	0	0	0	0	0	1.78184432468366	0	0	0	2.68439550846368	2.47295927146962	0	9.31493733471946	0	0	6.80644005707885	0	3.62189099238549	0	1.73085294544931	0	5.12008831353034	0	0	0	0	5.43662214149528	0	4.21489806541813	0	0	0	0.160874183629336	2.56570395711355	0	3.20385673476432	2.18532600199379	4.24721907813413	4.6476310967057	0	0	0	0	0	0	0	0	1.51588110900178
ENSG00000236062.1	0	0	0	0	0	0	0	0	0	0	0	0	0	0	0	0	0	0	0	0	0	0	0	0	0	0	0	0	1	0	0	0	0	0	0	0	0	0	0	0	0	3	0	0	0	0	0	0	0	0	0	0	0	0	0	0	0	0	0	0	0	0	0	0	0	0	0	0
ENSG00000236064.2	8.0929000498141	16.008017409288	12.1163982223994	6.49570765023154	23.0033066633193	18.4380623669599	3.2000692408079	9.18066931296139	19.8189478879518	2	9.01334594941697	2.80560150947984	14.543484903033	11.3525706202449	10.8246026301547	1.00956746194218	15.6539204783872	11.7591824726649	3.02606932102576	4.6334570051366	4.09552364503398	10.6512082253638	19.7285436172832	10.7575375689055	12.7356715075593	0	26.2855461960085	16.2591742811916	16.8281780006652	7.71406761754665	14.6683944885456	9.88139670892125	12.5851325269585	7.20091118051426	16.0635619244872	14.6436520582342	3.49898362156907	10.4973789665682	20.35269022022	18.0414955528623	33.0994070024843	44.9365883539103	10.4117841564955	12.5834948347447	15.6759515969011	9.37126127727274	5.75142980842398	9.92802622898676	7.62489950482408	5.70612030184564	12.663615187856	15.5281675910178	14.7710237314688	4.03202035322844	7.48510181973644	13.5375588911589	8.36818069398128	11.669726148145	14.8513778597671	16.8370507538755	31.4866411980291	8.1319086637025	10.8103185332771	6.33532430420751	19.4965849399909	21.666459115601	3.5346654180682	9.22306483811375
ENSG00000236065.2	0	0	1	1.40236389055832	4.11117205260802	0	0	2	0	1	2.49165226897349	1	1	0	3	1	7.62257327490828	1	0	1	0	1	2	1.21992437268118	1	0	0	0	0	6.69745733564692	0	0	3.07533054982642	5.41456060185242	5.11288437205087	3.30840410925749	1.01987253151949	0	1.02913285898277	3.13591710752596	0	0	0	0	0	0	0	0	0	2.09137702239465	0	0	1.00639049030609	0	0	2.03803995355185	2	0	1.33275253831388	1.49616504675465	2.02646252527097	0	2.63731721692885	5	0	0	0	0
ENSG00000236068.2	0	0	0	0	0	0	0	0	0	0	0	0	0	0	0	0	0	0	0	0	1	0	0	0	0	0	0	0	0	0	0	0	0	0	0	0	0	0	0	0	0	0	4	0	0	0	0	0	0	1	0	0	0	0	0	0	0	0	0	0	0	0	0	0	0	0	0	3
ENSG00000236069.2	0	2.07599793653797	4.06619493467704	0	2.02423198467147	1.02282466005333	0	1.06372798102315	2.03028061473439	1.00702153811458	1.01770495892543	0	0	0	0	0	0	0	0	0	0	0	3.08521507721638	0	1.08047183704672	0	1.64398868297354	4.09369839707835	0	2.04546227367693	3.04864163586851	3.34949294207813	1.06847230874538	0	0	2.03963565419839	0	1.0175713682945	3.13389644532665	0	0	20.1039414889283	0	0	0	0	0	0	1.03143514269846	1.02461449869449	0	0	0	0	0	0	0	1.01790267182551	0	2.13676416472516	2.06793777014489	3.61052460173105	0	4.09528043730781	2.08334901165669	5	0	1.01137413394731
ENSG00000236072.1	0	0	0	0	0	0	0	0	0	0	0	0	0	0	0	0	0	0	0	0	0	0	0	0	0	0	0	0	0	0	0	0	0	0	0	0	0	0	0	0	0	0	0	0	0	0	0	0	0	0	0	0	0	0	0	0	0	0	0	0	0	0	0	0	0	0	0	0
ENSG00000236073.2	0	0	0	0	0	0	0	0	0	0	0	0	0	0	0	0	0	0	0	0	0	0	0	0	0	0	0	0	0	0	0	0	0	0	0	0	0	0	0	0	0	0	0	0	0	0	0	0	0	0	0	0	0	0	0	0	0	0	0	0	0	0	0	0	0	0	0	0
ENSG00000236075.1	0	0	0	0	0	0	0	0	0	0	0	0	0	0	0	0	0	0	0	0	0	0	0	0	0	0	0	0	0	0	0	0	0	0	0	0	0	0	0	0	0	0	0	0	0	0	0	0	0	0	0	0	0	0	0	0	0	0	0	0	0	0	0	0	0	0	0	0
ENSG00000236076.1	0	0	0	0	0	0	0	0	0	0	0	0	0	0	0	0	0	0	0	0	0	0	0	0	0	0	0	3	0	0	0	0	0	0	0	0	0	0	0	0	0	0	0	0	0	0	0	0	0	0	0	0	0	0	0	0	0	0	0	0	0	0	0	0	0	0	0	0
ENSG00000236077.2	0	0	0	0	0	0	0	0	0	0	0	0	0	0	0	0	0	0	0	0	0	0	0	0	0	0	0	0	0	0	0	0	0	0	0	0	0	0	0	0	0	0	0	0	0	0	0	0	0	0	0	0	0	0	0	0	0	0	0	0	1	0	0	0	0	0	0	0
ENSG00000236078.2	3.31729807386489	4.75441161626585	1.01284122997689	4.64826033793736	4.1560703531233	9.35770808226894	3.08312503874998	1.10758427601005	2.13089025333315	1.18569783947598	3.28629201005104	0	2.0363471742433	9.25842269756751	4.47561565671787	0	12.8404510116835	9.59066179579125	7.3746374251262	4.41423692451693	3.26575260305588	4.86909928510511	3.05654568738614	2.20699882406357	1.18674573388713	9.3501249632045	5.84586950029239	10.8929939887958	9.32405588071256	10.126605438361	5.36529579572311	7.90740336792731	4.99939011774464	3.7059857492195	2.39519005270266	6.67630594117893	6.43655813502521	4.35245372175018	7.78669406170524	4.30383640061107	13.9321970432515	32.2728697499606	5.29132549482683	7.60141525531122	7.20141620229576	7.36679690279104	0	0	12.4074525336046	3.08974928005749	14.7417707384827	16.4195925247799	9.99960036393249	5.51784626896223	1.03432285172502	4.6373770818299	11.4006835147333	9.58977662772049	9.31884901540865	18.2600585198927	23.9502328981621	6.27801858089914	5.70465431202694	7.87195489056979	8.71305497331348	10.203362942994	10.9100848778955	10.9001899874034
ENSG00000236079.1	0	0	0	0	0	0	0	0	0	0	0	0	0	1	0	0	0	0	0	0	0	0	0	0	0	0	0	0	0	0	0	0	0	0	0	0	0	0	0	0	1	0	0	0	0	0	0	0	0	0	0	0	0	0	0	0	0	0	0	0	0	0	0	0	0	0	0	0
ENSG00000236080.2	0	0	0	0	0	0	0	0	0	0	0	0	0	0	0	0	0	0	0	0	0	0	0	0	0	0	0	0	0	0	0	0	0	0	0	0	0	0	0	0	0	0	0	0	0	0	0	0	0	0	0	0	0	0	0	0	0	0	0	0	0	0	0	0	0	0	0	0
ENSG00000236081.1	0	1	1	2	0	0	1	1	2	0	0	0	1	3	1	0	0	2	0	0	0	6	3	2	5	6	0	0	2	0	1	1	0	1	12	1	2	0	2	3	3	3	0	0	5	0	0	0	2	0	1	0	0	0	4	3	0	0	0	5	2	1	0	0	15	9	0	0
ENSG00000236083.2	0	0	0	0	0	0	4.26970902057115	0	0	0	0	0	0	0	0	0	1.78291426084928	0	0	0	0	0	0	0	0	0	0	0	0	0	0	0	0	0	1.01764424187649	0	0	0	0	0	0	0	0	0	0	0	0.354745930699375	0	0	3.47078739374864	0	0	0	0	0	0	0	0	0	0	0	0	0	0	0	0	0	0
ENSG00000236085.1	0	2.61767175683325	2.75745301515048	2.40331219008494	5.58003863734053	0	2.02741597911931	1.08288489684472	2.1935673562554	1.37666443771363	0	0	0	0	1.06731908458376	3.00024684285971	4.00250717101758	0.938033575389091	4.36919480013648	6.21767842669367	0	2.78024416871583	0	1.91809782553631	8.02727147217859	0	0	2.36944890645594	12.1159351290888	0	6.98071516156138	0	4.08168707158665	0	6.22579706239678	0	0	0	0.922702295892526	3.01563430493527	0	0.532646807414079	0	4.38032047935514	3.18635527232879	0	0	1.00001344441346	1.39905266391804	1.92994600707835	2.06771090655933	5.65041504167029	7.67506128581843	5.80911465114133	0	0	3.53425330800613	2.20152983944701	0	7.23405144812089	0	0	0.979579369406893	1.69078188413925	3.59223415316823	0	0	1.61091663586647
ENSG00000236086.4	0	0	1.12060427782887	1.25926448746846	1.26649974039723	1.26034604087049	0	1.25026712000915	0	0	0	0	1.16992640149177	0	0	0	1.24348846049089	0	0	0	0	0	0	0	0	0	1.25877041601883	0	1.26610548013736	0	0	1.19705408635216	0	0	1.32244148431793	0	0	0	0	0	0	1.23258290203851	0	1.10844890279135	0	0	0	1.28141282990904	0	0	2.42370252660744	0	4.91460776554734	0	0	0	1.29046643943653	0	0	0	0	0	0	0	0	0	0	0
ENSG00000236088.10	133.976583313283	80.2165310981398	100.473186682819	127.129304140411	164.501569450575	241.743294845944	90.6268936980196	192.789435075602	210.094778457092	51.5992324212324	105.094333923276	65.3997258319465	47.7796811023822	83.734019631048	159.74829890618	61.453859925946	203.754141421425	96.1231620757378	243.684180840674	102.375394753653	119.993195759556	120.590479391031	208.188975165773	145.641039601026	65.0828456160176	123.211805471819	315.504205896452	461.803257286788	227.458524936465	204.77744019728	296.814181503038	95.1723488030398	310.654997025761	253.092338640945	119.835602697418	270.74381224882	140.311975978516	172.572871042083	432.800840370344	71.4982380383098	449.492109008913	399.970572346863	72.5475985812011	236.459758776926	239.018702783614	72.6144421389915	154.291943280929	65.1052019898025	105.820167517752	131.010070952846	193.793434770912	290.452504962793	490.996819535076	143.889537299888	92.2409035136622	169.66689199173	437.122124870058	243.043137288774	228.280418749518	326.627465838276	374.640204773562	112.206793711551	167.828526912882	169.184416025143	377.575799159737	156.880332819792	86.1044105050816	154.267920408711
ENSG00000236090.2	0	0	0	1	0	1.00095912944967	2	2.00527764682734	2.00644472699226	1	0	1.00177789381324	0	0	0	0	0	0	0	0	0	1.00060343825634	0	0	0	0	0	0	0	0	4.21409481406	0	2.0007589999914	2.00443143964412	2.00302881180222	2.00196021270221	0	1.00215327749909	0	2.00699267899202	0	2.00191375563331	0	0	0	0	0	0	0	0	2.00110230035804	0	0	0	0	0	0	0	2.00105772344459	1.0011511225832	2.00088858824765	1.16058729119518	0	1.00072847006703	0	0	0	0
ENSG00000236091.1	0	0	0	0	0	0	0	0	0	0	0	0	0	1	0	0	0	0	0	0	0	0	0	0	0	0	0	0	0	0	0	0	0	0	0	0	0	0	0	0	0	2	0	0	0	0	0	0	0	0	0	0	0	0	0	0	0	0	0	0	5	0	0	0	0	0	0	0
ENSG00000236094.2	0	0	0	0	0	0	0	0	0	2	1	0	0	3	0	1	0	0	0	0	0	1	0	0	1	0	0	0	0	0	1	0	2	4	0	0	0	0	0	0	0	1	0	2	0	0	0	0	0	0	1	0	0	0	0	0	0	0	0	2	0	0	0	0	0	0	2	0
ENSG00000236095.1	2	2	0	0	4	0	2	0	2	2	2	0	18	0	4	1	1	1	0	2	0	1	1	4	0	1	0	5	0	3	1	2	2	2	0	1	0	0	5	7	1	5	4	5	5	0	7	4	0	3	1	2	4	1	1	2	0	3	0	5	7	4	0	1	4	0	3	9
ENSG00000236097.1	0	0	0	0	0	0	0	0	0	0	0	0	0	0	0	0	0	0	0	0	0	0	0	0	0	0	0	0	0	0	0	0	0	0	0	0	0	0	0	0	0	0	0	0	0	0	0	0	0	0	0	0	0	0	0	0	0	0	0	0	0	0	0	0	0	0	0	0
ENSG00000236098.1	4.03791887765113	8	10	5	20	14	6.78731984975815	13	17	0	11	1	2.3751668699687	5	10	0	22	9	3	5	5	10.6946881331926	8	11	5	9	11	29	21	10.2609588191402	20.6518670426658	4	19.1366326411217	8	16	13.0614255131898	4	15.7460753292575	16	12	33	18	3	23	13	12	6	7	16	16	9	10	22	12	5	19	23	10	12	13	19.2284623871036	11	13	15	11	12	8.44411098707147	10
ENSG00000236099.1	0	0	0	0	0	0	0	0	0	0	0	0	0	0	0	0	0	0	0	0	0	0	0	0	0	0	0	0	0	0	0	0	0	0	0	0	0	0	0	0	0	1	0	0	0	0	0	0	0	0	0	0	0	0	0	0	0	0	0	0	0	0	0	0	0	0	0	0
ENSG00000236101.1	0	0	0	0	0	0	0	0	0	0	0	0	0	0	0	0	0	0	0	0	0	0	0	0	0	0	0	0	0	0	0	0	0	0	0	0	0	0	0	0	0	0	0	0	0	0	0	0	0	0	0	0	0	0	0	0	0	0	0	0	3	0	0	0	0	0	0	0
ENSG00000236102.2	0	0	0	0	0	0	0	0	0	0	0	0	0	1	0	0	0	0	0	0	0	0	0	0	0	0	0	0	0	0	0	2	0	0	0	0	0	0	0	0	0	0	0	0	0	0	0	0	0	0	0	0	0	0	0	0	0	0	0	0	0	0	0	0	0	0	0	0
ENSG00000236104.3	455	242	316	501	578	627	394	387	663	220	505	204	295	173	486	249	591	367	510	317	362	576	517	482	231	381	789	763	423	489	797	317	884	626	415	694	462	803	764	675	826	707	199	474	813	300	215	265	325	449	706	602	781	425	330	589	653	508	583	954	889	538	657	497	1134	479	336	491
ENSG00000236105.1	0	0	0	0	0	0	0	0	0	0	0	0	0	1	0	0	0	0	0	0	0	0	1	0	0	0	0	0	0	0	0	0	0	0	0	0	0	0	0	0	0	0	0	0	0	0	0	0	0	0	0	0	0	0	0	0	0	0	0	0	0	0	0	0	0	0	0	0
ENSG00000236106.2	0	0	0	0	0	0	1	0	0	0	0	0	0	0	0	0	0	0	0	0	0	0	0	0	0	0	0	0	0	0	0	0	0	0	0	0	0	0	0	0	0	2	0	0	0	0	0	0	0	0	0	0	0	0	0	0	0	0	0	2	0	2	0	0	0	0	0	0
ENSG00000236107.10	24.3743533386011	24.1657966153555	6.48681781431176	17.6315969161165	24.0777765781186	46.6624302175222	16.9297610139168	19.3314935897071	42.6831019712814	10.6464088805735	25.3705444993928	10.8311247469787	42.1560463818889	32.9152099008297	26.5181645114358	13.7550288531332	36.4049045048054	12.0240110266873	19.7710339599919	11.6940532753102	8.88793048694815	8.13820076935259	52.482151770545	19.4686820323191	8.62127684020406	13.4187956021087	54.2622150188309	60.3898679205397	18.1260696533335	24.792348874095	39.2521269670579	33.3792524497234	34.9353442568976	21.1094139224401	19.0739247913416	31.6683156387565	22.0082773687873	41.0421781647727	47.1506246043196	38.5266858655486	31.8777754618181	115.859078039116	28.010428869267	20.2473455702155	25.3959637583861	18.2988574138384	16.2504917468755	5.37504156162397	14.012606249403	15.2987052341978	21.3360555220541	30.5273282983896	33.2617062070661	28.8217533118077	13.2549638060964	21.4673190695471	26.6709820226486	18.7661900842326	19.7314868201538	43.0074237003922	99.6597535333344	32.4766357000506	18.0583744796965	23.9355690170204	69.1918775769958	8.74148657612823	17.1724875178299	53.3969826228948
ENSG00000236108.1	0	0	0	0	0	0	0	0	0	0	0	0	0	2	0	0	0	1	0	0	0	0	0	0	0	0	0	0	0	0	0	0	1	0	0	0	0	3	0	0	2	1	0	0	0	0	0	0	0	0	0	0	0	0	0	0	0	0	0	0	0	1	0	0	0	0	0	0
ENSG00000236109.2	0	2	0	0	0	0	0	0	0	0	0	0	0	2	0	0	0	0	0	0	0	0	0	0	0	0	0	0	0	0	0	0	0	0	0	0	0	0	0	0	0	5	0	0	0	0	0	0	0	0	1	0	0	0	0	0	0	0	0	0	3	2	0	0	0	0	0	2
ENSG00000236110.1	0	0	0	0	0	0	0	0	0	0	0	0	0	0	0	0	0	0	0	0	0	0	0	0	0	0	0	0	0	0	0	0	0	0	0	0	0	0	0	0	0	0	0	0	0	0	0	0	0	0	0	0	0	0	0	0	0	0	0	0	0	0	0	0	0	0	0	0
ENSG00000236111.5	0	0	1.00148350539713	2.00274697722536	2.00889816710424	0	0	0	1.00366442035474	1.00109429184671	0	0	0	4.00448591893231	0	0	1.00388863525728	0	0	0	1.00055638116417	0	1.00327774477891	0	0	0	1.00403408942938	0	0	0	0	0	1.00299672851713	1.00281380007855	1.00410520025692	0	0	2.00681833468147	5.01632226980094	3.00946108282807	0	0	0	1.00208065455042	1.003509715685	0	0	0	0	1.00327707817889	0	0	1.00506800774137	1.00324092797825	0	1.00448368247796	0	1.00194932096592	1.00152218794613	2.00576913330194	1.00228500738991	0	1.00434582783359	0	0	1.00038707906003	0	0
ENSG00000236114.1	3	2	3	1	1	12	2	2	4	2	4	3	0	1	6	2	4	2	7	1	3	7	7	1	1	0	2	6	2	12	8	1	9	6	3	8	2	1	5	6	7.0472964537158	8	3	2	1	2	3	0	6	1	6	0	2	3	4	4	14	2	7	16	8	3	4	1	17.0757596084464	0	0	0
ENSG00000236115.1	0	0	0	0	0	0	0	1	0	0	0	0	0	0	0	0	0	0	0	0	0	0	0	0	0	0	0	0	0	0	0	1	0	0	0	0	0	0	0	0	0	0	0	0	0	0	0	0	0	0	0	0	0	0	0	0	0	0	0	0	0	0	0	0	2	0	0	0
ENSG00000236116.1	0	0	0	0	0	0	0	0	0	0	0	0	0	0	0	0	0	0	0.00532656959275458	0	1.78036382291526	0	0	0	0	0	0	0	0	0	0	0	0	0	0	0	0	0	0	0	1.17719285139194	0	0	0	0	0	0	5	0	0	0	0	0	0	0	0	0	0	0	0	0	0	0	0	0	0	0	0
ENSG00000236117.1	0	0	0	0	0	0	0	0	0	0	0	0	0	0	0	0	1	1	0	0	0	0	0	0	0	0	0	0	0	0	0	0	0	0	0	0	0	0	0	0	0	0	0	0	0	0	0	0	0	0	0	0	0	0	0	0	0	0	0	0	3	0	0	0	0	0	0	0
ENSG00000236118.1	0	0	0	0	1	0	0	1	0	0	0	0	1	0	0	0	0	0	0	0	0	0	0	0	0	0	0	0	0	0	0	0	0	0	0	0	0	2	0	0	0	0	0	0	2	0	0	0	0	0	0	0	0	1	0	0	0	0	1	1	0	0	0	0	0	0	0	0
ENSG00000236119.1	0	0	0	0	0	0	0	0	0	0	0	0	0	0	1	0	0	0	0	0	0	0	2	0	0	0	0	0	0	0	0	0	1	0	0	0	0	0	0	0	0	1	0	0	0	0	0	0	0	0	0	0	0	0	0	1	0	0	0	0	0	0	0	0	0	0	0	0
ENSG00000236120.7	7.30482718312889	0	0	1.10712550261884	1	1.04012135132425	0	1.02697998954012	2.08028414814143	1.24529100955635	3.17911005246265	0	2.23048039466239	5.76969683877056	1.13763214677152	0	5.18090998834068	1.06756657166446	1.03251248254453	2.19749332913901	4.51821781259771	1.08344954187037	5.77631953657718	3.09007569423635	0	1.11462927083312	2.06120186046403	2.04192336937508	2.14301841154849	3.49710129475329	5.4194082001866	0	0	2.02427394860993	0	3.08765041618006	0	8.6237680374696	5.42096788444366	11.8563687534568	6.13765101553024	23.4808792119326	2.15319079584261	3.11681445239871	0	0	0	0	1.01896955657296	8.59196974341224	2.08451139539615	3.14312563398775	0	0	7.59455229972116	0	5.11369004050844	0	0	5.03812280447503	9.73117922285697	0	2.11265520948542	0	2.14810896371814	0	0	4.66028305468515
ENSG00000236121.1	0	1	0	0	0	0	0	0	0	0	0	0	0	0	0	0	0	0	0	0	0	0	0	0	0	0	0	0	0	0	0	1	0	0	0	0	0	0	0	0	0	5	2	0	0	0	0	0	0	0	0	4	0	0	0	0	0	0	0	0	1	0	0	0	0	0	0	1
ENSG00000236123.1	0	0	0	0	0	0	0	0	0	0	0	0	0	0	0	0	0	0	0	0	0	0	1	0	0	0	0	0	0	0	0	0	0	0	0	0	0	0	0	0	0	0	0	0	0	0	0	0	0	0	0	0	0	0	0	0	0	0	0	0	0	0	0	0	0	0	0	0
ENSG00000236124.1	0	0	1.00930314923332	0	0	0	0	0	0	0	0	0	0	0	2.00371492584502	0	0	1.00192286166134	0	0	0	0	0	0	0	0	0	0	0	0	0	0	0	0	0	0	0	0	0	1.00230141918575	0	0	1	0	0	0	0	0	0	0	1.01424002629599	0	0	0	0	0	0	0	0	0	0	0	0	0	0	0	0	0
ENSG00000236125.3	0	0	0	0	0	0	0	0	0	0	0	0	0	0	0	0	0	0	0	0	0	0	0	0	0	0	0	0	0.5	0	0	0	0	0	0	0	0	0	0	0	0	3.57055388282619	0	0	0	0	0	0	0	0	0	0	0	0	0	0	0	0	0	0	0	0	0	0	0	0	0	2.65739670468575
ENSG00000236126.3	0	0	0	0	0	0	0	0	0	0	0	0	0	0	0	0	0	0	0	0	0	0	0	0	0	0	0	0	0	0	0	0	0	0	0	0	0	0	0	0	0	0	0	0.00187052042823076	0	0	0	0	0	0	0	0	0	0	0	0	0	0	0	0	0	0	0	0	0	0	0	0
ENSG00000236129.1	0	0	0	0	0	0	0	0	0	0	0	0	0	1	0	0	0	0	0	0	0	0	2	0	0	0	0	0	0	0	0	0	0	0	0	0	0	0	0	0	0	1	0	0	0	0	0	0	0	0	0	0	0	0	0	0	0	0	0	0	0	0	0	0	0	0	0	0
ENSG00000236130.2	19.1749286477254	23.1054426388857	15.2201645567038	22.6782984810493	14.9804709531769	19.7420006071799	12.1024969833218	17.8654224173538	27.6658700473305	10.4822821523561	26.8263516989295	7.6680163710319	20.5863432735035	18.3509444537556	23.0251769413373	4.44307324856837	20.7328140408682	9.5882688667978	9.91721944486983	11.6428318909325	13.6932265298633	20.4513164763297	16.6399067898856	25.082520156194	11.464577058959	12.6365449867629	41.4874760445435	18.2860141869801	28.9077815122783	18.6918375171456	37.182669608073	22.941545354772	35.8915211775749	8.27213328447369	10.3842955136765	20.5628495297525	7.69692334005171	28.0639358156474	25.3768946997138	39.2546501307709	27.34350368554	80.1511820380777	11.3492166970082	8.66956738851427	58.862472911058	12.3688689540126	11.6943378415134	19.4773820834993	9.26919754618447	14.7424227621033	22.6573888331339	22.2897726467904	34.2290445329025	20.8606830013076	10.5721502054945	10.1803049460163	20.6325480993173	14.9909800882895	24.5639716299293	24.1009657724405	68.8095538073407	29.7598710067843	16.5618936048613	23.7602219098065	29.7111390897373	24.8803899164457	15.5003944670044	19.963446159487
ENSG00000236131.1	0	0	0	0	0	0	0	0	0	0	0	0	0	0	0	0	0	0	0	0	0	0	0	0	0	0	0	0	0	0	0	0	0	0	0	0	0	0	0	0	0	0	0	0	0	0	0	0	0	0	0	0	0	0	0	0	0	0	0	0	0	0	0	0	0	0	0	0
ENSG00000236132.1	0	0	0	1	8	0	1	0	0	0	2	0	3	0	0	0	0	0	1	4	0	0	0	0	0	0	0	2	1	6	0	1	1	7	5	0	4	1	4	0	5	0	0	0	0	0	2	0	0	0	0	0	0	0	1	0	1	0	0	9	2	2	0	0	0	0	0	0
ENSG00000236133.2	0	0	0	0	0	1	0	0	0	0	0	0	0	5	0	0	0	0	0	0	0	0	0	0	0	0	0	0	2	0	0	1	0	0	0	0	0	0	0	0	0	6	0	0	0	0	0	0	0	0	0	0	0	0	0	0	0	0	0	0	3	0	0	0	0	0	0	0
ENSG00000236136.1	0	0	0	0	0	0	0	0	0	0	0	0	0	0	0	0	0	0	0	1	0	0	0	0	0	0	0	0	0	0	0	0	1	0	0	0	0	0	0	0	2	1	0	0	0	0	0	0	0	0	0	0	0	0	0	0	0	0	1	0	3	1	0	0	0	0	0	0
ENSG00000236137.1	7.71025821679941	9.73358351419005	3.14984222759536	1	8.87533476482489	2.57355256522486	6.72078374380439	7.66139700987538	5.55347101831833	3.21909896817288	5.48238516041495	0	3.27805921341048	4.51174788420976	4.38278060805216	2.34403913316079	1	4.48909033075657	1.18808470134996	0	2.36550635378509	7.48070008944844	4.44554667247549	2	3.90613750680309	13.5361511679548	2.37208950820525	1.29931542709043	6.74536377615322	1	6.34948654381103	2.70415250521933	9.51572800638202	6	6.18115023509014	13.5714386843995	2.9228592010906	6.73271157835196	21.6068098817866	3.2592889140198	20.0818838433509	9.96161901171592	6.01830328950891	6.69151413699769	10.5971379568757	0	0	0	3.38514182732124	12.4493887217416	12.2826196428431	1	2	5.6646153131483	0	1.36469498687948	9.40588823415756	3.91727709435863	5.45847458212407	5.75976626454792	5.80145172554021	3	5.0863296351936	0	24.3258243378543	4	1.12633093955468	1.58733778187124
ENSG00000236138.4	0	14.188271847162	0.899784306284024	0	0	5.40416849147561	7.64312490650864	0	5.62361079326297	0	0	0.153689847400352	1.52986323425134	14.8840326350065	0.102034808527785	1.22750127462128	0.536268328232378	6.27741307334396	0	1	5.50221211205635	0.207232176101109	10.1976152491982	7.64498718138685	3.80719779471128	7	0	3.33436968053728	0	0	2.0952380952381	2.85378740650158	0	0.233525308553924	0.885136253712673	1	2.79837454760168	0	0.657073733631402	12.5539867287904	2.13042241808868	52.035277364385	0	0	0.0870092269462725	12.8586184829451	3	0	0	4.36459135643028	3.32352122697623	5.95351166726722	0	0.142859753405579	3.31770318796453	0	3.41244048978334	0	0	0.342060096975456	28.2903625811144	6.40247251645458	0.505914806789726	0.205048583915335	7.27372047505767	0	0.547916094349728	17.0341502028615
ENSG00000236140.1	26.2465096796042	16	19	11.3594183321745	17.1602787610346	21.147881750485	8.57493118759026	9.24821663787504	20.9732810454262	11.916171839726	19.0149255454744	1.36257370642961	5.43283587013556	6.27066314694279	23.0731095791235	8.41294755370454	31.4526422643964	28.9964630151745	18.2955543847885	7.88126646665972	5.78932402979792	25.3486328159509	11.2096527764532	21.4375459543914	4.85930373786575	11.1463933801769	34.5986719722611	38.6805738721384	29.0122955976624	11.7792340175875	31.856896531816	8.06271580769007	30.6182962128361	32.4716751961612	18.148590031874	16.6637043503502	16.3235822412797	25.9527499940461	69.466465641917	13.8569127743356	56.0444302677732	45.9894819523787	0	39.3986793019777	47.1860818920456	0	14.5228100419446	0	7.64441599615392	37.6327095307465	14.4609235675019	12.4001449832586	48.0342147364508	18.2407850289467	12	20.9770572868562	39.3170842989743	25.945022582367	20.3408668720551	16.4736329991021	54.4818171018657	10.6691268258246	15.6555988955901	20.678909005965	22.515710739262	17	17.105393116853	10.738773483406
ENSG00000236141.2	0	0	0	0	0	0	0	0	0	0	0	0	0	0	0	0	0	0	0	0	0	0	0	0	0	0	0	0	0	0	0	0	0	0	0	0	0	0	0	0	0	0	0	0	0	0	0	0	0	0	0	0	0	0	0	0	0	0	0	0	1	0	0	0	0	0	0	0
ENSG00000236144.8	208.516692410335	154.640335388712	183.520965847302	200.588681202262	265.429805369346	303.147881421267	177.53666811311	218.000307018001	296.808216000296	64.9702969354942	155.534529624995	84.6019483394511	111.34201709434	66.9207040931064	257.814530490818	74.7695285116465	245.555908711133	159.897572553403	199.805098828637	131.407890381844	116.787245804158	266.035190251988	253.620034269573	192.306588347789	97.7380482019285	155.647340926664	369.024061935105	390.621961720718	329.29039795169	237.806038755818	320.571071570854	122.551493171895	491.973472674818	357.390069517783	301.791830450092	380.290378641184	223.556856713732	287.679843710139	564.783440533117	243.510056711493	507.798289881998	437.358656647135	115.18801506956	244.182182693953	504.754329435267	146.634658755694	210.846353512833	138.311813925731	194.879719453932	222.633258631451	266.826869785354	260.030494622278	331.520939557849	288.141833607703	132.424644950302	263.983231625328	389.137786794106	260.977116474373	260.912775721515	561.495551770166	542.6955013585	189.184832475771	207.73546676573	308.036282993214	440.181864813311	201.717434502846	154.726479494591	234.610559625045
ENSG00000236145.1	1.05327940804009	3.00941768450176	0	2	3.08025113680825	0	0	3.0559740006546	0	1.04120748899369	1	0	0	4.15199127935995	1.01021159745704	0	5.3119601850056	3.78301685906243	1.0495464368329	0	0	0	0	2.03369645811333	1.30698240176471	4	0	0	3.40641960962012	1.05826351759488	0	2.15597318557331	1.09450787277068	1.27497801363344	0	2	0	2.01651784649352	0	2	0	18.7072775345415	2.50555154539581	0	6	0	0	0	5.413190305783	2	1.0531670003682	0	0	2	0	0.17445203922898	2	1	2.08066027711388	1.3752653332951	4.54784860053422	3.27556763722924	1	0	0	0	0	0
ENSG00000236146.2	1	0	0	0	0	1	0	0	1	0	0	0	0	0	0	0	2	0	0	0	1	0	0	0	2	0	1	0	1	0	1	0	0	0	0	0	0	1	2	2	1	2	0	0	1	0	0	0	0	2	2	0	2	0	0	1	1	0	0	1	0	0	3	0	0	5	0	0
ENSG00000236148.5	0	0	1.00063259844369	0	3.00410868559463	1.00124584229875	2.00222704498644	0	1.26951963261748	0	1.00090028539195	0	1.00092558401629	1.00129177691509	0	0	2.00263958044122	1.00082546414762	1.00120933519685	0	1.00042935097752	0	1.00043024715158	0	1.00107409116734	1.0016868588569	5.00713654455871	1.00125822571338	1.21887301706419	0	1.00108486128481	2.00384386451643	5.00537208808957	0	0	4.00587423386503	0	1.00142657985291	4.0036683261434	0	1.00107672808573	3.00444777336887	2.00072284111873	3.00226375281776	0	1.00104770664984	0	0	0	0	1.00152809892641	0	1.00097104215693	0	0	1.00109545665799	0	6.00579596050072	2.00169522497454	2.00213906115021	6.00362472621119	0	1.0012742945243	0	1.00112956665003	1.00126867568929	0	0
ENSG00000236151.1	0	0	0	0	0	1	0	0	0	0	1	0	0	0	0	0	0	0	0	0	0	0	1	0	0	0	0	0	0	0	0	0	0	0	0	0	0	0	0	0	0	0	0	0	0	0	0	0	0	0	0	0	0	0	0	3	0	0	1	0	0	0	0	0	0	0	0	0
ENSG00000236152.1	0	0	0	0	0	0	0	0	0	0	0	0	0	0	0	0	0	0	0	0	0	0	0	0	0	0	0	0	0	0	0	0	0	0	0	0	0	0	0	0	0	0	0	0	0	0	0	0	0	0	0	0	0	0	0	0	0	0	0	0	0	0	0	0	0	0	0	0
ENSG00000236153.1	0	0	0	0	0	0	0	0	0	0	0	0	0	0	0	0	0	0	0	0	0	0	0	0	0	0	0	0	0	0	0	0	0	0	0	0	0	0	0	2	0	0	0	0	0	0	0	0	0	0	0	0	0	0	0	0	0	0	0	0	0	0	0	0	0	0	0	0
ENSG00000236154.1	0	1	0	1	0	0	0	1	0	0	0	1	3	2	0	2	0	0	2	2	1	12	4	1	1	0	0	1.0617691064094	0	0	1	0	0	3	0	0	0	0	0	0	0	1	0	0	0	3	0	0	0	0	1	0	0	2	0	0	0	0	1	53	3	0	4	0	0	0	0	0
ENSG00000236155.6	11.0703196220654	6.05548533201966	3.14242902996232	8.30089797485621	11.1515493449124	16.0454357392075	9.56991524653416	5.2890593327484	11.3254357859703	8.16747496213489	8.48180492994298	3.00644755550305	11.6516663877586	9.50789193978979	14.7648504424966	5.86444773533864	11.3124588885688	3.10410918749174	13.872387323563	4.51450636581278	7.07058631629041	13.1744857689331	16.4758377887277	16.2071933833162	7.07301289403358	16.1258506188903	13.3217316206671	12.5568191000321	11.1263822900794	18.4571871078136	21.8109136461889	6.33932915091244	19.5849080735821	12.0874502453334	9.5877541603877	11.4530238848739	5.11319691776874	15.5850813881328	12.66979301102	15.5704183060479	3.89912138794178	43.748937087942	31.3687900041741	11.0999016065609	11.0936892246623	9.60890525107523	0	14.1862256547708	2.01239808044017	13.3006170279179	6.18107021446097	15.7177626721221	13.8489572797422	4.24303474734086	3.23510251834252	6.0470528603011	10.5543003664792	6.04944592262269	5.28486609074849	16.3898491214072	45.67028481512	17.6742703766862	4.47296159749217	2	18.1273522282996	16.1747818815061	1.09052151340818	30.7548852607898
ENSG00000236156.2	0.986616476923789	3.00549880383211	2.39271328638236	0.93973800103484	0	0	0.808320810229472	0	0.766439128934596	1.64388748661237	1.37598705017194	2.31261017547766	0	0	1.09324442428296e-06	0	0	0.633337150316028	0	1.74431759779834	0	0.344638643373778	0.249586836902771	0	0	2.3562980574241	3.8917608609117	0	0	0.308091360896834	1.66011824563646	0	0	0	0.636528684324269	0	0	2.82433340711679	0	0	0	0	4	0.655467108319648	0.603178944001552	2.24528185416373	3	0	0.976183826060067	1.33233847770437	0	0	0	0	0	1.30076212892279	0	0	0	0	0	0	0	0	0	0	2.66109565478765	1.57947910538301
ENSG00000236158.1	0	0	0	0	0	0	0	0	0	0	0	0	0	0	0	0	0	0	0	0	0	0	0	0	0	0	0	0	0	0	0	0	0	0	0	0	0	0	0	0	0	1	0	0	0	0	0	0	0	0	0	0	0	0	0	0	0	0	0	0	1	0	0	0	0	0	0	0
ENSG00000236159.1	0	0	0	0	0	0	0	0	0	0	0	0	0	0	1	0	0	1	2	0	2	1	0	0	0	0	0	0	0	0	0	0	0	0	0	0	0	0	1	0	0	0	2	0	1	0	0	0	0	0	1	0	0	0	0	0	0	0	0	0	0	0	0	0	1	12	0	0
ENSG00000236160.1	0	0	0	0	0	0	0	0	0	0	0	0	0	0	0	0	0	0	0	0	0	0	0	0	0	0	0	0	0	0	0	0	0	0	0	0	0	0	0	0	0	0	0	0	0	0	0	0	0	0	0	0	0	0	0	0	0	0	0	0	0	0	0	0	0	0	0	0
ENSG00000236162.1	0	0	0	0	0	0	0	0	0	0	0	0	0	0	0	0	0	0	0	0	0	0	0	0	0	0	0	0	0	0	0	0	0	0	0	0	0	0	0	0	0	0	0	0	0	0	0	0	0	0	0	0	0	0	0	0	0	0	0	0	0	0	0	0	0	0	0	0
ENSG00000236164.1	0	0	0	0	0	0	0	0	0	0	0	0	0	0	0	0	0	0	0	0	0	0	0	0	0	0	0	0	0	0	0	2	0	0	0	0	0	0	0	2	2	3	0	0	0	0	0	0	0	0	0	0	0	0	0	0	0	0	0	0	0	0	0	0	0	0	0	0
ENSG00000236165.1	1	1	2	2	4.1439995704561	6	7	3	3	2	1	0	0	0	4.08153772940481	2	1	0	4	1	1	4	2	3.08665920745215	1	7	1.06836278892286	7	5	10	4	4	11	5	1	10	1	2.22514615907652	4	0	1	2	4	5	5	0	0	0	9	4.12379750476128	4	7	5	3	1	4	3	7	5.19586866257228	5	0	1	6	4	10	14	0	0
ENSG00000236166.1	0	2	0	0	0	0	1	0	0	0	0	0	0	0	0	0	0	0	0	0	0	0	1	0	0	0	0	0	0	0	0	0	0	0	0	0	0	0	0	0	0	0	0	0	0	0	0	0	0	0	0	0	0	0	0	0	1	0	0	0	6	0	0	0	0	0	0	0
ENSG00000236167.1	0	1	0	0	0	0	0	0	0	0	0	0	1	0	0	0	0	0	0	0	0	0	1	0	0	0	0	0	0	0	0	0	0	0	0	0	0	0	0	0	0	1	0	0	0	0	0	0	0	0	0	0	0	0	0	0	0	0	0	0	3	0	0	0	0	0	0	0
ENSG00000236168.1	0	0	0	0	0	0	0	0	0	0	0	0	0	0	0	0	0	0	0	0	0	0	0	0	0	0	0	0	0	0	0	0	0	0	0	0	0	0	0	0	0	0	0	0	0	0	0	0	0	0	0	0	0	0	0	0	0	0	0	0	0	0	0	0	0	0	0	0
ENSG00000236170.1	0	0	0	0	0	0	0	0	0	0	0	0	0	0	0	0	0	0	0	0	0	0	0	0	0	0	0	0	0	0	0	0	0	0	0	0	0	0	0	0	0	0	0	0	0	0	0	0	0	0	0	0	0	0	0	0	0	0	0	0	0	0	0	0	0	0	0	0
ENSG00000236171.1	0	0	0	1.00028802591195	1.00026949855395	1	0	0	0	0	0	0	0	0	0	0	0	0	0	0	0	0	0	0	0	0	1.00028328833985	0	0	0	0	0	0	1.00012969070436	0	0	0	0	0	0	0	0	0	0	0	0	0	0	0	0	0	0	0	0	0	0	0	0	0	0	3.00058646891963	0	0	0	0	0	0	0
ENSG00000236172.7	0	2	0	0	0	1.04533783086256	1	0	0	0	0	1	4	2	1.04605162147984	1	0	0	0	0	0	1	7.73089253035056	1.01836533112557	2	0	7	1	0	0	0	2	0	0	5.30120918433084	0	0	2.14751835900707	0	4	0	25.4055257054641	0	0	0	0	0	0	8	0	0	0	0	1	1	0	0	0	1	2	9.121300676352	2	0	0	0	0	0	7
ENSG00000236173.1	0	0	0	0	0	0	0	1	0	0	0	0	0	0	0	0	0	1	0	0	0	0	0	0	0	0	0	0	0	0	0	0	0	0	0	0	0	0	1	3	0	0	0	0	0	5	0	0	0	0	0	0	1	0	0	0	0	0	0	0	0	1	0	0	2	0	2	0
ENSG00000236175.3	0	0	0	0	0	0	0	0	0	0	0	0	0	1	0	0	0	0	0	0	0	0	0	0	0	0	0	0	1	0	0	0	0	0	0	0	0	0	0	0	0	2	0	0	0	0	0	0	0	0	0	0	0	0	0	0	0	0	0	0	0	0	0	0	0	0	0	0
ENSG00000236176.2	0	0	0	0	0	0	0	0	0	0	0	0	0	0	0	0	0	0	0	0	0	0	0	0	0	0	0	0	0	0	0	0	0	0	0	0	0	0	0	0	0	0	1	0	0	0	0	0	2	0	0	0	0	0	0	0	0	0	0	0	0	0	0	0	0	0	0	0
ENSG00000236179.1	0	0	0	0	0	0	0	0	0	0	0	0	0	4.58043345034918	0	0	0	0	0	0	0	0	2	0	0	0	0	0	0	1	0	1	0	0	0	0	0	0	0	0	0	0	0	0	0	0	0	0	0	0	0	0	0	0	0	0	0	0	0	0	4	3	0	0	0	0	0	0
ENSG00000236180.2	0	0	0	0	0	0	0	0	0	0	0	0	0	2	1	0	1	0	0	0	0	0	0	1	0	0	0	0	0	0	0	1	1	0	0	0	0	0	0	0	0	1	0	0	0	0	0	0	0	0	0	0	0	0	0	0	0	0	0	0	0	0	0	0	0	0	0	0
ENSG00000236182.1	0	2	0	0	0	2	0	0	0	0	0	0	0	2	0	0	0	0	0	0	0	0	0	0	0	0	0	0	0	0	0	0	0	0	0	0	0	0	3	0	0	1	0	0	0	0	0	0	0	0	0	0	0	0	0	0	0	0	0	0	0	0	0	0	0	0	1	0
ENSG00000236184.1	2	0	0	2	1	3.01075755379513	3	5	1.35834213873917	0	2	1	0	0	0	0	0	0	3.52473713161528	1	0	1	6	1	0	5	6	1	2	0	0	2	1	8.65941165694366	0	1.51058584390858	4	3	7.77974105752149	0	3	2	0	2	2	9	0	0	0	0	0	0	4	2	0.999978887616784	0	4	1.43818733089932	5	4.48601041610017	2	0	1	1	3	0	6	8.95822277451843e-06
ENSG00000236185.1	0	0	0	0	0	0	0	0	0	0	0	0	0	0	0	0	0	0	0	0	0	0	0	0	0	0	0	0	0	0	0	0	0	0	0	0	0	0	0	0	0	0	0	0	0	0	0	0	0	0	0	0	0	0	0	0	0	0	0	0	0	0	0	0	0	0	0	0
ENSG00000236187.1	0	0	0	0	0	0	0	0	0	0	0	0	0	1	0	0	2	1	0	0	0	0	0	0	0	0	0	4	0	0	0	0	1	0	0	0	1	1	0	0	0	3	0	0	0	0	0	0	0	0	1	0	0	0	0	0	0	0	0	0	0	0	0	0	6	0	0	0
ENSG00000236188.1	0	1	0	0	0	0	1	1	0	0	0	4	1	0	2	1	0	1	0	1	0	0	4	1	0	0	4	7	0	1	2	5	2	0	0	1	1	1	2	0	4	9	5	11	0	2	0	0	0	3	1	3	6	0	0	1	0	0	2	0	12	0	0	0	14	0	1	2
ENSG00000236189.2	0	0	0	0	0	0	0	0	0	0	0	0	1.00034869481377	0	0	0	0	0	0	0	0	0	0	0	0	0	1.00116938208257	0	0	0	0	0	0	0	0	0	0	0	0	0	0	0	0	0	0	0	0	0	0	0	0	0	0	0	0	0	0	0	0	0	0	0	0	0	0	0	0	0
ENSG00000236190.1	0	0	0	0	0	0	0	0	0	0	1	0	0	0	0	0	0	0	0	0	0	0	0	0	0	0	0	0	0	0	0	0	0	0	0	0	0	0	0	0	0	0	0	0	0	0	0	0	0	0	0	0	0	0	0	0	0	0	0	0	0	0	0	0	0	0	0	0
ENSG00000236191.3	0	0	0	0	0	0	0	0	0	0	0	0	0	0	0	0	0	0	0	0	0	0	0	0	0	0	0	0	0	0	0	0	0	0	0	0	0	0	0	0	0	0	0	0	0	0	0	0	0	0	0	0	0	0	0	0	0	0	0	0	0	2	0	0	0	0	0	0
ENSG00000236193.3	0	0	0	0	0	0	0	0	0	0	0	0	0	0	0	0	0	0	0	0	0	0	0	0	0	0	0	0	0	0	0	0	1	0	0	0	0	0	0	0	0	0	0	0	0	0	0	0	0	0	0	0	0	0	0	0	0	0	0	0	0	0	0	0	0	0	0	0
ENSG00000236194.3	0	5	5	4	6	19	4	6	9	2	6	4	3	7	3	0	10	9	7	0	1	3	2	2	2	5	7	30	5	6	7	5	15	2	2	5	5	16	29	10	8	12	8	6	7	2	21	0	13	4	7	25	16	2	4	4	17	5	7	2	10	0	0	2	21	9	6	1
ENSG00000236195.1	0	0	0	0	0	0	0	0	0	0	0	0	0	0	0	0	0	0	0	0	0	0	0	0	0	0	0	0	0	0	0	0	0	0	0	0	0	0	0	0	0	1	0	0	0	0	0	0	0	0	0	0	0	0	0	0	0	0	0	0	1	2	0	0	0	0	0	0
ENSG00000236197.4	7.06865368008523	5.74134912922757	6	9.99821485018833	22.0859226108091	18.1390821190712	15.8973783363721	13.4918268379998	21.1559932095163	7.2508310047317	8.58271653789357	3.60958332993166	16.6232538633055	22.0254908653268	14.3490482802784	5.18656466099916	18.9736713268427	13.0276326322679	5	4.34658669428323	7.92699717452331	3	18.9416264191291	5.61161093055601	6.50833630269489	4.97662897919004	20.5642374484305	17.7564712178402	27.7109902328104	14.4144958097402	17.1436155377929	8.13031258370378	17.2077249806066	5.61877199694245	27.7220825886932	17.4430408052235	6.67823802049378	7.63135128062109	20.8854108862125	25.5285929326705	12.5159806282802	67.7493162220957	28.7445384480808	6	11.3635194314521	7.89702679896924	3	0	7.51572529829275	6.95171088086827	15.8009614692901	32.579052426794	18.8938866766904	4	7.1940720725374	6.02019974118265	14.3600449570684	12.7508697690118	13.3163705188298	14.806190637065	74.6916202238926	13.588355065088	12.1507853620616	15.2003557943841	31.673834128293	13.9477124584749	5	17.4916045759398
ENSG00000236199.1	0.718033313298512	3.80074853180185	0	7.99589418178211e-08	0	0	0	0.880436360909373	0	0	4.79550788223245	5.41893555813214	2.42985703989982	0	2.56348699364217	1.37948841836221	1.81276573063515	0	0	0	0.917888792210596	0	0	0	0	3.29399273652934	0	0	9.48918867239204	0	3.07462943309332	0	0	0	0	5.80962228602787	0	0.646113833855421	0	6.08965810706458	0.3142942633775	1.74553286302523	0	0	2.43333813469284	0	0	2.39289447840808	0	0	0	6.34765590086426	0	0	0.853608484638276	0	0	0	0	0	0	0	2.2838782079255	2.33964912830268	2.19837981805463	0	0	0
ENSG00000236200.6	36.4709241768272	56.2502509231049	49.0582553929019	57.4922961926802	33.7204019936471	104.298080330489	40.1437892479307	72.3892405770291	90.7474241850418	44.1872400849402	70.4514432399744	30.7344416658211	42.399048040828	63.9094107257046	89.7475432416379	22.6334121864006	96.498382406974	32.4018996061541	63.9812138136095	16.577344597634	43.0427713342072	34.2350777817328	66.0086036506467	53.5960933159158	27.4535075019688	45.4942652139689	117.338699525294	116.027312138766	84.3692003555872	61.4701088348292	95.5403438457411	31.2794532081148	118.821808288315	94.8622545782296	64.7401859558303	76.4069990696882	54.4886016280948	61.3442174344833	123.5303305634	100.197177709084	74.7125834822912	159.913120475787	35.9394384756553	69.4414292572816	101.377828926087	28.8472911944399	23.6824389368293	65.9909209827199	72.7156460457503	78.990167864479	46.853399017828	108.474643524182	72.3287533018971	35.2513009848745	16.1790897634337	49.5194715443526	99.2281174488359	62.0377238301099	60.7728380587586	85.1778366159778	147.162675909512	44.6594934326226	71.6069144175126	80.1312751896295	252.305604657174	93.1939052785014	39.0429572104487	89.9852671541624
ENSG00000236202.1	0	0	0	0	0	0	0	0	0	0	0	0	0	0	0	0	0	0	1	0	0	0	0	0	0	0	0	0	0	0	0	0	0	0	0	1	0	0	0	0	0	3	0	0	0	0	0	0	0	0	0	0	0	2	0	0	0	0	1	0	0	0	0	0	0	0	0	0
ENSG00000236204.6	0	1.21616273990032	1	1	1	4	0	2	2	0	0	3	3.42828805926798	4.19389227457121	1.07006300465195	1	0	1	1	0	0	2	4.3701450376368	1.00106921112765	0	0	3.00063381738055	9.23829177629603	1	3.01461081188402	4	4.80671461507271	3	3	1	3.1043706116378	1	2.0524428437575	2	7	10	16.4626835528756	9.22018130289559	3	0	0	4	0	0	0	1	12.2964888566784	0	3.00560567732828	0	2	3	4.02169968279287	3	8	32.10643293534	7.16910877475493	2.01514199820948	6	7	15	3	0
ENSG00000236205.1	0	0	0	0	0	0	0	0	0	0	0	0	0	0	0	0	0	0	0	0	0	0	0	0	0	0	0	0	0	0	0	0	0	0	0	0	0	0	0	0	0	3	0	0	0	0	0	0	0	0	0	0	0	0	0	0	0	0	0	0	1	2	0	0	0	0	0	0
ENSG00000236206.2	0	0	0	0	0	0	0	0	0	0	0	0	0	0	0	0	0	0	0	0	0	1	2	0	2	0	0	0	0	0	0	0	0	0	0	0	0	0	0	0	0	4	1	0	0	0	0	0	0	0	0	0	0	4	0	0	0	0	0	0	2	0	0	0	0	9	0	0
ENSG00000236208.1	0	0	0	0	0	0	0	0	0	0	0	0	0	0	0	0	0	1	0	0	0	0	0	0	0	0	0	0	0	0	0	0	0	0	0	0	0	1	0	0	0	2	0	0	0	0	0	0	0	0	0	0	0	0	0	0	0	0	0	0	1	0	0	0	0	5	0	0
ENSG00000236209.1	0	2.35446773607433	4.22530917580995	1.08004660596448	0	11.7920571778494	1.08079560165042	4.17055221943529	6.24105417183373	5.18269030777974	1.88733067205874	1.1514854686723	2.0864232835887	3.11943393316935	8.74029934610627	5.2408538140836	4.20902856805838	0	0	2.12932403884476	3.12914441200655	16.2768670727098	5.12377678034335	5.53453295048309	2.02286401315483	2.06274660043413	7.51024015115747	6.16592430981674	3.16005617462928	0	17.3389429666787	1.16976844445622	7.46823344468244	3.16679537342748	12.9033538693063	18.9395776491275	12.239195764868	0	7.30215860968829	2.21260084864776	5.55754692572876	8.54172117435938	1.44914727978615	7.58420736821188	2.80313012118853	1.00874423141078	0	0	1.01184879753759	7.03547165492503	7.26268944340264	2.34185598956738	8.31391955352786	7.42658344921244	0	2.09438579533997	4.15598344882997	5.26948944143459	4.95240764892444	23.0977731174188	13.189285961329	0	8.45814335190301	0	10.4806944620644	0	2.14252411663926	0
ENSG00000236211.1	0	0	0	0	0	0	0	0	0	0	0	0	0	0	0	0	0	0	0	0	0	0	0	0	0	0	0	0	0	0	0	1	0	0	0	0	0	0	0	0	0	0	0	0	0	0	0	0	0	0	0	3	0	0	0	0	0	0	0	0	0	0	1	0	0	0	0	0
ENSG00000236212.2	0	0	0	0	0	0	0	0	0	0	0	0	3	0	2	1	0	0	0	0	0	0	0	0	0	0	0	0	0	0	0	1	0	0	0	0	0	0	0	0	0	0	0	0	0	0	0	0	0	0	0	0	0	0	0	0	0	0	0	0	4	0	1	0	0	0	0	0
ENSG00000236213.2	27.0613320395797	8.18962773299435	2	5.44545328518769	20.2525163152244	11.8453118479378	8.80843186316477	10.5698884628027	14.6294286125168	8.13438910431716	8.52011912171703	12.8752801557127	16.4648447019105	2.60024069509332	25.0567260606848	9.90765312024899	34.1249363451579	24.169039199336	30.13174198424	8.50892325911359	18.2907481927943	15.3481885039038	23.3853631171412	21.0570085804957	6.44064629464878	2	36.2851426058596	24.3566976330593	37.1970806971918	17.5896126863238	30.8295434680293	6	38.5682283281597	50.5808608298789	5	43.8897964363483	26.8297315288768	34.9691858772814	82.864493678202	15.34955050513	18.4669093370304	24.6552645960712	3	15.3994431492816	19.4872753590278	3.34179440890265	10.0640003306987	3.22220196269383	22.2861863769242	40.1326261514828	15.211344145747	37.0401272834962	72.2252322267472	15.4018277203221	7.09338746287893	21.2239807522326	68.2874816828344	29.6920757578173	15.7465779590555	24.0997243642936	50.241774717103	21.5851695394953	33.6187957920015	39.7050275257558	37.4951830768239	6	10.9291584544202	16.2317514614196
ENSG00000236216.5	0	0	0	0	0	0	0	0	0	0	0	0	0	0	0	0	0	1.03859382829947	0	0	0	0	0	0	0	0	0	0	0	0	0	0	0	0	0	0	0	0	0	2.11096776002737	0	0	0	0	0	0	0	0	0	0	0	0	0	0	0	0	0	0	0	0	0	0	0	0	0	0	0	0
ENSG00000236217.4	0	0	0	0	1.06989410625794	0	0	0	0	0	0	0	0	0	0	0	0	0	0	0	0	0	0	0	0	0	0	0	0	0	0	0	0	0	0	0	0	0	0	0	0	0	0	0	0	0	0	0	0	0	0	0	0	0	0	0	0	0	0	0	0	0	0	0	0	2.03180806604419	0	0
ENSG00000236226.1	0	0	0	0	0	0	0	1	0	0	0	0	2	0	0	0	0	0	0	0	2	0	1	0	0	0	0	0	0	0	1	0	0	0	0	2	0	0	0	0	0	0	0	0	0	0	0	0	0	0	0	0	0	2	0	5	0	0	0	0	0	0	0	0	0	0	0	0
ENSG00000236229.1	0	0	0	0	0	0	0	0	0	0	0	0	0	0	0	0	0	0	0	0	0	0	0	0	0	0	0	0	0	0	0	0	0	0	1.09306426681614	0	0	0	0	0	0	2.11731735419921	0	0	0	0	0	0	0	0	0	0	0	0	0	0	1.0483197090233	0	0	0	2.17344552230709	0	0	0	1.06082970481413	0	0	2.09455556699451
ENSG00000236230.2	4.82678794430148	1.17973887898237	4.57643206899209	5.93439409556072	0	5.18393899524997	2.09214548642607	5.75745041924106	5.33172085615249	0	3.83781133330608	1.05950898016984	3.32340803821847	8.3260351285762	5.85911312573192	1.07586356357773	0	2.25806727741724	1.19361043604886	2.31772660259379	2.44280223649417	3.19854051965052	0	1.07666482275107	1.14164645226405	4.84344473624091	5.40039938122434	6.36310805084478	2.10677515179789	1.35866438489966	1.05464157981891	2.35945621491351	7.63116333587059	0	2.09299973596787	6.72610089297702	2.14968349660912	2.84332567500946	2.31497568795481	3.32194501872114	1.18474411955328	25.7501220415489	6.05134952853458	3.10224930505125	7.20005940918736	0	0	3.08529475372701	2.85678853616306	1.10917230638214	2.36769440934899	6.66270341951833	6.66347659154349	7.9469655788575	2.12296881273906	2.80926856301845	4.31689043089606	3.11227580351978	3.30118453966226	3.17868450654396	9.47334822607982	15.0502957886048	1.11449369006493	2.05666779410828	10.815033738336	1.19627918407241	1.02292840220763	10.7998577438998
ENSG00000236231.1	0	0	0	0	0	0	0	0	0	0	0	0	0	0	0	0	0	0	0	0	0	0	0	0	0	0	0	0	0	0	0	0	0	0	0	0	0	0	0	0	0	1	0	0	0	0	0	0	0	0	0	0	0	0	0	0	0	0	0	0	0	1	0	0	0	0	0	0
ENSG00000236232.1	0	0	0	0	0	0	0	1	0	0	0	0	0	3	0	0	0	0	0	0	1	0	0	0	0	0	0	0	0	0	0	0	0	0	0	0	0	0	0	0	0	3	0	0	0	0	0	0	0	0	0	0	0	0	0	0	0	0	0	0	1	0	0	0	0	0	0	0
ENSG00000236234.1	5.13555878998542	10.543716823699	7.834348560739	8.92374713471036	14.6518063201967	26.0612839997128	11.0256315084938	17.883019895553	22.2830775119473	2.92171204342358	10.0257605149601	0	3.02948949454918	12.5415444226821	7.17555785390514	2.00698860736387	22.0576509017645	9.02113893931288	8.57768738960338	6.18137054506839	11.3491321489576	3.01034371740911	17.6709231353804	10.8332878247075	3.18265150109424	10.7109605795406	39.7322414762099	26.5186114228375	10.1743973007672	16.6943016078418	9.57851478750405	4.00791602980681	23.7592159605487	1	17.4047006237207	17.7288190709782	6.25688249719186	17.3880481917292	12.6214982927306	5.33207703454437	37.4010232144643	12.7216171157871	0	13.6367198653584	18.0792035539537	5.36387600822074	7.58025967074848	7	2	2.28573427037123	28.1321651593026	26.4312388185413	20.0783714067061	10.2507732610226	7	14.2627101715215	19.7245717289311	11.942800723178	10.8782754102467	10.6749751223394	11.2567076654383	7.05801786016712	5.41794771069108	16.8033803419586	63.6226992996424	13.4943767943794	3.24291279237659	7.41580443500498
ENSG00000236235.1	0	0	0	0	0	1	0	0	0	0	0	0	1	1	0	0	0	0	0	0	0	15.6630205941466	3	0	0	0	0	0	0	0	0	1	0	0	0	0	0	0	0	0	0	10.7067011454569	0	0	0	0	0	0	0	0	0	0	0	0	0	0	0	0	0	38.8054454410109	4	2	0	0	0	7	0	0
ENSG00000236238.2	0	0	0	0	0	0	0	0	0	0	0	0	0	1	0	0	0	0	0	0	0	0	0	0	0	0	0	2.000280722293	0	0	1.00018587436076	0	0	0	1.00060435386435	0	0	0	0	1	0	1.00018667462508	0	0	0	0	0	0	0	1.00014862704424	1	0	0	1	0	0	0	0	0	0	0	0	1.00025348772662	0	0	0	0	0
ENSG00000236240.1	0	0	0	0	0	0	0	0	0	0	0	0	0	0	0	0	0	0	0	0	0	0	0	0	0	0	0	0	0	0	0	0	0	0	0	0	0	0	0	0	0	0	5	0	0	0	0	0	0	0	0	0	0	0	0	0	0	0	0	0	2	0	0	0	0	0	0	1
ENSG00000236241.1	0	3	0	0	0	1	0	0	0	0	0	0	0	0	0	0	0	0	0	0	0	0	0	0	0	0	0	0	0	0	0	1	0	0	0	0	2	0	0	0	0	5	0	0	0	0	0	0	0	0	0	0	0	0	0	0	0	0	0	0	3	0	0	0	0	0	0	5
ENSG00000236242.1	1	3	0	3	0	6	2	1	7	2	3	0	0	4	2	3	2	3	3	1	5	5	6	3	3	0	19	0	5	2	5	1	3	0	5	6	4	9	5	0	2	4	0	0	0	1	0	0	0	3	4	1	2	18	6	4	0	1	1	2	0	0	4	0	0	0	0	10
ENSG00000236243.2	0	0	0	0	0	0	0	0	0	0	0	0	0	0	0	0	0	1	0	0	0	0	0	0	0	0	0	0	1	0	0	0	0	1	0	0	0	2	0	1	0	0	0	0	0	0	0	1	1.00027423015414	0	0	0	0	0	2	0	0	0	0	0	1	0	0	0	0	0	0	0
ENSG00000236244.1	0	0	0	0	0	0	0	0	0	0	0	0	0	0	0	0	0	0	1	0	0	0	0	0	0	0	0	0	0	0	0	0	0	0	0	0	0	0	0	0	0	1	0	0	0	0	0	0	0	0	0	0	1	0	0	0	0	0	0	0	0	0	0	0	0	0	0	0
ENSG00000236246.2	0	1	0	0	0	0	0	0	0	0	0	0	0	0	0	0	0	0	0	0	1	0	0	0	0	0	0	0	0	0	0	0	0	0	0	0	0	0	0	0	0	0	2	0	0	0	0	0	0	0	0	0	0	0	0	0	0	0	0	0	1	0	0	0	0	0	0	0
ENSG00000236248.1	0	0	0	0	0	0	0	0	0	0	0	0	0	0	0	0	0	0	1	0	0	0	0	0	0	0	0	0	0	0	0	0	0	0	0	0	0	0	0	0	0	0	0	0	0	0	0	0	0	0	0	0	0	0	0	0	0	0	0	0	0	0	0	0	0	0	0	0
ENSG00000236252.2	0	0	0	0	0	2.2699788503404	8.09535953611119	5.20672010069973	0	0	0	0	0	1.2237236317573	0	0	3.00024868632668	0	0	0	0	0	0	0	0	0	0	0	0	1.02378916111168	1.75568960038646	4.24886535141304	0	3.10327688883807	0	3.2575552126889	0	0	0	0	0	6.3491514630199	1.66906635403756	1.75919308462388	0	0	0	0	2.01237855715085	0.5	0	0	0	1.01479239881238	0	6.33659461732311	0	0	0	0	3.18628526250983	0	1.12630156608617	0	0	0	0	0
ENSG00000236253.7	0	0	0	1	0	0	0	0	0	0	0	0	0	2	0	0	0	0	0	0	0	0	4	0	0	0	0	0	0	0	0	0	0	4	0	0	0	0	0	0	0	6	0	0	0	0	0	0	0	0	0	1	0	0	0	1	0	0	0	0	9	2	0	0	0	0	0	2
ENSG00000236254.1	0	0	0	0	0	1	0	0	0	0	1	0	2	1	0	0	1	0	1	0	2	1	0	0	1	1	0	3	0	0	0	0	1	4	0	0	0	0	0	0	0	0	0	0	0	0	0	0	0	0	2	2	4	0	0	0	1	0	0	0	2	0	0	0	0	0	5	0
ENSG00000236255.2	5235.39700746928	11584.8110060959	720.758164375852	1432.82200907346	17264.5342677332	23127.9915140305	7798.48485030012	636.923797246986	13559.1874129452	13890.1590700612	11959.5427536394	4235.74333773531	8789.338430353	2409.04060797163	218.556192192354	5430.16999951955	16603.6029460001	6997.29716228847	8811.39466409077	104.034104305218	2066.11382111223	12439.7523025334	10162.8330204733	916.992902842304	8158.35609241804	18767.7948829188	26939.9826003311	22323.9369309981	11971.1435475424	18259.6139925117	24085.8337013484	1012.92758336505	7458.56745245515	38172.1975338439	14875.6291608111	8348.57056324655	7649.943947373	21190.4594063656	28698.8466571008	17421.5945539431	4753.8531861394	799.408319647165	129.541988909979	8579.34199374067	187.879066867832	20380.3312085056	10452.0334835762	9917.83396352311	11801.5974651418	20215.5148583691	10633.2582890996	21147.4394445393	7000.7433635708	20739.9284741304	2704.12308584292	6508.09327282208	23224.2240047429	11621.0837519357	7297.47592180562	21345.8145550969	20318.3545572936	348.266864811166	137.92737562712	11472.3318641501	54619.5674251266	15350.955247675	15919.9426576575	6543.13754706659
ENSG00000236256.9	4.07847835047282	1.02592494449604	2.30815325728387	3.84278712620244	4.06253794550656	16.0605976169381	2.17417776226082	6.76530832719413	8.03564363439549	3	8.3247288819517	2	9.75249445377953	13.8281838686943	7.54281487591656	4.10879469315409	7.60723990734758	4.44741059959901	4.34144273464689	8.60359787924266	3.71260893262116	7.50250116021799	6.2027875270581	5.28834673331322	2.26073587003616	2.34052268493488	25.6108351207896	15.4508913415541	8.13350291391986	3.07794750098952	11.7585027033213	5.08809318029843	19.0268326397797	10	7.12833298868307	14.5164031420379	3.46330362080027	9.58752499346185	9.8293647512268	9.67013796213648	1.0013780344163	39.0059392946553	8.25944049073436	1.07525112464602	5.03825746142539	2	3.60987263900088	2.04871821470115	3	11.0071065262211	3.39151509324495	9.12350988253737	4.12856997643381	3	1	5.02554480430677	5.88894558731613	2.85581594478171	8.50581258948098	9.58985167997404	29.451754333283	5.59864546052608	3.50477432548601	4.99026116995304	33.1621747962458	1.02200716027775	1.76690807276095	7.62995480931201
ENSG00000236257.1	2.02960537954554	0	0	1.09707107134546	0	0	0	0	0	0	1.04902493485936	0	0	3.15515445883346	2.10892058478831	0	0	0	0	0	0	0	1.05403207147485	0	0	0	0	0	0	0	2.12243170954175	0	0	1.04192660134144	0	0	0	0	0	0	5.18969650566967	1.03592576342547	0	0	0	0	0	0	0	0	1.04999919841302	0	1.00293088922006	0	0	1.04409931163981	0	0	0	0	2.07582997487962	4.05934348846197	1.01597346220397	0	0	0	0	0
ENSG00000236258.1	0	0	0	0	0	0	0	0	0	0	0	0	0	1	0	0	0	0	0	0	0	0	0	0	0	0	0	0	0	0	0	0	0	0	0	0	0	0	0	0	0	0	0	0	0	0	0	0	0	0	0	0	0	0	0	0	0	0	0	0	0	0	0	0	0	0	0	0
ENSG00000236259.1	2.00430941790848	0	0	0	0	1.00192464177426	0	0	1.00232806748736	0	1.00170948507572	0	0	0	1.0027119192922	0	0	1.00284941604365	0	0	0	0	0	0	0	0	0	1.00284366135843	0	1.00306306182277	0	0	0	0	0	1.00261093238227	0	0	0	0	0	0	0	0	0	0	0	0	0	0	0	1.00233636231885	1.00346299184005	3.00601057134318	0	0	0	0	0	1.00182477100201	4.01276937973609	0	2.00563791837474	0	3.00944034936641	0	0	3.00747570930766
ENSG00000236261.1	0	0	0	0	0	0	0	0	0	0	0	0	0	0	0	0	0	0	0	0	0	0	0	0	0	0	2	0	0	0	0	0	0	0	0	0	0	0	0	0	0	0	0	0	0	0	0	0	0	0	0	0	0	0	0	0	0	0	0	0	0	0	0	0	0	0	0	0
ENSG00000236262.1	0	0	0	0	0	0	0	0	0	0	0	0	0	0	0	0	0	0	0	0	0	0	0	0	0	0	0	0	0	0	0	0	0	0	0	0	0	0	0	0	0	1	0	0	0	0	0	0	0	0	0	0	0	0	0	0	0	0	0	0	3	0	0	0	0	0	0	0
ENSG00000236263.1	7.16305450755225	0	42.732776242997	7.7934330111006	3.51516480425489	0	0	0	0	0	16.9460707437702	1.49846504745113	13.321126494433	0	0	0	0	22.0961449159895	13.5605863417589	0	0	0	5.11817062767615	18.3912287098973	2.41079677672448	0	0	0	2.34279858466005e-06	8.66084263299568	24.2721645484334	0	0	0	0	0	0	0	0	8.99611175729085	0	0	0	0	11.1120833056072	13.3095230858174	14.5704538569111	0	0	0	24.5524845660843	11.4942643477816	9.87312673196812	0	4.9852562868582	12.0749497792476	7.14239868457182	3.02468209780102	0.00498385624602206	20.6804395270799	5.35264442610616	0	0	0	0	0	0	7.63067279462362
ENSG00000236264.5	17.2436768099018	6.03203532391851	6.19877121070623	2.40044786845178	5.96830818146604	17.7673964243935	4.28348816152947	7.16871013784495	13.6937919172251	6.5087054192441	9.60767688972376	3.75748907719529	1.45453819824875	8.14449990988507	7.10719298176705	1.20266606134478	12.047316038368	2.7269421402896	9.23850954699376	2	4.14312930865982	10.2431411009979	12.6992694995082	7.87925935894136	2.54679303497019	7.98568917878403	5.54540863590632	14.6896557876275	18.4506855393311	5.17001447187029	9.00649324811378	8.13222608113034	14.853666128734	0	6.20697741764512	13.3451962302	6.62225143657095	8.15796320341822	18.3464922762879	2.24830265892136	16.112994253106	23.5929458964089	3.17963983194129	6.9282061805932	17.5359118254684	7.02705855470375	0	0	7.02212352165571	5.50776367659694	6.17824884755024	9.71254040108757	15.0140607125149	7.86378773685673	2.28400413696575	12.3875713735794	7.87298958608679	5.86725371242615	12.7688965627784	17.6076689726022	17.8615840777237	5.97411414861842	10.9079890086007	9.20783179350849	14.2782044840393	5	4.89609411871394	3.97922138066901
ENSG00000236266.1	2.41971068177002	0	0	1.10219138455232	0	4	0	0	1.43035561996013	2	1.99330010363191	5	1	3	3.62455916329083	0	0	0	7.56981515218303	0	1.9240409746355	0	3.79541917467877	3.29578933102022	0	1.40243673323154	8.15164768722272	3.87387314644593	6.3674893211614	3	1.34059364496364	0	7.58042433970668	2.10692360983367	2.80129530409037	8.20383234711755	1.09171501386934	7.30412736085545	0	9.3466950998876	0	0	0	3.68033405780461	8.13634985084585	4	0	0	0	2	0	0	3.16529426073619	6.87205631179467	1	0	0	3.01799741566771	2.2163929387641	4.58034350814984	1.12900488635712	0	0	4.53909533517224	0	0	0	4
ENSG00000236267.1	0	0	0	0	0	0	0	0	0	0	0	0	0	2	0	0	1	0	0	0	0	0	2	0	0	0	0	0	1	0	0	0	0	0	0	0	0	0	0	0	0	0	0	0	0	0	0	0	0	0	0	0	0	0	0	0	0	0	0	0	0	0	0	0	0	0	0	0
ENSG00000236268.6	14	16	7	6.40831614028787	4	12.6830623512493	2	11.0675690709199	9	7	4	1	6	8	12	2	14	6	4.21481463168418	8	6.45177528515422	5	13.4572826786692	6	2	3	21.0797350402549	7	7	13	9	6.23076722738998	16	5.00317731593033	2	22	9	9	20.8323740002208	13.0869903140437	8	29.081577540498	6	13	18	0	2	10	2	12	8	4	6.93769303438094	7	3.23583113094592	8	13.3917587927724	17	4	15	30.7167488973006	10.2184603987072	7	9.10359886018902	24.6154446433165	15	18	20.8697617865778
ENSG00000236272.1	0	0	0	0	0	0	0	0	0	0	0	0	0	0	0	0	0	0	0	0	0	0	1	0	0	0	0	0	0	0	0	0	0	0	0	0	0	0	0	0	0	0	0	0	0	0	0	0	0	0	0	0	0	0	0	0	0	0	0	0	0	0	0	0	0	0	0	0
ENSG00000236274.1	0	0	0	0	2	0	0	0	0	0	1	0	2	1	2	0	3	0	1	0	1	0	0	1	0	1	0	3	0	0	2	0	3	1	0	0	0	0	0	0	3	11	0	0	1	0	0	0	0	0	1	0	0	0	1	0	0	0	0	0	9	2	0	0	4	0	0	0
ENSG00000236276.2	0	2	0	0	0	0	0	0	0	0	0	0	0	2	0	0	0	0	0	0	0	0	0	0	0	0	0	0	0	0	0	0	0	0	0	0	0	0	0	0	0	7	0	0	0	0	0	0	0	0	0	0	0	0	0	0	0	0	0	0	4	1	1	0	0	0	0	0
ENSG00000236277.1	0	0	0	0	0	0	0	0	0	0	0	0	0	0	0	0	0	0	0	0	0	0	0	0	0	1	0	0	0	0	0	0	0	0	0	0	0	0	0	0	0	0	0	0	0	0	0	0	0	0	0	0	0	0	0	0	0	0	0	0	0	0	0	0	0	0	0	0
ENSG00000236278.2	6	0	3	2	1	4	8	5	10	0	4	1	5	5	4	0	2	3	3	6	2	3	7	5	2	0	4	5	1	1	4	5	11	7	1	6	0	9	16	2	10	3	1	6	9	0	5	0	0	1	4	5	14	9	0	2	3	5	3	2	9	0	0	5	20	0	7	3
ENSG00000236279.7	21	5	14	10	6	10	23	21	11	13	24	16	17	23	3	6	4	8	51	4	59	8	7	11	24	5	13	4	63	18	16	45	14	25	5	11	12	6	3	12	1	19	15	12	2	17	5	4	16	3	17	2	16	16	27	29	13	6	76	0	14	27	3	7	27	10	15	1
ENSG00000236280.1	0	0	0	0	0	0	0	0	0	0	0	0	0	0	0	0	0	0	0	0	0	0	0	0	0	0	0	0	0	0	0	0	0	0	0	0	0	0	0	0	0	0	0	0	0	0	0	0	0	0	0	0	0	0	0	0	0	0	0	0	0	0	0	0	0	0	0	0
ENSG00000236281.1	0	2.03546081719297	0	0	0	0	0	0	0	0	0	0	0	0	0	0	0	0	0	0	0	0	0	0	1.00606220143502	0	0	0	0	0	0	0	0	0	0	0	0	0	0	0	0	1.02402670825422	0	0	0	0	0	0	0	0	0	0	0	0	0	0	0	0	0	0	0	3.05535299545198	0	0	0	0	0	3.08427503681052
ENSG00000236283.5	24.0355123290188	22.0380965266591	15.3722868995527	16.0463935288837	20	23.3193447441678	17.5460368939333	21.4329087736733	27.1471264351905	3	21.100183531323	8.03544621983469	9.0850714069136	30.0709232968483	26.2290889285959	9	25.4964929408718	13.0189732601496	22.0180861669947	17.1626135704309	23.1576126632509	9.88058909223271	47.018804005511	20.0490204076759	15.0359588220076	22.5776196250824	44.0384774476776	20.555205708931	25.0620504898148	27.0737114328419	25.3152585873395	14.422390453943	41.5219636567034	13	7.39119942551877	28.6730903205646	17.3687108830789	37.2134705266842	46.5253226394592	39.2504688904331	40.0629931425175	107.994046223077	21.0630625899435	26.3253843995761	31.5020637185375	12	4	6	17.0740070154311	24.7911088092682	28.2162691083868	40.9544452839151	34.6657656313939	18.0029608248421	13.4511569103518	13.1058215757289	32.6249187596097	34.251349372385	32.0491714419642	29.1268122616394	134.646769715874	28.264377422825	30.0598714817846	23.3530679152476	60.0183274414898	32.6993263686716	5	24.4081120222434
ENSG00000236284.1	0	0	0	0	0	0	0	0	0	0	0	0	0	0	0	0	0	0	0	0	0	0	0	0	0	0	0	0	0	0	0	0	0	0	0	0	0	0	0	0	0	0	0	0	0	0	0	0	0	0	0	0	0	0	0	0	0	0	0	0	2	0	0	0	0	0	0	0
ENSG00000236285.1	0	0	0	0	0	0	0	0	0	0	0	0	0	0	0	0	0	0	0	0	0	0	1.0016783086183	0	0	0	0	0	0	0	0	0	0	0	0	0	0	0	1.00302811930904	1.00053498501658	0	0	0	0	0	0	0	0	0	0	0	0	0	0	0	0	0	0	0	0	0	0	0	0	0	0	0	1.00185755541341
ENSG00000236287.8	625.994579412247	291.48719441596	518.632920565068	580.160862165772	706.276165204306	975.000212592663	328.620061432902	668.724904587315	836.777314612036	210.345286412685	546.810254933807	236.283542602508	209.065276832195	168.751858599903	635.051947343596	198.850342939291	1155.40054829259	518.570689161572	1107.80557899986	354.379859667441	590.549571556097	846.665951385328	883.508500582177	529.908534057337	338.265818698321	560.531594567259	1425.34888823914	1405.66472200413	1145.14322455913	864.366190317397	1105.60432986406	282.07680361466	1513.0737877604	1192.53954276326	642.013431066537	1154.56968207508	621.644307010723	1346.83053837819	1719.30285143846	512.137431674822	1521.55063960851	1074.37940156474	240.944026067095	518.091858683415	1109.94402674371	337.971900685569	647.461352112506	253.241637694443	620.511338567252	1185.53922253056	711.465850805419	1092.24578606181	1995.14526224661	747.246670200402	302.30201296786	784.00198384279	1584.15545446204	949.52089789964	885.063838157037	2160.00044239855	1501.21345584514	391.587048363611	836.476449559884	805.838030130851	1691.21692929252	468.807618934267	566.305904025589	596.026416147542
ENSG00000236289.4	7.10142301773075	2	3.35164335722678	5.18371833431168	3.03403525442147	12.0487049837394	0	2.00139164239335	2.25324797915933	1.05990498885143	4.14724554171606	1.00890717545535	22.1901823507935	8.29954740716667	6.74591684037634	8.67130588832311	9.59414333485928	2.24738524853764	2.02547412430993	0	2.36357960251922	3.30073783367296	1	8.06912240150323	0	0	4.61418023813561	12.012057728088	17.6991226833033	5.28883151792434	7.22453178683803	13.6643506603167	10.2522543496571	1.40678098737741	4.30139291859969	5.34746577253565	2.01828274777121	8.64679213811039	9.65534611496619	19.5463665441546	7.23564953644667	21.1769373586868	14.33443491055	3.04547353108625	10.088800186307	17.9391743060586	1.01745127767866	14.7917963399455	3.07583987952558	2.62633008009322	5.12979147929892	11.4787149859278	2.28249825544946	7.15820515408312	2.2029717722809	5.84833641838258	5.37228143074368	2.09163054175583	3.19914772007517	5.08623937694092	23.4364256064373	14.705507216538	0	4.086592466842	9.6120242023243	0	0	7.70804014571907
ENSG00000236290.1	0	0	0	0	0	0	0	0	4	0	0	1	0	1	0	0	0	0	0	0	0	0	0	1	0	0	0	0	0	0	0	0	0	0	0	0	0	0	0	0	0	0	0	1	3	0	1	7	0	1	0	0	0	0	0	0	0	0	1	0	0	0	0	0	0	0	0	0
ENSG00000236292.1	0	0	0	0	0	0	0	0	0	0	0	0	0	0	0	0	0	0	0	0	0	0	0	0	0	0	0	0	0	0	0	0	0	0	0	0	0	0	0	0	0	0	0	0	0	0	0	0	0	0	0	0	0	0	0	0	0	0	0	0	0	0	0	0	0	0	0	0
ENSG00000236295.1	0	1	0	0	0	0	0	0	0	0	0	0	0	0	0	0	0	0	0	0	0	0	2	0	1	0	0	0	0	0	0	3	0	0	0	0	0	0	0	1	0	2	6	0	0	0	0	0	0	0	0	0	0	0	0	0	0	0	0	0	1	0	0	0	0	0	0	3
ENSG00000236296.8	5.56959844537777	5.76954069303096	4	11	8	4.780558684338	0	2.88477034529565	6	0	0	2	4.44360122417191	4.32715551975944	0	1	27.9674397958949	3	0	2.65059864417867	1	1.79714231634195	9.1229016316176	7.90734782189166	2.21621269377544	5.7489668539496	0	5	9.65427443539051	2.28475124744213	4.05246705965449	0	6.9781079482259	14.0802578565673	5	1.17786935728876	8.79741497734574	1.20180992891443	5.91882169998763	12	2.30038970234189	8	3.40051945279538	2.40791221815971	7.87841038432872	11	2	0	3.34014598540146	9	2.88477034649944	0	10.2980466009523	10.6781305916464	0.0938899448416191	6.9156477696127	15.9299787117035	0	0	3.87196049221988	10.4782288358618	2	3.43586747210955	2.87972027972028	6.36406382336158	0	0	3.93118594436289
ENSG00000236297.1	1	0	10.0003849359871	2.00012481696239	0	4	2	4.00033044641119	9.00017572553408	1	9.00024672730419	2	0	1	4	2.0002038062902	9.00052199415239	5.00013624867815	7.0001165087179	2	7.00036831088988	4.00002009228646	3	2	3.00014647964258	0	21.0011565540391	23.0003914895479	6.00027875714078	17.0002950633249	11.3015093310902	5.00027405369044	16.0003337321337	4.00003667195896	9	10	8.00022117128727	19.0003368976866	5.00030679056635	2	20.0003316786439	8.00006654300838	5.00060251622849	9.00063487585333	8.00031784159149	12	2.0001101355892	0	10	4	7	3	24.0008940774413	2.00014756033599	2	14.0008512420398	13.7850637722769	10.000683571279	6.00005605124382	12.0005601452124	16.7282525355607	1.00008117215312	13.0003851237441	15.00016137059	20.0005564060551	0	13	1.00004451141422
ENSG00000236299.8	2.0182493800411	1	2.13777654443261	4.88188933421024	5	1.06490740376848	2.02549892514521	4.02408959434236	0	2.00764991614705	3.45246139852139	1	4.86253153949942	5.04182246627226	1.05565275868477	1.00969326005782	9.47925507704102	5.23854668119855	2.0965184355991	2.14571681529331	0	3.23917058155641	0	2.23880678912004	0	3.34334753553033	8.77581654569909	2.32057489124278	9.12779102279724	9.12651954180238	4.10813097194525	12.2491534947067	4.12906917527454	0	4.5094699301336	1.0495760070984	0	9.26348781453986	10.1408492350005	0	6.26879040410311	13.0228501285512	3	9.8387720219714	4.01695408356523	0	0	0	0	1.06479351337483	9.68607757563667	11.3937147100487	1	3.30941398419334	1.05538184929826	1.03682411126986	2.24014543714841	2.09314621309709	2.05561277363915	2.18287941157889	16.743981035982	3.10217039240561	1.0018120364573	10.2435899059222	0	0	0	3.18342697221104
ENSG00000236300.2	0	0	0	0	2	0	2	0	1	4	2	2	0	2	0	0	5	0	1	2	1	1	1	2	0	0	0	2	0	2	0	2	0	0	0	2	1	1	1	0	0	0	0	1	0	2	0	0	0	0	0	0	3	1	0	0	1	0	0	4	0	4	2	0	0	0	0	1
ENSG00000236301.5	0	2	0	0	0	0	0	0	0	0	0	0	0	0	0	0	0	0	0	0	0	0	0	0	0	0	0	0	0	0	0	0	0	0	0	0	0	0	0	0	0	4	0	0	0	0	0	0	0	0	0	0	0	0	0	0	0	0	0	0	0	0	0	0	0	0	0	0
ENSG00000236303.4	0	0	0	0	0	0	0	0	1	0	0	0	0	1	1	0	2	1	0	0	1	0	0	0	0	0	1	0	0	0	0	0	0	0	0	0	0	0	1	0	0	3	1	1	0	0	0	0	0	0	0	0	0	0	1	0	2	0	1	0	2	0	0	0	0	0	1	0
ENSG00000236304.1	362.895395119233	50	61	387	862.560297477468	384.920086028483	1059.94435877946	433.943946498404	382	583.934583641042	243.968226527439	176	125	449	313.923276500384	105	590	115	208	371	338	108	126	202	269	125	291	171	132.936454473646	254	332	454	267	199	74	241	271	119	145	167	271	405	598	442	531.956844524594	263	196	215	343	121	853	325	372	175	457	165	168.957431173376	162	414	87	262	125	555	261	575	665	125	142
ENSG00000236305.1	1	1	0	1	0	0	0	1	4	0	0	0	0	0	1	0	0	1	3	1	1	0	1	0	0	0	1	6	1	1	4	0	1	3	0	1	0	1	5	0	3	3	0	12	0	0	0	0	0	1	1	7	7	1	0	0	7	0	3	2	3	0	0	1	0	0	0	0
ENSG00000236306.3	0	0	0	0	0	0	0	0	0	0	0	0	2	1	0	0	0	0	0	0	0	0	1	0	0	0	0	0	2	0	0	1	0	0	0	0	0	0	0	0	0	5	0	0	0	0	0	0	0	0	0	0	0	0	0	0	0	0	0	0	4	2	0	0	0	0	0	0
ENSG00000236307.2	0	0	3	0	0	0	0	1	0	0	2	0	0	0	0	0	0	0	1	0	0	0	0	0	0	0	0	0	0	0	2	0	1	0	0	4	0	0	0	0	2	1	0	0	0	0	0	0	0	0	0	0	3	2	0	0	0	1	1	1.02965171457769	0	0	0	0	0	0	2	0
ENSG00000236308.1	5	7	2	9.09057057096931	14	6.06067494428764	5	12	14.110054122237	6	9.88547843782081	2.04977616717949	10	5.04586518010325	17.9547681753388	6	11	5.57480580491821	13	1	2	5	4	4.00692206909047	4.00684992695986	8	19.1958119293727	8.07522536572018	6	6	15	4	17.0643120709915	6.08891423861986	3.04081636146461	20	7.01509493665283	15	18	23	19	15	1.0281016756776	7.03112078802417	15.090883882637	13.5838733064737	8	4.3483341851552	9	10	10.4009886476116	7	27.3228554104777	7.76021353701312	5.05618956446373	10.037031403952	13.0777429124212	5.01609536837546	11.0290811650332	8.02069393959922	12	1	9	6	26	12	6	7
ENSG00000236311.6	0	0	0	0	0	0	0	0	0	0	0	0	0	0	0	0	0	0	0	0	0	0	2	0	0	0	0	0	0	0	0	0	0	0	0	0	0	0	0	0	0	1	0	0	0	0	0	0	0	0	0	3	0	0	0	0	0	0	0	0	2	0	0	0	0	0	0	0
ENSG00000236312.3	0	0	0	0	0	0	0	0	0	0	0	0	0	0	0	0	0	0	0	0	0	1.00167815730684	0	0	0	0	0	0	1.00153488087097	0	0	0	0	0	0	0	0	0	0	0	1	0	0	0	0	0	0	0	0	0	0	0	0	0	0	0	0	0	0	1.00234154132522	0	0	0	0	0	0	0	0
ENSG00000236313.1	0	2	0	0	0	0	0	0	0	0	0	0	0	0	0	0	0	0	0	0	0	0	0	0	0	0	0	0	0	0	0	2	0	0	0	0	0	0	0	0	0	2	0	0	0	0	0	0	0	0	0	0	0	0	0	0	0	0	0	0	0	0	0	0	0	0	0	0
ENSG00000236316.2	0	0	2	0	0	4	1.56832604412341	2.08872548201551	3	1	0	2	0	2.431503725231	0	0	2.02913409869567	0	0	0	0	0	0	0	0	0	0	0	0	0	0	0	0	0	0	0	0	0	0	0	0	4	0	3	0	0	0	0	4	0	0	0	2	0	1	0	0	0	0	0	0	3	1.02404416535714	0	0	0	0	1.91812865497076
ENSG00000236317.1	0	0	0	1	0	0	0	0	0	0	0	0	0	0	0	0	0	0	0	0	0	0	0	0	0	0	0	0	0	0	0	0	1	0	0	0	0	0	3	0	0	2	0	0	0	0	0	0	0	0	0	0	0	0	1	0	1	0	0	0	0	0	0	0	0	0	0	0
ENSG00000236318.2	0	1	0	0	0	0	0	0	0	0	0	0	0	1	0	0	0	0	0	0	0	0	2	0	0	0	0	0	0	0	0	2	0	0	0	0	2	0	0	0	0	6	3	0	0	0	0	0	0	0	0	1.36990171985823	0	0	0	0	0	0	0	0	10	3	0	0	0	0	0	3
ENSG00000236319.2	1.05990869054425	0	0	0	0	0	0	0	0	0	0	0	0	0	0	0	0	0	0	0	0	0	0	0	0	0	1.03746338436238	0	0	0	0	0	0	0	0	0	0	0	0	0	0	4.29139400303627	0	0	0	0	0	0	0	0	0	0	1.02968331637906	0	0	0	0	0	0	0	0	0	0	0	0	0	0	0
ENSG00000236320.3	17.6973684210526	10	15	7.5139393752818	31.5259616948512	34	12.1669407894737	40	20.4329169202541	18	14.7792065104082	21.8707673989028	1	4.42434210526316	17.6973684210526	20	32.4340846823977	16.0208020898491	25.6278249137173	19.5670348537092	12	7.5139393752818	25.3429397104494	28.143461910656	15	14	39.3006515653771	33.1825657894737	22	20.2382307977231	40	17.6973684210526	50.7195269310665	58	11	29.5584130208163	47	31.4601605689819	33.7642995259496	12.1669407894737	40.2211065430843	41.7856311719332	6	22.4587676074525	36.0857660901912	17	9.9547697368421	0	42	11.0608552631579	26.4139930951708	41	23.7255207878095	21	11	16.5163760934429	39.8190789473684	26.5460526315789	58.6225328947368	21.9614401346081	27	7.74259868421053	23.285849123248	18.3531181538362	96	30	14	15.4851973684211
ENSG00000236323.1	0	0	0	0	3	0	0	0	0	0	0	0	0	0	0	0	0	0	0	0	0	0	0	0	0	0	0	0	0	0	0	0	0	0	0	0	0	0	0	0	0	3	0	0	0	0	0	0	0	0	0	0	0	0	0	0	0	1	0	0	0	0	0	1	0	0	0	0
ENSG00000236324.1	0	0	0	0	0	1	0	2	0	0	0	0	0	0	0	0	0	0	0	0	0	0	0	0	0	0	0	0	0	0	0	0	0	0	0	0	0	0	0	0	0	0	0	0	0	0	0	0	0	0	0	0	0	0	0	2	0	0	0	0	0	0	0	0	0	0	0	0
ENSG00000236325.1	0	0	2.61252747298966	1	1	2	4	0	1	1	0	0	0	0	2	0	2	1.00047525459575	1	0	1	0	2	0	0	2	1	0	0	0	3	0	3.00079430613926	0	0	2	2.00061415251342	2.00042419233593	5.00065654262297	0	4	1	2	0	0	0	0	0	8	0	1	7.87990369006443	9.00261949890034	0	0	0	3	0	1.00030673875228	5.00090165418385	5.00087839498639	0	0	3	7	4	0	0
ENSG00000236326.1	3.75078469998717	0	0	0.0125559992143829	0	0	0	0	0	0.538895152198424	0.309239051563649	1.53889515219842	0	0	3.74276875404906	0	1.82042999227505	5.74182638105976	0	0.785794813979712	0.0238633507282146	0	0	0	0	0.686356071734655	0	8.43742953776777	0	0	0	0	4.58782571565629	0	0	0	0	7.15478980416934	5.06314372924003	14.1346867630621	0	3.77069524179973	0	7.86696730552424	0	0	0	0	0	1.72440261947174	0	0	0	2.187827013257	0	0	7.39030265754162	1.33665209643684	0	1.32963872719487	0	0	0.408822606390618	0	0	0	0	0
ENSG00000236327.2	0	0	0	0	0	2	0	0	0	0	0	0	0	1	0	0	0	0	0	0	0	0	0	1	0	2	0	0	0	0	0	0	0	0	0	0	0	0	1	0	0	0	0	0	0	0	0	0	0	3	0	0	2	0	0	0	0	0	3	1	0	0	0	1	0	0	0	0
ENSG00000236330.1	0	0	0	0	1.00133507007968	0	0	2.00179042148693	1.0008116270725	0	2.00137557726326	0	0	0	0	0	0	0	0	0	1.00090488039906	0	0	0	1.00103434871006	0	1.00089906229494	0	5.00870178084205	1.00208040670743	0	0	1.00095358969817	0	0	1.00072216513978	0	2.00267024688483	0	0	6.0137540902888	3.00581910018039	0	0	0	0	0	0	0	0	0	0	2.00237385922116	1.00111859642037	0	1.00110725133633	1.00120358679735	0	0	3.00514864118284	1.00102384508913	0	0	0	1.00082660100915	0	0	0
ENSG00000236332.2	0	0	0	0	0	0	0	0	0	0	0	0	0	0	0	0	0	0	0	0	0	0	0	0	0	0	0	0	0	0	0	0	0	0	0	0	0	0	0	0	0	3	0	0	0	0	0	0	0	0	0	0	0	0	0	0	0	0	0	0	1	0	0	0	0	0	0	0
ENSG00000236333.4	5.09633142835313	14	5.58750620420241	2	7.43961337235152	4	6.94996289621541	13	3	4.66039503138302	9	5.76653569214574	10.5439946148038	14.2068895063369	4	3	8	8	3.09234670414105	2.59922307914148	6.05106113093846	4	17.1008585580126	9.42208573569222	2.54503013474751	3	9	7	9	10	4	22.997044915714	8	11.8424805808307	16.5969372228217	8	3.60597284410053	7	18	6	6	32.0460883972784	6.47640274313664	13.0802117493796	2.07710669339628	0	4	14	9	5	9	30	8	4	5.67467088928497	14	12	6	10	4	34.4239670238446	10.8871571493798	5	2	9	1.4504137659267	14	20
ENSG00000236334.2	120.619157950176	65.0547194110833	66.9022317234218	83.5222853771794	121.779789281585	122.051531052336	64.6793569847858	90.7763009693411	84.5304222212241	35.4356598140936	99.5730868375098	57.7442201020586	130.198267480438	113.193747058728	147.872501804815	30.4942739598269	140.723827271987	66.6720051127607	90.930852854178	65.4629194184709	78.5073984645762	68.3937476031535	140.530849476109	139.401156989147	64.7934394148797	78.2563005817285	167.608110377103	186.449885119516	87.7453627333326	96.7380342190108	148.601783341943	93.0354116012762	190.960735460257	176.919935824463	55.1705499546518	188.969412287103	69.1652771615315	147.718860879702	193.69798099462	225.299897825759	211.998351163597	342.890493078435	108.635280808836	114.937019681848	166.679380958294	58.4109126139895	70.1914256728969	90.2913658239985	77.0445324618804	103.39388131843	139.567858213208	218.824982521947	150.346366026133	100.237641980712	39.498323614644	73.5033962655261	118.245928480193	120.192559450167	90.2743699899973	108.537975296778	408.262299414175	121.091466781134	115.860025059028	128.656601724538	223.700139636831	63.0765938337062	46.8011287329271	162.822484265263
ENSG00000236335.1	0	0	0	0	0	0	0	0	0	0	0	0	0	0	0	0	0	0	0	0	0	0	0	0	0	0	0	0	0	0	0	0	0	0	0	0	0	0	0	0	0	0	0	0	0	0	0	0	0	0	0	0	0	0	0	0	0	0	0	0	0	0	0	0	0	0	0	0
ENSG00000236336.1	0	0	0	0	0	0	0	0	0	0	0	0	0	0	0	0	0	0	0	0	0	0	0	0	0	0	0	0	0	0	0	0	0	0	0	0	0	0	0	0	0	0	0	0	0	0	0	0	0	0	0	0	0	0	0	0	0	0	0	0	0	0	0	0	0	0	0	0
ENSG00000236337.1	2.07358507150322	0	0.00051797311363783	1.25456109015721	5.4471400380268	4.4059219381341	0	0	2.34493313360992	0	5.40462070933358	0	8.97072689529718	3.08211364036362	14.337004812536	2.3691709372752	4.73035350047374	0	6.53372453350794	0.578934339251383	3.2471909397471	2.31006995254213	0	2.18717824670728	1.92036722008167	3.69135919782481	6.05344711405003	3.39056090036075	0	0	4.64660697756075	0	1.520931062771	0	0	5.61707741740966	3.21604871394862	1.95045350293299	0.890050242888023	3.30352427701764	4.16420518664425	0	2.37616974595427	1.20567811565905	5.90522592262257	1.28669877158768	11.3546924319975	0	0	0	7.55473047399425	4.71130031768452	8.48049515814427	3.34842467355936	3.90661081951391	0	2.42432405160929	7.87400217035546	4.01346318323059	3.018023705281	0.306608247496631	3.09047891993083	1.6663574089619	0	1.00223640415048	6.59003694803695	2.28056792252881	7.75426467285214
ENSG00000236339.1	0	0	0	0	0	0	0	0	0	0	0	0	0	0	0	0	0	0	0	0	0	0	0	0	0	0	0	0	0	0	0	0	0	0	0	0	0	0	0	0	0	0	0	0	0	0	0	0	0	0	0	0	0	0	0	0	0	0	0	0	0	0	0	0	0	0	0	0
ENSG00000236340.6	0	0	0	2	0	1	1	0	2	3	0	0	0	1	0	0	0	0	0	1	1	1	4	0	1	4	0	2	0	0	1	0	0	0	0	1	0	0	0	0	2	5	0	6	1	0	0	4	0	2	2	0	2.08973396121311	1.07929942483735	0	1	4	1	2.08498106175671	2	6	0	2	0	6	0	0	0
ENSG00000236341.1	0	1	0	0	0	0	0	0	0	0	0	0	3.84520175308341	0	0	0	0	0	0	0	0	0	0	0	1	0	0	0	0	0	1.07298238424103	4	1	0	2	0	0	0	0	0	0	6.66275271611672	1.64665753790123	0	1	0	0	0	0	0	0	0	0	0	0	0	0	0	0	0	3.28144150676965	0	0	0	0	7	0	1.07084601982114
ENSG00000236343.1	0	0	0	1	0	0	0	0	0	0	0	0	0	0	0	0	0	0	0	0	0	0	0	0	0	0	0	0	0	0	0	0	0	0	0	0	0	0	0	0	0	0	2	0	0	0	0	0	0	0	0	0	0	0	0	0	0	0	0	0	0	0	0	0	0	0	0	0
ENSG00000236345.1	88.4955296287687	33.636234290313	61.238863884607	104.463919326041	125.438871992401	180.559269021549	62.9106007403538	73.1041833016528	160.209571121381	44.4731604100344	177.250028065581	23.3152214449057	63.7985144249577	69.1587873464772	86.9066075359682	35.2908445988122	178.13547810428	71.2463049998721	95.0165988322055	29.1944728475697	114.970622399121	81.5220461565828	101.471104268345	53.9211120173248	52.913667509482	61.8338699522736	158.173016982669	155.058584198692	86.5210475357497	121.884761175019	116.940609924504	109.724215996374	135.744184705731	52.53373322309	71.8154508707263	144.572523731304	41.0686609356503	161.667166418746	99.5437322439132	126.305227235014	188.821703066789	196.080269398261	16.849273257149	41.2366261124892	93.4142671151317	55.7993445933609	39.8480892287303	46.1921465730776	21.1066202668158	56.0279403665899	139.587956323566	126.796862363085	191.262054094222	91.093816083305	70.0401868140264	123.281281039858	63.7155771746214	88.7882673048945	84.1075103640238	80.942112292212	125.225673537636	75.1398814957848	174.331780396735	68.3391979490515	289.321640933187	45	41.3405474372002	99.615072335968
ENSG00000236347.1	0	0	0	1	0	0	1.01686541585133	0	0	0	0	2	0	0	0	0	0	0	0	0	0	0	3.01423769709445	0	1	0	0	0	0	0	0	1	0	0	0	0	0	1.00745836092279	0	0	0	3.01861333504471	0	0	0	0	0	0	0	1	0	0	1.01065890140133	0	0	0	1.01349633555518	0	0	0	3.01730274503953	0	0	0	0	0	0	2
ENSG00000236348.1	0	0	0	0	0	1.03808213609561	0	1.04690579302392	0	0	0	0	0	2.07770326412494	0	0	0	0	0	0	0	0	0	0	0	0	0	0	0	0	0	0	0	1.04084903483755	0	1.03002211747353	0	0	0	0	0	2.08797331838719	0	0	0	0	0	0	0	0	0	0	0	0	0	0	0	0	0	0	0	0	0	0	0	0	0	1.03152584864748
ENSG00000236349.1	1.25575956427702	4.04885444945562	6.21824717940338	1.35255722485134	5.65601106919826	6.81911318180752	4.32283024926572	1.42589150899361	12.2429109016752	0	3.82696282071855	1.32694637635932	2.65145789829281	8.15148680884377	3.84294573886893	2.72679726103597	9.60722152727241	2.59978376961912	3.77997139095561	1.18657496082336	5.02212185244918	2.60910425673087	1.29687162129913	0	1.25232534090056	7.67174620680857	17.2743730030204	1.4521598374324	1.23481130448633	6.72684811386822	1.36776304755007	1.21750999286983	9.62810875294907	0	1.22598724780743	9.38570017888929	1.35009755947892	4.06532442837419	1.29790050185256	0	0	0	0	0	0	0	0	0	0	6.49132380450452	14.4318550615334	1.40919266615283	1.3175559527622	1.30028234414764	1.43640469155354	1.27683674639211	0	2.54237947207831	1.29552580784973	3.90735023911651	2.57083715910814	0	0	1.22161700803388	8.74082913429151	0	0	0
ENSG00000236352.1	4.25607727972011	0	10.2918761142512	4.11883080384104	3.34736021341263	10.3451145032945	2.50335135241827	8.68755323838184	11.8562841692729	2	0	2.35686405054059	4.40980612491903	6.34705455052411	11.6967417136955	5.19511812675177	15.2025702844812	3.72019755801381	0	3.73811242307795	15.2979245104513	0.944644844969181	4.68518075128696	6.59692441768856	2	1	8.25875473616271	5.96953970288762	7	6.83164131000103	11.5340762460051	9.68652425723704	9.59988176311249	6.89702365345859	6.92056611612622	21.2714731600804	4.55400499702501	11.1909270366116	1.64658561462632	19.1911899658437	13.5375734003517	7.74555496484014	0.793532094911277	0	2.39628955707864	0	0	1.95502327340043	0	7	9.53719175192239	7.05906132233237	0	2.50620149587594	5.90925611710356	0	4.16691039052978	7.73985610253794	2.05785482605525	0.724121837442661	7.11575099945036	0	21.9677479362454	0	0	5.51052027543994	1.99985462046606	2
ENSG00000236354.1	0	0	0	0	0	0	0	0	0	0	0	0	0	0	0	0	0	0	0	0	0	0	0	0	0	0	0	0	0	0	0	0	0	0	0	0	0	0	0	0	0	0	0	0	0	0	0	0	0	0	0	0	0	0	0	0	0	0	0	0	0	0	0	0	0	0	0	0
ENSG00000236355.2	0	0	0	0	0	0	0	0	0	0	0	0	0	0	0	0	0	0	0	0	0	0	1	0	0	0	0	0	0	0	0	0	0	0	0	0	0	0	0	0	0	3	0	0	0	0	0	0	0	0	0	0	0	0	0	0	0	0	0	0	0	0	0	0	0	0	0	0
ENSG00000236356.1	0	0	0	0	0	0	0	0	0	0	0	0	0	1	0	0	0	0	0	0	0	0	0	0	0	0	0	0	0	0	0	0	0	0	0	0	0	0	0	0	0	0	0	0	0	0	0	0	0	0	0	0	0	0	0	0	0	0	0	0	0	0	0	0	0	0	0	0
ENSG00000236357.1	0	0	0	2	0	1	0	0	0	0	0	0	0	0	0	0	0	0	0	0	0	0	0	0	0	0	0	0	0	0	0	0	0	0	0	0	0	0	0	0	0	4	0	0	0	0	0	0	0	0	0	0	0	0	0	0	0	0	0	0	1	0	0	0	0	0	0	0
ENSG00000236358.1	0	0	2	0	0	0	0	0	4	0	3	0	0	0	2	0	1	1	2	0	1	0	1	1	1	1	2.00086681459407	1	0	1.00138524974598	1	0	2	0	7.00560817766436	2	0	0	1	0	8	2.00088115521989	0	3	0	0	0	0	5	0	2	5.02772809284469	5.0047829672095	0	3	0	3	0	6	7	2	0	0	0	2	0	0	0
ENSG00000236359.1	0	0	0	0	0	0	0	0	0	0	0	0	0	0	0	1	0	0	0	0	0	0	0	0	0	0	0	1	0	0	0	0	0	0	0	0	0	0	0	0	0	0	0	0	0	0	0	0	0	0	0	0	0	0	0	0	0	0	0	0	0	0	3	0	0	0	0	0
ENSG00000236360.2	2.14804188964534	0	3.06653855674626	0	0	0.374497622507365	0	1.67146421979355	0	0	0	0	2.4651339714266	0.660933041473985	0.203018698449015	0	1.91927320532563	1.63972734031785	0	0	0	0	0	2.29020469912632	0	0	4.10820040999318	0	0	0	3.46072119856493	0	10.1727552574818	0	0	0	0	0	2.92265150278304	0	0	5.19544473360015	0	0	1.18935856472443	1.1494579788806e-08	4.72783942037314	0	0	0	1.75905794865491	1.90535043627278	0	3.29930974104589	0	0.888777955974768	5.3700392852303	0	0	2.64536547310309	4.30071390807568	0	0	0	0	8.05359373342154	0	0
ENSG00000236362.8	0	0	0	0	0	0	0	0	0	0	0	0	0	0	0	0	0	0	0	0	0	0	0	0	0	0	0	0	0	0	0	0	0	0	0	0	0	2.1208791206678	0	0	0	0	0	0	0	0	0	0	0	0	0	13.6394494633563	0	0	0	0	0	0	0	0	2.45953583131072	0	0	0	0	0	0	0
ENSG00000236364.4	8.6561767312082	4.87410616597327	4.30147119046118	1	7.65732285184161	7.731238207091	0	7.35061970190774	7.59527674922182	0	16.3972325085888	6	5.95137220488435	3.68378967217008	4.40964433389535	2.39087258784801	15.5768617588007	6.88682865444472	5.23885610111947	1	4.48883388611565	3.6452949580509	0	6.86220906377983	1.23352858604622	1	3.96620884112305	10.1701783930582	3.53170567875943	1.08923250940596	7.77307867572922	1.23314669289047	11.3665199937372	15.5021390710546	3.81481573161249	10.7462448756981	12.7480669319956	16.1645119455018	14.3792029820843	3.49408110524853	3.50115028438304	17.7150440381466	2.55713563669959	10.7085771632848	5.8974347577444	0	4.27248844204987	0	2.30848201229997	2.16394551604591	10.8554363038507	2.38647730941928	6.61984439782797	4.71778756948596	4.62434048376571	8.72540562031416	5.38725433154778	7.7130947690208	5.10336020656626	11.8394156835008	15.2892084996981	2	7.98191750325991	0	11.5903809855092	0	5.2343769402683	1.16020698966572
ENSG00000236365.1	0	0	0	0	0	0	0	0	0	0	0	0	0	0	0	0	0	0	0	0	0	0	0	0	0	0	0	0	0	0	0	0	0	0	0	0	0	0	0	0	0	3	0	0	0	0	0	0	0	0	0	0	0	0	0	0	0	0	0	0	1	0	0	0	0	0	0	0
ENSG00000236366.3	2	2.09745298113287	2	1	5.07701520347359	2	5.01010834597194	2	0	2.03773250711955	1	0	0	1	2	3	0	1	4.18989871540973	5	2	0	4.2955967270333	5.00544813652058	0	0	3.18133845944518	8.04686495904227	1	1.01089718095617	3	1.12027619973907	4.01248294795303	5	0	3	2	0	3	3	5	17.8587377516989	2	4.55346741296329	6	12.0526901293903	2	0	0	4.00851453997478	2.00388852520603	4.00388445869108	9	2	0	0	1.00155841403848	0	2.00128394690676	2.05595616903823	13	3.07134840474502	2.00102255138015	0	7	1	4	0
ENSG00000236371.5	0	0	0	0	0	0	0	0	0	0	0	0	0	0	0	0	0	0	0	0	0	0	0	0	0	0	0	0	0	0	0	0	0	0	0	0	0	0	0	0	0	0	0	0	0	0	0	0	0	0	0	0	0	0	0	0	0	0	0	0	0	0	0	0	0	0	0	0
ENSG00000236372.1	14	7	7	2	7.7729463767104	6	5	1	8	4	2.46013713468258	1	13	24.6005216035739	12	4	11	3	2	0	5	4.77124937057281	8.09796525547977	1	3	2	0	2.33134792135248	3	8	7	5.41123764132963	6	2	1	7	0	4	1.6045453693722	25	7	32.2798207124762	8	5	4.58368859225337	7	0	16	2	1.76548924431524	10.8884104177382	2	0	6	0	3	1.41232334064355	1	5	5.7662703890092	17.7169744491251	17.6347003533055	5	1	14	7	0	20.4182443605778
ENSG00000236373.2	0	0	0	0	0	0	0	0	0	0	0	0	0	0	0	0	0	0	0	0	0	0	1	0	0	2	0	0	0	0	0	0	0	0	0	0	0	0	0	0	0	0	1	0	0	0	0	0	0	0	0	0	0	0	0	0	0	0	0	0	0	3	0	0	0	0	0	2
ENSG00000236375.3	1	0	2	0	3	0	2	0	0	0	0	1	4	1	4	0	1	2	0	2	0	0	0	1	0	0	0	4	0	1	0	0	1	2	0	2	1	0	0	0	3	0	0	0	0	0	3	0	0	0	1	5	2.04830434735152	0	0	0	2	0	1	0	0	1	0	0	3	0	0	0
ENSG00000236376.1	0	0	0	0	0	0	0	0	0	0	0	0	0	0	0	0	0	0	0	0	0	0	0	0	0	0	0	0	0	0	0	0	0	0	0	0	0	0	0	0	0	2	0	0	0	0	0	0	0	0	0	3	0	0	0	0	0	0	0	0	0	0	0	0	0	0	0	0
ENSG00000236377.1	0	2	1	1	0	0	1	0	0	0	0	0	0	0	0	1	0	0	0	0	0	0	1	0	0	0	0	0	1	0	0	3	0	0	0	0	0	0	0	0	0	0	0	0	0	0	0	0	0	0	0	0	0	0	0	0	0	1	0	0	2	0	0	0	0	0	0	0
ENSG00000236378.1	0	0	0	0	0	0	0	0	0	0	0	0	0	0	0	0	0	0	0	0	0	0	0	0	0	0	0	0	0	0	0	0	0	0	0	0	0	0	0	0	0	1	0	0	0	0	0	0	0	0	0	0	0	0	0	0	0	0	0	0	0	0	0	0	0	0	0	0
ENSG00000236379.2	0	0	0	0	0	0	0	0	0	0	0	0	0	0	0	0	0	0	0	0	0	0	0	0	0	0	0	0	0	0	0	0	0	0	0	0	0	0	0	0	0	0	0	0	0	0	0	0	0	0	0	0	0	0	0	0	0	0	0	0	0	0	0	0	0	0	0	0
ENSG00000236380.5	0	0	0	0	0	0	0	0	0	0	0	0	0	0	0	0	0	0	0	0	0	0	0	0	0	0	0	0	0	0	0	0	2	0	0	0	0	0	0	0	0	2	0	0	0	0	0	0	0	0	0	0	0	0	0	0	0	0	0	0	0	0	0	0	0	0	0	0
ENSG00000236382.1	0	0	0	0	0	0	0	0	0	0	0	0	0	0	0	0	0	0	0	0	0	0	0	0	0	0	0	0	0	0	0	0	0	0	0	0	0	0	0	0	0	0	0	0	0	0	0	5	0	0	0	0	0	0	0	0	0	0	0	0	0	0	0	0	0	0	0	0
ENSG00000236383.8	136.845241732975	56.0307552539103	88.1430975618297	71.2863683310699	183.328980042089	136.0587172095	68.4453624301994	113.867266155611	153.081744432038	53.344513465085	158.723679660363	42.7359362887653	104.027285609418	54.5563369109147	129.139103380955	28.5884021446647	146.723456168115	88.6354721154609	119.658555250645	76.6410637762203	65.664247497094	121.323102646153	115.607628695118	167.585453549653	59.1739739195245	101.627372492578	201.439042206022	167.959850336437	151.808590212447	159.72890138983	181.193913187245	78.6398027440527	242.143377593712	115.783347239591	55.9898765985567	164.427153170721	106.286832625786	246.323073503351	261.883567285632	184.321969918599	196.104748555943	253.668539854593	95.9402177376099	179.970423516133	153.669805362785	75.789679076676	51.9549806856436	73.8890799259418	90.7495431547375	115.148921173663	156.011251048099	189.466592978282	183.50799954789	109.133198416029	76.7120637353438	106.514225433439	184.437145492324	104.071099206505	201.769507859873	269.786294175194	206.227057331329	139.642866795723	129.778390768576	160.815779665402	391.044590614094	157.457165535789	79.0215098873863	126.105483727185
ENSG00000236384.7	0	2	1	0	4	0	0	0	3	0	2	0	3	5	0	0	1	0	0	0	1	0	3	1	0	0	0	0	0	1	0	2	2	0	2	2	2	1	0	5	0	17	1	0	0	0	2	0	0	0	1	0	0	0	0	0	1	0	0	0	9	0	0	0	1	0	0	3
ENSG00000236385.1	0	0	1	0	0	0.773812151747728	0	0	0	0	0	0	0	0	0.00591282501128864	0	1.16746513031577	0	0.0736590447403438	0.415913180383848	0	0	0	0	0	0	0	0	0	0	0	0	1.06053576470316	0	0	0	0	2.46745913233999	0	0	0	4.97078938637713	0	1.06829570213055	0	0	0	0	0	0	0	0	0	0	1	0	0	0	0	0	1.55257351983014	0	0	0	0	0	0	1.99432773589756
ENSG00000236386.1	0	0	0	0	0	0	0	0	0	0	0	0	0	0	0	0	0	0	0	0	0	0	0	0	0	0	0	0	0	0	0	0	0	0	0	0	0	0	0	0	0	0	0	0	0	0	0	0	0	0	0	0	0	0	0	0	0	0	0	0	0	0	0	0	0	0	0	0
ENSG00000236387.2	0	0	0	0	0	0	0	0	0	0	0	0	0	0	1.01359108060583	0	0	0	0	0	0	0	2.00229854998899	0	0	0	0	0	0	0	0	1	0	0	0	0	0	0	0	0	0	3.02814018046603	0	0	0	0	0	0	0	0	0	0	0	0	0	1	0	2.110742402153	0	0	0	0	0	0	0	0	0	2
ENSG00000236388.1	0	0	0	0	0	0	0	0	0	0	0	1	1	0	1	1	0	1	0	0	0	0	2	0	0	0	0	0	0	1	0	0	0	0	0	1	0	0	0	0	0	0	0	2	0	0	0	0	0	0	0	1	0	0	0	0	0	0	2	1	0	0	0	0	0	0	0	0
ENSG00000236389.1	0	0	0	0	0	0	0	0	0	0	0	0	0	0	0	0	0	0	0	0	0	0	0	0	0	0	0	0	0	0	0	0	0	0	0	0	0	0	0	0	0	2	0	0	0	0	0	0	0	0	0	0	0	0	0	0	0	0	0	0	1	0	0	0	0	0	0	0
ENSG00000236390.1	0	0	0	0	0	0	0	0	0	0	0	0	0	0	0	0	0	0	0	0	0	0	0	0	0	0	0	0	0	0	0	0	0	0	0	0	0	0	0	0	0	0	0	1	0	0	0	0	0	0	0	0	0	2	0	0	0	0	0	0	0	0	0	0	0	0	0	0
ENSG00000236391.3	0	0	0	0	0	0	0	0	0	0	0	0	0	0	0	0	0	0	0	0	0	0	0	0	0	0	0	0	0	0	1	0	0	0	0	1	0	0	0	0	0	0	0	0	0	0	0	0	0	0	0	0	0	0	0	0	0	0	0	0	1	0	0	0	0	0	0	0
ENSG00000236393.2	9.07843618028822	5.60856686702501	4.67585371285325	5.28189865723059	12.7990722353617	18.3627009596428	7.22538944816424	10.6177436687507	7.73211626173814	8.02407634861713	13.313984652891	1.1640548277038	17.8720324968509	19.8339887060803	13.8646763429988	2.22214295402814	15.1433036058532	6.50514441826293	4.64525136228864	7.84120164346693	5.30609921242513	4.26500593360475	20.8438885125286	7.18278322026094	5.20677038544807	17.5869937338656	18.5429971102718	18.168352191063	21.8718107806052	5.56169384563304	9.95532472807579	12.6501097926225	8.75232280647588	5.48951306786907	5.18251264952552	14.6633671903184	5.08902120471358	10.8933942581196	9.68522017683627	30.3287737538971	12.8097519531592	112.440476237727	25.0486084378279	5.13083694144776	7.87119471680167	0	0	4.25923902038198	1.17207343904043	0	9.48529870462868	35.8535810725466	36.3938617699603	4.28792694679304	4.38857058203565	10.2602650174995	7.20037853670242	2.53112495454208	6.52473126292854	5.73364428488533	67.4850113899147	9.59032242477462	9.78619910622462	13.1342041521433	28.4725420150433	28.2940812036033	10.6782841226878	35.5585655892938
ENSG00000236394.2	0	0	0	0	0	0	0	0	0	0	0	0	0	0	0	0	0	0	0	0	0	0	0	0	0	0	0	0	0	0	0	0	0	0	0	0	0	0	0	0	1	0	0	0	0	0	0	0	0	0	0	0	0	0	1	0	0	1	0	0	0	0	0	0	0	0	0	2
ENSG00000236395.1	0	0	0	0	0	0	0	0	0	0	0	0	0	0	0	0	0	0	0	0	0	0	0	0	0	0	0	0	0	0	0	0	0	0	1	0	0	0	0	0	0	0	0	0	0	0	0	0	0	0	0	0	0	0	0	0	0	0	0	0	0	0	0	0	0	0	0	0
ENSG00000236396.8	0	1	0	0	0	0	0	0	0	0	0	0	0	0	0	0	0	0	0	0	0	0	2	0	0	0	0	0	0	1	0	1	0	0	0	0	0	0	0	0	0	4	0	0	0	0	0	0	0	0	1	0	0	0	4.79705882352941	0	0	0	0	0	0	0	0	0	0	0	0	0
ENSG00000236397.3	138.435961106177	13.3156479185476	40.593479788509	70.6376958228459	31.1972196180944	36.2395520460209	141.750264842578	27.4711231396579	26.0748168627985	87.1442730828	123.984053768223	14.1243426119111	27.5071796464227	18.1377948273285	48.2578589179841	10.2163290712174	104.912564144151	78.5248185185558	124.444651108392	75.0226796267002	23.307251203137	16.7044288363209	112.718360758248	10.2467689111921	30.5491617296591	27.9889677012177	154.932276945067	28.4079218000091	0	130.127825453997	147.121588368343	82.0494223288346	151.663771791934	14.3586412669222	47.9623891075296	23.0962137657569	22.1228433980556	138.707939683252	17.164494633298	42.3315922628127	30.8389863050255	3.83929101145675	124.851338798026	192.309802497963	74.9567538276148	116.741418589285	9.25312539984876	125.706094183787	17.5677168541333	122.57292055119	33.4966809014717	99.4357076626665	24.2096192171688	24.6262233185328	73.309341659868	41.204086204476	23.5037254748865	87.9451587128077	219.818376628818	53.4499247139405	156.031047482207	18.6891146405243	97.8538054210311	147.680948737207	277.561810748472	152.56104772079	0	127.170421926824
ENSG00000236398.2	0	0	1	0	0	2	1	0	0	0	0	0	0	0	0	0	0	0	0	0	1	0	1	0	0	0	0	1	0	0	2	0	0	0	0	0	0	0	0	0	0	3	0	2	0	0	0	0	0	0	2.04683176136741	0	0	0	0	0	0	0	0	1	1	0	0	0	4	0	2	0
ENSG00000236400.1	0	1	0	0	0	0	0	0	0	0	0	0	0	0	0	0	0	0	0	0	0	0	0	0	0	0	0	0	0	0	0	0	0	0	0	0	0	0	0	0	0	0	0	0	0	0	0	0	0	0	0	0	0	0	0	0	0	0	0	0	0	0	0	0	0	0	0	0
ENSG00000236401.1	0	0	0	0	0	0	0	0	0	0	0	0	0	0	0	0	0	0	0	0	0	0	0	0	0	0	0	0	0	0	0	0	0	0	0	0	0	0	0	0	0	0	0	0	0	0	0	0	0	0	0	0	0	0	0	0	0	0	0	0	3	0	0	0	0	0	0	0
ENSG00000236403.2	10	3	5	14	14	5	7	1	14	5	6	0	3	4	12	4	18	1	10	3	7	7	3	9	1	2	7	2	3	5	11	2	4	15	0	8	5	14	13	9	0	21	1	0	4	4	2	0	3	4	12	6	5	5	2	4	10	6	7	4	10	4	7	3	18	0	1	2
ENSG00000236404.10	20.1223977642197	10.3481542074556	4.1503054973717	6.32506819188108	16.3706453735963	12.2779458892876	11.3299280943735	3.01286966004361	16.3764277151011	4.07506863335007	7.47019607596578	1.27505918719659	20.9913409327007	25.57082683154	16.4308204660505	2.16631843782141	12.0142359672228	16.4921683728557	7.09542300666284	7.01091824353033	6.18129067068865	6.35247388569559	35.7628523922579	4.17076052658313	9.10619650695294	16.0663905585994	37.9321936737235	32.7554272281727	6.64826638916873	13.6441522937427	17.1738468044111	22.5595076647001	20.0181970339062	7.00233684092789	10.4113270605902	22.709649802291	6.97012183803418	19.616212504683	15.4676584897331	18.8854415906374	8.85930639714986	106.814571448721	11.2814034047345	6.22501751298287	13.7928446841373	19.7657073298669	5.03844418495787	14.8300627030629	2.00302834090107	10.0630032411817	17.1555138748579	12.1594709161218	14.2046820501488	3.4560329423564	8.79322045306576	9.10030709965182	12.0306125762605	5.9513257265352	8.13326755028188	10.2476726662714	89.1894124036679	28.6256022659246	18.6863549951281	12.2078225155319	30.0575361342867	4.00205168445824	13.7601316074716	32.1388024020957
ENSG00000236405.1	0	0	0	0	0	0	0	0	0	0	0	0	0	1	0	0	0	0	0	0	0	0	0	0	0	0	0	0	0	0	0	1	0	0	0	0	0	0	0	0	0	7	0	0	0	0	0	0	0	0	0	0	0	0	0	0	0	0	0	0	3	0	0	0	0	0	0	2
ENSG00000236407.1	0	0	0	0	0	0	0	0	0	0	0	0	0	0	0	0	0	0	0	0	0	0	0	0	0	0	0	0	0	0	0	0	0	0	0	0	0	0	0	0	0	1	0	0	0	0	0	0	0	0	0	0	0	0	0	0	0	0	0	0	2	0	0	0	0	0	0	0
ENSG00000236408.1	0	0	0	0	0	1	0	0	0	0	0	0	1	0	0	0	0	0	0	0	0	0	1	0	0	0	0	0	0	0	0	0	0	0	0	0	0	0	0	0	0	0	0	0	0	0	0	0	0	0	0	0	0	0	0	0	0	0	0	0	0	2	0	0	0	0	0	0
ENSG00000236409.2	41	25	9	30	31	33	14	12	22	5	39	5	15	23	32	6	16	11	19	18	24	17	13	23	4	10	26	36	9	18	25	12	25	11	18	22	29	66	28	26	53	35	10	20	23	4	29	6	6	15	24	24	25	21	12	17	31	22	16	22	33	15	27	17	46	7	3	14
ENSG00000236411.1	1	2	0	0	0	1	0	0	1	1	1	0	0	0	0	0	0	0	0	1	0	3	0	0	0	0	0	1	0	0	3	1	0	0	0	0	0	0	0	0	0	2	0	3	0	0	0	0	0	3.03851084153609	0	0	1	0	0	0	0	0	0	0	2	2	0	0	0	0	0	0
ENSG00000236412.1	0	0	0	0	0	0	0	0	0	0	0	0	0	0	0	0	0	0	0	0	0	0	0	0	0	0	0	0	0	0	0	0	0	0	0	0	0	0	0	0	0	3	0	0	0	0	0	0	0	0	0	0	0	0	0	0	0	0	0	0	0	0	0	0	0	0	0	0
ENSG00000236413.2	0	0	0	0	0	0	0	0	0	0	0	0	0	0	0	0	0	0	0	0	0	0	0	0	0	0	0	0	0	0	0	0	0	0	0	0	0	0	0	0	0	0	0	0	0	0	0	0	0	0	0	0	0	0	0	0	0	0	0	0	0	0	0	0	0	0	0	0
ENSG00000236414.1	0	0	0	0	0	0	0	0	0	0	0	0	0	0	0	0	0	0	0	0	0	0	0	0	0	0	0	0	0	0	0	0	0	0	0	0	0	0	0	0	0	1	0	0	0	0	0	0	0	0	0	0	0	0	0	0	0	0	0	0	0	0	0	0	0	0	0	0
ENSG00000236417.2	0	0	0	0	0	0	0	0	0	0	0	0	0	2	0	0	0	0	0	0	0	0	0	0	0	0	0	0	0	0	0	0.333333333333333	0	0	0	0	0	0	0	0	0	0	0	0	0	0	0	0	0	0	0	0	0	0	0	0	0	0	0	0	0.675906653336105	0	0	0	0	0	0	0
ENSG00000236420.1	0	0	0	0	1	0	0	1	0	0	0	0	0	0	0	0	0	0	1	0	0	0	0	0	0	0	7	0	0	3	0	0	0	1.00368670208385	0	0	0	0	1	0	0	2	0	0	0	4	0	0	0	0	0	0	0	0	0	0	0	0	0	0	0	2	0	0	0	0	0	0
ENSG00000236423.6	17.9266068453427	11.670377103438	11.9309817974705	14.5094331995643	22.2348824336849	19.9058430207592	25.3278823684923	12.3320783474437	33.9152316082236	9.06539292011045	28.2668113064058	12.2231925184411	21.5756882675522	31.113042465621	29.0516551799897	10.0173608799866	18.462697577228	11.3183394125195	25.2484218131907	15.1799767286852	12.3079998419703	19.3408635625824	21.0130219870269	23.7351152500876	4.59458347303487	18.0611673139961	28.2193761712145	36.9649298082123	15.7532782942192	36.8908434295366	26.3001031067081	8.64831625317837	38.5445574477061	21.2080323971388	14.0397364098297	33.524985005227	11.1286029727287	45.8883258640305	25.2934461488821	21.7173192409387	41.1518886550518	55.2464574514581	17.2293633001765	12.9426630798823	39.8037981415625	8.01747118181005	15.4203800372592	19.5687704434733	5.06318114208338	21.0123736867839	38.0447011141282	10.9639245798208	31.4023728753463	13.8636216586631	17.9764171126926	17.1545325130262	39.2585057254761	20.215083207996	27.8240311922255	61.6105514384784	51.1074230983953	18.4549078313029	25.4493920140988	28.5022898041733	76.3722073319328	29.5582878157058	23.1518862835123	18.95006678522
ENSG00000236424.7	0	1.66666619262106	0	0.25	0	0.446315768097846	0	0	0	0	0	0	0.572585423467516	0	0	1.65784685663628	0	0	0	0	1.33333292853739	0	0	0	0	0	0	0.24999998503131	0	0	0	0.572584885750587	0	0	0	0	0	0	0	4.0569268126342e-07	0	14.0087128554881	2.5	0	0	0	0	0	0	0	0	0.999999007237623	0	0	0	0	0	0	0	0	0	1.74999994286913	0	0	0	0	0	1.24999971091215
ENSG00000236425.1	0	0	0	0	0	0	0	0	0	0	1	0	0	0	0	0	0	0	0	0	0	0	0	0	0	0	0	0	0	0	0	0	0	0	0	0	1	0	0	0	0	0	0	1	0	0	0	0	0	0	0	0	0	0	0	0	0	0	0	0	0	0	0	2	0	0	0	0
ENSG00000236426.5	2	1	1	1	1	6	0	0	1	1	2	0	1	2	0	0	2	0	2	0	3	1	1	1	1	0	0	3	3	7	1	0	1	0	0	1	3	0	5	2	1	2	4	2	5	0	0	0	0	0	3	2	2	1	0	0	2	3	2	2	0	0	0	0	5	0	2	2
ENSG00000236427.1	0	0	0	0	0	0	0	0	0	0	0	0	0	0	0	0	0	0	0	0	0	0	0	0	0	0	0	0	0	0	0	0	0	0	0	0	0	0	0	0	0	0	0	0	0	0	0	0	0	0	0	0	0	0	0	0	0	0	0	0	0	0	0	0	0	0	0	0
ENSG00000236429.1	0	0	0	0	0	0	0	0	0	0	0	0	0	0	0	0	0	0	0	0	0	0	0	0	0	0	0	0	0	0	0	0	0	0	0	0	0	0	0	0	0	0	0	0	0	0	0	0	0	0	0	0	0	0	0	0	0	0	0	0	0	0	0	0	0	0	0	0
ENSG00000236430.1	0	2	0	0	0	0	0	0	1	0	0	0	0	2	0	0	0	0	0	0	0	1	1	0	0	0	0	3	2	0	0	0	1	4	0	1	0	0	0	0	0	2	0	0	0	0	0	0	0	0	0	2	0	1	0	1	0	0	0	1	3	0	0	0	1	0	0	0
ENSG00000236431.1	0	0	0	0	0	0	0	0	0	2	0	0	0	0	1	2	0	0	2	0	0	1	0	0	0	1	3	0	0	0	0	0	0	0	0	1	1	0	3	0	0	0	0	0	0	0	0	0	0	0	0	7	0	0	0	0	0	0	0	1	1	0	0	0	0	0	0	0
ENSG00000236432.8	63.5863620101916	35.8331414337187	29.0571788505565	27.1069371019794	44.0790824432062	72.5818255940074	32.0208045345268	34.2208201421879	65.2720796282922	28.2650618106507	31.4824061992221	9.72247152780741	68.3876304894346	52.1700815409147	71.2397093446055	14.4755293773863	76.8484253887401	39.1157670302201	38.861437651519	34.8808485366958	29.7035145000128	41.1719851741599	74.0104033405132	31.9518242756197	33.51671874874	36.5399949713338	78.2494939101398	111.321138594868	55.636851644065	63.9571946838594	65.0762059128035	52.0279857301242	65.5187675580414	53.4966923261568	43.3597435419869	59.4668673819763	26.3145507408619	73.4797170333355	86.9899368604875	87.0469944405092	61.8395083920526	215.062462677861	51.2634668476849	60.9817588016873	72.0264003577075	33.404348920101	30.9170583409221	19.4966533281339	19.8270908126897	48.7715675692616	59.5777888536967	109.850247112076	111.02539162593	29.6610843708565	27.4774706822884	25.6541508758997	61.5230398667727	54.7270134957803	46.5202683611319	69.6132323841122	199.904607761159	61.6935925333578	61.7076225013173	40.9460412487489	110.122298575112	31.0372668212751	26.5493017782208	75.7461682276726
ENSG00000236433.1	0	0	0	0	0	0	0	0	0	0	0	0	0	0	0	0	0	0	0	0	0	0	0	0	0	0	0	0	0	0	0	0	0	0	0	0	0	0	0	0	0	0	0	0	0	0	0	0	0	0	0	0	0	0	0	0	0	0	0	0	0	0	0	0	0	0	0	0
ENSG00000236434.2	3.51872673687009	3.89594495959307	0	0	0	2.36426423919178	0	1.78436740734736	3.03859137991751	0	4.42311582544655	0	9.8553734723578	10.7843444831992	2.44835778377873	1.30545478945759	1.39348853632824	6.56566545128611	1.56805374172783	1.07420107575593	2.18774125074461	2.59247986579786	10.1062544294457	2.77164390574667	3.12646180324633	0	0	3.15698361374393	0	1.25592226813306	6.28517097217905	5.71030208223884	5.49459793527694	0	2.09233700394125	0	5.09231260005658	0	3.84538320786309	3.2025115481068	1.39996662307747	16.2548405394596	5.0145082818519	1.77910192429231	4.42636486909796	6.37971899754926	0	0	4	0	1.85130317211385	1.22171695866825	0	5.74858595609893	1.18039426397942	0	0	3.50449903978495	1.57237321751511	1.32786836340984	19.5573059590889	2.45109159601852	7.84921685023106	3.48371529742516	14.4399113713136	0	1.25988330635008	10.9200397427018
ENSG00000236435.1	0	0	0	0	0	0	0	0	0	0	0	0	0	0	0	0	0	0	0	0	0	0	1	0	0	0	0	0	0	0	0	1	0	0	0	0	0	0	0	0	0	0	0	0	0	0	0	0	0	0	0	0	0	0	0	0	0	0	0	0	1	0	0	0	0	0	0	0
ENSG00000236436.1	0	0	0	0	0	0	0	0	0	0	0	0	0	4	0	0	0	0	0	0	1	0	0	0	0	0	0	0	0	3	0	1	0	0	0	0	0	0	0	0	0	0	0	0	0	0	0	0	0	0	0	0	0	0	0	0	0	0	0	0	0	0	0	0	0	0	0	0
ENSG00000236437.1	0	1	0	0	0	0	0	0	0	0	0	0	0	0	0	0	0	0	0	0	0	0	0	0	0	0	0	0	0	0	0	0	0	0	0	0	0	0	0	0	0	5	0	0	0	0	0	0	0	0	0	0	0	0	0	0	0	0	0	0	2	0	0	0	0	0	0	0
ENSG00000236438.7	18035.8576597347	11303.1157791749	16789.4784864302	18113.7893632629	24016.9106879968	15561.2817484065	14088.4174031951	6453.18036237121	27099.1479202958	5143.03642379841	29725.1119719464	3402.06671500919	14377.0416423056	9379.19444151675	27020.8844543848	6395.25389505524	20149.4278219006	12040.1547917413	13197.8205841554	9038.40888341051	15672.0581233566	8937.00553007241	10366.9584226209	14547.8334943025	8086.37522387078	8228.07837569887	29418.8857841134	17418.9589635592	8762.88951047667	16691.1891276918	20865.6104104813	10374.1908617263	15573.0141682315	4120.66175015494	11203.2946698249	21482.4528318772	8745.08446837769	34432.9644589749	14608.1348777335	10658.4843690102	22730.8085894355	19804.3919200043	1452.21845254379	10189.9412501738	14352.1955806052	8353.38520227363	4399.49811542872	6563.06913148369	3894.37617798651	5312.69789279223	24750.3483006916	16591.8194647453	14498.6464564335	10499.4655917746	11154.8184458886	14714.6750446466	9545.9898903992	15028.9872067935	8396.01499201669	7271.20547845386	15274.4596571851	8996.58266420877	17178.6499505568	6129.1834288324	31746.5831299567	10858.6561535189	6509.00149769006	8359.10246512617
ENSG00000236439.4	0	0	3.10658871815033	0	0	0	0	0	2.08454943063261	0	0	0	1.0214997815691	0	0	0	0	0	1.0315696063417	0	0	1.0280796507441	0	0	0	1.05462263797948	0	0	1.05667670280785	2.09550053818396	1.02734087231459	1.03937309435322	2.08585569343632	2.10135736586329	0	0	2.06840610235627	1.04180879627614	6.22049800512016	0	1.03816072236312	0	2.08113821550503	1.06827065038479	0	0	0	0	0	1.05283428540564	1.03254032619658	0	0	1.03959557573372	0	2.06372935919902	3.1072377094658	0	0	2.06771230815383	10.3062646006032	0	1.02512629040396	2.09695258940295	3.13211359467674	0	0	0
ENSG00000236440.1	0	0	0	0	0	0	0	0	0	0	0	0	0	0	0	0	0	0	0	0	0	0	0	0	0	0	0	0	0	0	0	0	0	0	0	0	0	0	0	0	0	0	0	0	0	0	0	0	0	0	0	0	0	0	0	0	0	0	0	0	0	1	0	0	0	0	0	0
ENSG00000236442.1	0	0	0	0	0	0	0	0	0	0	0	0	0	0	0	0	0	0	0	0	0	0	0	0	0	0	0	0	0	0	0	1	0	0	0	0	0	0	0	0	0	1	0	0	0	0	0	0	0	0	0	0	0	0	0	2	0	0	0	0	0	1	0	0	0	0	0	0
ENSG00000236444.5	16.0823239301672	9.05715447053968	3.06358101157453	5.02834134559217	15.0669920989994	21.3068194763237	7.05408602295322	8.05843531068226	14.1615960078741	5.02597011356029	6.03057715804208	1.12490029337412	7.2408010909469	18.8644743220611	5.12622836150135	2.02477630242529	3.02843978752551	3.10394555265928	8.14117657116268	2.02939327351994	9.57111780008096	6.01777072543122	5.01885310139154	10.0389048974558	5.15468433718389	2.04817060661774	18.3629056427334	14.1821192558905	15.5491018621515	8.17183631651148	11.3367039828899	12.1956137755275	12.1152501495944	12.1344634859446	6.09921884837319	4.06499620819639	6.01621164380194	15.1974886560997	14.2692410477537	2.07931009146393	28.3100421531922	45.2445054732205	16.4865269797003	6.08196060033401	5.09581187060496	0	5.31953733612476	1.02022485854756	1.00427241563125	2.01625493267618	6.12540481965643	14.3505691070224	20.0710622999591	4.02154367900675	2.01151498938082	9.16408936357653	9.0857998768966	9.15476159949159	13.4211644040934	14.2195731434284	36.1637564606755	9.17016848236964	5.16627129624859	4.01241044526984	24.2402661318736	1.00494725133026	0	10.2633976083869
ENSG00000236445.5	5.25382771801887	7.01757210034663	9.7051846282127	3.52902836368523	6.93190620029688	10.1521975065069	6.78516316700248	3.57219814653878	7.19295219939123	1	15.6421813744588	2.3114329839033	18.3069898645445	23.4400931739941	21.9865963743985	2.56313153340777	10.7028902924704	6.05827060796653	5.50223808822941	6.13273143026559	9.9934733207646	6.84710503564139	11.760431715901	9.95624228019492	3.5178494831222	4.01821379296488	18.0334840515571	6.78902295142447	16.8772425398465	7.91158220186394	5.09339496276907	13.609498487017	18.7309932237223	1.002111644847	8.94509609965657	16.5814028423638	2.97413553885538	7.94614869762133	12.2367355886424	16.7773341773023	19.6674910146533	64.2613368711323	10.8505284307355	4.19307700512467	11.9583230047516	4.19535539993022	4.71162820804009	0	1.34109636698511	6.48853352724224	18.9495999612893	21.128185101266	3.84978248043412	4.76161582666142	14.4253623892426	7.78542835229797	2.41432185034448	3.90374470407838	6.02053202198513	16.1847742262225	49.9130802765677	16.8631758232039	6.16215432793884	10.6035585922301	19.0414702781238	26.9590458934126	1.00595391340633	6.87453739593596
ENSG00000236446.3	0	0	0	0	0	0	0	0	0	0	0	0	0	0	0	0	0	0	0	0	0	0	0	0	0	0	0	0	0	0	0	0	0	0	0	0	0	0	0	0	0	3	0	0	0	0	0	0	0	0	0	0	0	0	0	0	0	0	0	0	0	0	0	0	0	0	0	0
ENSG00000236447.2	1.07427999905825	2.092931590966	1.06390671255163	0	15.7288518421531	5.86309199939671	2.00486634627842	1.02367522846563	2.01961803901071	0	1.04765628974774	0	2.76154015409703	4.56357552747252	3.99938004372482	0	8.21715702269404	2.20323514176368	0	1.07536369037396	1.07898604081517	0	2.09618105497697	0	1.09474335792281	5.5000628497967	0	7.14699213781663	8.56739587547566	1.01558531079679	2.1519959754031	4.12066342376249	7.37969655876821	7.40645443958956	4.01013631887359	1.30101601367584	1.73835173074506	4.20316982525972	1.14845658705782	0	4.56833379694622	14.9069697005784	7.57881320636953	1.3338996791967	2.19021913558828	3.5541030155384	3.25211813448435	0	1	1.09142744436148	1.12150573044279	13.1575019577465	3.09136315675031	4.33949342234846	0	1.12317358771418	4.75234263864459	5.38146957976408	1.45295804884726	2.11033161332704	9.51780015909688	3.60826123433507	3.8729607303626	1.0997231248441	4.52772508375277	0	4.08074367795959	2.53995011241234
ENSG00000236449.2	84	59	70	44	111	106	41	69	112	16	138	22	30.5698349124115	61.2902960310572	71	22	103	56	65	36	66	36	71	60	30	34	144	87	42	49	60	19	96	42	60	72	58	135	86	40	187	91	3	55	93	34	53	7	37	29	108	71	127	52	38	93	83	68	50	56	53	14	97	49	118	22	26	25
ENSG00000236450.1	0	0	0	0	0	0	0	0	0	0	0	0	0	0	0	0	0	0	0	0	0	0	0	0	0	0	0	0	0	0	0	0	0	0	0	0	0	0	0	0	0	0	0	0	0	0	0	0	0	0	0	0	0	0	0	0	0	0	0	0	0	0	0	0	0	0	0	0
ENSG00000236451.3	17	1	5	20	6	25	10	7	21	13	12	3	8.00122841833367	19.4412851885311	22.0018486195869	4	24	7	15.001777627692	5	7	12.0028078109053	7	5.25985180754026	7	6	24.0039109054513	21.0026043042093	3.00030064752389	19.645326730134	4	3	18	16	8	28	5	22	15	16.2789634763395	21	26	6.0032250055153	4	15.0048816020122	3	3	7	2	1.00085130268604	17	19	7	10	8	8	15	10	14	11.0028543781651	16.4836058510498	16	17	14	29.3658085213	0	1	13
ENSG00000236452.1	0	0	0	0	0	0	0	1.01239619438064	0	0	0	0	0	0	1.00917418819278	0	0	0	1.01089173216543	0	0	0	0	0	0	0	0	0	0	0	1.16997443834394	0	1.01524511117342	1.21181325964659	0	0	0	0	0	0	0	0	0	1	0	0	0	0	0	0	1.0185021018439	0	3.01641511715516	0	0	0	2.05095699224304	2.02290782419436	1.01903517982771	1.01780379925402	0	0	1.1367824154892	0	0	0	0	0
ENSG00000236453.5	0	0	0	1	0	0	0	0	0	1	0	0	0	1	0	0	0	0	0	0	0	2	0	0	0	1	1	0	0	0	1	1	1	0	0	1	0	4.74062455513953	1	0	0	8.72794469081331	0	2.21624023637816	4	0	0	10	0	0	2	0	9	1	3	0	1	3	4	6	3	4	0	0	0	0	2	1
ENSG00000236456.1	0	1.09615050538312	0	0	0	0	0	0	1.13806137052364	0	0	0	0	0	1.16205046047861	0	0	1.14444473278119	1.24124807583301	0	0	0	1.1233878786586	0	0	0	0	1.19075779580878	0	0	1.19536894566076	0	0	2.4314469931219	0	0	0	0	0	4.73361468393628	0	0	0	0	0	0	0	0	0	0	0	0	0	0	0	1.25624269651853	0	0	1.19179269704589	0	0	0	1.18367692974408	0	0	0	0	0
ENSG00000236457.1	0	0	0	0	0	0	0	0	0	0	0	0	0	0	0	0	0	0	0	0	0	0	0	0	0	0	0	0	0	0	0	0	0	0	0	0	0	0	1	0	0	0	0	0	0	0	0	0	0	2	0	0	0	0	0	0	0	0	0	0	0	0	0	0	0	0	0	0
ENSG00000236459.1	0	0	0	0	0	0	0	0	0	0	0	0	0	0	1.00074565035881	0	0	0	0	0	0	0	0	1.00017510212517	0	0	0	0	0	0	1.00102221967669	0	0	1.04378075404296	1.00331312978001	1.00115968934502	0	0	0	0	0	1.00058131058247	0	0	0	0	0	0	0	0	0	0	4.00554751904772	0	0	0	0	0	0	0	3.30318121987355	0	0	0	0	0	0	0
ENSG00000236460.1	0	0	0	0	0	0	0	0	0	0	0	0	0	0	0	0	0	0	0	0	0	0	0	0	0	0	0	0	0	0	0	0	0	0	0	0	0	0	0	0	0	0	0	0	0	0	0	0	0	0	0	0	0	0	0	0	0	0	0	0	0	0	0	0	0	0	0	0
ENSG00000236461.1	0	1	1	0	0	0	0	0	0	0	0	0	0	0	0	0	0	0	0	0	0	0	1	1	0	0	0	0	0	0	0	0	0	0	0	0	0	0	0	0	0	4	1	0	0	0	0	0	0	0	0	0	0	0	0	0	0	0	0	0	1	2	0	0	0	0	0	0
ENSG00000236463.1	2	0	2	0	0	3	0	0	0	0	0	0	0	0	1	0	0	2	2	1	0	2	0	2	2	0	0	0	0	0	0	6	2	0	0	1	1	4	9	0	0	2	1	0	2	0	2	0	4	0	3	0	3	0	1	2	1	1	0	3	0	2	1	0	0	0	2	0
ENSG00000236464.1	0	0	0	0	0	0	0	0	0	0	0	0	0	0	0	0	0	0	0	0	0	0	0	0	0	0	0	0	0	0	0	0	0	0	0	0	0	0	0	0	0	0	0	0	0	0	0	0	0	0	0	0	0	0	0	0	0	0	0	0	0	0	0	0	0	0	0	0
ENSG00000236466.2	4.22884524797443	2.67316579296479	2.05663055925972	7.36750613053451	10.2219509381623	8.41066307580389	5.0705357256009	3.02147812155404	8.78700347967337	2.11986187515467	7.63477964394103	1.03221483683443	4.31575205108051	18.6946101222503	7.3442204799285	4.49042375269473	5.42768326937244	6.12045378865751	2.32378975338455	1.01873718458566	3.02679987624734	2.02182730000285	15.1244091933946	4.49628531981999	5.10912318015352	3.01996117629605	12.961282428652	13.7514005882992	7.89609984592405	1.56503669694706	4.09086845921809	19.6805112288914	9.10702356432924	1.00963883577618	0	7.08279791151104	6.07625823102365	12.7859721180269	12.9197933440707	6.05833246350309	2.03860181177964	70.5138199690549	14.4608614347998	6.02927324227804	2.15676194946503	7.53126502876277	8.11576749627624	2.15384746942932	1.00260159347326	4.07892516163969	6.07331788116965	13.7718324589721	16.1724183546253	0	4.0385101218676	6.07184088631886	6.44041496183194	11.1711730620598	4.61022157076846	5.09901409238174	62.9245028170642	11.3644259707376	2.16560402916368	2.04228327622852	8.30557446739749	0	1.01034091319567	23.1672386132887
ENSG00000236467.8	5.52522063304152	6	3.93531010952586	10.7864068453004	14.8407089372933	4.15073380864559	2.76257399171278	6	6.43904834929839	0	5.10836672487046	0.505848658983399	8.35073761095198	16.2164528804645	5.59783721569907	2.05795324850112	6	3.15678685311692	8.62025687450751	7.81985065652553	7.84866919359392	6.86624775093592	5.64843614017669	2.23059279575462	8.65148949371825	1.40915642437642	6.32423380309845	17.5634735007821	7.03060749842879	1	2	7.36374522790644	11.57630248724	0	3.26550772858678	14.7941747020441	1	8.34552428654655	4.44016947132807	5.4028790172689	29.9344935908713	47.2480904515241	5.1723488433856	1.1179552435293	1	1.11835011495098	5	8	1	12.8193308871351	4	22.3168778918956	5	5.73179426469056	2	9.01753903087028	7.04633084273776	3.10010740143918	4	13.8365575940597	44.3656963372411	15.0464603320745	8.87059637468418	9.28537128473629	16.0657157419606	0	3.91525492278724	18.2141340647557
ENSG00000236468.1	0	0	0	0	1.00016328054256	0	0	0	1.00019167783988	0	0	1.00032862948298	0	2.00068516985176	0	0	2.00052298524486	0	0	0	0	0	1.00015296408816	0	0	0	0	1.00021176134382	1.00022331019396	0	0	0	2.00030815593593	0	0	1.00015727228043	2.00035635421159	0	2.00031785417646	1.00017448342802	0	1.00018169862951	2.00033835925268	0	0	1.0002130675431	0	0	0	0	1.00020196569663	1.00023362792236	0	0	0	0	1.0001407079077	0	0	1.00013085461897	0	1.00012670205221	0	0	0	0	0	2.00048791448357
ENSG00000236469.1	0	7	1	3	2	2	0	4	1	1	5	1	0	0	0	1	2	0	6	4	1	4	1	2	1	1	2	0	0	2	3	1	8	2	1	0	2	6	0	3	0	5	0	4	1	0	0	12	6	0	2	1	0	0	2	6	1	2	9	4	2	0	0	4	0	0	0	1
ENSG00000236471.1	0	0	0	0	0	0	0	0	0	0	0	0	0	0	0	0	0	0	0	0	0	0	1	0	0	0	0	0	0	0	0	0	0	0	0	0	0	0	0	0	0	0	0	0	0	0	0	0	0	0	0	0	0	0	0	0	0	0	0	0	0	0	0	0	0	0	0	0
ENSG00000236472.1	3.76496243960331	3.44855568256371	0	4.81018074254282	6.67504664368151	0	1.32539055838028	5.28459282812672	3.83498302483195	2.61239691945668	6.67259090520119	0	3.82918533355104	4.55232795022386	3.71814682730949	0	2.51272858536631	0	1.17045239718137	3.93626120308492	0	2.43800136544331	3.93786667757562	3.734966286281	0	2.80165084982387	7.8704813523291	2.58153434628812	1.32594315112753	5.11373312413284	0	1.21938524184346	14.478172530583	0	3.73916240861215	5.27126641582447	2.44721443322278	2.43592989007645	2.60685257266054	2.44075757667204	2.82047610050016	2.44005960349016	0	5.33222749473614	2.52452097618378	0	0	0	0	0	1.22960412145011	0	11.1138827908036	0	1.27692810610809	2.68844253509905	2.65769669469906	1.23720359067045	0	3.524100046198	1.27442654531538	0	0	1.32075046383721	11.6652795981764	14.4253605731186	1.31258819081495	0
ENSG00000236473.1	0	0	0	0	0	0	0	0	0	0	0	0	0	0	0	0	0	0	0	0	0	0	1	0	0	0	0	0	0	0	0	1	0	0	0	0	0	0	0	0	0	1	0	0	0	0	0	0	0	0	0	0	0	0	0	0	0	0	0	0	2	0	0	0	0	0	0	0
ENSG00000236474.1	0	0	1	0	0	0	2	0	0	0	1	0	0	2	0	0	8	0	1	0	0	0	1	0	0	0	0	2	0	2	0	0	5	0	0	0	0	2	3	0	0	1	0	1	0	0	2	0	1	0	1	9	0	1	0	0	0	0	0	1	2	0	0	0	0	0	0	0
ENSG00000236475.1	0	1	0	0	1	0	0	0	0	0	0	0	0	0	1	0	0	0	0	0	0	0	0	1	0	0	0	0	0	0	0	0	0	0	0	0	0	0	0	2	0	1	0	0	0	0	0	0	0	0	0	0	0	0	0	0	0	0	0	1	0	0	0	0	0	0	0	0
ENSG00000236476.2	0	0	0	0	0	0	0	0	0	0	0	0	0	0	0	0	0	0	0	0	0	0	0	0	0	0	0	0	0	0	0	0	0	0	0	0	0	0	0	0	0	5	0	0	0	0	0	0	0	0	0	0	0	0	0	0	0	0	0	0	0	0	0	0	0	0	0	0
ENSG00000236477.1	0	0	0	0	0	0	0	0	0	0	0	0	0	0	0	0	0	0	0	0	0	0	0	0	0	0	0	0	0	0	0	0	0	0	0	0	0	0	0	0	0	1	0	0	0	0	0	0	0	0	0	0	0	0	0	0	0	0	0	0	0	0	0	0	0	0	0	0
ENSG00000236478.2	0	5	3	1	6	6.00347018632901	5	3	2	1	1	0	3	4	1.00163662468491	2	7	1	3	0	2	1	6	3	2.0027257245807	0	16	4.00178708670807	0	5	4	2	4	8	0	2	3	7	5	0	10	3	0	2	0	0	4	0	0	0	6.0035054464929	11	14	1	0	0	1.00052275459176	1	5	2.00078575383166	10	0	0	1	5	0	0	0
ENSG00000236480.1	1.00068545053072	0	0	0	0	1.00130507213341	0	3.00814245861756	1.00203180682052	0	0	0	0	0	2.00227193434557	1.00167128173037	0	0	0	1.00100954419457	0	1.00061712116679	3.00376838869098	2.00288718302631	0	0	6.01132743492326	2.0030224232464	0	0	0	0	0	0	0	2.00194304148876	0	1.00107456672078	3.00291151500336	0	0	1.00145300087396	1.00070142081219	0	0	0	1.00217583923102	0	0	0	2.00376805119034	1.00230052697001	1.0024164916047	0	0	1.00146122826616	2.00223942634931	0	0	1.00105751989896	1.00139059619127	1.00119190587989	1.00162289644023	0	0	0	0	1.0017493011049
ENSG00000236481.1	0	0	0	0	0	0	0	0	0	0	0	0	0	0	0	0	1	0	0	0	0	0	0	0	0	0	0	0	0	0	0	0	0	0	0	0	0	0	3	0	0	0	0	0	0	0	0	0	0	0	0	0	0	0	0	0	0	0	0	0	0	2	0	0	3	0	0	0
ENSG00000236483.1	0	1	0	0	6	1	0	2	0	0	1	1	0	0	1	0	0	1	1	0	0	4	1	1	0	0	3	0	0	0	2	1	2	0	1	4	2	1	3	3	2	1	0	1	2	0	0	0	0	0	3	0	3	1	1	0	2	2	1	4	3	0	0	2	4	0	1	0
ENSG00000236484.2	0	1	0	0	0	1	0	0	0	0	3	0	4	0	5	0	0	0	0	0	0	0	0	0	0	0	0	0	1	0	0	1	0	0	0	0	0	1	1	2	3	0	3	1	0	0	0	0	4	0	1	0	2	1	0	2	2	0	0	0	0	0	0	5	5	0	0	1
ENSG00000236485.1	0	0	0	0	0	0	0	0	0	0	0	0	0	0.884669552866068	0	0	0	0	0	0	0	0	0	0	0	0	0	0	0	0	0	0	0	0	0	0	0	0	0	0	0	0	0	0	0	0	0	0	0	0	0	0	0	0	0	0	0	0	0	0	0	0	0	0	0	0	0	0
ENSG00000236487.2	0	0	0	0	0	0	0	0	0	0	0	0	0	0	0	0	0	0	0	0	0	0	2	0	0	0	0	0	0	0	0	0	0	0	0	0	0	0	0	0	0	0	0	0	0	0	0	0	0	0	0	0	0	0	0	0	0	0	0	0	0	0	0	0	0	0	0	0
ENSG00000236489.1	0	1	2	1	0	3	0	0	0	0	1	0	0	1	0	1	1	1	2	0	0	0	0	3	0	2	0	0	0	0	2	0	2	7	0	1	0	2	2	0	0	0	0	1	2	5	0	0	0	0	2	0	8	0	0	0	1	1	3	0	0	0	0	0	0	0	0	0
ENSG00000236491.1	0	0	0	0	0	1	0	1	0	0	0	0	0	0	0	0	0	0	0	0	0	0	0	0	0	0	0	0	0	0	0	0	0	0	0	0	1	0	0	0	0	0	0	0	0	0	0	0	0	0	0	0	0	0	0	0	0	0	0	0	0	0	0	0	0	0	0	0
ENSG00000236493.2	24.0838676196239	2.19110470232064	5.89207747993497	8.59865395097449	31.7975815698756	27.8488315942217	14.3749638744953	17.8795283408682	16.5611875607107	11.961135525083	15.9986774260221	2.44645496359903	5.91039728555643	3.58239016898689	7.04512571062356	2.4072760290669	14.1195862096722	2.38140071456978	13.8885503334771	5.77569936584609	6.22088702077552	16.6983606857032	6.16190273489334	4.60409156030202	2.49968864262499	13.447616582872	27.4859653639336	20.8540810563221	27.6273766988687	27.0515375150411	20.1107620957865	3.55225243429537	26.7224566810966	7.18589842391102	4.8734061541026	21.0531327087728	9.81772152951484	33.167278283581	20.1692557138726	10.6398704249905	19.4008103646525	8.5515039210999	2.32550687406827	9.81498174023419	12.793793466907	2.59379895633637	6.84548222680914	3.50152076163799	1.18281558111908	8.44924255926461	10.7230190746181	19.5967824994615	26.4093574067743	9.7674968970857	9.19036046367149	24.2831728737312	14.6648581173637	14.4170847381921	12.8309613581427	53.5790163701122	23.4062344415149	12.2856906107739	26.8719025155595	12.2410225819955	53.5395317295179	20.0837505647534	7.20973475448452	15.2986203363418
ENSG00000236494.2	1	0	0	2	0	2	0	1.14816589043106	0	0	1	0	0	1	0	0	0	0	0	0	2	0	1	1	0	0	4	4	0	0	3	3	1	0	0	1	0	3	4	2	0	2.09878990649877	0	0	2	1	3	0	0	1	0	0	8	0	1	0	1	1	1	2	8.0283974221754	0	0	0	4	0	0	6
ENSG00000236495.2	0	0	0	0	0	3	0	0	2	0	0	0	0	0	3	0	0	0	0	0	0	0	0	1	0	0	0	5	0	0	2	1	0	0	0	0	0	4	2	1	1	0	0	0	0	0	0	0	3	0	1	0	1	0	0	5	1	2	0	0	0	0	0	0	0	0	0	4
ENSG00000236496.2	38.0357455998091	0	0	38.0736236602989	0	0	39.2739631328517	23.0700016277262	44.2850551172922	24.1280479953354	48.1818091957538	26.040273160396	48.2280225436741	1	47.108419963515	23.0870188031271	91.4896158170225	61.080906068485	39.0795177459216	37.0386235230697	0	0	88.3015969313366	0	47.2189755654045	41.4406519438953	69.1823393154881	91.6464998626567	1.00654392266267	53.1942268127119	0	47.1163308709926	75.1772008003901	27.1379072981217	0	62.1247560802359	60.1308892078928	93.2266141699971	3.00939341556279	86.4883524665302	0	62.0777807040449	28.1689319129551	52.2473309509625	90.369274627384	38.3284898818892	35.0965239574373	0	36.12206419949	43.2890843346677	0	61.3670594882147	55.1400680283184	51.1497856583087	25.1925822229282	0	0	99.1786880609656	59.3226324098366	2.00390557014497	1.00159764972593	0	130.65064648481	50.6461098712489	125.352258868445	36.0732341260783	0	90.2439413354395
ENSG00000236497.2	1.05381346381511	0	0	1.03732015015522	7.79369598723899	3.83662722640534	3.23584647105399	2.04645331411047	4.54563496883312	4.08838130754507	2.98669881069569	0	2.99714041063624	8.04795839765221	2.10454340655936	0	3.15366037101213	2.20519268297263	4.51210363602789	1.00453431185734	2.20246832268843	0	4.66435975836351	0	7.43199188280073	1.19454513375969	6.07643555808583	4.10096785062968	7.53310830151807	4.7997349206573	2.31425150135979	1.13082078819988	4.23546715522246	3.16045674220804	4.54702892643303	7.28036613502634	2.08682325037216	7.17817175749161	19.4732041711132	5.92887795097963	2.00802227491136	12.7344774608793	7.43953495397595	4.03679988316467	2.25160850269464	2.15354668020391	0	0	1.08062750056051	0	2.07756223823074	6.31831054483024	2.76435066306346	1.00060670900418	1.06644345832788	2.15807776912727	0	5.43804703230553	3.11940250026591	3.5830297029331	15.6471738490746	3.52293597029285	2.11879238480743	0	14.1366493269066	0	3.00379333372832	1.57210559934866
ENSG00000236498.1	0	0	0	0	4.05891702380671	2.84113503293792	0	2.78231817456534	5.67707177333479	0	2.81024220517598	1.37355412977947	2.85742886950408	4.05365925501208	3.09422768240204	0	1.50822792044647	0	1.46251104308952	0	1.33235672406104	0	0	4.43987918211032	0	1.42841093882763	2.96337288465375	5.39089981068741	11.8104078198775	3.04164350599413	5.63930214096282	0	4.64805271269923	1.60206818848084	4.19495492798725	1.39519695086773	2.73950037060381	1.51622704159123	4.65418812573826	0	0	5.95634208133762	0	0	2.92219893020996	2.89416525293843	0	15.9962665734548	0	0	2.93908318436457	0	3.02242142160977	1.57667591159836	2.52367595643216	7.68721342999961	5.7251277789738	1.44639239157096	3.06888293619731	11.3157359364563	1.46567319773774	1.55097682525365	1.57377549590462	5.30289026972829	2.95560756209708	0	2.9303660588061	3.02107031059597
ENSG00000236499.2	3	2	6	1	7	6	1	8	6	0	0	4	3	1	0	0	6	1	3	2	2	4	7	3	0	9	2	4	2	5	8	5	6	12	8	13	3	3	8	1	4	10	2	4	6	0	4	0	2	8	2	3	8	4	3	4	9	8	10	8	9	0	4	4	13	7	1	7
ENSG00000236500.1	0	0	0	0	0	0	0	0	0	0	0	0	0	0	0	0	0	0	0	0	0	0	0	0	0	0	0	0	0	0	0	0	0	0	0	0	0	0	0	0	0	0	0	0	0	0	0	0	0	0	0	0	0	0	0	0	0	0	0	0	0	0	0	0	0	0	0	0
ENSG00000236501.6	9.3772811891334	19.3679601523406	10.7297381543898	10.1916172238287	17.3547198663212	20.1188365720439	7.77335153607254	14.1328087243379	16.9522584777819	7.20585614314975	13.6172885937458	6.58997232388336	36.205690783534	78.1277671609448	8.62537227260901	4.1858652713561	13.5054728580439	8.26812968181139	13.4300397534822	11.2428266645379	9.16139355696986	10.8666364831161	42.1609488792842	7.43715047514451	12.6879905040266	7.22916205205721	21.8259328473032	29.0421554044604	15.5392607102711	6.72534335858573	10.0383365487854	30.4100403445093	29.4155034583134	11.0369983062543	21.0019910393192	16.6809483231548	11.1215656209338	24.8431387988895	32.6749988324565	24.3196414095805	16.9694379530209	157.635001323504	40.6456402999613	23.2427460614633	12.7219550649821	8.14315167078323	8.13656865399516	4.28224113299616	1.03512541357295	11.4227367686569	15.2861722619636	61.1211401813449	19.6329908003817	16.887873089358	10.4390562727689	16.956453885061	14.4395786655828	4.82475558723335	17.5935717621848	21.7734199190322	151.21530431745	38.7834347381708	9.44951440368127	8.51117451346491	30.8618029292954	40.0978031815649	18.0240379396744	52.1391273719913
ENSG00000236502.1	0	0	0	0	0	0	0	0	0	0	0	0	2	0	0	0	0	0	0	0	0	0	0	0	0	0	0	0	0	0	0	0	0	0	0	0	0	1	0	0	0	3	0	0	0	0	0	0	0	0	0	0	0	0	0	0	0	0	0	0	0	0	0	0	0	0	0	1
ENSG00000236503.1	0	0	0	0	0	0	0	0	0	0	0	0	0	0	0	0	0	0	0	0	0	0	0	0	0	0	0	0	0	0	0	0	0	0	0	0	0	0	0	0	0	0	0	0	0	0	0	0	0	0	0	0	0	0	0	0	0	0	0	0	1	0	0	0	0	0	0	0
ENSG00000236504.2	1	0	0	0	0	0	0	0	0	0	0	0	1	0	0	0	0	0	0	0	0	0	2	0	0	0	0	0	0	0	0	2.77176903410548	0	0	0	0	0	0	0	0	0	0	0	0	0	0	0	0	0	0	0	1	0	0	0	0	0	0	0	0	3.44500930323061	2	0	0	1	0	0	0
ENSG00000236505.1	0	0	0	0	0	0	0	0	0	0	0	0	0	0	0	0	0	0	0	0	0	0	0	0	0	0	0	0	0	0	0	0	0	0	0	0	0	0	0	0	0	0	0	0	0	0	0	0	0	0	0	0	0	0	0	0	0	0	0	0	0	0	0	0	0	0	0	0
ENSG00000236507.2	0	0	0	1	0	4	0	0	0	0	0	0	0	2	0	0	0	0	0	0	0	0	0	0	0	0	0	0	0	0	0	0	0	0	0	0	0	0	0	0	0	8	2	0	0	0	0	0	0	0	0	3	0	0	0	0	0	0	0	0	2	2	0	0	0	0	0	4
ENSG00000236508.1	0	0	0	0	0	0	0	0	2	0	0	0	0	0	1	1	0	0	0	0	2	0	0	0	1	0	0	0	0	0	1	0	0	0	0	1	0	2	0	0	0	2	0	0	0	0	0	0	0	0	3.98139891324665	6	0	0	0	0	0	0	0	0	1	0	0	0	0	0	0	3
ENSG00000236509.2	0	0	0	0	0	0	0	0	0	0	0	0	1	1	0	0	0	0	0	0	0	0	0	0	0	0	0	0	0	0	0	0	0	0	0	0	0	0	0	0	0	0	0	0	0	0	0	0	0	0	0	0	0	0	0	0	0	0	0	0	0	0	0	0	0	0	0	3
ENSG00000236510.1	0	1	1	0	0	0	0	0	0	0	0	0	0	0	0	0	0	0	0	0	0	0	0	0	0	0	0	0	0	0	0	4	0	0	0	0	0	0	0	0	0	0	0	0	0	3	0	0	0	0	0	0	0	0	0	0	0	0	0	1	3	0	1	3	0	0	0	0
ENSG00000236511.2	1.00032804537641	0	0	0	1.01019996360539	5.01984995953252	0	0	3.12831427401201	0	2.27215109963766	0	0	4.31443063285432	2.08512008866456	0	1.04945766978871	0	1	1.02783186515634	2.00352601124742	2.34739119649763	6.27519980004142	0	0	4.20084392777988	4.31393611866001	2.06806643113345	1.026976020312	0	0	3.16430122649098	5.15043866511039	0	0	2.0423896598794	2.04897752947656	2.0585310088296	5.06271961492358	0	3.00410578108376	17.0020351855924	2.00074874218002	4.03998511037054	3.47661805932496	0	0	5.31020302693649	0	0	2.15884015640945	9.46874403000314	3.00042507080717	0	1.00158819510515	0	1.11304067696687	1.01107524061945	5.16249019459164	1.03679059118078	15.435717522442	1	3.03204209111757	6.00205840785594	5.20880509616556	0	0	3.18572936101918
ENSG00000236512.1	1	1	0	0	0	0	0	0	0	0	1	0	0	1	0	0	1	1	0	0	1	1	1	0	0	0	3.0003871128005	0	0	0	3	0	0	0	0	0	0	0	1.00008576283566	0	0	7	0	0	1	0	0	0	0	0	2	0	0	2	0	0	1	0	3	1	0	0	1	0	0	0	0	0
ENSG00000236513.1	0	0	0	0	0	0	0	0	1	0	0	0	1	0	0	0	0	0	0	0	0	0	0	0	0	0	0	3	0	0	0	0	0	0	0	0	0	0	0	0	0	1	0	0	0	0	0	0	0	0	0	0	0	0	0	0	0	2	0	1	4	1	4	0	0	0	0	0
ENSG00000236514.1	1	2.24868338261758	2	2.99993436374727	0	0	1	3	2	0	0	0	2	0	27.6422982019407	2	4	2	0	0	0	1	1	3	0	0	3	3	2	0	2	0	13	6.9495781949065	0	58.6156362968317	5	1.27777520286402	3.26188640445493	0	23	1.65720506646674	0	2	0	2	3	0	2	4.30936995624214	2	7	6	2	1	1	2.98913873106441	3	0	13	7	0	8	4	10	13	2	5
ENSG00000236516.1	3.05857738123174	1.69035057625972	0	2.95279856005318	11.8507955062575	10.246167018939	1.30901105843909	1.22366950076059	2.73452687145251	1.30199582081184	2.26343724183448	0	2.77151609225532	6.80852839384943	4.34316764040288	1.25559267018984	2.35377782745527	1.00856645430644	4.74960920224604	1.16893975310107	0	1.086240713382	3.875298241089	2.20531889305691	0	1.18709436425106	7.84727209612701	2.66130528322219	2.40960185310711	0	2.40847862760882	10.2834695047018	13.2744720250316	0	0	4.68960145854064	2.02902483658732	4.87081615355131	9.32980186855804	1.1598994428673	0	16.1650094148335	9.40176869767832	8.38012910735403	1.56848467314321	4.17562601991898	1.18417493256226	0	0	0	4.83450124481273	21.4424560359805	2.75467739393125	2.27154648569959	1.99768940535293	0	1.4341690429126	0	0	6.0952523984877	11.8914272267989	6.5860309562105	5.92408181577718	2.5309394363335	6.95140570270934	0	0	4.88707128832828
ENSG00000236519.1	1	0	4	4	3	3	1	0	3	0	0	0	3	1	2	0	1	0	1	0	2	0	3	5	1	0	0	4	1	3	2	0	4	5	0	8	4	3	1	0	1	12	2	2	1	0	0	0	5	6	2	10	0	2	0	0	0	2	3	5	1	6	3	7	5	12	0	2
ENSG00000236520.2	0	0	0	0	0	0	0	0	0	0	0	0	0	1	0	0	0	0	0	0	0	0	0	0	0	0	0	0	0	0	0	0	0	0	0	0	0	0	0	0	0	1	0	0	0	0	0	0	0	1	0	0	0	0	0	0	0	0	0	0	0	1	0	0	0	0	0	0
ENSG00000236521.1	0	0	0	0	0	1	0	0	1	0	0	0	0	3	2	0	3	0	0	1	0	0	3	0	0	0	0	0	0	0	0	0	2	0	0	0	0	0	0	0	0	3	0	2	3	0	0	0	0	0	0	0	0	0	0	0	1	0	0	0	5	0	2	3	4	0	0	0
ENSG00000236523.2	2046.45700515586	1958.02380269218	2832.72241757198	1371.30082557845	6149.31685386727	3044.51289047485	3477.52385755093	2528.77764444697	5054.04863046903	5096.69680572029	2978.40925549336	5056.32623736793	2288.51661071717	492.705533990768	3898.37757470561	3681.51525054642	3005.37175414571	3072.86062074188	2136.89678184843	3537.37694462615	2367.49952423753	4111.84579945166	2600.62200726917	2874.56749064445	3583.22134658608	7318.47221809122	3984.91852740208	3372.52282103582	3285.49042386325	3916.59631733173	5083.97467965917	3927.5532849781	1730.47973640354	8083.063340062	8406.74220811851	10296.0869146399	7667.86783214992	2394.25006434849	4504.06478173345	2647.51238102299	934.790401946792	1320.2783539703	2669.23409496498	3500.80513482514	1241.57683985071	2738.13664739289	3319.80450848485	2807.34893357379	1871.35334316887	3040.04491715215	7192.80216639067	3531.31448096286	3199.76727366532	6562.55862499956	3071.45975354645	2085.13948800425	4295.52112900896	6440.15886564531	5764.07016597313	5588.04406343389	2233.98871435132	2916.35315625128	1472.53788852759	1887.19459712606	19134.7300620615	5660.90408551769	3460.33450750006	1631.50412738131
ENSG00000236525.1	20	23	15	37	13	23	11	28	29	8	44	6	2	18	34	3	38	18	36	8	40	6	13	13	3	11	16	72	36	60	31	12	17	18	20	56	7	35	16	7	31	20	4	26	9	5	11	0	9	10	67	8	81	11	11	19	42	25	24	13	23	7	8	12	33	11	11	6
ENSG00000236526.1	0	1	0	2.19062842324248	0	0	0	1.05307515533141	0	0	0	0	2.2497802938479	2	1	0	1.04740250087675	0	3.07196333510721	1.17908343257292	1	1.03088572117895	6.56185190517068	0	1	0	2.08674047436451	3.13029056680585	0	0	0	1	0	0	0	1.07492818675411	1	0	1.17988468451831	7	2.82167271754993	14	1	0	0	0	0	0	0	3.14731768338447	0	0	9.35828463693957	0	1.11464178425256	0	1.05376985180123	0	0	4.02941793453251	11.5196935743072	3	2	3.71689687459404	0	0	0	5
ENSG00000236527.1	0	0	1	0	0	0	0	0	0	0	0	0	3	0	0	0	0	0	0	0	0	0	0	0	1	0	0	0	0	0	0	0	0	0	0	0	1	0	1	4	0	0	0	0	0	0	0	2	0	0	1	0	0	0	0	0	0	0	0	0	2	0	0	0	0	0	0	1
ENSG00000236528.1	2.54156277416201	0	6.93730292159538	1.69571149436005	3.59588674968135	2.41675097599301	0	3.23130820135948	4.42979361209218	0	2.27478125714042	0	2.69145055788762	0	0	0	7.28070172432785	0	7.33568668292185	2.77087934864498	0	0	4.35364516369679	0	0	7.78695824940749	7.25723039992722	9.11005278697917	0	0	6.84033611704923	0	0	10.5053534510972	4.70811765830173	0	0	0	0	1.96114006532303	0	6.98326066945518	0	0	0	0	0	12.8412522232718	0	0	7.88924899033498	1.9041708549734	0	0	0	0	4.48505775191056	0	2.63226276730534	2.37095868576783	0	4.59343926624381	0	10.1612362688219	0	0	0	0
ENSG00000236529.2	3	4	10	1	4.0001959286278	3	3	1	5	0	6	5	1	2	2	0	4	2	0	7	0	3	8	2	0	0	6.00027573886057	0	13	2	1.0000559625288	5	5.00048141879765	9	21	6.00045037363549	5	5	3	7	20	13	0	6	4	6	7	0	0	0	6	12	3	11	2	1.00011951400625	5	3	7	4	9	2	3	2	21	0	0	5
ENSG00000236530.2	0	0	0	0	0	0	0	0	0	0	0	0	0	0	0	0	0	0	0	0	0	1.0024552245948	0	0	0	0	0	0	0	0	0	0	0	0	0	0	0	0	0	0	0	3.0061895889252	0	0	0	0	0	0	0	0	1.00138961728806	0	2.01100017730171	0	0	0	0	0	0	0	0	0	0	0	0	0	0	0
ENSG00000236531.2	0	1.00958753653746	0	1	0	0	0	0	0	0	0	0	0	4.1038518323509	0	0.464766855570326	0	0	0	0	0	0	0	0	0	0	0	0	0	0	0	0	0	0	0	0	0	0	0	0	2.01190505174957	4.13894543369185	0	0	0	0	0	0	0	0	0	0	0	0	0	0	0	0	0	0	1.02474549589782	0	0	0	0	0	0	0
ENSG00000236532.6	10.4145089897326	13.6514519679747	32.2354356325984	13.649900556716	18.1302129933212	20.9080009368574	20.7479955590848	15.0257239855958	18.4521994069823	12.6502286090103	14.4468441886569	10.9902764859513	21.4926844097152	23.6525590906961	21.0911620903729	7.13122785100797	15.0820504736421	8.6834704916212	19.2061034157507	11.0052133602438	14.3958696643723	22.5641835632313	48.4167728285732	18.6947596322673	9.87588233443568	15.8673623751494	48.43109075196	20.7495447845963	21.2336973204864	19.6580245039138	26.0562102348174	18.4651755046953	35.9955766651824	7.97588771906348	15.7938978754863	19.7751936860362	14.6104864776613	35.7434420596434	43.7253777522402	24.8925566673353	40.9079031586576	104.375661938909	9.39493452279116	29.278612558289	19.2897589739779	3.01321762633401	24.1568325813143	3.02560902163461	6.07709044093395	12.8982453817019	37.3802881998992	39.8797399260844	35.4937246554826	13.5517850145967	4.342900247131	13.3054147370643	13.8785810583425	9.70332027753256	16.3515827324746	26.6398460877026	111.306810585984	34.6075765565781	19.8288675796224	12.8418740249257	77.6999161031835	28.0786518016113	14.4333123844568	25.2024626587942
ENSG00000236533.1	0	0	0	0	0	0	0	0	0	0	0	1	0	0	0	0	0	0	0	0	0	0	0	0	0	0	0	0	1.00010048236456	0	0	1.00012618914924	0	0	0	1	0	1	0	0	0	0	0	0	0	0	0	0	0	0	0	0	0	0	0	0	0	1.00028345528206	0	0	0	0	0	0	0	0	0	0
ENSG00000236534.1	1.55571599833553	0	0	6.27227260849858	4.69498758337047	9.47667823987859	10.6513474844493	4.61189734067256	12.3563135731955	4.83893007174263	6.21854309604415	0	1.54823283446146	3.13173910744513	4.67312886774263	3.14417933779653	26.4487151212805	6.21509030274114	7.82389646389713	1.57174189466382	3.12842499777033	1.56590941639168	4.70349217460291	0	3.09162079960899	3.03014665806599	9.46622881215482	4.68653759994473	6.31760379232404	12.7027712719094	4.68546808526862	0	6.32171518136676	1.57152596605063	7.65415248900821	4.69125243515631	3.16436742661712	1.56816353697158	3.1189354392553	15.6218329215404	9.26396460012803	3.09122317093377	1.54344191923976	0	6.26618071848517	0	1.53441900693114	4.84805114782343	4.55525900607868	3.05882567208448	10.8270406827049	6.21856748460595	15.2162555100563	4.57289051161699	1.58173546229451	6.28539483227927	3.12582996524438	4.65499176106435	7.84933259256201	4.67604691410319	3.09775126723673	1.57028478505029	13.943571075063	0	14.4320386185918	6.3361739431047	0	1.58502310690304
ENSG00000236535.1	2.16677557665639	1.10556778527113	1.00580374801193	4	6.06108083880719	4.194874858962	5.02367035602444	6.19782404643201	2.42860083431494	2	4.51355431578028	5.12608046459584	5.66926283985345	4.01352601260523	9.15445427866685	2.13215238383923	2.17250492294849	3.00695259265463	5.21557323450353	1.00775544361451	5.01983625153375	2.00697035425431	3.08377813230979	4.57516362406755	0	4.1779821234068	15.926532367361	9.23148874838047	3.28143279575883	5.93173661775773	5.12025506762536	5	14.1586917195397	11.1236313494619	8.07269396121003	6.42091657443723	4	3.20390642470078	12.0681720328828	10.1530858241412	17.0705945027574	8.64630628281087	0	4.1551015144456	4.02160176438954	5.20748826122403	0	0	0	10.0562816021245	8.88132835937994	1.16636050539157	4.00955977907191	4.53618006113848	2	7.30366764169487	5.31045805113536	3.01712912093309	5.2211753326137	7.03699969064958	10.5787540728805	11.2267227485765	1	3.81586263956301	16.0926557328492	3.00547075164547	8.65974853892692	0
ENSG00000236536.1	0	1	0	0	0	0	0	0	0	0	0	0	0	0	0	1	0	0	0	0	0	0	0	0	0	0	0	0	0	0	0	0	0	0	0	0	0	0	0	0	0	0	0	0	0	0	0	0	0	0	0	0	0	0	0	0	0	0	0	0	2	0	0	0	0	0	0	5
ENSG00000236538.1	0	0	0	0	0	0	0	0	0	0	0	0	0	0	0	0	0	0	0	0	0	0	0	0	0	0	0	0	0	0	0	0	0	0	0	0	0	0	0	0	0	0	0	0	0	0	0	0	0	0	0	0	0	0	0	0	0	0	0	0	0	0	0	0	0	0	0	0
ENSG00000236539.3	137.831161819785	120.550184480037	77.2525333963278	89.0212426214055	176.090417504846	126.4130852313	94.3535243280059	92.1652502834872	211.577004314029	48.7636927022742	196.795938009696	49.3075852315023	166.640601733699	291.742386074498	198.084538842926	56.0107382324879	176.344899911308	95.2431913872918	96.8184291008375	99.6674705371614	115.190471039729	90.3322191142256	309.519607183992	116.568379962404	75.2588366710062	151.269193610337	240.069609012859	216.280299909517	200.350872902025	107.380894327539	211.356896735296	165.809449262292	249.395805651638	100.926281916862	119.910307420607	183.249265741203	79.9434237522124	238.704418102776	204.432887658663	181.584368506735	177.836478781989	803.731650363919	198.17909742526	102.504477799074	142.309366236257	187.82340942026	67.47157722083	60.6862671646284	83.0912594086174	94.1874004276741	255.688036883294	221.364338646516	199.24716818927	79.6941600549131	93.2503975558097	119.068559669322	153.872743147386	130.505623161221	121.716409939846	136.43067058051	683.363789776674	330.579446916938	165.284494080094	155.494207112958	383.874386842659	122.00373501633	64.7692427949881	340.958353220529
ENSG00000236540.7	71.0560693905275	40.8729293800017	45.7073153712515	39.3364122849029	60.0942387822815	89.958681149139	66.1176007505793	52.9000918530087	171.673099755358	43.9847745380906	69.5409627448859	20.7522562816875	56.1464260300374	57.5933233282972	97.1761704761731	30.1723511206019	84.4391199872957	37.6962771450606	62.9221021948634	56.7085553365971	44.3113239458672	80.4160225235569	48.9359734835713	57.7084480980987	24.9117502820468	74.6005140197225	157.182197716786	95.7063708937171	81.3788156751504	65.7513712473302	136.668813373165	53.1457751672421	113.882519556934	26.9008688720303	69.2825727899976	106.767846280354	59.0005370448099	96.7768086249856	110.101949958186	119.010541358975	132.418947376585	135.398579709098	27.181436228614	76.2009651348323	82.3581186651497	48.2116482415373	50.9633326349554	49.1761892807258	27.1665818723553	53.9370823751754	95.5101674048901	94.0593143599605	120.036541867734	89.7759398599802	68.1875140167173	72.4323906795021	97.6604275374751	60.6069184002748	106.663092765727	80.8427220798693	114.165659344167	72.0536693669571	58.0495677686853	35.3659449620026	177.805331932207	76.3847369562449	43.4953934842006	77.7874258129317
ENSG00000236541.1	0	0	0	0	0	0	0	0	0	0	0	0	0	0	0	0	0	0	0	0	0	0	0	0	0	0	0	0	0	0	0	0	0	0	0	0	0	0	0	0	0	7	0	0	0	0	2	0	0	0	0	0	0	0	0	0	0	0	0	0	0	0	0	0	0	0	0	3
ENSG00000236542.1	3	3	0	0	0	0	0	0	1	0	0	0	0	0	1	0	0	0	0	0	0	0	0	0	0	0	0	0	0	0	1	0	0	0	0	1	1	0	0	0	0	3	0	0	3	0	0	0	0	5	2	0	0	0	0	0	0	1	0	1	0	0	0	3	1	0	0	9
ENSG00000236543.2	0	0	0	0	0	1	0	0	0	0	0	0	0	1	0	0	0	1	0	0	0	0	0	0	0	0	0	0	0	0	0	0	0	0	0	0	0	0	0	0	0	5	0	0	0	0	0	0	0	0	0	0	0	0	0	0	0	0	0	0	2	0	0	0	0	0	0	0
ENSG00000236544.1	0	0	0	0	0	0	0	0	0	0	0	0	0	1	0	0	0	0	0	0	0	0	0	0	0	0	0	0	0	0	0	0	0	0	0	0	0	0	0	0	0	0	0	0	0	0	0	0	0	0	0	0	0	0	0	0	0	0	0	0	1	0	0	0	0	0	0	0
ENSG00000236545.1	0	0	0	1	0	0	0	0	1	0	0	0	0	0	1	0	0	0	1	0	2	0	1	0	2	0	1	5	0	2	1	0	2	0	0	0	0	2	1	0	0	5	8	1	9	0	0	0	0	1	1	2	0	0	1	0	2	0	0	2	0	1	3	2	7	0	0	0
ENSG00000236546.1	0	0	0	0	0	3.73583717333533	0	4.93741760295617	2.64223436327669	0	0	0	0	0	1.17221202954522	0	1.16900014514156	0	5.37529510343487	0	0	2.52206496472124	0	6.49446594343382	1.13212135366212	0	2.55771956613748	5.29801947960902	0	0	2.45788992263511	0	6.00518812698227	0	2.64665590076816	0	0	9.18556096725017	7.36270506435202	0	0	4.84202579271985	0	4.6905971901556	1.38739733217364	0	9.69441841601653	2.43366327422483	0	0	1.50246621016877	7.97370612083379	0	0	0	0	1.20237944032022	1.25015905750324	4.01540071907788	0	0	0	0	3.66400096158156	5.88838474072247	0	0	0
ENSG00000236548.2	23.44383587119	17.4299938482841	29.9799129844035	18.6251580382425	29.0622232692851	45.0531996800256	18.852950138825	21.0303291592896	25.2549599608518	6.90720062941847	27.905761024301	7.4890366643797	23.3555063603863	45.35446819736	28.5705361265261	9.48078856018157	37.5819438809027	10.3164873795006	22.5865380479693	11.3161895690104	31.6293659240057	16.6576995222333	35.8900503608117	14.0574877545997	10.8021261672172	7.30831499263399	49.825025370477	60.9417774199875	28.1031309404237	21.7063919190059	41.3472725917335	19.1432441884177	39.1467102641651	22.0473052954516	27.9816510799635	41.1884207702012	17.1637983795546	53.1966425002102	36.5353020799678	17.6730278349439	40.81211850659	119.670787063244	34.9220355240332	36.3386896893736	24.4381884433093	17.3246739165664	19	5.06552404677966	8	23.5581202691763	28.8534772439188	34.0254030721141	45.0886572837844	18.1647842339062	6.18966955120988	23.4880837419275	21.3399741827055	24.3082338452893	27.2166763600617	24.6988503242648	81.0950173265726	35.1322713412331	34.4703588836816	7.10367153163667	43.326084357189	19.0022289928449	16.0271242441069	34.0456438771445
ENSG00000236549.1	5	0	4	0	7.00396093209974	4	0	3	1	0	2	0	0	1	1.00061378769668	4	3	0	7	1	1	1	0	7	1.00085834814503	1	4	4	1	4	5	1	3	3	0	3	0	1.00046221341619	8.00087296317147	0	3.0011299016111	1	0	2	0	5	1	0	0	0	0	3	7	1	3	3	1.00053093421073	3	3.00133576489413	6	3.00109756602048	0	4.00198507950194	2	10	3	3	0
ENSG00000236550.1	0	0	0	0	0	0	0	0	0	0	0	0	0	0	0	0	0	0	0	0	0	0	0	0	0	0	0	0	0	1	0	0	0	0	0	0	0	0	0	0	0	0	0	0	0	0	0	0	0	0	0	0	0	0	0	0	0	0	0	0	0	0	0	0	0	0	0	0
ENSG00000236552.2	7.49420699750545	6.75092125278435	7.27053251503231	14.9386706192824	9.4496807537945	3.45878486903441	3.38398317337318	0	17.03028175199	5.0958615406462	0	0	0	3.74374209298724	4.07915516164228	0	10.2365854745218	7.40364753627279	3.62843458645701	3.96429577396284	3.85016673772292	35.9097832582708	10.363058778855	20.7985671963483	3.75944687661147	20.7045740540205	20.0471703865777	12.081448229997	29.6871215950274	0	11.4359735709737	7.4198535571673	31.1452858632634	17.4867387046762	3.48441427258248	29.1995832526933	3.58656806915098	7.13118749072854	13.6495371088091	21.9578480244844	41.9429252768661	0	0	11.4203708720782	13.1625112793403	3.01854551327582	13.0537450757841	6.18874840895271	6.64368587571996	19.4715721624233	12.8558269362114	36.2816675273875	18.6056994822074	7.15719546137462	11.206092279866	14.9625498045447	18.2946790364962	12.0665373482693	15.1202911137994	100.247471034959	26.2881492027245	13.5765099509434	0.915808095931015	9.9213579857523	11.3226577455147	10.0400245869363	3.36160118299971	7.10609308666765
ENSG00000236554.1	0	2	0	0	0	0	0	0	0	0	2	0	0	0	0	0	0	0	0	0	0	0	0	0	0	0	0	0	0	0	1	0	0	0	0	0	0	0	1	0	0	2	0	0	0	0	0	0	0	0	0	0	0	0	0	0	0	1	0	0	0	0	0	0	0	0	0	0
ENSG00000236555.1	0	0	0	0	1	0	0	0	0	0	0	0	0	0	1	0	0.833075628068112	0	0	0	0	0	0	0	1	0	0	0	0	0	0	0	1	0	0	0	0	0.865613927867384	1.9896671424458	0	0	0	2	0	0	0	0	0	0	0	0.916469493060853	0	0	0	1	0	0	0	0	0	0	0	0	0	0	0	0	0
ENSG00000236556.1	0	0	0	0	0	0	0	0	0	0	0	0	0	0	0	0	0	0	0	0	0	0	0	0	0	0	0	0	0	0	0	0	0	0	0	0	0	0	0	0	0	0	0	0	0	0	0	0	0	0	0	0	0	0	0	0	0	0	0	0	0	0	0	0	0	0	0	0
ENSG00000236559.1	0	7	2	4	3	4	4	4	2	0	4	0	0	1	6	0	2	2	4	3	1	3	2	2	3	0	8	8	0	2	5	2	5	0	3	6	0	9	4	1	13	7	2	5	4	1	0	2	0	2	4	8	2	5	1	3	11	3	1	3	0	4	2	2	12	0	1	4
ENSG00000236562.4	0	1.06006113677925	0	3.46793365628522	2.75525615564283	1.17335432214911	1.17368698940018	4.7614711321911	2.37852996798266	0	2.35642933103869	0	2.11199036418406	2.11499002265897	1.17469077512216	1.14436656643976	4.92944409378512	1.06249621387613	1.14693332429219	1.06178700221227	0	1.16875478505953	1.35021733058655	1.30741331118612	2.10430533925003	1.1935831279295	2.14572971344047	1.18700417438823	0	0	4.23095873063792	1.1452366554189	4.16079378050588	0	0	4.75488615198944	1.14769591814666	8.10702613747872	6.70217846335516	4.2502171371403	1.14425237378332	7.01981499577315	0	0	2.30939457793171	0	2.32718469303775	1.14223270021704	1.16941036860964	0	2.12244168422729	1.07065874314359	0	1.05873677872249	0	1.06541965713746	0	2.12291084151429	3.4186061948787	0	2.10951086958977	0	3.56602653618107	2.76647355532637	4.79736394040467	9.80055873570407	2.71511087424613	0
ENSG00000236564.1	10.1901450393035	6.35524926133966	7.56234279655318	10.7156374430637	11.2267929210508	22.7482693783025	9.10252024001977	9.15563573121928	19.4857614574278	2.3329678101159	16.6082365323856	5.20548454467928	28.6695625395174	30.336325899019	30.736723227213	5.35889779150451	16.8833107043413	21.489112309096	18.8925712038749	3.6416726664879	10.3930279848671	10.6906410260556	20.2542004330711	18.6306829319261	6.79491794113619	16.9290829142553	32.5470890282619	18.0823846818839	16.9570771771683	9.26806233170793	19.4431490099477	14.5122806610522	29.5020900610478	8.15945970262864	21.5541824025282	18.797679802533	13.5047946342731	17.1025758324139	34.4074053147724	19.082132654149	16.4101841391829	93.5422559889725	22.5669184807996	24.4215107494108	22.4628960280601	24.7987195360192	22.8562798119878	11.4478707170067	4.74980446828206	8.33466955346623	16.2637941128116	41.9872415066508	30.2067931146024	17.8466331809272	8.53930049048992	12.9108159600953	22.4335112804437	12.7645588179798	10.0236502413693	14.380259041519	73.7567789687141	17.0548884038609	12.7032512349955	25.2726889883466	45.1222374025793	47.1148149155542	11.4046324046753	21.1854567316284
ENSG00000236565.3	1.52941054063056	0	0	0	0	1.20906811689792	2.37432636248961	0	1.19681468859763	0	1.16989059078721	0	3.52166182085037	0	1.19887032313318	1.20524088623625	0	1.16739957290001	3.71158710089666	0	0	0	1.20153931448443	3.61077178630541	2.40830057909195	0	4.12885221779416	0	4.89066988680689	0	2.78955545738265	0	2.3550470309527	0	1.22895569483462	2.40478801473406	5.81566317157246	2.33154442224248	0	2.33616444011197	0	1.19699260857915	0	0	0	0	2.43548429884571	0	0	3.18812854906491	0	5.81679863194401	0	0	2.30065296820103	0	0	0	0	1.21384513893897	0	3.49128699304428	0	0	1.18385838107801	1.19416096217651	0	1.14537427252529
ENSG00000236567.2	1	5	0	2	4	1	4	4	5	0	6	0	3	0	2	0	3	0	3	0	3	0	0	1	0	0	2	1	0	5	3	0	6	0	0	3	0	4	5	0	0	12	0	3	4	0	5	0	0	1	8	8	7	0	0	3	1	1	1	3	3.00371611783287	0	0	1	2	0	0	6
ENSG00000236569.3	0	1	0	0	0	0	0	0	0	0	0	0	0	0	0	0	0	0	0	0	0	0	0	0	0	0	0	0	0	0	0	0	0	0	0	0	0	0	0	0	0	3.00049751336624	0	0	0	0	0	0	0	0	0	0	0	0	0	0	0	0	0	0	0	0	1	0	0	0	0	0
ENSG00000236570.1	2.04569295875218	0	1.00671469209489	0	3.02227006104814	0	0	3.03554660534179	0	0	0	0	0	0	2.01593767288153	0	6.03877690714145	0	0	0	0	0	5.09608036539041	0	0	0	0	0	0	0	1.01564212229909	0	2.02009540675593	5.09034098373464	0	4.03630652700599	1.00620852799351	1.00495535621334	3.03031203951622	0	3.0660545378916	3.04985514794721	0	0	1.00866925771149	0	0	0	3.00686875242976	1.00307976723016	2.01629222680277	2.0447934865897	5.04487953691896	1	0	4.05541111727568	7.14436558664734	3.01963014563567	5.03844280401712	0	1.00890391497777	0	0	0	4.04603903964026	6.00995162245985	0	2.00845811932141
ENSG00000236571.1	0	0	0	0	0	0	0	0	0	0	0	0	0	0	0	0	0	0	0	0	0	0	0	0	0	0	0	0	0	0	0	0	0	0	0	0	0	0	0	0	0	0	0	0	0	0	0	0	0	0	0	0	0	0	0	0	0	0	0	0	0	0	0	0	0	0	0	0
ENSG00000236572.1	4	5	1	5	2	7	1	2	6	2	1	0	11	45	4	0	2	5	2	1	6	0	33.833411342396	0	5	2	7	4	2	4	3	22	8	0	1	2	0	2	2	6	8	131	42	1	2	1	8	0	0	0	3	12	1	2	2	2	1	1	1	5	136.816541585212	29	12	6	10	0	0	23
ENSG00000236574.1	0	0	0	0	0	0	0	0	0	0	0	0	0	0	0	0	0	0	0	0	0	0	0	0	0	0	0	0	0	0	0	0	0	0	0	0	0	0	0	0	0	0	0	0	0	0	0	0	0	0	0	0	0	0	0	0	0	0	0	0	0	0	0	0	0	0	0	0
ENSG00000236576.1	2	0	0	0	0	3	0	0	2	0	0	0	0	0	5	0	0	0	0	0	0	0	0	0	0	0	3	0	0	2	0	0	0	0	0	0	0	0	0	0	0	0	0	0	0	0	0	0	0	3	0	0	2	4	0	0	0	0	1	1	2	0	4	0	3	0	0	0
ENSG00000236577.1	6	1	0	2	0	0	0	1	1	1	0	0	1	0	0	0	3	0	1	0	1	0	1	1	0	0	4	3	5	0	4	1	3	0	0	3	0	0	1	0	2	2	0	1	3	0	0	0	0	2	0	7	0	2	0	1	0	2	0	2	2	1	0	0	0	0	0	0
ENSG00000236580.1	0	0	0	0	0	0	0	0	0	0	0	0	0	0	0	0	0	0	0	0	0	0	0	0	0	0	0	0	0	0	0	0	0	0	0	0	0	0	0	0	0	0	0	0	0	0	0	0	0	0	0	0	0	0	0	0	0	0	0	0	0	0	0	0	0	0	0	0
ENSG00000236581.9	0	2	0	0	0	1	1	0	0	0	0	0	0	3	0	0	0	0	0	0	1	0	0	0	0	0	0	0	0	0	0	4	0	0	0	0	0	0	0	0	0	6	1	2	0	0	0	0	0	0	0	0	0	0	0	1	0	0	0	0	5	0	0	0	0	0	0	1
ENSG00000236582.1	0	0	0	0	0	0	0	0	0	0	0	0	0	1.02142623507536	0	0	0	0	0	0	0	1.00808071571151	0	0	0	0	0	1.02428105830024	0	0	0	0	0	0	0	0	0	0	0	0	0	0	0	0	0	0	0	0	0	0	0	0	0	1.03027377078205	0	0	0	0	0	0	0	0	0	0	0	0	0	2.06322428754954
ENSG00000236583.1	2	0	0	0	0	0	0	0	1.00355604643008	0	0	0	2	1	0	0	0	1	0	0	0	0	2	1	0	0	0	2	0	2	1	2	3	0	0	2	0	0	0	0	0	0	0	7	0	0	0	0	0	10	1	4	1.0060437331487	2	0	2	0	0	0	2	1	0	0	2	0	0	0	0
ENSG00000236590.1	0	0	0	0	0	0	0.999999339211366	0	0	0	0	0	0	1.99999984481913	0	0	0	0	0	0	0	0	1	0	0	0	0	0	0	0	0	0	0	0	0	0	0	0	0	0	0	0	0.999999409660524	0	0	0	0	0	0	0	0	0	0	0	0	0	0	0	0	0	1	0	0	0	0	0	0	0
ENSG00000236591.1	0	0	0	0	0	0	0	0	0	0	0	0	0	0	0	0	0	0	0	0	0	0	0	0	0	0	0	0	0	0	0	0	0	0	0	0	0	0	0	0	0	0	0	0	0	0	0	0	0	0	0	0	0	0	0	0	0	0	0	0	0	0	0	0	0	0	0	0
ENSG00000236592.5	0	0	0	0	0	0	0	0	1.00089426719264	0	0	0	0	0	0	0	0	0	0	0	0	0	0	0	0	0	0	0	0	0	0	0	0	0	0	0	0	0	0	0	0	0	0	0	0	0	0	0	0	0	0	0	0	0	0	0	0	0	0	0	0	0	0	0	0	0	0	0
ENSG00000236594.2	0	0	0	0	0	0	0	0	0	0	0	0	0	0	0	0	0	0	0	0	0	0	0	0	0	0	0	0	0	0	0	0	0	0	0	0	0	0	0	0	0	0	0	0	0	0	0	0	0	0	0	0	0	0	0	0	0	0	0	0	0	0	0	0	0	0	0	0
ENSG00000236595.1	0	0	0	0	0	0	0	0	0	0	0	0	0	0	0	0	0	0	0	0	0	0	0	0	0	0	0	0	0	0	0	0	0	0	0	0	0	0	0	0	0	2.38138138143978	0	0	0	0	0	0	0	0	0	9	0	0	0	0	0	0	0	0	0	0	0	0	0	0	0	0
ENSG00000236596.1	0	0	0	1	0	0	0	0	0	0	0	0	0	0	1.00177143807657	0	0	0	0	0	0	0	0	0	0	0	0	0	0	0	0	0	0	0	0	0	0	0	0	0	0	1	0	0	1	0	0	0	0	0	0	0	0	0	0	0	0	0	0	0	1.00068969021368	0	0	1.00144934669114	0	0	0	0
ENSG00000236597.1	0	0	0	0	0	0	0	0	0	0	0	0	0	0	0	0	0	0	0	0	0	0	0	0	0	0	0	0	0	0	0	0	0	0	0	0	0	0	0	0	0	0	0	0	0	0	0	0	0	0	0	0	0	0	0	0	0	0	0	0	0	0	0	0	0	0	0	0
ENSG00000236599.1	0	0	0	0	0	0	0	0	0	0	0	0	0	0	0	0	0	0	0	0	0	0	0	0	0	0	0	0	0	0	0	0	0	0	0	0	0	0	0	0	0	0	0	0	0	0	0	0	0	0	0	0	0	0	0	0	0	0	0	0	0.5	0	0	0	0	0	0	0
ENSG00000236601.2	0	0	0	0	0	0	0	0	0	0	0	0	0	0	0	0	0	8.40375743107045e-05	0	0	0	0	0	0	0	0	0	0	0	0	0	0	0	0	0	0	0	0	0	0	0	0	0	0	0	0	0	0	0.00547738216238451	0	0	0.00757607654408369	0	0	0	0	0	0	0	0	0	0	0	0	0	0	0	0
ENSG00000236603.2	4.25248217257914	1.60975655292882	1.73908519033637	0	0	1.38503768091077	0	0	1.38540075973676	0	0	2.92572202260927	0	1.4298075983164	0	2.85362989100373	0	0	0	0	0	1.45304578614957	0	0	0	2.9739669122335	9.98408085331033	0	0	0	5.8535995158302	0	1.46486327926863	2.85654609917717	0	1.44501797488963	0	0	0	0	5.76612622152899	11.5071029136841	6.03630607258571	1.53391032361756	0	0	0	0	0	4.3092864139799	7.54235198638198	0	1.49144651336486	0	0	0	2.80464587524886	0	1.46099910729308	4.26042388176739	1.42275106594147	0	0	1.40033570932087	4.29919722243556	0	4.24026726855881	1.54537434274101
ENSG00000236604.1	0	0	0	0	0	0	0	0	0	0	0	0	0	0	0	0	0	0	0	0	0	0	0	0	0	0	0	0	0	0	0	0	0	0	0	0	0	0	0	0	0	0	0	0	0	0	0	0	0	0	0	0	0	0	0	0	0	0	0	0	0	0	0	0	0	0	0	0
ENSG00000236605.1	0	0	0	0	0	0	0	0	0	0	0	0	0	4	0	0	0	0	0	0	0	0	0	0	0	0	0	0	0	0	0	0	0	0	0	0	0	0	0	0	0	0	0	0	0	0	0	0	0	0	0	0	0	0	0	0	0	0	0	0	0	0	0	0	0	0	0	0
ENSG00000236606.1	0	1	0	0	0	0	0	0	0	0	0	0	0	0	0	0	0	0	0	0	0	0	0	0	0	0	0	0	0	0	0	0	0	0	0	0	0	0	0	0	0	0	0	0	0	0	0	0	0	0	0	0	0	0	0	0	0	0	0	0	0	0	0	0	0	0	0	0
ENSG00000236607.3	0	0	0	0	0	0	0	0	0	0	0	0	0	0	0	0	0	0	0	0	0	0	0	0	0	0	0	0	0	0	0	0	0	0	0	0	0	0	0	0	0	6	0	0	0	0	0	0	0	0	0	0	0	0	0	0	0	0	0	0	0	0	0	0	0	0	0	0
ENSG00000236608.1	0	0	0	0	1.00048115055495	0	0	1.00024321310648	0	0	0	0	0	1	0	0	0	0	0	0	0	1	0	0	0	0	0	0	0	0	0	0	1	0	0	0	0	0	0	0	1.00030610479495	0	0	0	1.00012675818439	1.00017627539737	0	0	0	1	1	1.00078816622597	0	0	0	0	0	0	0	0	0	0	1.00019628144454	0	0	1.0006436137414	0	1.00017899371105
ENSG00000236609.4	87	77	81	105	77	147	91	137	126	48	91	48	61	31	136	33	138	84	118	89	54	165	126	124	52	57	159	184	125	134	190	72	220	152	147	182	95	170	178	125	198	146	51	144	177	64	56	37	90	116	156	130	211	86	53	162	164	176	164	434	257	60	161	135	267	169	84	154
ENSG00000236610.1	0	0	0	0	0	0	0	0	0	0	0	0	0	0	0	0	0	0	0	0	0	0	0	0	0	0	0	0	0	0	0	0	0	0	0	0	0	0	0	0	0	0	0	0	0	0	0	0	0	0	0	0	0	0	0	0	0	0	0	0	0	0	0	0	0	0	0	0
ENSG00000236611.1	0	0	1	0	1	0	0	0	1	0	0	0	0	0	0	1	0	0	0	0	0	0	0	0	0	0	0	0	0	0	0	1	0	0	0	0	1	0	0	0	0	2	0	0	0	0	10	0	0	0	0	0	0	0	0	0	1	0	0	0	0	0	0	0	0	0	0	0
ENSG00000236612.1	0	0	0	0	0	0	0	0	0	0	0	0	0	0	0	0	0	0	0	0	0	0	0	0	0	0	0	0	0	0	0	0	0	0	0	0	0	0	0	0	0	0	0	0	0	0	0	0	0	0	0	0	0	0	0	0	0	0	0	0	0	0	0	0	0	0	0	0
ENSG00000236615.1	0	0	0	0	0	0	0	0	0	0	0	0	0	0	0	0	0	0	0	0	0	0	0	0	0	0	0	0	0	0	0	0	0	0	0	0	0	0	0	0	0	0	0	0	0	0	0	0	0	2	0	0	0	0	0	0	0	0	0	0	0	0	0	0	0	0	0	0
ENSG00000236616.3	0	1	0	0	0	0	0	0	0	0	0	0	1	0	0	0	0	0	0	0	0	0	0	0	0	0	0	0	0	0	0	1	0	0	0	0	0	0	0	0	0	0	0	0	0	0	0	0	0	0	0	0	0	0	0	0	0	0	0	0	0	0	0	0	3	0	0	0
ENSG00000236617.2	0	0	1	3	0	2	0	0	0	1	0	0	1	0	1	1	6	2	4	1	0	1	0	2	0	0	5	1	0	1	2	2	2	0	1	2	2	3	1	12	6	6	0	0	0	0	0	0	0	9	0	0	2	1	0	3	3	2	1	4	5	0	0	0	4	0	0	1
ENSG00000236618.2	23.2217107204934	15.5733354415792	19.1557980153337	4.29732762215149	10.6701515247793	13.6469573307549	6.45116052180228	15.0904934351673	21.1726483446775	1.13415969071561	11.8355990867538	7.80662393619683	13.1052091336801	1.13536035169046	26.7149765147027	5.34562673145291	11.0354836194199	16.6270807140916	25.8559944639022	6.45115127632882	7.76842674428475	23.6034707582003	25.8412579954779	12.1663454829511	10.4946224775226	15.0463131788472	27.5452187557014	38.9631426487271	21.7857376749394	12.9358423901673	22.8127900730998	13.3223926491729	37.522726044886	24.973545077922	31.5965068233666	23.3405038747124	9.65867132475263	32.7450942858518	47.110469249318	23.8833272616244	45.345719625625	34.0941292741269	8.13496300657682	24.0111872190046	33.7090245382916	0	14.9386818520356	14.666121805589	38.3773529898642	77.0062657396637	30.1362402394598	30.7222868137618	45.0014548562408	27.8802412291852	6.94203766176954	22.9423412092757	25.6669889399459	28.5169693273771	29.7895056210513	50.6391138986472	40.3856008713728	10.4072521518666	30.4427036952714	13.1392819603915	33.5703128983876	9.02986736163252	29.4898718060707	25.6119038113151
ENSG00000236620.1	0	0	0	0	0	0	0	0	0	0	0	0	1.5	0	0	0	0	0	0	0	0.5	0	0	0	0	0	0	0	0	0	0	1	0	0	0	0	0	0	0	0	0	3.6	0	0	0	0	0	0	0	0	0	2.5	0	0	0.5	0	0	0	0	0	0.5	0	0	0	0	0	0	0
ENSG00000236626.1	0	0	0	0	0	0	0	0	0	0	0	0	0	0	0	0	1	0	0	0	0	0	0	0	0	0	0	0	0	0	0	0	0	0	0	0	0	0	0	0	0	0	0	0	0	0	0	0	0	0	0	0	0	0	0	0	0	0	0	0	0	0	0	0	0	0	0	0
ENSG00000236627.1	0	1	0	1	0	0	0	0	0	0	0	0	3.58446601941748	8	0	0	0	0	0	0	0	0	1.79223300970874	0	0	0	0	1	0	0	0	1.79223300970874	0	0	0	0	0	0	0	0	0	23	6.53659130305677	0	0	2	0	0	0	0	0	0	0	0	0	0	0	0	0	0	14.5163826998689	5	0	0	0	0	0	8
ENSG00000236634.1	0	0	0	0	0	0	0	0	0	0	0	0	0	0	0	0	0	0	0	0	0	0	0	0	0	0	0	0	0	0	0	0	0	0	0	0	0	0	0	0	0	0	0	0	0	0	0	0	0	0	0	0	0	0	0	0	0	0	0	0	0	0	0	0	3	0	0	0
ENSG00000236635.3	3.1994530144279	2.18382492488049	1.03271951127231	0	14.2204883853214	4.4002278745573	2.24327198853707	2.13049383662844	6.89636162483389	1.23894242554274	4.05734734750368	0	10.6866675260968	12.824400205117	11.3148565382437	3.92013331618956	2.11881618766093	5.24715538795428	3.0375620382656	3.24862636398176	1.17061011334889	1.14421923811755	7.50038905597863	2.08698473839424	1.12979401782769	3.03282212123844	8.63417171643721	3.39786528192206	8.87573226549225	5.21001771070832	4.06625639548214	4.2439694751328	4.09620006211608	0	1.02851817959187	5.05757047236406	2.67084097971413	2.12291931706129	7.23752429903154	6.33971278661177	9.19829058315602	19.8424183175876	3.97974168520862	6.50522289704038	3.98842638677429	6.27799501921131	6.0925962587787	0	0	3.08168813874052	4.40650764017063	16.8740740322923	9.01414143627243	2.35286329143299	5.14643005721212	1.31388917733499	1.17327988658463	5.49668849466009	1.17498867978185	0	38.9186102084952	5.49723365936211	1.06008280819882	1.18231244084266	1.07102895393321	16.0670053399107	0	4.96264335240376
ENSG00000236636.2	0	0	0	0	0	0	0	0	0	0	0	0	0	0	0	0	0	0	0	0	0	0	0	0	0	0	0	0	0	0	0	0	0	0	0	0	0	0	0	0	0	1	0	0	1	0	0	0	0	0	0	0	0	0	0	0	0	0	0	0	0	0	0	0	0	0	0	0
ENSG00000236637.4	0	0	0	0	0	0	0	0	0	0	0	0	0	0	0	0	0	0	0	0	0	0	0	0	0	0	1	0	0	0	0	0	0	0	0	0	0	0	0	0	0	3.76315747223757	0	0	0	0	0	0	0	0	0	0	0	0	0	0	0	0	0	0	2	0	0	0	0	0	0	0
ENSG00000236638.1	0	0	0	0	0	0	0	0	0	0	0	0	0	0	0	0	0	0	0	0	0	0	0	0	0	0	0	0	0	0	0	0	0	0	0	0	0	0	0	0	0	1.5	0	0	0	0	0	0	0	0	0	0	0	0	0	0	0	0	0	0	0	0	0	0	0	0	0	0
ENSG00000236641.2	0	0	0	0	0	0	0	0	0	0	0	0	0	0	0	0	0	0	0	0	1	0	1	0	0	0	0	0	0	0	1	0	0	0	0	0	0	1	0	0	0	7.99965311978108	0	0	0	0	0	0	0	0	0	0	1	1	0	0	1	0	0	0	1	0	0	0	0	0	0	0
ENSG00000236643.1	0	0	0	0	0	0	0	0	0	0	0	0	0	0	1	0	0	0	0	0	0	0	0	0	0	0	0	1	0	0	1	0	0	0	0	0	0	0	0	0	0	0	0	3	0	0	0	0	0	0	0	0	0	0	0	0	0	0	0	0	2	0	0	0	0	0	0	0
ENSG00000236646.1	1	2	0	0	0	0	0	0	0	0	0	0	0	0	0	0	0	0	0	0	0	0	0	0	0	0	0	0	0	0	0	0	0	0	0	0	0	0	0	0	0	0	0	0	0	0	0	0	0	0	1	0	0	0	0	0	0	0	0	0	1	0	0	0	0	0	0	0
ENSG00000236647.1	0	1	0	0	0	0	0	0	0	0	0	0	0	0	0	0	0	0	0	0	0	0	0	0	0	0	0	0	0	0	0	0	0	0	0	0	0	0	0	0	0	0	0	0	0	0	0	0	0	0	0	0	0	0	0	0	0	0	0	0	0	0	0	0	0	0	0	0
ENSG00000236648.2	0	0	0	0	0	0	0	0	0	0	0	0	0	2	0	0	0	0	0	0	2	0	0	0	0	0	0	0	0	0	0	4	0	0	0	0	0	0	0	0	0	1	1	0	0	0	0	0	0	0	0	0	0	0	0	0	0	0	0	0	2	0	0	0	0	0	0	0
ENSG00000236651.1	0	1	0	0	0	0	0	0	0	0	0	0	0	1	0	0	0	0	0	0	0	0	0	0	0	0	0	0	0	0	0	0	0	0	0	0	0	0	0	0	0	1	0	0	0	0	0	0	0	0	0	0	0	0	0	0	0	0	0	0	1	3	0	0	0	0	0	0
ENSG00000236653.3	2.57245340180054	8.68518866295673	4	8.09089049235508	10.3261784827351	6.24797246555829	8.00326714566485	11.5868138012097	11.8195648594319	3	9.05340459465875	6.7654175018464	23.9371621332798	24.2726587580611	14.6152304816724	8.90257252534419	13.3939939497756	11	9.53060755845327	3.92250402877046	3	8.05428456879716	22.3518517542828	7	8.69616236743542	8	19.0041452992934	15.8494000110284	5.98283263865667	12.8805023805603	10	24.9660838913097	22.8643509204301	21.103333609519	1	11.8428764066302	11.0015665109254	12.3821413555702	16.4552965295854	17.8638231070778	16.8345010034903	84.4489336445963	24.1604647286321	4.31647970577828	11.4281082983716	7.67157690050111	2	7.82601142521488	6	10.6888531895895	9.17931646605136	14.5379507287445	13.000424895798	7.94574206782979	5	10.4839065976864	15.5951302500669	8.63337226802003	9.87362560141588	8.84358769344604	68.6379064943881	20.0021100139049	8.00110808997679	2	26.5060707038108	11.6534340224021	10.609239607062	35.8061487450907
ENSG00000236654.2	0	0	0	0	0	0	0	0	0	0	0	0	0	0	0	0	0	0	0	0	0	0	0	0	0	0	0	0	0	0	0	0	0	0	0	0	0	0	0	0	0	0	0	0	0	0	0	0	0	0	0	0	0	0	0	0	0	0	0	0	0	0	0	0	0	0	0	0
ENSG00000236655.1	0	0	0	0	0	0	0	0	0	0	0	0	4	0	0	0	0	0	0	0	0	0	0	0	0	0	0	0	0	0	0	3	0	0	0	0	0	0	0	0	0	0	0	0	0	0	0	0	0	0	0	0	0	0	0	0	0	0	0	0	0	1	0	0	0	0	0	0
ENSG00000236656.1	0	0	0	0	0	0	0	0	0	0	0	0	0	0	0	0	0	0	0	0	0	0	0	0	0	0	0	0	0	0	0	0	0	0	0	0	0	0	0	0	0	10.3489519112207	0	0	0	0	0	0	0	0	0	0	0	0	0	0	0	0	0	0	0	1	0	0	0	0	0	0
ENSG00000236658.1	0	0	0	0	0	0	0	0	0	0	0	0	0	0	0	0	0	0	0	0	0	0	0	0	0	0	0	0	0	0	0	0	0	0	0	0	0	0	0	0	0	0	0	0	0	0	0	0	0	0	0	0	0	0	0	0	0	0	0	0	0	0	0	0	0	0	0	0
ENSG00000236662.1	0	0	3	0	0	1.32351438435623	0	1	0	0	3	1	0	0	1.47609049877844	0	3	2	2.18080833564269	0	1	1	0	5.57796168847778	3.843554620896	5	2.42403402558805	4.90005282168375	3	1	1	1	3	0	0	0	4	2	6.45713691948331	1	0	5.65530181461178	0	0	4.27508842146609	0	2.94321865816428	0	0.807583666256916	0	8.55264102044587	0	6	6	0	3.30146096153757	2.96149662047207	1.56289274078615	2.6199442118245	8	2	0	2.8854100342998	0	0	0	0.265363328617086	6
ENSG00000236663.1	0	0	0	1	0	2	2	1	0	1	1	0	0	1	1	1	3	0	1	1	0	1	4	0	0	0	2	1	0	4	5	0	2	0	2	1	1	1	0	0	0	4	2	0	0	0	0	0	3	0	1	5	0	0	2	0	0	1	0	1	0	0	0	0	0	0	0	3
ENSG00000236664.1	0	0	0	0	0	0	0	0	0	0	0	0	0	0	0	0	0	0	0	0	0	0	0	0	0	0	0	0	0	0	0	0	0	0	0	0	0	0	0	0	0	0	0	0	0	0	0	0	0	0	0	0	0	0	0	0	0	0	0	0	0	0	0	0	0	0	0	0
ENSG00000236665.1	0	0	0	0	0	0	0	1	0	0	0	0	0	0	0	0	0	0	0	0	0	1	0	0	0	0	0	0	0	7	0	0	0	0	0	0	0	0	0	0	0	0	0	0	0	0	0	0	0	0	2	0	0	0	0	0	0	1	2	0	0	0	0	0	0	0	0	0
ENSG00000236666.1	0	1.5	0	0	0	0	0	0	0	0	0	0	1.19064386317907	13	0	0	0	0	0	0	0	0	10	0	0.5	0	0	0	0	0	0	8	0	0	0	0	0	0	0	0	0	38.0122472229907	0	0	0	0	0	0	0	0	0	0	0	0	0	0	0	0	0	0	19.4244035499115	1.5	0	0	0	0	0	0
ENSG00000236667.1	0	0	0	0	0	0	0	0	0	0	0	0	0	0	0	0	0	0	0	0	0	0	0	0	0	0	0	0	0	0	0	0	0	0	0	0	0	0	0	0	0	1	0	0	0	0	0	0	0	0	0	0	0	0	0	1	0	0	0	0	0	0	0	0	0	0	0	0
ENSG00000236668.2	0	0	0	0	0	0	0	0	0	0	1.11615636891025	0	0	3	0	0	0	0	0	0	0	0	3	0	0	0	0	0	0	0	2	0	1	0	0	0	0	1	0	0	0	3	0	0	0	0	0	0	0	0	0	0	0	0	0	0	1	0	1	1	7.00932901245778	0	0	1	0	0	0	0
ENSG00000236670.1	23.3246482269827	25.6692582101358	19.2797572109908	13.5312111438619	32.7324218225896	34.9710754551328	8	11.1035266296924	16.8759584796462	6	20.8433641098481	9	20	3	22.0809050557005	4.37851422505456	24	12.685398389448	17.6039291010688	15.2378413598823	12	23.5914105619344	17.8095250689639	18.6836335519703	9	17.8107000053777	30.8320483730269	48	18	11	31.1378071827008	12	47.2502706692425	6	27.0266199774505	31.1000179494353	13.9909480265087	17.7099015916556	40.8522377719382	39.2685383683716	66.02717816208	32.9091480558462	16.5415899809554	19.3225408697078	34.473288461196	21.4493762207858	0	22	8	21.6031404442198	28.7930027114495	46.474143745702	43.0392044245281	12.1233259371579	15.3850105290334	19.5569116236026	38.7871294508319	24.3150453325642	25.3919411372568	50.0067975689359	50.0408597624966	8.76329679753906	24	30	45.0577009771841	8.95554509024143	14.6248760851965	14
ENSG00000236671.9	135.655268266354	292.957199622464	170.436160623101	179.180182666347	257.911298265368	524.164253558176	152.448069673913	226.417877810412	295.056430304628	87.0084688797656	219.295590219254	96.6394806013214	104.682514452302	406.993529352219	192.340048810575	99.6309712478706	370.490715106101	152.965906697603	313.962464349814	134.475314187349	191.473910942976	130.464712491375	446.832571320071	228.149628099551	106.99021343696	315.485990333159	529.651486333967	525.120704200724	230.747679927108	302.573242075322	300.679294969614	283.018720386079	594.650513966747	202.01000201522	138.907024257992	336.921934276653	165.981627719118	275.88393105543	419.871545375527	210.26603799482	603.959569569066	1458.55854546987	192.370327977937	255.31530701318	224.180247305167	116.025463667516	290.502197152119	80.2971948113297	256.577455382949	184.990390111457	323.359288209876	549.748590647539	582.379086366121	228.465349145553	131.362665211455	198.342952274476	430.450775926972	246.912172766835	276.524220755585	576.77562891616	1209.72622956999	275.141785222585	265.459797287062	252.764379812433	604.513920434522	334.318654738759	136.830811050346	285.60315830577
ENSG00000236673.5	14.1559029219014	22.675878014436	27.3700536912319	24.6817417506858	51.8744375446303	28.6714858027526	13.5277370173905	22.7612225041186	42.5113108691852	8.69873281496359	23.380549309777	6.79597437078484	35.5588908072381	46.9282675425841	27.9401442953303	12.1413671661689	25.3354283213133	17.8855175138961	24.0855140488557	20.2795161150587	19.0334361475126	27.7872140110975	45.7333384310526	29.3561408921459	14.7712378890713	15.3583991415405	46.8523442792535	39.5183876525713	35.4463009847355	13.7934550381481	24.3396738498205	38.8327313400334	35.8718270387928	27.8460542843133	10.0047699445914	23.0887785133557	22.8203002296719	19.9670624761779	33.428802137116	23.5232403133922	41.7521316782587	226.690894809013	24.1963980276743	21.7143970221517	24.0345865791106	12.1147832934453	8.11685949705505	8.17410957933373	13.0664153978743	23.6341699742505	31.2120507996686	49.6422607543167	38.416416104421	16.6429095927122	15.6151662027379	16.9839740272644	22.8964753463782	18.5276922968616	24.8160825788332	37.9557771280162	154.507076786791	44.9844532702422	16.9319994643676	34.316210184457	46.819194030223	44.2931342922984	14.8570569301945	51.7585481961131
ENSG00000236674.1	0	2	0	0	0	0	0	0	0	0	0	0	0	0	0	0	0	0	0	0	0	0	2	0	0	0	0	0	0	0	0	0	0	0	0	0	0	0	0	0	0	1	0	0	0	0	0	0	0	0	0	0	0	0	0	0	0	0	0	0	1.00219268577924	0	0	0	0	0	0	0
ENSG00000236675.1	120.255673121077	27.1594883984457	42.0910091886176	43.2058060386992	56.619959223785	108.004223413951	51.1056986258132	61.1385332192745	153.687117900219	37.1133593122601	167.447167877947	38.0191761368358	82.529308259244	43.5564689183019	90.8516823609826	37.9564035647672	114.77659246611	65.675935610048	63.94782552507	39.0623200989227	59.0392834501185	86.5578709023875	90.0785426957478	55.5959136306735	17.1928486270415	37.7588398087465	118.5736889966	71.369026951325	120.990957979492	125.788103840713	88.7789696764127	38.482560468293	93.2249818681748	37.6926686458081	44.5224445942953	100.938272608663	44.2108697513202	134.440812566742	31.8498446248554	116.957256135031	110.095147216818	168.60125514917	16.8497308302558	19.7535041451003	144.613881872876	102.159720688915	45.6464477941199	20.9262741463529	64.512703143477	38.2703590046621	105.447285739122	55.4542616437736	27.5169413732299	85.208402113188	58.8949632400568	113.857173441072	11.2124596159142	32.7682104550587	62.8763677265995	44.0980328131367	170.881526370972	66.3072140311773	173.382443183667	15.7557792430069	132.350469722969	0	29.8021314102566	43.2402044910068
ENSG00000236676.1	0	0	0	0	0	0	0	0	0	0	0	0	0	0	0	0	0	0	0	0	0	0	1	0	0	0	0	0	0	0	0	0	0	0	0	0	0	0	0	0	0	0	0	0	0	0	0	0	0	0	0	0	0	0	0	0	0	0	0	0	0	0	0	0	0	0	0	0
ENSG00000236677.1	0	0	2	0	1	2	0	1	0	0	0	1	0	0	0	0	0	1	0	1	0	0	2	0	0	0	0	0	0	0	0	0	1	0	0	0	1	0	1	0	0	1	0	0	0	0	0	0	0	0	2	0	0	0	0	1	2	0	0	1	1	0	0	2	4	0	0	0
ENSG00000236678.8	0	1	0	1	0	2	0	1	0	0	0	0	0	1	1	0	0	0	0	0	0	0	1	0	1	0	0	0	3	0	0	3	0	0	1	0	0	0	0	0	4	7	0	0	1	0	0	0	0	0	0	0	0	0	0	0	1	0	0	2	3	5	1	0	0	0	1	0
ENSG00000236679.2	10.1468547369229	21.0475356841191	6.71257252181879	2.89326422189348	29.7438850786122	15.6960270734583	7.0120241948116	4.78242352116139	45.1146611225087	1.98213302816681	0	0	4.89107137623001	0	29.603101721737	0	11.1543332854616	0	10.1604750852527	6.91798521029205	0	1.58569632468845	0.589683442451765	0	3.53187800716002	6.25539538202493	10.5190616813105	0	17.1521069922615	13.5459588453868	9.64428576486896	2.74764589991758	6.93331481077377	1.71772194783423	5.98742180710163	12.8380506600908	0.139530689846017	42.8102194612049	4.60445646047552	0	15.6865123929876	23.815118433242	0	6.58571950044264	15.9505088418059	16.1162616720274	0	19.594767009687	0	0	25.8134257857943	0	0	0	19.0023350774953	8.62656939165761	4.1669100459533	20.6089356065992	3.41136024039332	0	19.0513580354526	12.5430008948298	8.33452296154409	9.30626040164553	10.4000996287908	25.4780276197712	3.53472771928777	0
ENSG00000236680.1	0	1.00367840291727	1	0	0	0	0	0	1	0	0	0	0	0	0	0	0	0	0	0	0	0	0	0	0	0	0	0	0	0	0	0	0	0	0	0	0	0	1	0	0	4	0	0	0	0	0	0	0	0	0	0	0	0	0	0	1.00388564191511	2.00319123438425	2.00287393610302	0	5.01360657744737	0	0	0	0	0	0	0
ENSG00000236681.1	0	2	0	0	0	0	0	0	0	0	0	0	0	0	0	0	0	0	0	0	0	0	2	0	0	0	0	0	3	0	0	0	0	0	0	0	0	0	0	0	0	3	1	0	0	0	0	0	0	0	0	3	0	0	0	0	0	0	0	0	1	1	0	0	0	0	0	3
ENSG00000236682.2	77.7072203651476	41.9982211565248	30.4886118896477	16.4987021662823	36.0872061003379	27.6702726637599	62.572178713025	42.3417435961075	93.5363795736693	18.8918491005448	52.4795770865174	8.13025390332328	18.9237757186949	115.756439320319	58.501330197708	19.6396230645578	134.35095360843	24.7086820969282	35.8821291877343	22.0280896458267	58.1598347473292	63.2745730840388	82.0087990362939	17.2889022377992	16.6581375657629	22.4707383569775	116.459327284526	105.563148105302	43.0864807631696	71.2418778941644	22.2092283083071	23.2256384525118	40.4139876510485	22.4400332829192	11.9994026946036	75.4464407862751	40.7145858334146	154.599195300794	45.8058651208448	40.3531436261191	44.6876151316541	181.93676049762	31.3451777325585	72.7797045480913	39.132481530307	44.7237659877837	39.6458621723568	30.1340926946112	41.2182777854391	113.061485177338	157.769377136504	69.5742270031363	106.496677205466	31.583066538138	14.0256874188788	57.5224952706571	50.0999111012225	40.1550167744831	25.4846609544531	171.710304210366	93.8363212386149	44.5362925802193	110.521571666999	33.7021500626984	65.8070075755278	29.0406825339051	46.8303094219359	59.4185122136744
ENSG00000236683.3	1.00271795931199	0	0	0	1.00527238095575	2.00894842262764	0	2.02278662635591	0	0	0	0	5.00843093970599	0	1.00980328415614	0	0	0	1.00342820436037	1.01557521869239	0	0	2.00967217993234	2.00481194416642	1.00854368884008	0	0	1.00830136728914	4.01680572383387	0	0	2.01369837801192	2.01749197166575	0	0	3.01268667638768	1.0072345856524	3.02023170978469	1.01060204289497	1.0054306522897	2	1.00446573924953	0	1.00611295302418	2.00948348541677	2.01254963326883	3.01414002788654	0	3.01793980547096	0	0	2.0148510094909	0	0	0	1.00576785996615	1.0045831926097	0	2.02334274223751	1.00953634233658	1.00503970720672	1.00722080797869	2.00231361077619	1.01727060076942	0	2	0	0
ENSG00000236686.1	0	0	0	0	0	0	0	0	1.00070680979328	0	0	0	0	0	0	0	0	0	1.00075716417311	0	0	0	0	0	0	1	2.00109536962083	0	0	0	0	0	0	0	0	0	0	0	0	0	0	2.00139770241197	0	0	0	0	0	0	0	0	0	0	0	0	0	1.00078095283517	0	0	0	0	0	0	1.00057079329365	0	0	0	0	0
ENSG00000236687.1	8.70836571672936	2.74089597453804	4.95118821053719	5.04860043282455	4.60478459416638	12.8226878829676	4.53745103227321	11.3531494880748	10.0949171375956	5	10.9070744721849	5.71201499555443	11.976948978423	3.30349263958576	18.1202153717479	1.00383098293204	7.4922885836087	7.24219649398569	9.85645957037364	5.63409085390448	11.2981317389924	12.1287437604047	5.60407762681105	11.701999501209	4.49933564541389	10.4425950778949	30.1108566160877	6.39535750148385	30.1815423142272	19.7340671999592	10.1697886472472	11.3570587681471	17.4867358396359	12.8696054046758	5.12264879571098	12.5133881061165	11.6480919196005	18.3447778401427	30.1223924236916	19.9564477576335	20.2863632718789	22.4423478403153	11.5107444294394	13.5876633782883	13.8193735313307	2.74581409637509	5.26618203050778	10.5053854780491	3.67309970852537	14.7959567819213	8.88389596709941	14.7425094484317	12.0145664135231	10.0791069144568	11.9162193877666	5.24918457587409	14.3416393712498	4.74850814926821	18.8501412273021	28.1359930961746	24.8344342532381	22.1712063500288	11.5451585295178	10.4900821801022	28.6725397427118	44.5393771657148	12.4948091865467	1.35934564928725
ENSG00000236689.1	3	4	0	0	0	0	0	0	0	0	0	0	0	0	0	0	0	0	0	0	0	0	3	0	0	2	0	1	0	0	0	0	1	0	0	0	0	0	0	0	0	0	0	0	0	0	0	0	1	0	0	0	0	0	0	0	0	0	0	0	0	0	0	0	0	0	4	0
ENSG00000236690.2	0	0	0	0	0	0	0	0	0	0	0	0	0	0	0	0	0	0	0	0	0	0	0	0	0	0	0	0	0	0	0	0	0	0	0	0	0	0	0	0	0	1	0	0	0	0	0	0	0	0	0	0	0	0	0	0	0	0	0	0	0	0	0	0	0	0	0	0
ENSG00000236691.3	0	0	0	0	0	0	0	0	0	0	0	0	0	0	0	0	0	0	0	0	0	0	0	0	0	0	0	0	0	0	0	0	0	0	0	0	0	0	0	0	0	0	0	0	0	0	0	0	0	0	0	0	0	0	0	0	0	0	0	0	0	0	0	0	0	0	0	0
ENSG00000236692.2	0	0	0	0	0	1	0	0	0	0	0	0	0	0	0	0	0	0	0	0	0	0	1	0	0	0	0	1	0	0	0	0	0	0	0	0	0	0	0	0	0	1	0	0	0	0	0	0	0	0	0	5	0	0	0	0	0	0	0	0	0	0	0	0	0	0	0	0
ENSG00000236695.1	0	0	1	0	1	0	0	1	0	0	0	0	0	0	0	0	1.0003759637883	0	0	0	0	0	0	0	0	0	0	1.00020931131137	0	0	0	0	0	1	0	1.00019969848958	1.00010988425439	2.00030622586803	1	0	2.00054082032114	0	0	0	0	0	0	0	0	0	0	0	1.00029887807116	0	0	0	1.00017622202568	0	0	0	0	0	0	0	1.00013277117875	1.00015474595587	0	1.00011643578808
ENSG00000236698.1	0	0	0	0	2.18350605679686	0	0	0	0	0	0	0	0	0	0	0	0	0	0	0	0	0	0	0	0	0	0	3.47020307540094	0	0	0	0	0	0	0	0	0	0	0	0	0	0	0	0	0	0	0	0	3.38181818181823	0	0	0	12.4361767108525	0	0	0	0	0	0	0	0	0	0	0	23.1393939393941	36.6727272727272	0	0
ENSG00000236699.9	11.5523942510041	2.10489867482307	7.76609826501103	6.34409572902692	5.58366649996785	13.5561191237136	7.16082982167368	3.7495244096795	10.6251803051046	1.27885905210535	13.5550951946606	4.50039849328182	8.04102304793257	11.234689027054	6.14258099711714	3.62834722728177	13.4123085672664	5.24946522612524	11.0972254409124	5.97161700114032	9.36828403539661	5.68609480688873	9.21353877956826	6.19648379614466	3.14829766990705	4.49415624932746	9.06999182892661	8.46057971957294	11.269295618888	5.28182004441747	8.98305779971732	16.5261963153583	10.407927046993	6.03575418074212	0	8.1316325443483	3.20111221760916	15.8211682387889	13.5720204027681	7.43332917954736	5.09924845531138	51.1334568361174	7.15140483902449	13.6502818240694	14.6852948225172	4.97264261465821	4.4601942854171	5.15661296465464	12.9547159948947	1.28990216890855	11.4883363044021	36.5051782593225	16.9602833558705	11.7536742851602	5.08341068294882	3.3663757587677	14.7377942717831	11.5906801072293	4.84640270047205	12.2805991259407	22.0742392089007	15.4665172134771	6.03211807975537	8.18302854663668	11.3679486329874	12.1268428680904	6.72894408033583	21.6302217207068
ENSG00000236700.6	5.75746247958051	1.00758255663534	3.06056144620681	3.03070692685831	4.04496654193338	2.03637971411686	2.03459252682656	4.52293248692255	0	0	4	0	4.12688776645595	10.6178133138104	6.92283443404917	0	4.4917811572967	6.32714675949949	2.05876893186855	1.00394109914142	3.13921533237059	0	0	3.03124849145699	2.01530500012429	7.15591641576572	10.3735041549682	3.15490269609741	0	0	4.28234486731968	5.33343362041067	0	5.48499980898808	3.07111402134276	5.09133094781942	0	4.12509474498623	5.03757533670004	5.18335311929185	10.558844881896	14.9049808284243	5.11604974560232	6.08189147076886	1.00811506728569	2.22984649095724	0	0	4.41785246835799	3	3.2116515058802	4	4.01889912741397	0	7.77799078224929	0	3.06894468522697	1.01879680189774	1.01164493970514	4.22747355755202	28.8895889099359	1.05752524830986	6.05967754156658	0	2.02270017500931	1.00173369752168	2.02000527070145	1
ENSG00000236701.3	0	0	0	0	0	0	0	0	0	0	0	0	0	0	0	0	0	0	0	0	0	0	0	0	0	0	0	0	0	0	0	0	0	0	0	0	0	0	0	0	0	0	0	0	0	0	0	0	0	0	0	0	0	0	0	0	0	0	0	0	2	0	0	0	0	0	0	0
ENSG00000236703.1	0	2.58236701939867	0	0	0	1	0	0	0	0	0	0	0	0	0	0	0	0	0	0	0	0	0	0	0	0	0	0	1.17656722614684	0	0	0	0	0	0	0	0	0	0	0	0	0	0	0	0	0	0	0	0	0	0	0	1	0	0	0	0	0	0	0	1.33866979334965	0	0	0	0	0	0	0
ENSG00000236704.1	0	0	0	0	0	0	0	0	0	0	0	0	0	0	0	0	0	0	0	0	0	0	2	0	0	0	0	0	0	0	0	0	0	0	0	0	0	0	0	0	0	2	0	0	0	0	0	0	0	0	0	0	0	0	0	0	0	0	0	0	1	0	0	0	0	0	0	0
ENSG00000236708.1	0	0	0	0	0	0	0	0	0	0	0	0	0	1	0	0	0	0	0	0	1	0	0	0	0	0	0	0	0	0	0	0	0	0	0	0	0	0	1	0	0	0	0	0	0	0	0	0	0	0	1	0	0	0	0	0	0	0	0	0	2	0	0	0	0	0	0	0
ENSG00000236709.1	1.1536404154698	3.28191584630236	1.13589130536253	1.24013395536049	1.08214780080549	1.09380500747395	1.6127603024615	1.09787732367233	1.18788949598836	1.28958530103828	6.39212674242328	0	6.3850320807917	8.06429296916634	5.85936280210212	1.13808631011302	1.03354775183247	1.27671577166082	0	0	0	0	1	0	2.18351446065833	0	2.37228004831402	0	9.61644670045393	1.58602720874034	0	3.31016381528194	3.28808844100332	1	1.01636679739069	1.24134954952224	1.08003084429629	2.48798203624937	2.12171495664625	5.46718944984827	4.13173591866689	10.4053159323644	3.53798438341519	3.8395916441911	1.16860599368302	8.63669959849147	0	1.15017838305368	1.12216783643013	2.32305910960538	2.10387368934362	1.02294532753605	1.11280135062148	1.07032200735787	2.16436155170184	6.18912443293818	4.1293011771146	0	0	1.00863203599374	5.28457086692751	6.72140385006194	0	0	2.56965337365158	3.6344763016092	2.03825126266932	10.4495981369775
ENSG00000236710.1	0	0	1	0	0	1	0	2	3	0	0	0	0	2	0	0	3	2	2	0	0	0	3	1	0	0	1	1	3	1	0	0	4	0	0	5	0	0	2	3	0	4	0	2	0	0	0	2	2	0	2	0	0	0	1	0	0	0	2	0	8	0	1	1	0	0	0	2
ENSG00000236711.2	0	0	0	0	0	0	0	0	0	0	0	0	0	0	0	0	0	0	0	0	0	0	0	0	0	0	0	0	4	0	0	0	0	0	0	0	0	0	0	0	1	1	0	0	0	0	0	0	0	0	1	0	1	0	0	0	3	3	0	0	0	0	0	0	0	0	0	0
ENSG00000236712.1	0	0	0	0	0	0	0	0	0	0	0	0	0	0	0	0	0	0	0	0	0	0	0	0	0	0	0	1	0	0	0	0	1	0	0	0	0	0	0	0	0	1	0	0	0	0	0	0	0	0	0	4	0	0	0	0	0	0	1	1	0	0	0	0	2	0	0	1
ENSG00000236713.1	0	0	1	1	3	1	1	1	2	1	3	0	3	0	1	0	2	2	0	0	0	1	1	0	0	2	0	0	0	1	0	0	0	0	0	0	0	2	0	4	0	2	0	0	0	0	0	0	3	4	0	0	3	3	3	2	1	0	2	0	0	1	2	0	0	0	0	0
ENSG00000236714.3	0	0	0	0	0	0	0	0	0	0	0	0	1	4	0	0	0	0	0	0	0	0	5	0	0	0	0	0	0	0	0	0	0	0	0	0	0	0	0	0	0	5	2	0	0	0	0	0	0	0	0	0	0	0	0	0	0	0	0	0	5	0	1	0	0	0	0	4
ENSG00000236716.1	0	0	0	0	0	0	1	0	0	0	0	0	0	0	0	0	0	0	0	0	0	0	0	0	0	0	0	0	0	0	0	0	0	0	0	0	0	0	0	0	0	0	0	0	0	0	0	0	0	0	0	0	0	0	0	0	0	0	0	0	0	0	0	0	0	0	0	0
ENSG00000236717.2	0	0	0	0	0	0	0	0	0	0	0	0	0	0	0	0	0	0	0	0	0	0	0	0	0	0	0	0	0	0	1	0	0	0	0	0	0	2	0	0	0	0	0	0	0	0	0	0	0	0	0	0	0	0	0	0	0	0	0	0	1.94493818056283	0	0	0	0	0	0	0
ENSG00000236718.4	0	0	0	0	0	2	0	0	1	0	0	0	1	0	1	0	0	0	0	0	0	0	1	0	0	1	0	0	0	1	0	0	0	0	0	1	0	0	0	2	0	1.3067187687072	1	0	0	0	0	0	0	0	0	0	0	0	0	0	2	0	0	0	2	2	1	0	0	0	0	0
ENSG00000236719.4	1	0	0	0	0	0	0	0	0	0	0	0	0	0	1	0	0	0	1	0	0	0	3	0	0	0	2	0	0	0	0	0	0	0	0	0	0	0	0	0	0	3	0	0	0	0	0	0	0	0	0	0	0	0	0	0	0	0	0	0	0	0	0	0	0	0	0	0
ENSG00000236720.2	0	0	0	0	0	1	0	0	0	0	0	0	0	0	0	0	0	0	0	0	0	0	0	0	0	0	0	0	0	0	0	1	0	0	0	0	0	0	0	0	0	2	0	0	0	0	0	0	0	0	0	0	0	0	0	0	0	0	0	0	0	0	0	0	0	0	0	3
ENSG00000236722.1	0	0	0	0	0	0	0	0	0	0	0	0	0	1	0	0	0	0	0	0	0	0	0	0	0	0	0	0	0	0	0	0	0	1	0	0	0	0	0	0	0	0	0	0	0	0	0	0	0	0	0	0	0	0	0	0	0	0	0	0	0	0	0	0	0	0	0	0
ENSG00000236723.2	22.6933888714227	0.489570154922121	7.95535526587194	6.6499995593011	27.1865490636559	14.7900052463737	4.48556999352924	8.58203322174517	22.8109476340666	10.1114647310039	26.7580053151165	9.22031971706094	29.898241564528	6.24642927343358	17.0220687454539	8.13521262346462	4.66131052462974	16.3618817497954	12.9648622005082	4.18580726134421	2.39589604799263	17.7621388995055	14.889705470073	14.0767531914623	13.2156606395614	4.94530113096452	12.4919540811116	0	10.7183175399222	23.9756937767378	27.7241449047398	9.97066861802226	37.1443266721741	29.2742128591588	5.18214297318841	26.9281363109207	13.3194897106306	31.5490103460971	35.4325591586605	26.4127651294302	2.46813833450388	25.0325729084684	0.00606305397041232	0	0.605218350986508	20.6377619428862	0	7.35390715940169	4.03028125295394	25.4922012231647	15.5653965631506	28.9907602282424	17.3298859522455	7.60306444038364	24.1236735856471	4.10584766118454	27.1190256286284	12.5018187915173	18.6508978141825	31.1960496314844	17.6845930891349	16.4047274297852	6.65583470697115	34.383565312876	19.3868249559412	0	2.98078812759886	46.9711432058215
ENSG00000236724.1	0	0	0	0	0	0	0	0	0	0	0	0	0	0	0	0	0	0	0	0	0	0	0	0	0	0	0	0	0	0	0	0	0	0	0	0	0	0	0	0	0	0	0	0	0	0	0	0	0	0	0	0	0	0	0	0	0	0	0	0	0	0	0	0	0	0	0	0
ENSG00000236731.1	0	0	0	0	1	0	0	0	0	0	0	0	0	0	0	0	0	0	0	0	0	0	0	0	0	0	0	2	0	0	0	0	0	0	0	0	0	0	0	0	2	0	0	0	0	0	0	0	0	0	0	0	0	0	0	0	0	0	0	1	1	0	0	0	0	0	5	0
ENSG00000236732.1	0	1	1	0	0	0	0	0	2	0	0	0	0	0	1	0	2	2	0	0	0	0	0	3	0	0	11.0029258947241	2	0	0	0	0	3	0	0	0	1	0	4	0	3	0	5.00141624577922	4	1	0	5	0	0	2	2	4	12	1	0	1	3	3	1	0	2	1	0	0	6	0	0	0
ENSG00000236733.1	0	0	0	1	0	0	0	0	0	0	1	2	0	0	0	0	0	0	0	2	0	0	0	0	0	0	0	0	0	0	0	0	0	0	0	0	0	0	0	0	0	0	0	0	0	0	0	0	0	0	0	0	0	0	0	1	0	0	0	2	0	0	0	2	0	0	0	0
ENSG00000236735.3	1.00388458914888	0	0	0	0	0	0	0	0	0	0	0	0	0	0	0	0	0	0	0	0	1.00088256912683	0	0	0	0	0	2.01188050225973	0	0	0	0	0	0	0	0	0	0	0	0	0	4.02692199342083	1.00299097471063	0	0	0	0	0	0	0	0	3	0	1.00168185156076	0	0	0	1.00152539042902	0	0	1.00404311019405	0	0	0	0	0	0	0
ENSG00000236736.1	0	0	0	0	0	0	0	0	0	0	0	0	0	0	0	0	0	0	0	0	0	0	0	0	0	0	0	0	0	0	0	0	0	0	0	0	0	0	0	0	0	4	0	0	0	0	0	0	0	0	0	0	0	0	0	0	0	0	0	0	2	0	0	0	0	0	0	0
ENSG00000236737.1	0	0	0	0	0	0	0	0	0	0	0	0	0	0	0	0	0	0	0	0	0	0	0	0	0	0	0	0	0	0	0	0	0	0	0	0	0	0	0	0	0	0	0	0	0	0	0	0	0	0	0	0	0	0	0	0	0	0	0	0	0	0	0	0	0	0	0	0
ENSG00000236739.3	0	1.84976407722897	0	0	0	0	0	0	0	0	0	0	0	0	0	0	0	0	0	0	0	0	0	0	0	0	0	0	0	0	0	0	1.35093920069604	0	0	0	0	0	0	0	0	0	0	0	0	0	0	0	0	0	0	0	0	0	0	0	0	0	0	0	0	0	0	0	0	0	0	0
ENSG00000236740.6	1.08213168514246	4.42322273686101	3.15919696663098	2.03372846634184	6.31522985721649	9.65112225907802	0	0	2.17806536072882	5.04998286938271	5.13328678087233	1.05270158235346	18.7300220395806	14.7644713686357	9.03807725594621	2.35439626935959	12.4386143923965	4.7010074879351	6.89841041484645	2.02947959110978	6.28930596344422	3.03710885742161	8.37092814136125	3.18988148174159	4.07247962351886	2.17596314112917	7.57030963843615	8.15475171962273	5.85090511888876	6.67963777879037	9.93583258153253	9.86140776840566	17.1151543064628	11.9180825818883	0	2.27746274709968	2.3689480375149	7.20825863759601	13.8649802953816	6.55995409591445	15.2498965078801	23.2052596430132	8.72668980199806	3.2461297846899	6.16538786945913	6.17186712809061	0	0	1.17671497226364	8.36005953208885	9.70409360374245	2.57030632164574	12.7702122283083	3.53762064929708	1.02694795672067	1.05575524125359	2.36936223627812	3.95055266333766	6.15030507094249	15.5944319410244	12.2206024072204	10.3664424374049	5.22098528188469	2.25829840967065	13.1630043366249	12.0606554519433	11.0925594153874	15.6618984655003
ENSG00000236741.4	0	0	0	0	0	0	0	0	0	0	0	0	0	0	1	0	0	0	0	0	0	0	0	0	0	0	0	0	0	0	0	0	0	0	0	0	0	0	0	0	0	2	0	0	0	0	0	0	0	0	0	0	0	0	0	0	0	0	0	0	0	0	0	0	0	0	0	0
ENSG00000236744.2	0	0	0	0	0	1.00076016693197	0	0	0	0	0	0	0	0	0	1	0	0	0	0	0	0	1.14239508752932	0	0	0	0	0	0	0	0	1.12807553173205	0	0	0	0	0	0	0	1.0411446521795	0	0	0	0	0	0	0	0	0	0	0	0	0	0	0	0	0	0	0	0	0	1	0	0	0	0	0	0
ENSG00000236745.2	0	0	0	1	0	0	0	0	0	0	0	0	0	0	0	0	0	0	1	0.946589607400339	0	2	0	0	0	0	0	0	0	0.951179921971494	0	0	0	0	0	1.88515666930599	0	1	4	0	0.945204994749512	0	0	0	0	0	3	9	3	2	0	0	2	0	0	0.946016743352792	4	3	1	0	0	1	4	5	0	0	0	0
ENSG00000236747.3	0	0	0	0	0	0	0	0	0	0	0	0	0	0	0	0	0	0	0	0	0	0	0	1	0	0	0	0	0	0	0	0	0	0	0	0	0	0	2	0	0	0	0	0	0	0	0	0	0	0	0	0	0	0	0	0	0	1	0	0	1	0	0	0	0	0	0	0
ENSG00000236748.1	0	0	0	0	0	0	0	0	0	0	0	0	4	0	0	0	0	0	0	0	0	0	0	0	0	0	0	0	0	0	0	0	0	0	0	0	0	0	0	0	0	0	0	0	0	0	0	0	0	0	0	0	0	0	0	0	0	0	0	0	0	0	0	0	0	0	0	0
ENSG00000236750.1	0	0	0	0	0	0	0	0	0	0	0	0	0	0	0	0	0	0	0	0	0	0	0	0	0	0	0	0	3	0	0	0	0	0	0	0	0	0	0	0	0	0	0	0	0	0	0	0	0	0	0	0	0	0	0	0	0	0	0	0	0	0	3	0	0	0	0	0
ENSG00000236751.2	0	1	1	1	1	8	3	0	5	0	3	0	2	0	2	1	4	1.02336302223202	1	2	6	2	5.31852612418077	3	1	1	0	10	0	2	0	1	11	1	2	0	0	1.01644298175711	6	2	21.9466208184743	5.04675587411746	1	4.05759939111496	2	0	1	0	0	10.6567538304208	2	2	3	0	0	2	0	2	5	4.0557422005785	1	0	1	3	10	0	8	4
ENSG00000236753.7	47.2715127893924	39.6993027361033	46.3818773156656	30.442713310526	74.471631307006	68.3281003103755	26.6498715342824	62.77671679191	68.4894362962546	38.4343400666031	51.9823253531487	32.0370009686551	53.0782210009736	79.7375637006747	75.6078603364596	35.2290929794595	63.94360924154	50.0460948741964	53.0345579816066	39.097245239476	34.1940041765279	54.5133754728576	61.6605409565147	60.0301029204994	30.5248403404483	41.5599571710022	87.6879405542868	91.5510461045577	55.1271145103979	54.2389848063583	80.429030194614	52.4794293957441	71.2457804432293	60.5373205799935	70.4761474087515	74.0977425606651	55.217823191908	71.3316166490137	81.2192965753687	84.1154114778658	99.2347149327213	244.300760156872	68.9234866410168	63.0837178672625	73.7609058803747	33.7757100923412	25.224501255748	35.7227149008153	38.3968322678659	31.9201540071142	79.479249163772	71.9905571969119	61.7098657119424	60.2209699986716	39.7540705574659	59.5467385077653	56.8999125089878	57.8975831174499	94.7649050098761	62.16145194792	210.024949961179	58.4998110726552	84.0430155880619	33.5310875323764	179.337175593663	35.5055944911848	14.3450383998852	62.7531292199376
ENSG00000236754.5	18.8995729939416	11.8245743283629	9.1308190586881	10.7194037711582	26.8451147779832	23.2873323039443	12.9554132714323	5.64267035825535	32.3010578942776	9.89601782480324	27.0080629281446	5.09649678841807	34.1287453834853	29.168543615643	24.8359037679763	8.34880711480987	38.3612153131895	12.8824184231938	14.3470126265866	9.05309698095165	10.4594960584801	15.8632378785043	22.7691203226162	9.28026678417899	10.640436908968	23.551687186633	25.5013367228568	24.0019677479125	25.5037798767245	15.9100785868516	28.2971982193083	22.2678171751791	31.0717812190427	5.27919758903333	25.8887420661422	18.1818861923994	17.3832776738685	24.7073745609852	23.8999545063367	24.6749623886468	34.7919519099479	109.963991752312	22.3577283380535	13.2705317954135	21.6867149727376	18.2951933453575	8.92251496521421	6.37846227697142	5.9966054418025	16.8145252587339	18.9726666808752	25.1370882979349	33.0327110267121	18.4486642230009	5.318348695867	20.5906708278217	13.3969780689082	11.7579953890622	13.0422839826202	19.7098686933607	71.5178897130568	17.4019952626326	29.7446888650911	10.8279605695313	33.6420379643689	25.5383414341612	10.8133417993185	29.5502118072283
ENSG00000236756.4	26.2246984658989	16.3700430013605	32.9201499580093	20.0145410284379	21.9008067911397	42.0504634626522	10.3949060057336	30.9181267047415	18.4514277161957	11.9598560463434	28.3832817940238	11.7287960314067	27.2975492406138	18.7842476875364	34.9754067299319	10.5682530008479	38.9191998308757	30.3601618768703	12.1499345407265	18.0837198867034	9.45827876479477	19.1455775029955	28.7847166361581	18.6661468015463	5.84180063560516	26.5118305476648	43.6120463057696	28.1313169377085	23.1978779503216	27.2564244627923	58.6185521981561	12.6562010835506	57.625452704603	30.3960841699771	36.8681297368989	35.281385094783	21.336851815317	22.8384751456043	19.977433380616	12.930777124699	50.8693416519943	68.6271683073626	11.2696900519589	25.2869358101108	20.8605467542013	20.7367474583148	5.01206973371461	1.00205669767155	11.0436265628524	11.6944337622596	31.8353423423972	35.3201983290274	41.896951468874	10.6633337963205	14.5857562775469	11.826325297303	33.5550297222008	28.157279576636	37.0759176925067	54.1723432824685	86.2109828873376	22.4862909816469	28.9521284339308	39.6653588758271	66.0225351446237	36.8622334448645	30.6968754901561	21.6779483331975
ENSG00000236758.5	0	0	0	0	0	0	0	0	0	0	0	0	0	1	0	0	0	0	0	0	0	0	1	0	0	0	0	0	0	0	0	0	0	0	0	0	0	0	0	0	0	2	4	0	0	0	0	0	0	0	0	0	0	0	0	0	0	0	0	0	1	3	0	0	0	0	0	0
ENSG00000236760.1	0	0	0	2	0	0	0	1	0	0	1	0	0	1	0	0	0	0	1	0	0	2	0	0	0	0	0	2	0	0	0	0	0	0	0	0	0	0	0	0	2	1	0	0	0	0	0	0	0	0	0	0	0	0	0	0	1	1	0	0	0	0	0	0	0	0	0	1
ENSG00000236761.6	0	0	0	0	0	0	0	0	0	0	0	0	2.95006319307421	4.98308217070541	8.24420781574849	0	0	15.5667169404565	0	0	4.72656934932038	0	3.51692026174164	0	0	16.8277874052767	11.8475472127898	3.64859588869262	1.10764789823256	0	0	1.80568118135811	0	0	0	0.0181761736293524	0	3.47512678455136	0	0.090000892827012	0	16.2927153941081	0	6.12617638698066	0	0	0	0	0	0	0	0	0	0	2.34374973139155	0	0	13.6903500776259	5.14127544481769	24.962647006362	8.2400881844446	0	2.83207661561309	0	1.76412000423357	6.8950492780997	0	0
ENSG00000236762.1	0	1.00076445812397	0	0	0	0	0	0	1.00114847290429	0	0	0	0	0	0	0	0	0	1.00126986133419	0	0	0	0	0	0	0	2.00263053259566	0	0	0	0	0	0	0	0	1.00096456952226	0	0	0	0	0	0	1.00099363132663	1.00173785296201	0	0	0	0	0	0	0	0	0	1.00119708237682	0	0	0	0	0	1.00154683648992	0	0	0	0	0	0	0	0
ENSG00000236763.2	0	0	0	0	0	0	0	0	0	0	0	0	0	0	0	0	0	2	0	0	0	0	0	0	0	0	0	0	0	0	0	0	0	0	0	0	0	0	0	0	0	0	0	0	0	0	0	0	0	0	0	0	0	0	0	0	0	0	0	0	0	0	0	0	0	0	0	0
ENSG00000236764.4	0	0	0	0	0	0	0	0	0	0	0	0	0	0	0	0	0	0	0	0	0	0	0	0	0	0	0	0	1	0	0	0	0	0	0	0	0	0	0	0	0	0	0	0	0	0	0	0	0	0	0	0	0	0	0	0	0	0	0	0	0	0	0	0	0	0	0	0
ENSG00000236768.1	0	0	0	0	0	0	0	0	0	0	0	0	0	0	0	0	0	0	0	0	0	0	0	0	0	2.3853184707101	0	0	0	0	0	0	0	0	0	0	0	0	1.35078280718571	0	0	0	0	0	0	0	0	0	0	0	0	0	0	0	0	0	0	0	0	0	0	0	0	0	0	0	0	0
ENSG00000236769.3	0	0	0	0	0	0	0	0	0	0	0	0	0	0	0	0	0	0	0	0	0	0	0	0	0	0	0	0	0	0	0	0	0	0	0	0	0	0	0	0	0	7	0	0	0	0	0	0	0	0	0	0	0	0	0	0	0	0	0	0	2	2	0	0	0	0	0	4
ENSG00000236770.1	0	1	3	0	0	0	0	2	2	0	0	1	0	0	0	1	0	0	2	0	1	0	0	4	0	0	12	0	0	2	3	1	7	0	0	1	3	0	0	0	0	2	0	3	0	0	0	0	0	1	1	0	2	0	0	0	3	0	0	2	1	0	0	0	0	0	2	0
ENSG00000236772.1	10.1832874960857	6.40246029720723	18.736332525095	5.35948149782334	22.7331694677623	17.5142345706688	13.7498282915473	10.4212738707059	15.4093204638554	3.11936849202455	4.26295786251692	5.20684082273347	0	5.14406747576891	8.24340889176463	1.03507139871216	14.3466812505421	2.09103018424973	10.4020483970929	8.46253605484742	5.4922730814889	6.36277756440757	15.5632072319856	12.4523732230267	5.16737985607429	15.8626058446567	17.5851008268319	18.9726106899156	13.5063062461155	16.5343622029064	25.4691887412961	6.23000757325408	40.6306987620574	13	0	18.3154194890404	14.2314655661649	24.1845937577906	19.662490034578	15.3498006825166	33.0623704574916	19.6403222680738	0	18.6781945102201	9.4235207358415	0	16.3959118918408	3	4.10202629536451	6.31628839070636	18.6854910046142	24.3004998151162	48.5898151742466	7.28726247732196	2.06878318631908	9.4429320215517	16.0095931413397	12.5599360075762	15.3166921334221	15.4206390086169	15.519554509732	2.12141180763619	11.7669987269508	8.10708748229528	9.5403032850889	19.3964064991162	7.07016227336968	8.40925012394379
ENSG00000236773.1	1	0	0	0	0	0	0	0	0	0	0	0	0	0	0	0	0	0	0	0	0	0	0	0	0	0	0	0	0	0	0	0	0	0	0	0	0	0	0	0	0	0	0	1	0	0	0	0	0	0	0	0	0	0	0	1	0	0	0	0	0	0	0	0	0	0	0	0
ENSG00000236775.1	0	0	0	0	0	0	0	0	0	0	0	0	0	0	0	0	0	0	0	0	1	0	0	0	0	0	0	0	0	0	0	0	0	0	0	0	0	0	0	0	0	2	0	0	0	0	0	0	0	0	0	0	0	0	0	0	0	0	0	0	0	0	0	0	0	0	0	0
ENSG00000236776.1	0	0	0	0	0	0	0	0	0	0	0	0	0	0	0	0	0	0	0	0	0	0	0	0	0	0	0	0	0	0	0	0	0	0	0	0	0	0	1	0	0	3	0	0	0	0	0	0	0	0	0	0	0	0	0	0	0	0	0	0	1	0	0	0	0	0	0	2
ENSG00000236777.1	0	0	0	0	0	0	0	0	0	0	0	0	0	0	0	0	0	0	0	0	0	0	0	0	0	0	0	0	0	0	0	0	0	0	0	0	0	0	0	0	0	0	0	0	0	0	0	0	0	0	0	0	0	0	0	0	0	0	0	0	0	0	0	0	0	0	0	0
ENSG00000236778.8	96.2350029422993	42.2146827807717	59.2309392597847	70.1918860158305	75.4359477622436	126.316982990789	56.9741694344676	57.2143112453656	115.087121196473	38.165849742407	66.2018924522864	28.6525238117633	43.3351429644397	52.4811092871927	108.223127797397	37.4876013322168	116.481632060975	75.1348033842886	120.318896982144	54.0319137908644	72.1378558305941	72.1617981539486	96.0807491761032	71.7220531801612	56.1296314437214	46.4750874410234	155.038581907802	146.921651502544	130.945800844065	101.995790847453	120.01406868583	53.4718336203994	196.612653884394	112.491321893757	34.2522504080639	131.285587181917	82.677517187522	128.886751555182	148.663555120199	70.5121357501798	252.646939370771	255.587938481192	31.9729720111907	94.4167665804879	76.1989290813151	37.2450389672033	66.6419577949909	39	56.6642917950972	96.7591954711714	141.267164603912	148.529504531585	165.78807376275	92.0056168595522	31.1632756192132	73.7168793706871	176.646500965471	93.562903743059	92.7452455716763	142.569837320893	237.166514655408	88.1301201473504	102.037540004152	90.5908702933249	152.552121738152	75.0096310297529	52.28128785955	100.358801991386
ENSG00000236779.1	0	0	0	0	3	1.00348659911592	0	0	2.00391470384372	0	1.0086413059159	0	0	0	2.00974463325909	1.00440555022732	3.01258741746407	1	0	1.00380816618387	0	2.01420194319645	2	1.00528659703266	0	2	2.01676749832554	3	0	2.04495676016595	2.01238992994132	0	6.05557065769006	0	1	3	0	2.00270607585312	1.00410194805344	0	0	3.01603249611672	0	2	1.00428072990608	0	3	0	0	0	0	5	5.01720619264208	2.0113554130309	1	0	1.00244977765277	0	2.02283671237831	2.02052727074299	4.01159065066154	1.00239657182318	3.00531681983696	0	2.0254442542477	0	0	1.00266068212399
ENSG00000236780.7	0	0	1	0	0	1.21615866699155	1	2	1	0	3	1	0	2	0	0	1	0	1	1	0	1	3	0	0	0	1	1	0	2	5	4	2	0	1	3	0	0	3	1	3.23718751294679	6	0	0	5	0	0	0	0	0	0	1	0	0	0	0	0	2	2	2	2	0	0	1	0	0	0	0
ENSG00000236782.7	4.95595802028821	5.07325989618865	1.04800423707202	3.46330670741169	7.33770249155004	3.39001786507353	2.39256905796064	6.19122776502584	1.21754907087166	1.5545382564668	4.34920586594698	2.07316854841293	2.15869135914727	0	9.01411798739538	5.89597686342971	2.93124164231673	4.82702597558554	5.86038601256477	4.07233338115245	1.02808459560005	6.1170297820132	13.6779483693119	5.42864963311594	2.46404834507365	2	12.403707518496	25.088424846567	14.120428522588	9.79881581892812	12.2293071429131	1.24121919779735	11.5623050950279	1	16.8342572139404	6.51028778602914	0	6.04723769997494	6.00387157236077	3.88090399651616	20.2152997667708	6.19122395899809	4	19.0505810375917	1	3.5235609245839	14.9109947643979	0	0	11.4930982006901	1.30944068130243	6.14041109870431	47.3518511197027	0	1.26127314450801	3.67580267417945	5.01578907133586	14.620131110887	5.22437426706552	15.4283524708568	13.1726301101655	6.69269054916332	3.7308851409767	5.60000068106637	4.78114897560961	7.21219482363708	0	2.50419664279209
ENSG00000236783.1	0	0	0	0	0	1	0	0	0	0	0	0	0	4	1	0	0	1	0	0	1	0	5	3	0	0	1	3	0	2	0	0	0	0	0	1	0	0	3.00035936619311	0	0	0	3	1	0	0	0	0	0	1	2	0	0	1	3	1	8	0	2	2	0	0	0	2	0	0	0	0
ENSG00000236785.1	1	0	1	1	2	0	0	0	0	0	1	0	0	0	0	0	1	0	0	0	0	0	1	2	3	0	1	3	0	7	0	0	0	0	0	1	1	0	3	0	0	3	0	0	0	0	0	0	0	0	4	4	0	0	0	1	0	2	0	1	6	0	0	6	0	0	0	0
ENSG00000236786.1	0	0	0	0	0	0	0	0	0	0	0	0	0	0	0	0	0	0	0	0	0	0	0	0	0	0	0	0	0	0	0	1.10139647986718	0	0	0	0	0	0	0	0	0	0	0	0	0	0	0	0	0	0	0	0	0	0	0	0	0	0	0	0	0	0	0	0	0	0	0	0
ENSG00000236790.6	78.1439499826572	113.475911193758	76.0505087646545	49.0929812464172	69.8200147744666	107.31669480979	94.465703808635	120.096174926705	163.229544241038	49.0056399761061	62.2516638733327	57.1518100862506	74.7605397846343	47.3282250615238	143.902330180546	35.0096345343988	162.971471495259	49.6098002872884	106.217975591556	80.3608733011026	46.5349800750157	81.4817281152107	96.368502576925	99.7636876085995	47.1349505055212	93.2591626230121	177.707573686505	142.196131606172	139.29173861138	152.537223252565	162.159306079256	105.49642823561	191.412161294226	98.1372371059399	78.0203246218071	202.832035396077	97.0648346539457	122.026955941998	172.66822910357	81.44932106376	128.464001173591	238.91795306737	56.8758548624071	147.355524465381	101.275138771132	76.1579112623361	84.1663522647809	26.0096294308572	67.1397759931316	90.0234159260591	127.836898734014	135.52756273993	151.194717376007	119.64422341015	59.5510106936337	157.649874337448	155.55015930649	161.067483475902	112.095134310106	119.337195125188	185.754864420714	88.85906196804	104.287660627888	76.4760179016319	247.176625334079	133.007044725512	50.4510923501409	99.1093892952011
ENSG00000236791.2	0	0	0	0	0	0	0	0	0	0	0	0	0	0	0	0	0	0	0	0	0	0	0	0	0	0	0	0	0	0	0	1	0	0	0	0	0	1	1	0	0	0	0	0	0	0	0	0	0	0	1	0	0	0	0	0	1	0	0	0	0	2	0	0	0	0	0	1
ENSG00000236792.1	0	0	0	0	0	0	0	0	0	0	0	0	0	0	0	0	0	0	0	0	0	0	0	0	0	0	0	0	0	0	0	0	0	0	0	0	0	0	0	0	0	0	0	0	0	0	0	0	0	0	0	0	0	0	0	0	0	0	0	0	0	0	0	0.0923428664611204	0	0	0	0
ENSG00000236794.5	2	0	0	0	0	0	0	0	0	0	0	0	0	3	0	0	0	0	0	0	0	0	0	1	0	0	0	0	0	0	0	0	3	0	0	2	0	1	1	0	0	2	0	0	0	0	0	0	0	0	2	0	0	0	0	0	0	0	0	0	0	0	0	0	0	0	0	0
ENSG00000236795.1	15.4414676886966	0	3.04549096904769	6.05742235180761	18.0554352226473	4.65822236315928	8.33559459463277	5.65889982985788	9.68628468511404	3.39272106064988	11.4396261158818	7.20016627154534	27.8847974563256	15.4965038809948	9.97963034054161	6.08100983905218	13.3822829702902	7.20279946219963	6.17714937079009	3.63170278267745	5.26604673738014	9.08585107803152	17.4248528690355	10.2124325520333	7.16119909440724	7.4950012040891	6.06205218875405	6.55167708397539	16.0735231426442	11.4646873069933	9.79299872382087	9.52906796737158	13.3943176051228	4.03408136136532	0	13.0469077705564	3.00226590546913	10.3061911565663	6.41897924356269	17.9827308556429	11.3829914329746	41.1827605795477	12.2528780864529	6.15281911282313	19.0781179967308	13.3445610816202	1.47133584039465	4.07622384878081	3.01456650229226	10.4345638201242	1.10366912660834	9.61346558453281	8.26590106303101	11.5983004801748	2.30200392532623	6.01066731803896	4.12466156646484	3.47263304853947	9.4716246343225	9.41388679307947	61.0092795018888	18.240551606631	7.59314633248064	10.1012355821752	35.8471485638418	0	3.52693521520335	14.7905331046263
ENSG00000236796.1	0	2	0	0	0	1	0	0	1	0	0	0	1	0	0	0	0	0	2	0	0	0	1	1	2	0	0	0	0	3	1	0	0	0	0	0	1	1	0	0	0	6	0	0	0	0	0	0	1	3	1	1	0	1	0	1	3	2	0	0	0	0	1	0	0	0	0	0
ENSG00000236797.1	0	0	0	0	0	0	0	0	0	0	0	0	0	0	0	0	0	0	0	0	0	0	1	0	0	0	0	0	0	0	0	0	0	0	0	0	0	0	0	0	0	5	0	0	0	0	0	0	0	0	0	0	0	0	0	0	0	0	0	0	2	0	0	0	0	0	0	0
ENSG00000236799.1	0	0	0	2	0	0	0	1	0	0	0	0	0	0	0	0	0	0	0	1	1	0	2	0	0	0	0	0	0	0	1	3	0	0	2	0	0	0	0	1	0	0	0	0	0	0	0	0	0	0	0	0	3	0	0	0	0	3	0	1	0	0	0	0	0	0	0	2
ENSG00000236800.1	0	0	0	0	0	0	0	0	0	0	0	0	0	0	0	0	0	0	1	0	0	0	2	0	0	0	0	0	0	0	0	0	1	0	0	0	0	0	0	3	0	0	0	2	0	0	0	0	0	0	0	0	0	0	0	0	4	0	0	0	0	0	0	0	0	0	0	0
ENSG00000236801.1	1.05611034770236	1.01560698086718	0	0	1.07120366346606	0	0	1.06649491964215	1.08057141831134	0	0	0	1.07338018556556	0	1.07887029317771	0	1.07239520124872	1.07496186951169	1.06389595628235	1.08601608998363	0	1.06567158441176	0	0	0	0	0	1.09484671379461	0	1.07037451851913	1.07632271355451	2.14086857537854	1.13987268007512	1.06697330964048	0	1.07258117390126	1.0647117428921	2.13875619455863	5.37534560839674	0	1.06333610506515	1.0725751268226	1.07495405888926	0	3.20693421908827	0	5.40561155543512	0	0	7.54177591754605	0	1.06612035426623	2.14077573267203	0	0	1.07014492601287	1.07688570360982	2.12999317589527	2.15381467640732	3.20632414659591	2.14596364173009	1.05891892860332	0	0	0	0	0	2.15103748236729
ENSG00000236803.1	0	1	0	0	0	0	0	0	0	0	0	0	0	1	0	0	0	0	0	0	0	0	1	0	0	0	0	0	0	0	0	3	0	0	0	0	0	0	0	0	0	9	3	0	0	0	0	0	0	0	0	0	0	0	0	0	0	0	0	0	9	0	0	0	0	0	0	2
ENSG00000236804.1	0	1	0	1.00229212620406	0	0	0	0	0	0	1.00057160655262	2.00186729508341	0	0	0	0	0	0	0	0	0	0	0	0	2.00722691815189	0	0	0	1.00054068453578	0	0	1	1.00046825868807	0	0	0	0	0	1.00048580446489	0	2.00122736212864	1.00029395099481	0	0	1.00034958170843	0	0	0	0	0	0	0	0	0	0	0	0	1.00015670656702	0	0	1	1	0	0	0	0	0	0
ENSG00000236806.1	0	0	0	0	2	1	0	0	2	3	0	2	0	1	0	0	0	0	1	0	0	0	0	0	0	0	0	0	1	0	0	0	0	4	0	2.00008121938961	0	2	1	2	1	2	1	0	1	0	0	0	0	0	0	0	0	0	0	0	1	0	0	0	2	0	0	1	0	1	1	1
ENSG00000236807.1	0	1	0	0	0	0	0	0	0	0	0	0	0	0	0	0	0	0	1	0	0	0	0	0	0	0	0	0	0	0	0	0	0	0	0	0	0	0	0	2	0	2	0	0	0	0	0	0	0	0	0	0	0	0	0	0	0	0	0	0	0	1	0	0	0	0	0	0
ENSG00000236809.2	0	0	1	0	0	2	0	0	0	0	0	0	0	0	0	0	0	2.27540003627568	2.16565944668201	0	0	0	0	1.1700660742309	0	0	0	5.26095746530549	4.24725754704483	1.11606422985651	0	4.23956605683183	3.29069128923341	0	6	3	0	0	3.33725625856867	0	0	6.94511943301358	0	3.52355030834928	0	0	0	0	0	0	1	0	4.28426603688826	1.13219576641074	0	0	0	0	1	1.09091349018914	8.65096838409152	0	1.06131945353894	1.26909082497078	0	0	0	0
ENSG00000236810.6	93.4806753296448	74.0906945806662	66.6289152839224	50.2306621722241	71.1985243590767	64.3383583606787	52.5376102370507	57.13015358211	79.8350327396395	36.2812471548557	48.8901651241497	43.2318056087794	59.53885897627	38.2092707735885	74.1170360678095	40.7939060021841	81.8332357827622	39.9153640422094	56.3226244575037	42.2167908262506	68.4908904701042	52.6481614630646	127.226137909409	75.6802957238957	43.7653670311401	77.2645747151818	112.943270928599	97.1490913907391	57.5170891003788	78.4348879285809	105.61153690389	61.4912790829673	76.1131365115184	130.333838426215	103.196505464425	83.9788636884846	57.6103603770799	97.040440838079	112.846893109858	72.3515690407253	153.44110570445	146.166591784356	58.2402818835135	89.2089053124235	125.50560143827	73.4194707248484	86.4641903559647	113.893049246817	46.9690640595264	71.1018663896762	87.2213579364169	70.3982263042329	124.871185692364	74.5069454957651	19.7964857736077	68.8131884805398	79.6183264761075	51.5490297039341	89.1424734847697	75.8488776138836	159.572753326041	39.2436711664083	117.915462023928	78.7533541845881	119.904382808932	88.5856968670537	54.6339048693438	115.472181393288
ENSG00000236811.1	6.00038421792334	1.00043155996251	1	1.0000694447369	1.00010766172445	0	2.00042122803742	2	4.00079217910692	0	3.000187043013	0	0	0	3.00016193973573	1.00034638285203	1.00060003421004	0	2.00038802571928	1.00011579777793	3	2.00031970422464	3	1	1	0	3.00076069920058	0	2.00080995434388	0	4.00029311771364	2.00058650584115	6.00070526046933	1.00019900673216	0	0	3	2.00021219183957	10.0016764165682	5	0	5.00046732427873	2.00031559368402	0	1.00025711651876	0	0	0	0	1	1.00017554550053	3.00086632832301	1.00016004168167	2	0	0	2	0	1.00012155432299	2.00046988209137	2.0001593611144	3.00020000529582	2.00011755545936	4.00043609008261	1.0001423210836	1.00019592573787	1	2.00015567103967
ENSG00000236813.1	0	0	0	0	0	0	0	0	0	0	0	0	1.0053273289792	0	0	0	0	0	0	0	0	0	1.00245209360101	0	0	1.00166829671688	0	0	0	0	0	0	0	0	0	0	0	0	0	0	0	2.0029892991682	0	0	0	0	0	0	0	0	0	0	0	0	0	0	0	0	0	0	0	0	0	0	0	0	0	0
ENSG00000236814.1	1.57412127224449	1.76353944132688	3.04585887601854	0	0	3.65508528744828	0	1.62921269571119	0	0	0	1.56498017146483	0	3.18514905645506	0	1.69896919177051	6.07733177175748	3.60190443863962	0	0	0	0	0	0	0	1.70981963840122	1.57040832710252	0	3.33313197217241	17.7515201848533	1.59790934733954	0	0	1.58786542955441	0	4.63749878055902	1.69285608980008	6.44756007434535	9.73290349206677	1.71872260569661	3.02356863879945	2.95172929541562	0	1.95179284671884	4.36655313065964	0	1.44287367687096	0	0	9.86083633015413	0	0	0	1.46820622204628	1.50382112589959	1.58983922535368	3.09832001655654	1.72343701728197	3.1148392037588	3.29196389780148	4.9206897889791	1.74129869606726	1.61384270760875	0	7.05407127075136	0	0	0
ENSG00000236816.3	9	33.5530573239558	10.4256770491461	9	15.0723899176561	8.82492772854914	15.2459418347554	12	21.110174000403	5	10	5	20.2489094218089	48.6513207533751	22.4895028571868	17	32.6968618099682	5	8.70497667544863	7	9	6	42.8336892409288	16.1516026719948	10	18.5547411203648	62.5849736549065	28.2957557793217	18.2088722898993	21.9504152692249	32.906297936234	35.6948440822361	18.59730666225	5	13.3399370637687	10	13	6.49078241106106	31.9017846501039	47.8828921532395	22.6444120241382	195.835054336726	27	18.9534823182245	17.7885115556923	25.9493683875676	6.90075482700096	15	11.6680119151624	1	7	49.9530874449223	26.6270079482196	14	5.31996430741071	16	16.2893648998039	13.7554828841051	15.9164499151682	14.755787116447	136.672698549098	28	33.0064243471422	13.2524048627342	63.2580216678106	11	4	43.9725930630319
ENSG00000236817.5	0	0	0	0	0	0	0	0	0	1	0	0	0	2	0	0	0	1	0	0	1	1	1	0	0	0	0	0	1	0	0	2	0	0	0	0	0	0	0	2	0	1	3	0	1	1	0	0	0	0	0	1	0	0	0	0	0	0	0	0	0	1	0	0	0	0	0	0
ENSG00000236818.1	0	0	0	0	0	0	0	0	0	0	0	0	0	1	0	0	0	0	0	0	0	0	0	0	0	0	0	0	0	0	0	0	0	0	0	0	0	0	0	0	0	3	0	0	0	0	0	0	0	0	1	0	0	0	0	0	0	0	0	0	0	0	0	0	0	0	0	0
ENSG00000236819.2	6.13964581900084	8.78396673679117	5.18729032896805	2.00094203804768	7.32295881621196	10.9414823403451	9.08123008798501	1.25102254138974	8.01587119415283	2.01196572659186	7.84486124402625	1	21.9495935419773	25.7317119983989	11.3188747925972	6	7.26540772977079	11.3828388622999	5.81669316037455	5.52726726742915	3.00281116194803	7.7747918941461	18.5743465088349	9.27187653131924	2.02624454891336	5.99025702151237	18.5405388565609	11.233112955462	23.6437987463462	5.28800468572984	17.8771571308463	9.05012523859894	12.4954183801129	11.2192923090999	2.18292570408795	9.04596414075153	4	11.0111260138497	6.39362678633624	15.6030481828109	23.5903670305656	71.1003108441308	14.4880929113824	2.06917175539862	12.0202738047603	3	2.01966833523698	0	2.0158913999546	6.02040908982913	6.3652691372448	28.1509588459331	10.985209683499	12.7774316548501	9.00741247581257	3	3.27853341911767	7.75084070714948	11.740292266313	17.2196459669527	45.3751978830549	20.9216960867233	7.63823934172853	6.14626972852578	24.5089919273083	8.02539897178751	0	12.0190476453247
ENSG00000236822.1	0	0	0	0	0	0	0	0	0	0	0	0	0	0	0	0	0	0	0	0	0	0	0	0	0	0	0	0	0	0	0	0	0	0	0	0	0	0	0	0	0	0	0	0	0	0	0	0	0	0	0	0	0	0	0	0	0	0	0	0	0	0	0	0	0	0	0	0
ENSG00000236823.1	0	0	0	0	2	1	0	0	0	1	0	0	0	0	0	1	0	0	0	0	0	0	0	0	0	0	0	0	0	0	0	0	0	0	0	0	0	0	0	0	0	1	0	0	0	0	0	0	0	0	0	0	0	0	0	0	0	0	0	0	3	0	0	0	0	0	0	0
ENSG00000236824.2	0	0	0	0	0	0	0	0	0	0	0	0	0	1	0	0	1	0	0	0	0	0	0	0	2	0	0	4	0	0	0	0	0	2	0	0	0	0	0	0	0	0	0	0	0	0	0	0	0	0	0	0	0	0	0	0	0	0	0	0	0	2	0	0	0	0	0	2
ENSG00000236825.2	0	0	0	0	0	0	0	0	0	0	0	0	0	0	0	0	0	0	0	0	0	0	0	0	0	0	0	0	0	0	0	0	0	0	0	0	0	0	0	0	0	2.11327378718073	0	0	0	0	0	0	0	0	0	0	0	0	0	0	0	0	0	0	2	0	0	0	0	0	0	0
ENSG00000236827.1	0	0	0	0	0	0	0	0	0	0	0	0	0	0	0	0	0	0	0	0	0	0	0	0	0	0	0	0	0	0	0	0	0	0	0	0	0	0	0	0	0	0	0	0	0	0	0	0	0	0	0	0	0	0	0	0	0	0	0	0	0	0	0	0	0	0	0	0
ENSG00000236828.1	0	0	0	0	0	0	0	0	0	0	0	0	0	0	0	0	0	0	0	0	0	0	0	0	0	0	0	0	0	0	0	0	0	0	0	0	0	0	0	0	0	0	0	0	0	0	0	0	0	0	0	0	0	0	0	0	0	0	0	0	0	0	0	0	0	0	0	0
ENSG00000236829.9	105.775028502497	54.0127104868857	46.3891726210124	66.6721030398389	64.6483784925014	103.244724764153	73.7102287032114	58.0570355350531	100.701855947427	35.5229739020323	61.7916337569586	30.1527183406649	67.1264912410977	46.6453646287853	118.963913028598	21.094969001043	87.8717930134814	44.7624031079511	39.5657551111549	41.9394376583437	38.7655836191752	61.3635746654131	84.1435333270952	55.3824301403831	42.3723249810213	55.6693694693213	119.342995448844	86.9516949696599	102.147914937958	76.8611494181084	90.9828960821942	79.6946395854443	140.140940928584	75.3154194896847	86.6362984984193	99.8278059891433	42.8803907974866	155.934970144564	110.669599557421	70.6054818295128	100.499292336984	185.433475183433	44.6822045337207	69.3019624484545	105.866009663885	72.9793485024078	51.0400343880578	35.2180929836312	49.6009132510274	71.8548899382926	74.2412147359619	115.571584434258	108.314938933077	79.6005271880746	53.3301983726507	80.508909956022	67.2883497806296	77.4400111312768	60.9068349435925	127.880885196112	175.584191977155	59.1031565965326	68.6432226458436	102.250026488202	228.013732352687	48.8367344395871	39.1102276590866	121.65672931746
ENSG00000236830.7	131.475207397652	102.946684878129	77.3115025247889	103.634369513439	198.816422645799	204.996399784343	96.4084560731155	101.454195557689	150.647691816934	80.2305243027194	132.754459196739	42.4812016032404	204.748627629957	152.249059593354	194.138610424582	49.9029407627578	189.297917854173	96.9374013258112	117.535533262573	88.2917377426371	93.2799436745738	111.704368515205	167.186066485703	111.003141986273	55.8757014509779	96.6508551308538	230.087716835689	241.98679583376	182.478028346289	161.174621969113	191.736197534088	120.695394022358	215.386596069114	132.798012283612	149.310581552473	205.014716185206	121.713901710529	195.021623012486	229.854947085134	196.403014349683	255.100838106371	479.564741516399	226.212486191065	109.0900741102	166.76269332205	82.1467919140037	107.66238620428	99.9098260930597	77.7255113038726	107.272404443174	156.243988964364	190.869379891427	240.233817952722	85.4614007674642	95.7736645321698	123.714557491577	194.691320025038	127.585839869611	137.396785898311	166.509645948889	462.133746850365	215.495707079742	136.074532578195	140.870682156833	340.007282161356	131.084635084675	84.3096624970955	206.016086971556
ENSG00000236831.1	0	0	0	0	0	0	0	0	0	0	0	0	0	0	0	0	0	0	0	0	0	0	0	0	0	0	0	0	0	0	0	1	0	0	0	0	0	0	0	0	0	0	0	0	0	0	0	0	0	0	0	0	0	0	0	0	0	0	0	0	0	0	0	0	0	0	0	0
ENSG00000236832.1	0	2	0	0	0	0	0	0	0	0	0	0	0	0	0	0	0	0	0	0	0	0	0	0	0	0	0	0	1	0	0	0	0	0	0	0	0	0	0	0	0	0	0	0	0	0	0	0	0	0	0	0	0	0	0	0	0	0	0	0	0	0	0	0	0	0	0	0
ENSG00000236833.1	6	3	4	3	2	6	5	0	9	0	2	0	1	5	8	2	2	6	0	0	10	5	1	0	0	5	26	5	1	1	5	8	2	8	0	4	6	5	4	16	0	19	2	0	23	3	0	0	0	27	5	12	4	0	5	5	1	6	0	11	18	5	3	0	7	0	10	9
ENSG00000236834.1	0	0	0	0	0	0	0	0	3	0	0	0	0	0	0	0	0	0	0	0	2	0	0	0	0	0	0	0	0	0	0	0	0	0	0	0	0	0	0	1	0	2	0	0	0	0	0	0	0	0	0	0	0	0	0	0	0	0	0	0	3	0	0	0	0	0	0	0
ENSG00000236836.1	0	0	0	0	0	0	0	0	0	0	0	0	0	0	0	0	0	0	0	0	0	0	0	0	0	0	0	0	0	0	0	0	0	0	0	0	0	0	0	0	0	0	0	0	0	0	0	0	0	0	0	0	0	0	0	0	0	0	0	0	0	0	0	0	0	0	0	0
ENSG00000236837.1	0	0	0	0	0	0	0	0	1.42721179297807	0	0	0	0	3.42204406739072	1.31834193608954	0	0	2.33957857852794	0	0	0	1.12426143412492	0	0	0	0	0	0	0	0	0	0	0	0	0	0	0	3.53107673806093	0	0	0	7.47810796673537	0	0	0	0	0	0	0	0	0	0	0	0.810988496629718	0	1.12109037119976	0	0	0	0	6.02833747946841	0	0	0	1.98751925504446	0	0	2.36923933372443
ENSG00000236838.2	0	0	0	0	0	0	1	0	0	0	0	0	0	0	0	0	3	0	0	0	0	0	0	0	0	0	0	0	0	0	0	0	0.999984206203916	0	0	0	0	0	0	0	3	0	0	0	0	0	0	0	0	0	0	0	0	0	0	0	0	0	0	0	1	0	0	0	0	0	0	0
ENSG00000236839.1	0	0	0	0	0	1	0	0	0	0	1	0	0	2	0	0	0	0	0	0	0	0	0	0	0	0	1	0	0	0	0	2	0	2	0	0	0	1	2	0	0	3	11	1	1	0	0	3	0	0	0	0	0	0	0	0	1	1	0	0	1	2	0	0	0	0	0	0
ENSG00000236841.8	0	0	0	0	0	0	0	0	0	0	0	0	0	1	0	0	0	1	0	0	1	0	0	0	1	0	0	0	0	0	1	0	0	3	0	0	0	0	0	0	0	5	0	0	0	0	0	0	0	0	0	0	0	0	0	0	0	0	0	0	5	0	0	0	0	0	0	0
ENSG00000236842.1	0	0	0	0	0	0	3	0	0	0	0	0	0	0	0	0	0	0	0	0	1	0	4	0	0	0	0	0	0	0	0	0	0	0	0	0	0	0	0	0	0	0	0	0	1	0	0	0	0	0	0	0	0	0	0	0	0	0	1	0	1	0	0	0	0	0	0	0
ENSG00000236844.1	0	0	1	0	0	0	0	0	0	2	0	0	0	1	0	0	0	0	0	0	0	0	0	0	1	0	0	0	0	0	2.00100815468905	0	0	0	0	2	2	0	2.0005192094478	0	0	0	5	0	0	3	0	0	0	2.00027469301664	1.00056077233882	0	0	2.00076078165119	0	0	0	0	2.000911963592	1.00073733943433	2.00059104986846	0	0	0	0	0	3.00236015472033	2
ENSG00000236846.1	1	0	1	2	0	1	0	0	1	0	0	0	0	0	0	0	0	0	0	0	0	0	1	0	0	0	0	0	0	0	2	1	3	0	0	0	0	0	0	0	0	0	0	0	0	0	0	0	0	1	0	0	0	0	0	0	1	0	1	0	0	0	0	0	0	0	0	0
ENSG00000236847.1	0	2	0	1	0	0	0	0	0	0	0	0	0	2	0	0	1	0	1	0	0	0	1.55798508311586	0	1	0	0	1	0	0	0	1.27387381069164	0	0	0	0	0	0	0	0	0	17.4852429845236	0	0	0	0	0	0	0	0	2	0	0	0	2	0	0	0	0	1	1.68048314081437	3	0	0	0	0	0	2
ENSG00000236848.2	0	0	0	0	0	0	1	1	1	0	0	0	0	0	0	0	0	0	0	0	0	0	0	0	0	0	0	1	0	0	0	0	0	0	0	0	0	3	0	3	0	0	0	0	0	0	0	0	0	0	0	0	0	0	0	0	0	1	0	0	0	0	0	0	0	0	0	0
ENSG00000236849.6	2.56242598559496	1.24896774411149	1	0	3.07854131944591	3.04164210451326	0	5.18648784622906	3.43419061233855	1	2	1	1	0	3.45364237699115	1	0	2.81603043718405	1.59490969328235	1	2	2.98267663456705	0	7.14212993235932	0	3	1.01172966814627	9.41680675362378	2	4.6916432557061	0.122396230976981	5	1.22414567721629	0	4.09573168911827	1.06105351260206	1.76334026490005	9.74042675375903	3.68883396470722	0	12.5820236370071	3.26193655683457	0	0	0	0	6	0	0	1.43184290478247	3.3808039260056	3.58229926594252	3.05353638494761	0	0	2.76789189831608	3.14216958499025	2.7121081869538	4.55243097989014	4.65052597977304	4	1.82420267910567	4.03711896128225	0.711620452917701	1.53666746229042	0	0	1
ENSG00000236852.1	0	1	0	0	0	0	0	0	0	0	0	0	1	0	0	0	0	0	0	0	0	0	1.00311316458455	0	0	0	0	0	0	0	0	0	0	0	0	0	0	0	0	0	1.00779406167951	4	0	0	0	0	0	0	0	0	0	2.0047847838607	0	0	0	0	0	0	0	0	1.00837517306679	2.00786530786258	0	0	0	0	0	5
ENSG00000236853.2	7	3	0	0	0	1	2	0	0	0	1	0	0	0	0	0	1	0	0	0	0	0	0	1	0	0	0	0	0	1	0	0	1	0	0	0	0	0	0	0	2	1	5	1	0	0	3	0	3	0	1	0	0	0	0	0	1	0	1	0	5	0	0	0	3	0	2	0
ENSG00000236854.2	0	0	1	0	0	0	0	0	0	0	0	0	0	7	0	0	0	0	0	0	1	1	0	0	0	0	0	0	0	0	0	3	0	0	0	0	0	1	0	0	0	9	0	2	0	0	0	0	0	0	0	0	0	0	0	0	0	1	0	2	5	2	0	0	0	0	0	1
ENSG00000236856.1	0	0	0	1	1	0	0	0	0	0	0	0	0	0	0	0	0	0	0	0	0	0	0	0	0	0	0	0	0	0	0	0	0	0	0	0	0	0	0	0	0	0	0	0	0	0	0	0	0	0	0	0	0	1	0	0	0	0	0	0	0	0	0	0	0	0	0	0
ENSG00000236857.3	0	0	0	0	1.00106195394328	0	0	1.00253058270266	0	0	0	0	0	0	0	0	0	0	0	0	0	0	0	0	0	0	0	0	0	0	0	0	0	0	0	0	0	0	1.00062647116673	0	0	2.00195345761994	0	0	0	0	0	0	0	0	0	0	0	0	0	0	0	0	0	0	0	0	0	0	0	0	0	0
ENSG00000236858.2	1	0	0	0	0	0	0	0	0	0	0	0	4	2	0	0	0	0	0	0	0	0	3	0	0	0	0	0	0	0	0	1	2	0	0	0	0	0	0	0	0	11	0	0	0	0	0	0	0	0	0	0	0	0	0	0	0	0	0	0	4	0	0	0	0	0	0	0
ENSG00000236859.7	60.8409281267541	41.1950061043353	66.1743203902946	64.9703637879659	70.0943843874038	112.950758392482	59.0151774899472	78.6646940761372	114.144433184025	30.2498955914727	88.6578225623708	35.2464455759873	47.7282129130036	49.2720131565886	82.9300414561451	32.1952358212647	121.976413293809	81.397503893678	98.5746437887538	44.8728835553204	69.3218450170819	80.5414579464473	121.194969417539	71.9266992320595	43.5771491993785	61.3599629423862	148.327520113421	171.708454772726	145.066455359874	108.943786305042	129.036162277059	40.2619080023494	154.527682765633	142.798433779297	83.3530208210561	104.575990899564	79.9134981907387	164.410020090565	176.211475499152	79.9709842668074	230.65257282391	236.951633278136	50.9892115961702	93.0413650839523	177.819017419097	64.3418101421362	58.3181288275809	44.814147370922	98.9789384925677	99.1853200241897	82.144246307583	119.301658871845	147.550626298024	71.7970873559879	50.781576129292	99.9685069768397	153.729850885167	109.006164625252	102.679241081674	130.544445694787	197.342436280261	67.4267775835726	127.589213229413	113.05424924923	164.589557464757	61.0919380350565	58.3303374687905	147.709217297578
ENSG00000236860.1	0	0	0	0	0	0	0	0	0	0	0	0	0	0	0	0	0	0	0	0	0	0	0	0	0	0	0	0	0	0	0	0	0	0	0	0	0	0	0	0	0	0	0	0	0	0	0	0	0	0	0	0	0	0	0	0	0	0	0	0	0	0	0	0	0	0	0	0
ENSG00000236861.6	1	4.11443272212233	2.00107092500958	0	0	5	0	4	4	0	1	2	1	0	2	0	11	2	5	3	0	3	4	4.02749623404137	0	7	3	16	6	1	3	6.00310538689243	3	0	0	8	2	2	9	3	8.06680052022814	11.0849583910989	1.02146311485209	0	1	0	0	3	9	8	2	3	10	7	1	0	4	4.04605766856997	2	11	6.01678758084972	1.0163604839179	1	7	3.00097473777155	8	0	4
ENSG00000236862.1	0	1.00186929237561	0	0	1.00371693675623	1.00355327302198	0	0	0	0	0	0	0	0	1.00126911396114	0	1.00699758568825	1.00251911749537	1.00252054301328	0	0	1.00272726641224	2.00763786706474	0	3	2.00602019848863	1.00346962496924	2.00528543290517	4.02250931272342	0	4.0123718487914	2.00496957069686	1.00331716289928	2.00757004596804	0	1.00346438438204	0	2.00615719129446	3.00860093055402	0	0	2.00625104471832	0	2.00461345782965	2.00357107727841	1.00204329204621	2.00626188389371	1.00179853630117	2.01384164275847	2.00645481546682	1.00244789874805	1.0030240242921	5.0094222372865	0	0	1.00045075529878	1.00301038136896	0	2.0049793490878	3.00516848221349	6.01733671513416	1.00132052469816	0	3.00438147956012	4.00649503133902	1.00755498460728	0	3.00787679662595
ENSG00000236863.2	3	0	0	0	2	1	1	0	3	0	1	1	2	3	1	0	0	0	0	0	5	0	1	0	0	3	1	1	5	0	1	0	2	0	8	0	0	2	4	0	0	0	0	5	0	0	0	0	0	0	1	1	2	0	1	3	0	0	2	2	0	0	0	0	0	0	1	0
ENSG00000236864.1	0	0	0	0	0	0	0	0	0	0	0	0	0	0	0	0	0	0	0	0	0	0	0	0	0	0	0	0	0	0	0	0	0	0	0	0	0	0	0	0	0	0	0	0	0	0	0	0	0	0	0	0	0	0	0	0	0	0	0	0	0	0	0	0	0	0	0	0
ENSG00000236866.5	0	0	0	0	0	0	0	0	0	0	0	0	1	1	0	0	0	1	0	0	0	1	0	0	0	0	0	0	0	0	2	2	0	0	0	0	0	0	0	0	0	3	0	0	0	0	0	0	0	0	0	0	3	0	1	0	0	0	0	0	1	0	0	0	0	0	0	0
ENSG00000236867.1	0	0	0	0	0	2	0	4	1	0	4	0	3	0	0	1	0	1	0	0	0	0	0	1	0	0	1	1	0	1	2	0	1	2	0	2	0	1	1	0	0	1	1	2	0	0	5	10	0	0	2	0	5	5	0	2	1	1	0	2	3	0	1	0	4	0	0	3
ENSG00000236869.1	0	0	2	0	0	2	0	1	0	0	0	0	0	0	0	0	1	0	0	0	0	0	0	0	0	0	0	0	0	3	0	0	1	0	0	0	0	0	0	0	0	1	0	0	0	0	0	0	0	0	0	0	0	3	0	0	0	1	2	2	1	2	1	0	0	9	0	0
ENSG00000236870.2	0	0	0	0	0	0	0	0	0	0	0	0	0	0	0	0	0	0	0	0	0	0	0	0	0	0	0	0	0	0	0	0	0	0	0	0	0	0	0	0	0	0	0	0	0	0	0	0	0	0	0	0	0	0	0	0	0	0	0	0	0	0	0	0	0	0	0	0
ENSG00000236871.7	9.65393456465136	7	3	9.02921020875269	8	7.52323057124923	6.00183671254094	7.5	4.06002146911444	2	5.58045456147673	3	3.62380779767887	1.04396447287926	8.94251207013809	3.64798483590599	8.5	2.5	2.52262274847583	9.993453749847	6.56444360517852	4.51351341345027	7.747595555933	8.11473452787615	3	8.52880059555395	13.086199852808	15.5729186571544	13.2776109988995	11.1655409321054	6.49918153610144	2	28.6400251099577	8.57124891974553	13.4111877334293	8.92397394992776	5.50871010305809	6.80236676779807	14.0169171258548	8.07909228612841	16.9411951447279	10	1.56474995650778	22.5700060054772	20.4572227762106	3	0	6	3.66533371384463	5.5	7	11.9769671959756	17.6178054141821	7	5.61380773888918	9.69473396048931	7.4771283549499	9.51278711667119	9.02342656430213	21.8555635751908	18	2	6.53111071031995	9	19.9994556768378	10	7.5	8.00067402879313
ENSG00000236871.7_PAR_Y	9.65393456465136	7	3	9.02921020875269	8	7.52323057124923	6.00183671254094	7.5	4.06002146911444	2	5.58045456147673	3	3.62380779767887	1.04396447287926	8.94251207013809	3.64798483590599	8.5	2.5	2.52262274847583	9.993453749847	6.56444360517852	4.51351341345027	7.747595555933	8.11473452787615	3	8.52880059555395	13.086199852808	15.5729186571544	13.2776109988995	11.1655409321054	6.49918153610144	2	28.6400251099577	8.57124891974553	13.4111877334293	8.92397394992776	5.50871010305809	6.80236676779807	14.0169171258548	8.07909228612841	16.9411951447279	10	1.56474995650778	22.5700060054772	20.4572227762106	3	0	6	3.66533371384463	5.5	7	11.9769671959756	17.6178054141821	7	5.61380773888918	9.69473396048931	7.4771283549499	9.51278711667119	9.02342656430213	21.8555635751908	18	2	6.53111071031995	9	19.9994556768378	10	7.5	8.00067402879313
ENSG00000236872.1	0	0	0	6.30330465464407	0.948239941377773	2.28632371027389	0	2.95970294813198	0.204906001517369	0	7.02014816214768	0.13096495592034	0	0.192236561969477	0	0.0679192630029744	3.15373653133953	2.34236996672356	0.160279734435653	4.24122721777916	7.09769719380462	1.30065243519882	0	1.83310299046009	0.943105823912896	0	3.36342083955775	1.35265458064248	2.22901156415216	5.94240730014695	2.12050382039718	0	3.5932856500877	2.01526289531264	0	2.46042031907803	4.93084930141704	6.67274237333175	3.20986985695253	8.7786111858237	5.68595531026892	0	1.01396435559393	0	2.92031432421346	0	0	0	0	0	1.65161502646432	1.03199725811037	0	0	4.64935906656597	0	1.64381157671574	1.09842288529057	0	2.33975426332026	2.03879502232972	3.34759562749258	0	15.1657079187653	6.54803411494553	1.52437578006355	2.43665550709299	2.06742650816513
ENSG00000236874.1	0	0	0	0	0	0	0	0	0	0	0	0	0	0	0	0	0	0	0	0	0	0	0	0	0	0	0	0	0	0	0	0	0	0	0	0	0	0	0	0	0	1	0	0	0	0	0	0	0	0	0	0	0	0	0	0	0	0	0	0	2	0	0	0	0	0	0	0
ENSG00000236875.3	1.41710672900198	0	0	1.50138613372979	0	3.97114120732145	4.30069717204881	2.87755890835618	1.23700092141806	5.22025362702024	5.50501537026021	1.38891240107665	0	0	0	2.85277848924758	7.37824594742054	1.2951978723999	2.86313168024281	0	2.25025455056732	0	5.91219141575039	0	0	4.47621760400575	2.47778892130551	0	0.417740682304968	2.64391278760868	2.78872678649983	3.9703211692655	4.27826715605526	3.68643039922891	0	2.18272551293946	0	9.7246581805391	0	0	0	0	0	3.86760306805304	0	0	0	0	0	9.15401918953363	0	14.0057829229379	0	1.94948632843517	6.64051073916036	2.08004779698988	0	2.71779448718777	1.77047206780994	1.19611300036889	3.60679416305768	0	5.96380535340482	6.60842428134465	7.09433804231521	0	0	4.41259374313338
ENSG00000236876.3	0	0	0	0	0	0	0	0	0	0	0	0	0	0	0	0	0	0	0	0	0	0	0	0	0	0	0	0	0	0	0	0	0	0	0	0	0	0	0	0	0	0	0	0	0	0	0	0	0	0	0	0	0	0	0	0	0	0	0	0	0	0	0	0	0	0	0	0
ENSG00000236877.2	0	0	0	0	0	0	0	0	0	0	0	0	0	0	0	0	0	0	0	0	0	0	0	0	0	0	0	0	0	0	0	0	0	0	0	0	0	0	0	0	0	0	0	0	0	0	0	0	0	0	0	0	0	0	0	0	0	0	0	0	1	0	0	0	0	0	0	0
ENSG00000236878.1	1	4	9	8	0	4	5	10	7	0	4	3	1	3	2	3	3	3	5	2	4	0	2	6	3	0	11	13	2	3	4	5	9	2	1	6	3	4	10	6	22	12	0	3	4	4	0	0	0	2	15	12	14	5	1	9	7	10	9	12	4	7	5	1	1	0	0	0
ENSG00000236880.1	0	0	0	0	0	0	0	0	0	0	0	0	0	1	0	0	0	0	0	0	0	0	0	0	0	0	0	0	0	0	0	2	0	0	0	0	0	0	0	0	0	0	0	0	1	0	0	0	0	0	2	0	0	0	0	0	0	0	0	0	0	0	0	0	0	0	0	0
ENSG00000236882.8	6.05825543087316	5	2	2	1	6.00492375649084	2	6.37190460489465	3	3	9	1	3	7.00615155540089	2	4	6.35079550455648	2	14.0356836081409	5	10.0129963618692	2	8.63686530352844	7.00624784047211	2.01089790843664	0	4	6.04379535665626	2.60225937516836	6.84281014077677	10.2963201705483	7.10417277078855	6.02775055546891	5.01841492293005	5	3	2	18.7407596199662	6.15963713793481	8	5.07775117694355	17.5990298708836	0	5.48690887535856	4	5	5	0	0	0	6	15.0599428446199	9	3.05075806204469	4	5.24321842965633	2	2.00304170923202	3.23285825668094	8.38354926145564	11.710802442175	1	8.04020166712115	3	9	11	1.00481335832432	6
ENSG00000236883.1	2.75608308605341	0	0	0	0	1.28961424332344	2.45578635014837	0	0.13412462908012	1.91157270029674	1.28961424332344	0	2.75608308605341	0	0	0.300296735905045	0	0	0	0.844510385756677	0	0.222551928783383	0.60059347181009	0.300296735905045	0.922255192878338	0	0	0	0.300296735905045	0	0	0.378041543026707	0.611275964391692	0	0	0.378041543026707	0	0	0	4.60059347181009	5.9786350148368	1.26300984528833	0	0	0	0	0	0	0	2.37804154302671	0.611275964391692	0	0	0	0	1.53353115727003	0	0	0	0	1.06706231454006	0	0	0	0	0	0	0
ENSG00000236885.2	7.339946951366	1.08543530481227	3	6	8	6	1	13.1746964792901	6	3	4	2	1.01363847468881	9.10750117318422	5.07530470421	2	8	1	3	3	2	6	4	1.02533888505531	2	0	1	11	2	2	14	2	3.06882822373979	5	7	10	3	6	3	1	11	7	0	4	6	0	1	4	0	4	7	0	15	6	0	0	6	0	7	4	7.06383553858645	7	4.06248184216232	6	23.1110223365622	0	4	10
ENSG00000236886.2	6	1.30996794706326	1	0	5	9.9626190741339	2	4	2	6	1	1.34289139385843	9.64985637678705	6.89202585416854	9.41297354235835	2	4	0	2	2	0	2	8.13578442075469	2.49919337686477	1	4	0	8.76642744453	0	4	5	8	3	3	0	1.12457309395369	0	4	7	11	1	12.633069991627	0	14	3.41717883999325	22.1313464953183	7.10332286049517	1	2	3	8	4	5	3	2.41803580029779	1.40847172686927	3	2	4	3	30.1531397744772	1.7228731548361	2	5	15.211088732452	12	1	11.6148358300692
ENSG00000236887.1	0	0	0	0	0	0	0	0	0	0	0	0	0	0	0	0	0	0	0	0	0	0	0	1.00162572800789	0	2.00634910507501	1.00156602584897	0	0	0	0	0	2.00403053384147	0	0	2.00274855523384	0	0	1.00200409054005	1.00252123517916	1.00194022929163	0	0	1.0023253059859	2.00385366523802	1.000700144894	0	0	1.0018206712668	0	0	1.00166368543016	0	1.00124455732693	0	1.00268731884729	0	0	2.0051373985634	0	0	1.00292586422499	0	0	0	0	0	0
ENSG00000236888.1	0	0	0	0	0	0	0	0	0	0	0	0	0	0	0	0	0	0	0	0	0	0	0	0	0	0	0	0	1.43918539173137	0	0	0	0	0	0	0	0	0	0	0	0	2.00139151735481	0	0	0	0	0	0	0	0	0	0	0	0	0	0	0	0	0	0	1.00115872044041	0	0	0	0	0	0	2
ENSG00000236889.1	0	0	0	0	0	0	0	0	0	0	0	0	0	0	0	0	0	0	0	0	0	0	0	0	0	0	0	0	0	0	1	0	0	0	0	1	0	0	0	0	0	0	0	0	0	0	0	0	0	0	0	0	0	0	0	0	0	0	1	1	0	0	0	0	0	0	0	0
ENSG00000236890.2	0	0	0	0	0	0	0	0	0	0	0	0	0	0	0	0	0	0	0	0	0	0	0	0	0	0	0	0	0	0	0	0	0	0	0	0	0	0	0	0	0	0	0	0	0	0	0	0	0	0	0	1	0	0	0	0	0	0	0	0	1	0	0	0	0	0	0	0
ENSG00000236892.2	0	2	0	0	1	0	0	0	0	0	0	0	0	0	0	0	0	0	0	0	0	0	0	0	0	0	0	0	0	0	0	0	0	0	0	0	0	0	0	0	0	4	0	0	0	0	0	0	0	0	0	0	0	0	0	0	0	0	0	0	4	2	1	0	0	0	0	1
ENSG00000236893.1	0	0	0	0	0	0	0	0	0	0	0	0	0	1	0	0	0	0	0	0	0	0	1	0	0	0	0	0	0	0	0	0	0	0	0	0	0	0	0	0	0	5	0	0	0	0	0	0	0	0	0	0	0	0	0	0	0	0	0	0	6	0	0	0	0	0	0	0
ENSG00000236894.3	7.67821778978467	6.19279803149518	1	2.2411453853143	14.0118803797815	6.09931335298851	0	5.00598401448008	13.7733217480763	6.20255882084806	7.28398027622533	0	3.9773943282048	7.20211809946105	0	1	2.00087423219697	3.00280639878794	8.02519275122566	1	11.9677944846609	0	9.04863595465959	2	1.82795423638648	7.65676730970868	3	8.36211472740048	1.73744679605809	0	0	7.00775945229596	2.11644861578878	0	0	6.1764676821442	1	2.25188906417718	4.00477778053858	0	6.18056377432521	44.8444810238323	8.52127801202143	3	4.01919702055994	10.5881856133643	0	2.00371785679672	3.00730182938765	0.824714767016858	1	0	1.11062360121444	2.00708568911407	1	3.09993959014671	8.10879273045913	1.23902402707486	4.25062135395736	1	27.1742133678791	4.78864803265276	1	6	9.40916370677878	0.0220519719232551	4	6.60307406928221
ENSG00000236896.1	0	0	0	0	0	0	0	2	0	2	1	0	0	0	0	0	0	1	4	1	0	0	1	0	0	0	0	1	0	0	2	0	5	0	0	0	0	2	1	0	0	1	0	0	5	0	0	0	0	0	0	0	0	3	0	0	2	1	3	1	0	2	1	3	10	0	0	0
ENSG00000236897.1	0	0	0	0	0	0	0	0	0	0	0	0	0	0	0	0	0	0	0	0	0	0	0	0	0	0	0	0	0	0	0	0	0	0	0	0	0	0	0	0	0	0	0	0	0	0	0	0	0	0	0	0	0	0	0	0	0	0	0	0	0	0	0	0	0	0	0	0
ENSG00000236900.1	0	0	0	0	0	0	0	0	0	0	0	0	0	0	0	0	0	0	0	0	0	0	0	0	0	0	0	0	0	0	0	0	0	0	0	0	0	0	0	0	0	0	0	2	1	0	0	0	0	0	0	0	0	0	0	0	0	0	0	2	0	0	0	0	0	0	0	0
ENSG00000236901.6	280.401539892661	85.429377613827	130.553102182618	250.576302465662	212.45371908952	326.819625829072	173.494824810017	251.436064153769	275.894599649785	87.3361534248831	105.094516905459	86.3105556121752	63.9516416683177	51	172.052630758684	46.694862566209	455.301464198525	234.618140520821	276.997219250637	210.355303272843	113.012601949936	510.208808780923	344.883533723867	311.573772733466	194.910037429966	193.365207654498	518.378261000727	283.894173591555	770.330560913976	359.03433603387	552.656907826251	138.948279758752	1021.35222379311	381.665580108806	178.737235669491	354.638522197984	241.99487669084	189.243137182104	530.657984572128	299.875133617902	673.99247147442	492.505934655117	68.7874840771856	341.135048122065	770.621018309595	179.458167055826	467.202222194636	163.973522409149	283.2007718052	350.2633038355	320.780398718652	493.278287318864	507.930351887782	352.305266695061	184.535447290604	208.660225255421	785.891928436431	398.153963431391	614.38603813611	1944.45916537858	871.415623991458	278.155117471407	408.570179212612	747.415344650421	547.212922702964	269.857544896831	268.022299763287	217.570840014446
ENSG00000236905.2	4.00328362574214	0	3	1.00040542241096	0	0	0	0	1.00207905941906	0	3	0	0	0	2.00282127603845	0	2.00326968509851	0	1.00038357180587	1.00074640360878	2.00113125163901	1.00053157984441	0	0	0	0	5.0025293180152	1.00090501370562	0	0	1.00049992119385	1	2.00131170183146	2.00099852610375	0	0	0	0	2.00096569619483	0	1.00044741819026	1.00042320319462	4	0	6.0010225520016	0	0	9.00586589199932	0	0	3	1.00068171832053	1.0008547381057	1.00048500854016	0	3.00256205228589	0	2.00056291317885	0	0	2.00048733748296	0	1	0	0	0	0	0
ENSG00000236907.1	0	0	0	1	0	0	0	0	1	0	0	0	0	0	0	0	0	0	1	0	1	0	0	0	0	2	0	0	0	0	0	0	0	0	0	0	0	0	0	0	0	0	0	0	0	1	0	0	0	0	0	0	0	0	0	0	0	0	0	0	0	0	0	0	0	0	0	0
ENSG00000236908.2	0	2	0	0	0	2	0	0	0	0	0	0	0	4	1	0	1	0	0	0	0	0	1	0	0	0	0	0	1	0	0	0	0	0	0	0	0	0	3	1	0	2	0	0	0	0	0	0	0	3	1	0	0	0	0	0	0	0	0	0	1	4	0	0	0	0	0	2
ENSG00000236909.1	0	0	0	0	0	0	0	0	0	0	0	0	0	1	0	0	0	0	0	0	0	0	0	0	0	0	0	0	0	0	0	0	0	0	0	0	0	0	0	0	0	0	0	0	0	0	0	0	0	0	0	0	0	0	0	0	0	0	0	0	0	0	0	0	0	0	0	0
ENSG00000236911.6	21.6785917216263	11.0133320331171	15.6039124570332	29.6533623119748	31.8056979568551	33.6683162036679	26.247950432591	27.5810759185124	18.7085084259916	17.606219730171	28.7745175463942	6.46535093137756	22.1219241669654	12.5703032213126	24.3397556239364	5.76760458974219	46.4013061669418	15.134090607418	22.675238842807	9.6975251190687	31.890769157271	10.9001577474332	8.00013622722343	18.650148566826	13.7911282423903	19.6182235700725	57.3726543341912	88.0700783754968	7.38955260468916	33.5166217654028	28.7176545704785	6	46.2188586599234	4.17072004057255	12.4990488376918	26.713170327639	11.2582200061447	23.5583190523785	22.2279811087473	10.4082359057214	53.8687647549383	16.0250345667752	0	17.0640187020505	4.73785891124004	5	15.4798949770408	13	6.08326954544501	9	32.8157643798994	15.1163950110688	54.246542118817	19.37728894578	9.87608174245861	13.5612380300078	12.071398722448	11.9783459520312	20.9808069238784	21.0463367024454	13.6846137594888	7.09296354615998	25.3968758051636	11.1464227517293	34.4565319253811	0	14.5422355472703	4.88655526560542
ENSG00000236913.1	0	0	0	0	0	0	0	0	0	0	0	0	0	0	0	0	0	0	0	0	0	0	0	0	0	0	0	0	0	0	0	0	0	0	0	0	0	0	0	0	0	0	0	0	0	0	0	0	0	0	0	0	0	0	0	0	0	0	0	0	0	0	0	0	0	0	0	0
ENSG00000236914.4	2	1	1	1	0	0	0	1	2	2	2	0	0	1	1	0	1	0	1	0	0	1	4	1	1	1	4	3	1	4	4	3	4	2	3	6	1	2	4	3	4	6	0	0	4	0	0	0	0	1	3	2	4	0	1	2	2	2	2	2	5	3	3	1	1	0	0	0
ENSG00000236915.2	4	10	18	9	43	26	18	26	21	15	9	4	28	12	12	7	20	12	18.6976369009704	16	18	16	16.4441691164403	22	17	8	26	22	20	17	24	22	16	28	22	15	15.7272927407527	23	32	11	33	27	16	27	22	10	4	11	12	6	28	23	19	16	10	30	32	18	26.8723604091814	27	22	13.8522428920489	20	6	40	47	8	8
ENSG00000236917.1	0	0	0	0	0	0	0	0	0	0	0	0	0	0	0	0	0	0	0	0	0	0	0	0	0	0	0	0	0	0	0	0	0	0	0	0	0	0	0	0	0	1	0	0	0	0	0	0	0	0	0	0	0	0	0	0	0	0	0	0	0	0	0	0	0	0	0	0
ENSG00000236919.3	0	1	0	0	0	0	0	0	0	0	0	0	0	0	0	0	0	0	0	0	0	0	0	0	1	0	0	0	0	0	0	0	0	0	0	0	0	0	0	0	0	0	0	0	0	0	0	0	0	0	0	0	0	0	0	0	0	0	0	0	1	0	0	0	0	0	0	0
ENSG00000236920.2	0	0	0	0	0	0	0	0	0	0	0	0	0	1	0	0	0	0	0	0	0	0	0	0	0	0	0	0	0	0	0	0	0	0	0	0	0	0	0	0	0	3	0	0	0	0	0	0	0	0	0	0	0	0	0	0	0	0	0	0	3	4	0	0	0	0	0	1
ENSG00000236921.1	0	0	0	0	0	0	0	0	0	0	0	0	0	0	0	0	0	0	0	0	0	0	0	0	0	0	0	0	0	0	0	1	0	0	0	0	0	0	0	0	0	0	0	0	0	0	0	0	0	0	0	0	0	0	0	0	0	0	0	0	0	0	0	0	0	0	0	0
ENSG00000236922.10	4	4	2.39361640804441	3.18403786487877	3	6.31751582862924	1.53149650641095	0	0.26671885945333	0	2.01398588847883	0	0	1	0.00215652928181747	1	2	0	0	2.65091584439796	9.59085524049492	1.28921068941792	0	2.62456593541327	0	0	0	4.03439732391814	1	0	7.51138266250198	3	0	0	0	2	0	0.0139004070638405	2.10443904298879	0	3	5.10436156575048	1	0	3	0	0	0	0	0	0.849123724574816	0	0	1.57337166122159	0	1	1.59103084663351	2.41335674646367	0	0.876411413640411	15.2220116638323	2	4.38774052716796	0	0	0	1	0
ENSG00000236924.1	0	0	0	0	0	0	0	0	0	0	0	0	0	2	1	0	0	0	0	0	0	0	0	0	0	0	0	0	0	0	0	4	0	0	0	0	0	0	0	0	1	5	2	0	0	0	0	0	2	0	0	1	1	0	0	0	0	0	0	0	1	0	0	0	0	6	0	9
ENSG00000236928.3	0	0	2	4	0	2.46831831521662	0	1	1.29271700956981	0	1	0	0	1	5	1	3	2	0	0	0	1	2	0	0	0	9	6	0	0	3	0	1	0	3	0	2.20547945205479	3	1	3	1	5	0	2	2	8	0	0	0	0	2	0	0	1	0	1	0	0	2	1	2	7	2	1	19	0	0	0
ENSG00000236929.2	0	0	0	0	0	0	0	0	0	0	0	0	1	0	0	0	0	0	0	0	0	0	0	0	0	0	0	0	0	0	0	0	0	0	0	0	0	0	0	0	0	0	0	0	0	0	0	0	0	0	0	0	0	0	0	0	0	0	0	0	1	0	0	0	0	0	0	0
ENSG00000236930.1	0	0	0	0	0	0	0	0	0	0	0	0	0	0	0	0	0	0	0	0	0	0	0	0	0	0	0	0	0	0	0	0	0	0	0	0	0	0	0	0	0	0	3	0	0	0	0	0	0	0	0	0	0	0	0	0	0	0	0	0	0	0	0	0	0	0	0	0
ENSG00000236932.2	0	0	0	0	0	0	0	0	0	0	0	0	0	0	0	1	0	0	0	0	0	0	0	0	0	0	0	0	0	0	0	0	0	0	0	0	0	0	0	0	0	1	0	0	0	0	0	0	0	0	0	0	0	0	0	0	0	0	0	0	0	0	0	0	0	0	0	0
ENSG00000236935.1	23	19	16	11	12	20	21	8	9	9	18	4	9	14	31	14	8	23	8	13	28	16	28	18	14	20	30	21	34	26	26	8	17	35	32	25	31	78	28	22	47	22	11	27	21	7	13	16	4	32	59	12	18	21	14	38	27	29	23	31	17	28	10	1	44	19	15	24
ENSG00000236936.1	8	3	2	5	8	18	13	7	16	1	4	2	18	7	6	3	30	9	9	6	13	10	6	3	9	1	8	15	9	16	1	7	8	0	9	1	12	10	7	9	3	7	2	4	8	12	0	0	3	11	14	11	11	13	6	13	8	12	4	5	8	11	15	11	24	0	10	2
ENSG00000236937.2	0	0	0	0	0	0	0	0	1	0	0	1	0	0	0	0	0	0	1	0	0	0	0	0	0	0	0	0	0	0	1	0	0	0	0	1	0	0	0	0	8	3	0	0	0	0	0	0	0	0	0	0	0	1	0	2.00429968444628	0	0	0	0	0	0	0	3	0	0	0	0
ENSG00000236938.1	0	0	0	0	0	1	0	0	0	0	0	0	0	0	0	0	0	0	0	0	0	0	0	0	0	0	0	0	0	0	0	1	0	0	0	0	0	0	0	0	0	1	0	0	0	0	0	0	0	0	0	0	0	0	0	0	0	0	0	0	0	0	0	0	0	0	0	0
ENSG00000236939.2	0	0	0	0	0	0	0	0	1	0	0	0	0	0	0	0	0	0	1	0	1	0	2	0	0	0	0	0	0	0	0	0	0	0	0	0	0	0	0	0	0	0	0	0	0	0	0	0	0	0	0	0	3	0	0	0	0	0	0	0	2	0	0	0	0	0	0	0
ENSG00000236940.1	0	0	0	0	0	0	0	0	0	0	0	0	0	0	0	0	1	0	0	0	0	0	0	1	0	0	0	0	0	0	0	0	0	0	0	0	0	0	0	0	0	3	0	0	0	0	0	0	0	0	0	0	0	0	0	0	0	0	0	0	0	0	0	2	0	0	0	0
ENSG00000236941.6	0	0	0	0	0	0	0	0	0	0	0	0	0	0	0	0	0	0	0	0	0	0	1	0	0	0	0	0	0	0	0	1	0	0	0	0	0	0	0	0	0	2	0	0	0	0	0	0	0	0	0	0	0	0	0	0	0	0	0	0	0	0	0	0	0	0	0	0
ENSG00000236942.1	0	1.00096910936706	0	0	0	0	0	0	2.0020385192975	0	0	1.00131944057454	0	2.00176126626936	2.00311872345167	0	1.00837187970007	0	0	1.0014284317151	0	0	1.00082872307585	0	0	0	0	2.00385481545031	0	1.00268763846134	0	2.00900040217437	0	0	1.00277097423648	0	0	0	1.00217457679496	0	0	1.00120256107105	0	0	1.00135167514748	0	0	0	0	0	0	0	3.00515434180303	0	0	0	0	0	1.00146770349868	0	2.0023484277614	0	0	0	2.00338404895831	0	0	0
ENSG00000236944.1	0	0	0	0	0	0	0	0	0	0	0	0	0	0	0	0	0	0	0	0	0	0	0	0	0	0	0	0	0	0	0	0	0	0	0	0	0	0	0	0	0	0	0	0	0	0	0	0	0	0	0	0	0	0	0	0	0	0	0	0	1	0	0	0	0	0	0	0
ENSG00000236946.2	5	3	10	8	1	18	5	7	6	6	3	7	3	6	13	3	18	13	16	15	8	13	6	5	2	11	5	29	11.0009212850803	22	23	1	23	10	8	38	1	12	22	4	33	13	14	20	26	2	1	4	17	23	18	11	32	7	1	4	27	26	15	31	15	7	9	24	12	22	3	8
ENSG00000236948.2	1	1.00066640669797	2.00046716119466	2.08167375527358	1.08890131613455	8.00164626585748	4.27164221909843	8.00300330978125	6.00042852740178	1.00029525523069	2.00048208934581	5	1.00038994518068	3.00235236429204	3.00119032674972	3.00275310708909	7.00103836630194	0	10.1846700459659	1	1.02448488787626	4.00167421671924	9.71359503069609	5.36755701993269	1.00096686810066	1	22.2427160495604	4.0844209397904	9.47367767987889	0	16.3794570012069	2.01108760370296	9.00099758927966	1	0	2.05237390484304	8	10.001970618928	10.1338749401965	1.00064890232196	0	24.4036873775155	3.78828748784515	3	2.03958591711405	0	6	11.0062102601034	4	1.00021591443615	4.00198932346364	19.0111616430677	5.05833797727046	0	1	1.05314898861294	6.00512557851412	2.00040848085869	6.59361004556295	11.1287754698593	23.9570037095168	13.0227197096399	2.00067362037813	6.23281847912727	16.0009287558383	6.0031060727	1.00022532169911	1.00108166586194
ENSG00000236950.1	0	0	0	0	0	0	0	0	0	0	0	0	0	0	0	0	0	0	0	0	0	0	0	0	0	0	0	0	0	0	0	0	0	0	0	0	0	0	0	0	0	4	0	0	0	0	0	0	0	0	0	0	0	0	0	0	0	0	0	0	1	0	0	0	0	0	0	0
ENSG00000236951.5	0	4.1538972196058	4.51851069029995	2.03810273868961	0	0	0	0	0.501199037865407	4.01893404406125	0	0	0	0	0	1.15686939571136	0	0	1.52234590920626	0	0.502628549918473	1.50490917742615	4.02444894376959	0	0.50262612809261	2.06028072245778	1.53406827530471	0	0	2.03060488126321	1.55113599098618	1.01749793828326	3.50773454763462	0	0.500373107138281	0	3.02755949900218	0.50785553879419	0	1.01209008346967	0.522815699608767	14.0485776554829	0	3.50879920877289	7.65377145262186	1.06079222303208	0	0	0	1.04722563813976	0	2.04628953351906	0	3.06350678467467	1.01882796961737	2.52140588190675	0	0	1.51950565543987	3.52587212048015	9.98601530040152	3.11589489679798	0	4.05537109669951	1.01424417360333	0	0	0
ENSG00000236953.1	4	6	16	2	18	4	9	10	26	0	20	8	4	0	30	5	25	5	30	10	11	11	11	24	2	12	14	17	9	12	33	6	47	7	12	29	12	17	13	9	19	19	3	42	3	12	10	7	2	0	17	10	27	7	3	8	41	22	27	19	34	5	12	42	79	8	4	2
ENSG00000236956.2	0	0	0	0	0	1	0	0	0	0	0	0	0	1	0	0	0	0	0	0	3	0	1	0	1	0	3	1	0	0	0	0	0	0	3	2	0	0	0	0	0	1.68627106737142	1	0	0	0	0	0	0	0	0	0	0	0	2	0	0	2	1.01439067788813	0	0	0	0	0	2	0	0	0
ENSG00000236957.7	0	0	0	0	0	0	0	0	0	0	0	0	0	0	4	0	0	0	0	0	0	1	0	0	0	0	0	0	0	0	0	3	0	0	0	0	0	0	0	0	0	6	0	0	0	0	0	0	0	0	0	0	0	0	0	0	0	0	1	1	2	0	1	0	1	0	0	0
ENSG00000236958.1	0	0	0	0	0	0	0	0	0	0	0	0	0	0	0	0	0	0	0	0	0	0	0	0	0	0	0	0	0	0	0	0	0	0	0	0	0	0	0	0	0	0	0	0	0	0	0	0	0	0	0	0	0	0	0	0	0	0	0	0	0	0	0	0	0	0	0	0
ENSG00000236959.1	0	0	0	0	0	0	0	0	0	0	0	0	0	0	0	0	0	0	0	0	0	0	0	0	0	0	0	0	0	0	0	0	0	0	0	0	0	0	0	0	0	0	0	0	0	0	0	0	0	0	0	0	0	0	0	0	0	0	0	0	0	0	0	0	0	5	0	0
ENSG00000236960.1	0	0	0	0	0	0	0	0	0	0	0	0	0	0	0	0	0	0	0	0	0	0	0	0	0	0	0	0	0	0	0	0	0	0	0	0	0	0	0	0	0	0	0	0	0	0	0	0	0	0	0	0	0	0	0	0	0	0	0	0	0	0	0	0	0	0	0	0
ENSG00000236961.1	0	0	0	0	0	0	0	0	0	0	0	0	0	0	0	0	0	0	0	0	0	0	0	0	0	0	0	0	0	0	0	1	0	0	0	0	0	0	0	0	0	0	0	0	0	0	0	0	0	0	0	0	0	0	0	0	0	0	0	0	0	0	0	0	0	0	0	0
ENSG00000236963.7	5	5.08067529351072	6.00475955725625	3.03740102077185	3	8.05404437876094	1.00850230777575	7.20298498441583	10.0062101772678	4.05724997634923	4.07287980190683	4.06937282410827	8.34430380486525	12.1265275245014	8.16929608939805	0	4.44698122408501	3.05191788152207	6	1.02401286452384	0	2.03111407591336	6.06747245203113	3.00135587660495	2.02316081543405	5.06158008861679	4.03652217691199	8.1299279314393	7.115484791865	2.07256660438539	8.00716758642207	6.03864777341254	3.06863404411661	6.01011079975082	7.01990656119611	2	8.10367805117895	6.33520783488225	6.08732769986076	6.04687069189873	15.6807180648856	54.7263032257944	1	10.0497833415738	2.00307567926537	2.08446881286221	0	0	0	2.09694095420236	11.4079484867722	12.0590817336562	10.0213065620496	3.10854587622018	2.04698933379663	4.16070087956719	2.06947779651754	4	4.23228210101866	7.03430147126433	8.17050896287873	0	4.04324628795791	10.0062086366716	10.1335616752481	6.00005394537131	3	7.25357600539551
ENSG00000236965.4	0	0	0	0	0	0	0	0	0	0	0	2	0	0	0	0	0	0	0	0	0	0	0	0	0	1	0	0	6	0	0	0	0	0	0	0	0	0	0	0	0	1	0	0	0	0	0	0	0	0	0	0	0	0	0	0	0	0	2	0	0	0	0	0	0	0	0	0
ENSG00000236966.1	0	0	0	0	0	0	0	0	0	0	0	0	0	0	0	0	0	0	0	0	0	0	0	0	0	0	0	1	0	0	0	1	0	0	0	0	0	0	0	0	0	1.84217014338572	0	0	0	0	0	0	0	0	0	0	0	0	0	0	0	0	0	0	3.7039288008261	2	0	0	0	0	0	1
ENSG00000236968.1	0	0	0	0	0	0	0	2	1	0	0	0	0	1	0	0	0	0	0	0	1	0	1	0	2	0	0	0	0	0	0	0	0	0	0	0	0	0	0	1	0	1	0	0	0	0	0	0	0	0	0	0	0	3	0	1	0	0	0	0	2	3	0	0	0	0	0	0
ENSG00000236969.2	2.17445762083477	3.56967715902841	0	3.21402443308434	2.09813119424725	0	0	0	1.07684453399317	0	5.36887978641762	1.29036648781807	3.47262250543594	0	0	0	0	0	0	0	0	4	2.14656827288503	3.37033162794278	0	0	0	4.13852782524027	0	0	4.14131385211469	0	1.05428147931412	0	0	5.48900019743821	0	4.64579018806863	3.16698784586967	6.09388672333287	0	0	0	1.05444145392448	0	0	0	0	0	0	1.11546918919308	0	0	0	2.2123702821609	1.13826630742172	1.12044889504134	0	0	0	8.64714915319229	6.4020829011877	4.28023510264632	0	0	0	0	2.16779748333085
ENSG00000236972.2	0	0	0	0	0	0	0	0	0	0	0	0	0	0	0	0	0	0	0	0	0	0	0	0	0	0	0	0	0	0	0	0	0	0	0	0	0	0	0	0	0	2.0387033607174	0	0	0	0	0	0	0	0	0	0	0	0	0	0	0	0	0	0	1.99630758567298	0	0	0	0	0	0	0
ENSG00000236973.2	0	0	0	0	2	0	0	0	0	0	0	0	0	0	0	0	0	0	0	0	1	3	0	0	0	0	0	0	0	0	0	0	0	0	0	1	0	0	0	0	3	0	0	0	0	0	0	0	0	0	0	0	1	0	0	0	0	0	0	0	2	0	0	0	0	0	0	0
ENSG00000236975.2	0	2	0	0	0	1	0	0	0	0	0	0	2	0	0	0	0	2	0	0	0	0	3	0	0	0	0	1	7	0	1	0	0	0	0	2	0	0	2	10	0	5	0	0	0	0	0	0	6	0	0	3	0	0	0	0	0	0	2	0	8	0	2	0	1	0	0	0
ENSG00000236976.1	0	0	0	0	0	0	0	1.00144091364046	0	0	0	0	0	0	0	0	1.00036324235944	0	0	0	0	0	1.00040299691342	0	0	0	0	0	1.00143770490072	0	0	0	0	1.0008258512893	0	0	0	0	4.00479918883491	0	1.18603433627134	2.13330295264072	0	0	0	0	0	0	0	0	0	0	0	0	0	0	0	0	0	0	0	0	0	0	0	0	1.00194124162321	0
ENSG00000236977.1	26.7052723829208	21.747505711746	13.2555071778463	15.2523930431535	33.5592599232327	26.9074025334911	16.0378618734039	24.8550167184928	28.7469989065787	18.0972153817593	28.7114934444944	17.6170217744449	61.6571170114789	19.3421017684662	69.3773943628856	17.5366024244719	36.5791670987646	19.2548614377315	14.9948669677309	24.8730770021224	9.8611940708773	24.2272467971972	17.7354287641878	40.413469637271	13.3667593569739	30.820893682691	52.3592056639404	43.2704600175871	31.0972407970926	39.136805888098	32.8986032735074	26.3731385797322	56.8304320510192	21.3596522589887	15.1007201346253	16.3164905784655	21.3806886746942	33.8015433250335	38.2421362686899	98.4799358529133	32.3623662676656	50.9899863141507	28.4649565788733	41.6437697861266	55.3220067570414	32.2618154234098	47.3148563139052	6	21.6679136326194	24.0070285644576	18.4509428545635	28.8499690427243	62.9024504340528	14.3284874335682	39.0055917468687	20.1483746582553	25.6189031083476	12.6406944138802	22.9581071066668	45.7037416342031	121.201097211511	49.7931248424159	19.9100583989752	37.5331881375918	102.728258406834	40.4502520392696	22.1771962587604	26.2824469713222
ENSG00000236978.1	0	0	0	0	0	0	0	0	0	0	0	0	0	0	0	0	0	0	0	0	0	0	0	0	0	0	0	0	0	0	0	0	0	0	0	0	0	0	0	0	0	0	0	0	0	0	0	0	0	0	0	0	0	0	0	0	0	0	0	0	0	0	0	0	0	0	0	0
ENSG00000236980.10	0	0	0	0	0	0	0	2	0	0	0	0	0	0	0	0	0	0	0	0	0	1	0	1	0	0	0	0	0	0	0	0	0	0	0	0	0	0	0	0	0	0	0	0	0	0	0	0	0	0	0	0	3	0	0	0	0	0	0	0	1	0	0	0	0	0	0	0
ENSG00000236981.1	0	0	0	0	0	0	0	0	0	0	0	0	0	0	0	0	0	0	0	0	0	0	0	0	0	0	0	0	0	0	0	0	0	0	0	0	0	0	0	0	0	2	0	0	0	0	0	0	0	0	0	0	0	0	0	0	0	0	0	0	0	0	0	0	0	0	0	0
ENSG00000236982.1	0	0	0	0	0	0	0	0	0	0	0	0	0	0	0	0	0	0	0	0	0	0	0	0	0	0	0	0	0	0	0	0	0	0	0	0	0	0	0	0	0	0	0	0	0	0	0	0	0	0	0	0	0	0	0	0	0	0	0	0	0	0	0	0	0	0	0	0
ENSG00000236985.1	0	1	0	0	0	0	0	0	0	0	0	0	0	0	0	0	0	0	0	0	0	0	1	0	0	0	0	0	0	0	0	0	0	0	0	0	0	0	0	0	0	0	0	0	0	0	0	0	0	0	0	0	0	0	0	0	0	0	0	0	1	1	0	0	0	0	0	0
ENSG00000236986.6	7.12637753516594	3.03891594812204	9	11.6796075116434	3.06732597231101	12.1518575892591	14.8339185588884	6.08635014971023	16.1974145674277	4	8.50722819493402	2	16.8493416668641	6.80055543077279	15.0743211227947	2	7.04921890253019	4.12838802240415	9.52860127263127	10.0849763438209	9	17.6164529650583	5.49500244110094	7.06645055285742	4.11721883665635	6	23.0171396998491	4.02353713129851	13.93255189214	8.67986098155671	9.04467251896738	18.8263855576167	21.3733468840839	8.70741018252835	2	9.40285778211899	7.11085435724628	17.3185351822372	24.5882552977275	10	14	47.8225848554068	6.53651327137549	5	15.1393194163129	11.0337099184982	0	10	10.2078856894861	4.06384208693954	10.5565498272371	16.5732095820982	22.3960887533583	14.1842657603982	5	12.0555698422478	6.68310640605962	11.6545986098107	13.8124290887135	19.3763148645221	43.6381492200343	15	8.7881138932031	13.273251314043	34.5706261089977	8	2.29643259104304	7.12694175435634
ENSG00000236987.2	0	0	0	0	0	3	0	0	0	0	0	0	0	0	0	0	0	0	0	1	0	0	0	0	0	0	0	0	0	0	0	1	0	0	0	0	0	0	0	0	0	0	0	0	0	0	0	0	0	0	0	0	0	0	0	0	0	0	0	0	0	0	0	0	0	0	0	0
ENSG00000236988.2	28.7149375016927	16.3273714900959	10.5608618357164	12.3709476203709	16.0273301950368	15.4778415953848	11.2551693307822	8.6599304680463	14.8844434805599	4.93357307954437	22.7700240912611	6.63268091276453	26.852184652578	25.8862551722652	6.11747469347034	6.04360086154417	18.41582941048	4.30906591988933	16.5205354190373	11.7424204326223	10.196622195469	13.8627500404326	19.1110855424427	9.78283562124831	1.31944949132296	4.73934719867458	41.7311213987742	29.2110412418862	5.14539301834966	12.8009220600549	9.80047206505459	26.1140369372084	14.7398556388707	2.06900150958497	15.2120173158354	22.1660696930559	13.1155536904443	30.6050505569736	22.55371206278	4.41760947830977	11.2784301407613	104.485416585534	16.3697887458402	13.4017264218271	12.0769532612061	6.64716669939451	12.8939375298409	0	10.2761233485235	5.33477083299574	16.1739873125844	10.4995564768097	9.04278137437828	4.41702750525068	14.8840460252643	11.6875298509209	8.06558044273307	11.0551569169979	3.48561032112596	29.3814853370525	63.8850519527718	17.8914943359763	18.6424121907652	4.6575751239056	29.9643519954222	9.3127339011379	17.4000658816156	21.5100677404723
ENSG00000236989.5	0	3.03139858631577	0	1.0085665312828	6.08686274902041	6.18120601504465	1.02027798900545	1.27167550311159	1.02163981070094	0	3.02726789900304	0	5.20201332688049	3.18720364623351	3.07467531536975	1.02510558742206	9.52516045685566	1.00039717111121	1.05111069077574	0	3.01173009545586	3.41239868515439	3.25003905366575	6.1580199838737	1.09212214445681	4.02243150527858	7.20989636175734	2.03172788103064	2.02943216645371	1.13375451595364	8.11169533734205	12.584196714109	1.05894961847616	4.48764665354825	0	5.41552082263669	1.01940186951467	10.2974637363373	3.06715338211059	0	0	11.8783274395779	0	0	1.37455203825582	6.35649177296477	0	6.08527895361503	0	0	8.29124185833571	3.07625273219602	5.09688895708414	1.02866554301847	1	2.00726107191312	1.07886835442344	3.07960388161421	5.05186171645243	5.92981420799055	2.11519410341903	7.66089127858026	3.12383427717393	1.00951303605883	6.08609304493893	11.0770636238434	0	5.33965590054621
ENSG00000236990.1	9	3.00493219715662	4.02811933806371	6.00013673530807	4	3.00085510989985	5.00683731074297	2	3.00031883693087	8	4.0266511872828	1.00090017650117	3.00529973100885	13.341180626555	11.0523165300892	4.02453957318785	6.12033146615811	5	1.00905869306566	5.16789415504142	4.13576316752837	13	7.00012412055246	6.0117310034523	3.35310183202346	9	6.17611315338632	16	11	6	7.0104306393928	12.8450812894074	19.9565941157025	3.00003298320161	7.0014188199652	9.01789666777757	4.15450884122821	6	13.4232040057198	5.1931405753987	17.4020976253065	33.6482914592085	8.11197899538064	16.8633563790476	13	9	2	1	0	0	4.09921546427003	21.1068812226378	8.22384166450606	8	7.00144493466073	10	8.00422190380237	4	10.0770243851112	12.0147360596135	34.5374124410507	6.07506504129958	4.00248729208106	5	23.2030575993255	6.72624023037575	8	22.4304838937711
ENSG00000236991.6	10.4589136650254	7.9217135304844	4.80728636495709	7.04517499492232	10.8529000997224	20.1767440968243	8.05931842684157	13.3457766271873	19.5290741263611	3.51846430705113	10.24393984976	5.36204766801543	14.5838285878071	5.51185811370136	20.8098620339063	1.36805666379068	22.2559051879059	5.17733931531698	11.8537899998272	15.1083022174886	5.85481103100702	9.39185274212566	16.2056803543133	19.148929703994	3.02414178000939	5.66634644863168	8.95553913954883	21.4094169286494	2.44137483334587	19.316692639224	19.2785855960369	5.97533164429015	27.0492947479786	20.2335671982472	13.7014815374489	11.4145664829572	8.90661382615067	27.7152912578119	38.2392686807837	26.8730680587748	10.7003942256163	25.0691471040509	3.52136872044935	16.8253854665495	14.9661713025034	19.7895461738834	7.28971120800939	0	10.7836783199542	12.8153495465579	9.12864439259523	19.7667726854607	13.0571232705882	5.88010291752922	3.88758142720247	22.1334525965713	9.95481223851858	16.2316525135719	5.88050067705161	26.2004271668459	33.3161359912472	12.3953944235339	18.0807090887289	10.6534033664696	64.8821408139897	1	10.2655154549227	11.8205216271356
ENSG00000236992.2	2.03261852400964	0	0	1.01138883322417	0	0	0	1.01487430302938	0	0	1.01491712813243	1.01171440079442	0	0	0	0	0	0	0	0	0	0	0	0	0	0	1.01426241203717	1.01831596946492	0	0	0	2.03004930833236	2.02832499329426	1.01711359122245	0	0	0	2.02629374789305	1.02390526935207	0	0	0	0	4.04718997430502	0	0	2.02995962657032	0	0	0	1.07493386100853	0	0	0	0	0	0	0	0	1.02659800079822	1.0112255565354	0	2.02940581708123	0	0	1.01744171008221	0	0
ENSG00000236993.2	0	0	0	0	0	1.00014816642324	0	0	0	0	0	0	0	0	0	0	1.0002216361294	0	0	0	2	0	0	0	0	0	0	0	1.00007982406942	0	0	0	0	0	0	2.00021019474263	0	0	0	0	0	1.00004606614536	0	0	0	0	0	0	0	0	0.0016700483227163	1	0	0	0	0	0	0	0	0	0	0	0	0	0	0	0	0
ENSG00000236994.1	0	0	0	0	0	0	0	0	0	0	0	0	0	0	0	0	1	0	0	0	0	0	0	0	0	0	0	0	0	0	0	0	0	0	0	0	0	0	0	0	0	3	0	0	0	0	1	0	0	0	0	0	0	0	0	0	0	0	0	0	0	3	0	0	0	0	0	0
ENSG00000236996.1	0	0	0	0	0	0	0	0	0	0	0	0	0	0	0	0	0	0	0	0	0	0	0	0	0	0	0	0	0	0	0	0	0	0	0	0	0	0	0	0	0	1	0	0	0	0	0	0	0	0	0	3	0	0	0	0	0	0	0	0	1	0	0	0	0	0	0	0
ENSG00000236998.2	0	0	1	2	0	0	0	1	0	0	0	0	0	0	1	3	0	0	1	2	1	1	2	2	0	0	6.030670915358	1	0	0	0	0	3	0	2	3	0	6	3	6	0	4	0	2	0	0	0	2	0	0	1	0	2	0	2	0	5	1	0	2	3	0	2	4	3	0	1	1
ENSG00000236999.1	0	0	0	0	0	0	0	0	0	0	0	0	0	0	0	0	0	0	0	0	0	0	0	0	0	0	0	0	0	0	0	0	0	0	0	0	0	0	0	0	0	0	0	0	0	0	0	0	0	0	0	0	0	0	0	0	0	0	0	0	0	0	0	0	0	0	0	0
ENSG00000237000.1	0	0	0	0	0	0	0	0	0	0	0	0	0	1	0	0	0	0	0	0	0	0	0	0	0	0	0	0	0	0	0	0	0	0	0	0	0	0	0	0	0	0	0	0	0	0	0	0	0	0	0	0	0	0	0	0	0	0	0	0	0	0	0	0	0	0	0	3
ENSG00000237001.7	1.12110407049054	5	0	1.97351889968129	6.00160773541989	4.08191795212332	3.52740669052034	5.46804507851035	9.48864843738415	1.15882912072714	3.34605968096162	0	3	5.2209042792438	5.01555060196518	1	7.007371007435	2.35456971959114	4.11082881621157	0	2.18654397426365	1	6.22335462566158	3.21179867310299	1.19627850708652	0	1.00977983589529	4.86611401801599	4	3.59094379010273	5.0953034333876	2	4.27820785341342	0	0	3.13280194270087	0	10.299685273602	13.6189848574686	6.01091323753718	12.4824966535278	24.7294682318199	5.00020548015324	3.00153237959139	2.77199146343732	4.66609682880817	12.3946830244801	9.2706890248248	1	1.04171187280157	1.11743675801858	10.0491436085192	2.50941929580834	1.00812801204277	0	2.27815398010017	8.0340755829979	2.01562446384721	4.17595614000804	3.8941408232755	20.1166891044479	12.0465842597906	2.05349155701789	1.65420065645999	7.03027240078159	8.5353581199727	3.44372317314938	22.7208498336316
ENSG00000237002.6	5	2	6	1	2	4	1	5	3	0	2	0	2	2.11981123405666	2	1	1	2	3	1	3	1	0	3	6	0	3	6	4	2	4	0	5	4	0	2	1	0	3	7	4	5.03891600520922	0	0	9	2	0	4	2	0	2	0	5	2	0	0	5	2	2	2	5.33882105837109	9	3	0	7	0	2	4
ENSG00000237003.1	0	0	0	0	0	0	0	0	0	0	0	0	0	0	0	0	0	0	0	0	0	0	0	0	0	0	0	0	0	3	0	0	0	0	0	0	0	0	0	0	0	1	0	0	0	0	0	0	0	0	0	0	0	1	0	0	0	0	0	1	1.3228742846125	0	0	0	0	0	0	0
ENSG00000237004.4	7.37982407224187	7.58959237668686	11.1945211486249	13.860873729805	31.5689790227573	21.3231712631735	40.8134287468809	31.9008369776425	28.8092676215905	4.53814071578651	20.3111428596101	4.77925584427685	17.156394559558	5.61902746197348	12.9043188694091	7.1762923273187	28.3072182645712	8.68660354904737	13.7045706444548	20.8020191965346	6.88096008909077	10.13228857784	52.415966701316	19.4254288846633	12.7461171892621	11.1585588965758	31.8829657189432	23.8306611365292	10.0268943439805	25.6766754258755	40.3294368147141	12.7722206575206	36.1326724742794	16.895892807971	11.2828373405533	15.0572161929927	6.60590595340915	28.4684113613197	28.1765708245076	27.4834490768156	29.5873878188241	42.3304857749949	7.65746123283028	27.3855373624732	23.5625481923571	6.11633806648023	8.51585469804922	11.7933969376736	26.6491561965847	8.57095861087716	17.5135675608426	15.7727755048891	34.1892727392274	27.2744289532312	9.62641819011827	11.8794102965248	20.749001104854	20.8072792389369	22.0948411856589	36.9384036481249	34.8156979646457	9.93798376153635	28.887117232607	18.3133731583113	48.7831544541168	25.2634682850634	6.60041558435462	29.0585202395397
ENSG00000237005.1	0	0	0	0	0	1	0	0	0	0	0	0	0	0	0	0	0	0	0	0	0	0	0	0	0	0	0	0	0	0	0	0	0	0	0	0	0	0	0	0	0	0	0	0	0	0	0	0	0	0	0	0	0	0	0	0	0	0	0	0	0	0	0	0	0	0	0	0
ENSG00000237007.4	0	0	1	0	0	0	0	2	0	1	1	0	0	1	1.02025721896938	2	0	0	0	1	0	4	1	0	1	0	0	1	0	0	2	0	0	0	0	0	2	0	1	2	0	2	0	4	1	0	0	0	0	0	3	0	0	0	2	0	0	0	2	8	1	0	0	0	0	0	0	0
ENSG00000237008.2	0	0	0	0	0	0	0	0	2	0	2	0	0	0	0	0	0	0	0	0	0	0	3	0	0	0	0	0	0	0	0	0	0	0	0	0	0	0	0	0	3	1	0	0	0	0	0	0	0	0	0	0	0	0	0	0	0	0	0	0	0	0	0	1	0	0	0	0
ENSG00000237009.2	0	0	0	0	0	0	0	0	0	0	0	1	0	0	0	0	1	0	0	0	0	1	0	0	0.688228438228438	0	0	0	0	0	0	0	2	0	0	0.0183486275551088	0	0	0	0	0	1	0	0	0	0	0	0	0	0	0	0	0	0	0	0	0	0	0	0	4.63991156440799	0	0	0	0	0	0	0
ENSG00000237011.1	0	0	0	0	0	0	0	0	0	0	0	0	0	0	0	0	0	0	0	0	0	0	0	0	0	0	0	3	0	0	0	0	0	0	0	0	0	0	0	0	0	1	0	0	0	0	0	0	0	0	0	0	0	0	0	0	0	0	0	0	0	0	0	0	0	0	0	0
ENSG00000237013.1	0	0	0	0	0	0	0	0	0	0	0	0	0	1	0	0	0	0	0	0	0	0	0	0	0	0	0	0	0	0	0	0	0	0	0	0	0	0	0	0	0	2	0	0	0	0	0	0	0	0	0	0	0	0	0	0	0	0	0	0	0	1	0	0	0	0	0	3
ENSG00000237014.1	0	0	0	0	0	0	0	0	0	0	0	0	0	0	0	0	0	0	0	0	0	0	0	0	0	0	0	0	0	0	0	0	0	0	0	0	0	0	0	0	0	0	0	0	0	0	0	0	0	0	0	0	0	0	0	0	0	0	0	0	2	0	0	0	0	0	0	0
ENSG00000237015.1	0	1.01007914551558	13.2807585749755	6.72906614997572	4.75307240421594	3.52505999827589	9.80357232047273	9.70807483385094	7.92007098197352	6.95016559328638	3.43336902058195	0	2.58845327302642	4.0738104123088	2.98480316939342	0	6.00272224512008	1.03294664083741	4.02605378126191	0	0	2.73198582802827	2.51650515241643	9.5681092760109	1.01104439093129	0	5.90259439933887	8.26761928162419	8.20080013427646	8.68463589303915	4.90678347392203	1.05176044742559	10.6916832624176	4	7.04360384499056	5.89038340286273	6.36462198888066	8.02674086553367	18.9306776116345	7.09646104499142	18.3048688190958	15.8310276214467	0	4.29033849106326	18.2430403086237	0	0	2.00902384250003	10.711514225238	0	4.08899320528377	10.1306756120372	5.0111228178596	7.60990969280365	2.06637439364354	10.9262633248562	7.25346099372682	3.29680959314909	9.91624676623195	2.11019927820204	10.3653639679016	1.33105587225951	6.14277455036537	7.12600477367633	5.37420019206514	3	3.09944984504202	3.10773929671032
ENSG00000237016.1	0	0	0	0	0	0	0	2	0	0	0	0	0	1	0	0	0	0	0	0	0	0	0	0	1	0	0	0	0	0	0	0	0	0	0	0	0	0	0	0	0	6	1	0	0	0	0	0	0	0	0	0	0	0	0	0	1	0	0	0	0	0	0	0	0	0	0	0
ENSG00000237017.1	28.9327922435217	18.0378313237012	17.0315675575307	25.499787655493	34.624618095275	40.1599575687001	32.0629308411832	36.4027376225557	41.7399199584244	16.7310920917614	29.9678101114802	12.5510324508232	25.4864032065251	12.2117706292507	37.0276182939667	7.07334721627809	36.1187129834127	13.0226520153771	28.7664168184554	19.0232487739925	10.6034806923893	16.334978825601	32.8317805470719	42.1980634031354	7.95841144738742	21.128864739237	31.2540161763585	40.2905815392162	43.139766303074	37.7354887579253	33.3118956844647	21.501586937871	76.132832527445	31.9449743791836	17.9079655865216	27.5702107485773	23.6850455318915	63.7101829440987	62.4923603338447	47.2854057707886	57.3959893404247	72.62747371356	14.5561060028918	38.6000225682549	38.2617401821709	20.1268653260673	8.3521380777902	7.44382709680252	34.4539300768334	23.8376351807122	24.4973031180983	32.0224455049864	39.2028536793271	34.3280649645783	15.1691277768929	29.8798974916776	33.2713640865163	31.4271212465508	50.8637209967117	52.6914696032	69.6417673905734	21.6914049665307	27.5517941522045	38.8887304362996	60.161378378614	31.4634771387959	18.9013658894984	53.4034370598277
ENSG00000237019.1	0	0	0	0	0	0	0	0	0	0	0	0	0	0	0	0	0	0	0	0	0	0	0	0	0	0	0	0	0	0	0	0	0	0	0	0	0	0	0	0	0	0	0	0	0	0	0	0	0	0	0	0	0	0	0	0	0	0	0	0	0	0	0	0	3	0	0	0
ENSG00000237020.1	0	0	0	0	0	0	0	0	0	0	0	0	0	0	0	0	0	0	0	0	0	0	0	0	0	0	0	0	0	0	0	0	0	0	0	0	0	0	0	0	0	0	0	0	0	0	0	0	0	0	0	0	0	0	0	0	0	0	0	0	0	0	0	0	0	0	0	0
ENSG00000237023.1	1.04301041675339	1	4.48375099812671	2.86211267412749	2.03429896617798	2.40308142557252	1	2.66047897108106	10.2278972213221	0	1.0018359008675	1	4.08125326776311	10.2614253489522	1.08453406461009	1	4.08141211843079	2.05457733654947	2.66265412828384	0	3.86727323572561	1.04476623667434	4.60356025665294	6.85054291870938	2.11636843002669	0	5.6195730202957	5.64142291712416	4.13333677148047	4.28983745572548	3.00327502584015	5.96204834297655	6.22811898525589	0	7	3.04940206500564	0	3.88616675860117	2.65585312795151	0	3.96961127719544	20.6393282941318	13.1467237945655	4.85084041390756	2.0255249139531	0	0	0	0	1	3.97642089214497	5.58843279347617	1.06394734022565	1.76059765690296	2.44887422289872	1.39321315054054	2	5.09807613805513	1.01847617572683	3.74513058944709	25.2901794729959	0	1.04962060835243	2.50461138777384	3.07462022622419	5.85634041363639	0	25.7410014219792
ENSG00000237024.1	0	0	0	0	0	0	0	0	0	0	0	0	0	0	0	0	0	0	0	0	2	2	0	2	1	0	2	0	0	0	0	0	0	1	0	0	0	0	0	0	0	0	0	0	0	0	0	0	0	0	0	0	0	0	0	1	0	0	0	0	3	0	0	0	0	7	0	0
ENSG00000237025.1	6	1	1	1	6	1	0	4	0	2	5	1	2	2	9	3	2	0	1	2	0	2	1	4	2	0	11	2	2	0	3	3	14	5	0	6	1	7	6	3	11	1	0	4	5	1	5	0	1	0	6	0	12	2	3	2	2	1	10	10	14	2	0	2	12	4	1	9
ENSG00000237026.1	0	0	0	0	0	0	0	0	0	0	0	0	0	0	0	0	0	0	0	0	0	0	0	0	0	0	0	0	0	0	0	0	0	0	0	0	2	1	0	0	0	1	0	0	0	0	0	0	0	0	0	0	6	0	0	0	0	1	0	0	0	0	0	0	0	0	0	0
ENSG00000237027.1	0	2	0	1	0	0	0	0	0	0	0	0.259898477157361	0	0	0	0	0	0	0	0	0	0	1	0	0	0	2	0	0	0	0	0	0	0	0	0	0	0	0	0	0	0	0	2	0	0	0	0	0	0	1.09682067202561	0	0	0	1	1.5036774502306	0	0	0	1.10456075536291	2.15757816595706	0	0	0	0	0	0	0
ENSG00000237031.7	0	0	0	0	0	0	0	0	0	0	0	0	1	0	0	0	0	0	0	0	0	0	1	0	0	0	0	0	0	0	0	2	0	0	0	0	0	0	0	0	0	4	0	0	0	0	0	0	0	0	0	0	0	0	0	0	0	0	0	0	12	1	0	0	1.61538461538462	0	0	2
ENSG00000237032.1	0	0	0	0	0	0	0	0	0	0	0	0	0	0	0	0	0	0	0	0	0	0	1	0	0	0	0	0	0	0	0	1.00019789975761	0	0	1	0	0	0	0	0	0	0	0	0	1.00006547221351	0	0	0	0	0	0	0	0	0	0	0	0	1	0	0	2	0	0	1	0	0	0	0
ENSG00000237033.2	0	0	0	0	0	0	0	0	0	0	0	0	0	1	0	1	0	0	0	0	0	0	0	0	0	0	0	0	0	0	0	0	0	0	0	0	0	0	0	0	0	0	0	0	0	0	0	0	0	0	0	0	0	0	0	0	0	0	0	0	0	0	0	0	0	0	0	0
ENSG00000237035.1	0	0	0	0	0	0	0	0	0	0	0	0	0	1	0	0	0	0	0	0	0	0	0	0	0	0	0	0	0	0	0	0	0	2	0	0	0	0	0	0	0	0	0	0	0	0	0	0	0	0	0	0	0	0	0	0	0	0	0	0	0	0	0	0	0	0	0	0
ENSG00000237036.5	48.0269935212654	35	60	74.629077042832	97.3322487816391	133.032691409755	46.8729545020415	54.0035166761698	97.4699784553083	19.1021648647009	59.0847210559928	22	20.701872276386	49.486014206872	63.0037806195855	28	136.016095586758	89.7012634546066	79.981803460124	31.709557015975	75.0024263271891	81.4636857164643	64.5047404327511	42.0963021223905	21.0079709604132	67	156	137.398274931463	116.037818213541	87.0821336759503	93.1262676746078	39.4604867638997	152.52133497185	100.035980168309	64	124.812536746304	59.0045852028678	108.27752023543	124.246055959191	57.0398108867344	170.035429726744	98.2223959817282	26.3465614708069	52.7680284723482	92.8740735469865	37.6153066901443	46.8429248205291	39	27	103	107.071626137867	110.117032684945	126.021753008493	63.9412468844446	44	59.7675244582357	110.042131698109	96.9246547735098	52.816757861058	169.135512943231	128.265210911165	35.1336283302573	138.018893262077	69	200.035423045047	47.4728561241143	54.96902788586	50
ENSG00000237037.9	127.903860307381	58.1978030241654	97.7214384716674	128.780236113955	145.526101804043	164.006658834991	83.0854688935001	127.311109969227	118.813505135979	49.0397339981495	95.3813245792455	54.2908455832514	72.999301352469	39.7010214532557	179.70807550374	66.909533991195	154.601067349345	106.031645471932	110.973735272165	113.016684731946	76.1747082794911	132.11286153282	154.06046712177	187.433218908961	45.3579290262808	80.3750830418997	231.593326813209	176.175131619635	117.184580536755	97.0820733087888	243.629526637289	86.3568595928206	253.453333504688	225.835915822757	88	212.625137131408	154.264450385414	193.45842545127	225.727365379864	164.553574613315	265.159890020693	189.189340559008	62.7942463119693	151.501877906904	277.093184312891	87.5810028301909	103.533177454776	40.164629201044	135.648677871476	141.866969581885	136.441214948157	163.983208472094	275.954095380174	109.245808061272	87.8037611556976	105.281355585222	207.307404657121	162.655614323636	143.594311399436	256.176957703299	262.112370122172	46.1973720877696	151.951087299524	172.669826165381	274.312680032976	55.0085442552314	63.9633582085262	118.827540844455
ENSG00000237038.5	0	0	0	0	0	0	0	0	0	0	0	0	0	1.59715240695613	0	0	0	0	0	0	0	0	0	0	0	0	0	0	0	0	0	0	0	0	0	0	0	0	0	0	0	0	0	0	0	0	0	0	0	0	0	0	0	0	0	0	0	0	0	0	1.14213676264331	0	0	0	0	0	0	0
ENSG00000237039.1	0.0556332192146926	9.77211831451007e-07	0.000419238390233941	1.36727498848373e-07	53.8012681408054	0	32.3716714993578	0	0.111006231432478	21.0310866884137	39.2098925195075	17.2288892381269	0.0158567376900419	0	60.1640971034142	18.4607473128576	0	38.3055589676277	42.5086530840853	1.37936279538754e-05	31.8787343473292	43.7926178581752	0.00636786252909685	41.4791661022497	31.9157122024687	0.00475501683293986	6.10721439435072e-05	0	0	0	67.673919370142	0	0	0	0	0.000114743418647677	0.00993469809069896	2.16865478239876e-08	75.1061144247047	0	84.384227662209	0	1.24030784962651e-05	24.5544297479286	130.486046237955	0	0	0	0	0	0	0.000121856500032458	0	0	0	6.34244590841766e-05	0	3.21680633470106e-07	0.0197810924445171	0.0772899886866539	0.0126299765322906	1.55736690983795e-05	53.6931081397702	2.98474144410338e-06	0	0	0	0
ENSG00000237040.6	0	0	0	0	0	0	0	0	0	0	0	0	0	0	0	0	0	0	0	0	0	0	0	0	0	0	0	0	0	0	0	0	0	0	0	0	0	0	0	0	0	0	0	0	0	0	0	0	0	0	0	0	0	0	0	0	0	0	0	0	0	0	0	0	0	0	0	0
ENSG00000237040.6_PAR_Y	0	0	0	0	0	0	0	0	0	0	0	0	0	0	0	0	0	0	0	0	0	0	0	0	0	0	0	0	0	0	0	0	0	0	0	0	0	0	0	0	0	0	0	0	0	0	0	0	0	0	0	0	0	0	0	0	0	0	0	0	0	0	0	0	0	0	0	0
ENSG00000237041.1	0	0	0	0	1	0	0	0	0	0	0	0	0	0	0	0	0	0	0	0	0	0	0	0	0	1	0	0	0	0	0	0	0	0	0	1	0	0	1	0	0	4	0	0	0	0	0	0	0	0	0	0	0	0	0	2	0	0	0	0	0	0	0	0	1	0	0	0
ENSG00000237042.1	0	0	0	0	0	0	0	0	0	0	0	0	0	0	0	0	0	0	0	0	0	0	0	0	0	0	0	0	0	0	0	0	0	0	0	0	0	0	0	0	0	0	0	0	0	0	0	0	0	0	0	0	0	0	0	0	0	0	0	0	0	0	0	0	0	0	0	0
ENSG00000237048.4	0	0	0	0	0	0	0	0	0	0	0	0	0	0	0	0	0	0	0	0	0	0	0	0	0	0	0	0	0	0	0	0	0	0	0	0	0	0	0	0	0	0	0	0	0	0	0	0	0	0	0	0	0	0	0	0	0	0	0	0	0	2	0	0	0	0	0	0
ENSG00000237049.1	0	0	0	0	0	0	0	0	0	0	0	0	0	0	0	0	0	0	0	0	0	0	0	0	1	0	0	0	0	0	0	0	0	0	0	0	0	0	0	0	4	2	3	0	0	0	0	0	0	0	0	0	0	0	0	0	0	0	1	0	2	0	0	0	0	0	0	0
ENSG00000237053.1	0	0	0	0	0	0	0	0	0	0	0	0	0	3	0	0	0	0	0	0	0	0	0	0	0	0	0	0	0	0	0	0	0	0	0	0	0	0	0	0	0	0	0	0	0	0	0	0	0	0	0	0	0	0	0	0	0	0	0	0	0	0	0	0	0	0	0	0
ENSG00000237054.9	3.93389359118306	12.2329681401506	13.8433194796293	11.3565767861284	8.70902297275573	13.0162649413185	3.0148866632439	4.85789442345999	14.287670501169	2.46272521328855	5.90243890711144	1.34105902313615	9.32782798291876	13.0510418407034	11.2053616070221	6.49016315919471	13.3705415497157	12.9485158376961	10.092409230346	3.69832019487625	16.3646064702697	8.6912488361849	8.88877001727565	9.74411049602657	4.26734046360557	4.67922745388519	38.4234166235726	13.36243869153	13.5619730095089	8.2082486356372	12.4396670523241	11.4312113501614	26.9575112931017	25.1242217609219	18.9315195426458	20.2631087286442	9.81200616076859	21.3314473863045	14.8923596045046	4.57851946097409	21.878612432011	11.9663659628589	2.52256460932263	11.2941055977268	17.7590921804793	0	14.4443023823827	2.39645522781303	20.0180923376648	11.0301907634134	14.1005976440114	6.27586800024485	17.349546195958	7.29915719281502	4.55632121602993	16.4266001091309	9.8465628619503	7.38710628392489	6.73616905721344	12.4703091169352	10.3513083395843	12.0313916848715	8.0840686041294	4.20849487457028	46.8589514471441	24.0207885530884	7.94016144179047	7.88118571350504
ENSG00000237055.1	0	0	0	0	0	0	0	1	0	0	0	0	2	2	0	0	0	0	0	0	0	0	0	0	0	0	0	0	0	2	0	0	0	0	0	0	0	0	0	0	0	1	1	0	0	0	0	0	0	0	0	0	0	0	0	0	0	0	0	0	2.2314121105301	0	0	0	0	0	0	0
ENSG00000237057.3	0	1.24755189857863	1	0	0	3.24464278624375	1.28166625657657	1.00111741840723	2.37245329591482	0	1	0	3.04895676210686	5.02055135779524	0	1.02010400368281	1	0	2	0	0	0	3	0	0	0	1.00059907884713	7	4.21025779977847	2	1	2.42707259291001	2	5	3	1.07253742099432	1	1	0	0	2	22.1673579221396	5.00983520387099	0	5.18738729138054	2.24527530140443	0	0	1	0	0	2	5	1	0	5.01974065819785	5.10809333372094	0	6.00354013839428	4	11.4245736031591	19.0106433185167	0	0	23.3993438260516	0	0	13.2109920527341
ENSG00000237058.1	0	1.24492343783211	0	0	0	0	0.59981317929804	0	0	0	0	0	0	1.33498116951437	0	0.556638820304788	0	0	0	0	0	0	0	0	0	0	0	0	0	0	0	0.510714443339191	0.13030454809415	0	0	0	0	0.0661412657640196	0	0	0	0	0.553964487394617	0	0	0	0	0	0	0	0	0	0	1.4434308731193	0	0	0	0.493020521858363	0	0.355962450231373	4.16754737560541	0	0.472733439824955	0	0	0	0	0.598787649306669
ENSG00000237061.1	0	0	0	0	0	0	0	0	0	0	0	0	0	0	0	0	0	0	0	0	0	0	0	0	0	0	0	0	0	0	0	0	0	0	0	0	0	0	0	0	0	1	0	0	0	0	0	0	0	0	0	0	0	0	0	0	0	0	0	0	0	0	0	0	0	0	0	0
ENSG00000237062.2	0	0	0	0	0	0	0	2	2	0	0	0	0	0	0	0	0	0	1	0	0	0	0	2	0	0	0	1	0	3	0	0	5	0	0	1	0	0	0	0	0	0	0	4	0	0	0	0	0	0	0	0	0	3	0	2	0	0	0	0	5	0	0	0	0	0	0	0
ENSG00000237063.1	7.00007784986979	1.42249036224823	1.00530323890813	5.0150215699914	0	5.07198769958413	1.28473029954443	3.45007333560461	6.00798201589024	2.00681424333056	2.25745513908444	5.01048757814474	3.00386221272956	5.07904810497336	1.00551976866921	1	6.12246747662235	2.08584745466382	4	5.01077408761307	0	1.09198823694531	7.13651266815172	8.05463635312872	2.28807898190139	2	13.840588474456	0	6.03403023028362	0	4.25022173867193	2.25211155001438	6.4556054638809	0	0	5.02095143793109	0	5.0335180569427	2.01416887965804	4	5.67515740949717	10.1271079737888	5	4.73299776243114	2.86208648259025	3	0	0	9	0	3.06082391091431	2	4.00870230590083	1.00463078980937	1.00091808780867	4.00330539053885	1.11975645479296	4.22285656169504	2.31664421911186	6.92845281841391	7.15973791531015	4.53954168065502	3.67643715058546	2.2485932002329	5.25691613525227	0	7.39512629243515	3.04209225086843
ENSG00000237064.1	0	0	0	0	0	1	1	1.00235014870449	0	0	0	0	0	0	1	0	0	0	0	0	0	0	0	0	0	0	0	1	0	0	0	1	0	0	0	0	0	0	0	1	0	0	0	0	0	1	0	0	0	0	0	0	2.0018236229321	0	0	1.00121386500669	0	0	0	0	0	0	0	0	1	0	0	0
ENSG00000237065.2	3	2	0	0	0	0	0	0	4	0	0	0	0	0	0	2	1	1	0	0	1	0	0	0	0	0	0	0	0	0	0	1	1	0	0	0	2	1	0	0	2	0	0	1	0	0	0	0	1	0	0	1	0	0	0	4	1	1	2	0	0	0	0	0	0	0	0	0
ENSG00000237068.1	0	0	0	0	0	0	0	0	0	0	0	0	0	0	0	0	0	0	0	0	0	0	0	0	0	0	0	0	2	0	0	0	0	0	0	0	0	0	0	0	0	3	0	0	0	0	0	0	0	0	0	0	0	0	0	0	0	0	0	0	3	0	0	0	0	0	0	0
ENSG00000237070.1	0	0	0	0	0	0	0	0	0	0	0	0	2	0	0	0	0	0	0	0	2	0	1	0	0	0	0	0	0	0	0	0	0	0	0	0	0	0	0	0	0	0	8	0	0	0	0	0	0	0	0	0	0	0	0	0	0	0	0	0	1	0	0	0	0	0	0	0
ENSG00000237072.1	0	0	0	0	0	0	0	0	0	0	0	0	0	0	0	0	0	0	0	0	0	0	0	0	0	0	0	0	0	0	0	0	0	0	0	0	0	0	0	0	0	1	0	0	0	0	0	0	0	0	0	0	0	0	0	0	0	0	0	0	0	0	0	0	0	0	0	0
ENSG00000237073.1	6	1	4	2	3	4	0	2	5	1	1	0	0	0	2	0	1	0	7	4	6	3	4	5	3	1	10	8	1	1	5	1	6	0	2	7	1	4	7	0	8	9	4	1	3	0	0	0	0	2	7	2	10	3	1	1	5	6	6	6	1	0	8	5	9	19	0	8
ENSG00000237074.2	0	0	0	0	0	2	0	0	0	0	0	0	0	0	0	0	0	0	0	0	0	0	0	0	0	0	0	0	0	0	0	0	3	0	0	0	0	0	0	0	0	0	1	0	0	0	0	0	0	0	0	1	0	0	0	0	0	0	0	0	4	0	0	0	3	0	0	0
ENSG00000237076.1	0	0	0	1	0	0	0	0	1	0	0	0	5.0065847363755	1	0	0	0	0	0	0	1	0	0	1.03305579962915	0	0	1.00081241392173	5	0	0	4.00362111117861	2.00093307562241	0	0	1	0	0	0	0	0	0	4	1.00257136896564	0	0	0	0	0	0	0	1.0008758325402	0	0	0	0	0	0	0	0	0	6.00709959339698	0	1	0	0	0	0	5
ENSG00000237077.1	0	2	0	0	0	0	0	0	0	0	0	0	0	0	0	0	1	0	0	0	0	0	1.00027765377789	0	0	0	0	0	0	0	0	4	0	0	0	0	0	0	0	0	0	3.00066280104489	0	0	0	0	0	0	0	0	0	0	0	0	0	0	0	0	0	0	4.0009238686871	0	0	0	0	0	0	0
ENSG00000237080.3	0	5.55094121524719	6.66981320919787	5.51409661972768	14.1206258590833	6.36268371273041	4.4393468679822	11.9833266774823	11.8202535787778	3.12680257894586	4.25272324490366	7.33254171014876	4.2147108742283	2.20799504899761	3.19693705925871	4.26975780680689	14.0225366519475	1.06481953840311	9.57083551210353	1.09770613444802	3.31439941373467	5.44676704612012	6.37323802760236	14.9769188770322	1.069144872334	2.09254088550588	5.1998347244166	3.18398771505719	5.42700982991553	2.21856906231532	17.06289630235	5.31808689912362	9.5247655965292	7.37374736096397	0	5.38495629090402	4.37475992270333	3.20353933021611	17.3673516970653	4.35567286615271	14.0050396216974	18.1545535999429	0	5.36365477343162	12.9678841183848	7.61290346027206	8.81547925817456	0	5.55119240317563	9.73951699789199	7.64894019836218	6.55818622892376	23.2652616661719	8.85505460907156	4.20692955346546	3.26891815900108	6.50301020717259	4.3125347242421	5.34958676508943	21.2939389217826	12.8803070955114	1.06551870239893	0	18.176317762651	9.5936883583623	20.183006510751	10.7633955076937	3.22812069899066
ENSG00000237082.1	1	0	0	1	3	2	0	0	0	0	1	0	0	2	2	0	1	0	1	3	0	0	0	0	0	1	3	0	0	0	2	0	1	0	0	0	0	0	0	0	3	0	0	0	2	0	4	0	0	0	0	0	1	0	0	0	0	1	0	0	4	0	0	0	0	1	0	0
ENSG00000237083.1	0	0	0	0	0	0	0	0	0	0	0	0	0	0	0	0	0	0	0	0	0	0	0	0	0	0	0	0	0	0	0	0	0	0	0	0	0	0	0	0	0	0	0	0	0	0	0	0	0	0	0	0	0	0	0	0	0	0	0	0	0	0	0	0	0	0	0	0
ENSG00000237085.2	0	0	0	0	0	0	0	0	0	0	0	0	0	0	0	0	0	0	0	0	0	0	0	0	0	0	0	0	0	0	0	0	0	0	0	0	0	0	0	0	0	0	0	0	0	0	0	0	0	0	0	0	0	0	0	0	0	0	0	0	0	0	0	0	0	0	0	0
ENSG00000237087.1	0	0	0	0	0	0	0	0	0	0	0	0	0	0	0	0	0	0	0	0	0	0	0	0	0	0	0	0	0	0	0	0	0	0	0	0	0	0	1	0	0	0	0	0	0	0	0	0	0	0	0	0	0	0	0	0	0	0	0	0	5	0	0	0	0	0	0	0
ENSG00000237088.1	3	4	0	0	1	0	0	0	1.50711667827867	0	1	0	1	1	4	1	0	2	0	2	0	0	0	0	0	0	0	1	0	0	0	1	2	1	0	1	2	0	2	2	0	4	0	0	0	0	0	1	0	0	0	0	6	1	0	1	1	0	2	2	1	1	1	0	0	0	0	5
ENSG00000237089.2	0	0	0	0	0	1	0	0	0	0	0	0	0	0	0	0	0	0	0	0	0	0	0	0	0	0	0	0	0	0	0	0	0	0	0	0	0	0	0	0	0	0	0	0	0	0	0	0	0	0	0	0	0	0	0	0	0	0	0	0	0	0	0	0	0	0	0	0
ENSG00000237090.1	0	0	0	0	0	0	0	0	0	0	0	0	0	0	0	0	0	0	0	0	0	0	2	1.00024246940586	0	0	0	0	0	0	1.0007334163198	5.00331329491178	0	0	0	0	0	0	0	0	1.00027525862656	2.00129357182094	0	1.00019398888005	0	0	0	1.00058612292395	0	0	0	0	0	0	0	0	0	0	0	1	0	0	0	0	2.00086756322162	0	0	0
ENSG00000237092.2	0	0	0	0	0	0	0	0	0	0	0	0	0	1	0	0	0	0	0	0	0	0	0	0	0	0	0	0	0	0	0	2	0	0	0	0	0	0	0	0	0	5	0	0	0	0	0	0	0	0	0	0	0	0	0	0	0	0	0	0	1	0	0	0	4	0	0	2
ENSG00000237094.12	1525.80069701307	1471.52980417909	1700.89801548491	1461.78695971342	3536.44757556686	3345.63795112782	1721.35838331687	1637.53615013453	3852.64246674393	659.01028097596	2883.0151059333	401.939981780677	476.808724241114	1865.43378426304	2642.45245835502	600.567621952318	3190.9103241792	756.245660467546	1916.73151691371	1204.89867028946	1873.61585391693	938.079006334195	1513.30496774859	2475.40308028097	701.410035638475	967.684557541119	4876.73650074994	2712.77544719155	1709.99468848879	1255.64325685371	2960.58001372683	702.204399122578	2567.46220879504	511.305258651005	1257.48342658517	2945.54758397528	1367.76868449075	3525.77351909826	2239.1756670427	603.47255926726	4188.18353478976	3040.74691333885	168.252971003711	941.569161528585	1394.45714557317	479.336010005969	793.293314641875	597.67529010661	881.708814375946	531.395590888445	3604.12125342789	3043.23039992126	2409.77728319875	1219.01615686828	883.440454797078	1480.59485566211	1260.76189373813	1282.85595877557	2041.41778422353	1110.26793235973	1957.86247118431	347.415581584739	1952.61248047122	1053.20911900515	3996.63914689227	1376.35772698725	1178.59526299964	894.282609998022
ENSG00000237099.1	0	0	0	0	0	0	0	0	0	0	0	0	0	0	0	0	0	0	0	0	0	0	0	0	0	0	0	0	0	0	0	0	0	0	0	0	0	0	0	0	0	2	0	0	0	0	0	0	0	0	0	0	0	0	0	0	0	0	0	0	0	0	0	0	0	0	0	0
ENSG00000237101.1	6.02078652946793	2.49139911865327	3.90112501085468	6.10757771238701	7.12079369245761	16.7965707097311	4.98888900570404	2.362978100107	15.6019512046875	4.6559574261646	3.91635535754332	4.55270100892169	3.69609631749409	8.62517252519186	6.82460500351005	1.12857936263166	22.5289888938101	3.52530624578892	3.60889638507877	1.17961518014674	3.63171574178831	6.9373017436645	0	4.6931752600682	2.30060227077713	1.23085782435401	15.9755372241749	4.67652165942214	7.39029276140159	4.51845818771789	6.29633769367681	2.40952104263069	9.24711173170705	7.39935626952127	0	3.63908775362922	3.77234495032833	5.76780222939139	5.04425796836128	14.2898161865436	8.43978712180261	12.2973987602405	0	8.32673604815017	12.3776915232936	0	0	3.47425605719437	0	0	9.81599433249934	3.59075903299023	21.0522893821882	3.73572628825253	4.05345757356528	0	8.62414805827021	4.90664169737067	2.34877587460392	8.64562081004922	15.6313773778067	4.6244067889776	18.3837419495704	2.4248215520863	27.3339258900535	2.39522979773817	2.36184355386565	0
ENSG00000237106.2	0	0	0	0	0	0	0	0	0	0	0	0	0	0	0	0	0	0	0	0	0	0	0	0	0	0	0	0	0	0	0	0	0	0	0	0	0	0	0	0	0	0	0	0	0	0	0	0	0	0	0	0	0	0	0	0	0	0	0	0	0	0	0	0	0	0	0	0
ENSG00000237107.3	0	0	0	0	0	0	0	0	0	1	0	0	0	0	0	0	0	0	0	0	0	0	0	0	0	0	0	0	0	0	0	0	0	0	0	0	0	0	0	0	0	1	0	0	0	0	0	0	0	0	0	0	0	0	0	0	0	0	0	0	0	0	0	0	0	0	0	3
ENSG00000237109.1	0	0	0	0	0	0	0	0	0	0	0	0	0	1.00266592403834	0	0	0	0	1	0	0	0	0	0	0	0	0	0	0	0	0	1	0	1.00031764270629	5	0	0	0	0	0	0	6.00185706092961	0	0	0	0	0	0	0	0	2.00084055221803	0	0	0	0	0	0	0	0	0	1.00042205843235	0	0	0	0	0	0	0
ENSG00000237110.2	0	0	0	0	0	0	0	0	0	0	0	0	0	0	0	0	0	0	0	0	0	0	0	0	0	0	0	0	0	0	0	0	0	0	0	0	0	0	0	0	0	0	0	0	0	0	0	0	0	0	0	0	0	0	0	0	0	0	0	0	4	0	0	0	0	0	0	0
ENSG00000237111.1	0	0	0	0	0	0	0	0	0	0	0	0	0	0	0	0	0	0	0	0	0	0	0	0	0	0	0	0	0	0	0	0	0	0	0	0	0	0	0	0	0	0	0	0	0	0	0	0	0	0	0	0	0	0	0	0	0	0	0	0	0	0	0	0	0	0	0	0
ENSG00000237115.2	0	0	0	0	0	0	0	0	0	0	0	0	0	1	0	0	0	0	0	0	0	0	0	0	0	0	0	0	0	0	0	0	1	0	0	0	0	0	0	0	0	5	0	0	0	0	0	6	0	0	0	0	0	0	0	0	0	0	0	0	0	0	0	0	0	0	0	3
ENSG00000237118.3	4	4.66761489863009	6	5.17407407407407	21.8703703703704	9.58021421124928	6	7.35035206318772	17	1	22.5867926524393	4	5	10	5	1	30.1608883535684	4	7	6.832909254894	7.71253295089583	7.55834686218653	3.5066959361266	8.59580527065438	3	6	6.17407407407407	13.456140349805	12.2371538832178	14	15.6379693771373	3.99999996826317	12	7	16.2537506837855	11.683547859068	16	16.4974473984766	15.8098576626992	1.80581531282932	15	11.1841465359579	1.1630859375	15	18.953770530548	16	0	8	11.9386184282483	6	13.1294079982333	1	27.678396834346	9	6	6.27775116808702	11.638082965261	4.56155694440798	9	10	34.0109893727712	2	2	5	31.6698078560555	28	11	4.34354055125118
ENSG00000237119.1	0	0	0	0	0	0	0	2	0	0	0	0	0	0	0	0	0	0	0	0	0	0	1	0	0	0	0	0	0	0	0	1	0	0	0	0	0	0	0	0	0	2	0	0	0	0	0	0	0	3	0	0	0	0	0	0	0	0	0	0	0	0	0	0	0	0	0	0
ENSG00000237121.1	0	0	0	0	0	0	0	0	0	0	0	0	0	3	0	0	0	0	0	0	0	0	0	0	0	0	0	0	0	0	0	0	0	0	0	0	0	0	0	0	0	7	0	0	0	0	0	0	0	0	0	0	0	0	0	0	0	0	0	0	3	0	0	0	0	0	0	4
ENSG00000237124.1	0	0	0	0	0	1	0	0	0	0	0	0	0	0	0	0	0	0	0	0	0	0	0	0	0	0	0	0	0	0	0	0	0	0	0	0	0	0	0	0	0	3	0	0	0	0	0	0	0	0	0	0	0	0	0	0	0	0	0	0	0	1	0	0	0	0	0	0
ENSG00000237125.10	25.5208918511238	38.1429209899806	17.6927303086435	22.8706563460385	28.1657263407044	53.2990195085559	18.4068273284915	36.417830560417	36.9070872934876	7.06401576157554	20.3620506850735	7.5613824164722	41.7833724238643	80.2748198306678	51.1252782800569	16.9282323590211	35.7310943304961	22.0742973542585	22.7960318299277	15.7745997706998	19.1262698886429	15.4685362367568	84.7636050443576	19.9925699225825	8.92293277112629	20.3189556739429	61.3444842096304	50.3993161986664	36.0534526313175	33.7499206556953	40.714459525202	30.9701040239313	59.4571182892857	26.3293459603686	17.8360757255852	40.0497658413049	26.628137519745	30.9111844027663	38.5048065584467	56.0512342060958	65.1815303859203	191.179026796284	69.0923297889233	29.1404788646804	38.9946619954665	25.1815246009619	15.7763778352977	37.1776008268911	17.0630455735542	45.4770637650984	21.3636144389372	68.1351241377355	57.9606523205326	20.2645646607057	17.682594802987	34.0435444607883	45.2211279206137	42.425438087339	28.3550590981909	49.4421093853556	199.153143777963	39.2942101819457	21.7885045513236	34.5981826465305	77.9424885986638	47.7541516898944	23.6274570716474	82.2023794768285
ENSG00000237126.8	22.9865571352679	7.76518024617678	8.03640276646166	9.36955267503603	27.7218114801074	20.6289933241967	7	11.8326403111332	20.4862304362168	7.04362081159968	18.8497755807519	1.03602073358981	19.8499870274712	12.3822028414296	4	7	6	5.10531476466655	10.7275611033855	5	6.08677196312266	14.6702521042738	22.1380393964939	16.3951875715112	7.28151861352205	8	19.7209837033755	22.4249039603416	21.6818439724038	12.0272094315261	19.036741935265	7.51063345458795	32.4026463856971	16	5	21.1186601890864	13.9482956220337	31.8158975091335	32.0746125699155	26.1224086915547	34.3595225331616	38.1917424803099	2.52730126282387	10.8633590250187	17.7669340660164	8.23839562416892	8.08529578286948	30.7880808153798	19.6741898087454	15.2873844923988	15.335161862313	19.5168173605568	21.017008515591	13.3472782195069	9.39745742391854	15.2149778096525	27.6156795604794	17.2459574488026	11.736853091358	11.1706697182238	64.9747529592103	13.6243009752646	13	21.2066703770636	53.3811249446615	14	9.19226335558069	15.9321973700526
ENSG00000237127.1	0	0	0	0	0	0	0	0	0	0	0	0	0	0	0	0	0	0	0	0	0	0	0	0	0	0	0	0	0	0	0	0	0	0	0	0	0	0	0	0	0	0	0	0	0	0	0	0	0	0	0	0	0	0	0	0	0	0	0	0	0	0	0	0	0	0	0	0
ENSG00000237128.1	0	0	0	0	0	0	0	0	0	0	0	0	0	0	0	0	0	0	0	0	0	0	0	0	0	0	0	0	0	0	0	0	0	0	0	0	0	0	0	0	0	0	0	4	0	0	0	0	0	0	0	0	0	0	0	0	0	0	0	0	0	0	0	0	0	0	0	0
ENSG00000237129.1	0	1	0	0	0	0	0	0	0	0	0	0	0	0	0	0	0	0	0	0	0	0	0	0	0	0	0	0	0	0	0	0	0	0	0	0	0	0	1	0	0	2	0	0	0	0	0	0	0	0	0	0	0	0	0	0	0	0	0	0	0	0	0	0	0	0	0	0
ENSG00000237130.1	0	0	0	0	0	0	0	0	0	0	0	0	0	0	0	0	0	0	0	0	0	3	3	0	0	0	0	0	0	0	0	0	0	0	0	0	0	0	0	0	0	2.010826959462	0	0	0	0	0	0	0	0	0	0	0	0	0	0	0	0	0	0	3	0	0	7	0	0	0	0
ENSG00000237131.1	0	0	0	0	0	0	0	0	0	0	0	0	0	0	0	0	0	0	0	0	0	0	0	0	0	0	0	0	0	0	0	0	0	0	0	0	0	0	0	0	0	0	0	0	0	0	0	0	0	0	0	0	0	0	0	0	0	0	1	0	0	0	0	0	0	0	0	0
ENSG00000237133.1	0	0	1	2	1	0	2	3	6	0	2	0	0	0	2	0	6	2	5	5	2	1	0	1	1	0	1	0	0	3	5	2	2	3	1	2	0	5	5	0	0	2	0	3	2	0	0	0	0	11	3	3	7	4	2	2	3	3	2	4	0	2	2	5	8	4	3	3
ENSG00000237135.1	5	6	3	12	7	16	2	2	3	2	10	2	1	2	8	6	10	1	6	4	11	2	8	4	2	0	18	20	0	1	5	2	13	4	2	3	2	8	5	9	15	8	3	3	8	0	13	0	0	0	5	6	46	5	1	1	0	6	2	6	3	3	8	5	0	4	0	2
ENSG00000237136.7	0	0	0	0	0	0	0	0	0	0	0	0	0	2	0	0	0	0	0	0	0	0	2	0	0	0	0	0	0	0	0	0	0	0	0	0	0	0	0	0	0	1	0	0	0	0	0	0	0	0	0	0	0	0	0	0	0	0	0	0	3	0	0	0	0	0	0	0
ENSG00000237137.1	0	0	0	0	0	0	0	0	0	0	0	0	0	0	0	0	0	0	0	0	0	0	0	0	0	0	0	0	0	0	0	0	0	0	0	0	0	0	0	0	0	0	0	0	0	0	0	0	0	0	0	0	0	0	0	0	0	0	0	0	0	0	0	0	0	0	0	0
ENSG00000237138.1	0	0	0	0	0	0	0	0	0	0	0	0	0	0	0	0	0	0	0	0	0	0	2	0	0	0	0	0	0	0	0	0	0	0	0	0	0	0	0	0	0	1	0	0	0	0	0	0	0	0	0	0	0	0	0	0	0	0	0	0	1	0	0	0	0	0	0	0
ENSG00000237139.1	0	0	0	0	0	0	0	0	0	0	0	0	0	0	0	0	0	0	0	0	0	0	0	0	0	0	0	0	0	0	0	0	0	3	0	0	0	0	0	0	0	1	0	0	0	0	0	0	0	0	0	1	0	0	0	1	0	0	0	0	1	0	0	1	0	0	0	0
ENSG00000237140.2	0	0	0	0	0	0	0	0	0	0	0	0	0	0	0	0	0	0	0	0	0	0	0	0	1	0	0	0	0	0	0	0	0	0	0	0	0	0	0	0	0	3	0	0	0	0	0	0	0	0	0	0	0	0	0	0	0	0	0	0	1	0	0	0	0	0	0	0
ENSG00000237141.1	1	0	0	0	0	0	0	0	0	0	0	0	0	0	0	0	0	0	0	0	0	0	0	0	0	0	0	0	0	0	0	0	0	0	0	0	0	0	0	0	0	0	0	0	0	0	0	0	0	0	0	0	0	0	0	0	0	0	0	0	0	0	0	0	0	0	0	0
ENSG00000237148.1	0	0	0	0	0	0	0	0	0	0	0	0	0	0	0	0	0	0	0	0	0	0	0	0	0	0	0	0	0	0	0	0	0	0	0	0	0	0	0	0	0	0	0	0	0	0	0	0	0	0	0	0	0	0	0	0	0	0	0	0	0	0	0	0	0	0	0	0
ENSG00000237149.5	2	7	10.3934821764137	7	7	6	6	3	4	0	8	5	19	4	4	2	4.19726472952925	2	16.2478229545372	8	3	6	15.1298418108061	6	2	5	11	29	7	8	16	6	15	8.34823650982214	14	4	9	13.0924498877217	9	15	7	17	1	5	9	0	3.14535211267606	8	4	9	7.13691172152229	3	16.2632072826575	7.21604548732233	10	5.05802529285262	8	1	9.0755113916858	2	12	14.1931017928347	8	3	7	14	4	8
ENSG00000237153.4	6.42411802257522	8.09698461406148	4.25773771486617	1.01163924026806	5.25553735163244	7.99196929810861	1.12195795789211	6.04265148202184	4.74558301259912	2.35424438439941	7.20302860745288	2.27315242907741	4.32440060984464	9.38826299209338	9.51375328030507	1.0002380197225	7.21556686794862	3.01515977696789	4.91668749033642	5.32482865271048	4.00011257369821	7.96385991528146	11.1687438113343	2.31656305796179	6.00038907781108	8.61332654459709	4.42218207798975	5.60284284852469	10.7066581495227	3.34554825404011	11.0436213098448	5.31729663499768	12.5241382542658	7.17340034876463	8.86100659129312	5.72158326660242	3.02443860471841	5.60308384511928	5.19255487645476	0	5.37003808771756	24.462711213668	3.41992455268566	4.25054497931574	5.09895678530458	4.25372507783106	8.00080686155613	12.2780054415318	4.47168055055925	4.21462081907268	15.6168760084343	0	11.5647801026611	3.08618512546718	2.16349076439113	3.24817541099535	5.09115089760004	3.8018976935426	5.0530012160055	7.92797818524151	18.8334431489612	8.9366368925995	4.51336024629583	10.701646436503	19.7860179650201	0	7.08684685101904	6.19406866304041
ENSG00000237154.2	0	0	0	0	0	0	0	0	0	0	0	0	0	0	1.05773117737131	0	0	0	0	0	0	0	0	0	0	0	0	2	0	0	1	0	0	0	0	0	0	0	0	0	0	0	0	0	0	0	0	0	0	0	0	0	0	0	0	0	0	0	0	0	0	0	1.03029870569335	0	0	0	0	0
ENSG00000237158.1	0	1	0	0	0	0	0	0	0	0	0	0	3	1	0	0	0	0	0	0	0	0	0	0	0	0	0	0	0	0	0	0	0	0	0	0	0	0	0	0	0	1	0	0	0	0	0	0	0	0	0	0	0	0	0	0	0	0	0	0	3	0	0	0	0	0	0	0
ENSG00000237159.6	0	0	1	0	0	0	0	0	0	0	1	0	0	2	0	0	0	0	0	0	0	0	2	0	0	0	0	0	0	0	0	2	0	0	0	0	0	0	0	0	0	2	0	0	0	0	0	0	0	0	0	1	0	0	0	0	0	0	0	0	9	0	0	0	0	0	0	4
ENSG00000237160.2	0	0	0	0	0	0	0	0	0	0	0	0	0	0	0	0	0	0	0	0	0	0	0	0	0	0	0	0	0	0	0	0	0	0	0	0	0	0	0	0	0	0	0	0	0	0	0	0	0	0	0	0	0	0	0	0	0	0	0	0	0	0	0	0	0	0	0	0
ENSG00000237161.4	2.04634353431629	8.36802632378316	4.19905840452933	4.12049039678486	3.06367497342989	15.4348871804656	5.1686123726656	5.1840589874964	5.17798053674199	5.11349488018551	3.08146436152558	0	3.04253938450156	3.05791533342397	3.05348620500955	1.02573287510109	10.3544915825274	1.03018887508318	9.20110173145132	2.06215490763578	3.06587524516539	6.1877064282839	12.300104919852	7.16219014238565	4.10892184450528	3.08085214293102	3.11707277253059	3.11511571279133	16.3541218812836	5.14118887986712	7.27473293039404	5.16687016108593	11.4551787076142	1.02440282181854	0	6.16183062837687	3.15057890906825	3.08927020308727	14.2680422562238	0	28.9620769846372	11.4528156450346	2	11.3148295331526	1.02112640288158	4.08543191172433	15.8693096024899	14.6279999054174	0	7.14293983229206	6.11542597568078	3.10221585391193	0	5.09473412974102	1.02534503665152	8.22113941808162	24.793939956023	0	5.2033770078922	10.2855362744447	8.26817081797735	1.02362452134651	9.17601300487582	0	6.14726130494692	4.14873256418503	3.07704054688598	2.04625828786371
ENSG00000237162.1	0	0	0	0	0	0	0	0	0	0	0	0	0	0	0	0	0	0	0	0	1	0	0	0	0	0	0	0	0	0	0	0	0	0	0	0	0	0	0	0	0	0	0	0	0	0	0	0	0	0	0	0	0	0	0	0	0	0	0	0	0	0	0	0	0	0	0	4
ENSG00000237163.1	0	0	0	0	0	0	0	0	0	0	0	0	0	0	0	0	0	0	0	0	0	0	0	0	0	0	0	0	0	0	0	0	0	0	0	0	0	0	0	0	0	3	0	0	0	0	0	0	0	0	0	0	0	0	0	0	0	0	0	0	1	0	0	0	0	0	0	0
ENSG00000237164.1	0	0	0	0	0	0	0	0	0	0	0	0	0	0	0	0	0	0	0	0	0	0	0	0	0	0	0	0	0	0	0	0	0	0	0	0	0	0	0	0	0	0	1	0	0	0	0	0	0	0	0	0	0	0	0	0	0	0	0	0	0	0	0	0	0	0	0	0
ENSG00000237166.2	0	4	0	0	0	0	0	0	0	0	0	0	7	9	0	0	0	0	0	0	3	0	8	0	0	0	1	0	0	0	0	8	0	0	4	0	0	0	0	2	0	45	3	0	0	0	0	0	0	0	0	2	0	0	0	4	0	1	0	0	29	2	1	0	4	0	4	7
ENSG00000237167.1	0	0	0	0	0	0	0	0	0	0	0	0	0	0	0	0	0	0	0	1	0	0	0	0	0	0	0	2	0	0	0	0	0	0	0	0	0	0	0	0	0	3	0	0	0	0	0	0	0	0	0	0	0	0	0	0	0	0	0	0	0	0	0	0	0	0	0	1
ENSG00000237169.1	16.0029233272353	15	3.00111799845164	11.0091741381453	29.0301877360815	23	1	8	22.0206899677534	1.0006229543356	17.0143747235458	4.00486300348461	5.00167993839724	15.0274698337754	24.003304371712	2.00239973050595	25.0149928121995	8	15.0069295394343	6	12	8.00282788939974	16.0062262926517	6.00307398834519	9.00615897768089	13.0046317376248	23.0126029547229	26.0114618943891	22.0189728307106	11.0073351017705	9.00268553764101	9.00265379713625	20.01866685478	4.00100514637843	1	25.0124136103242	3.00113153443499	22.0172035080854	11.0036732257067	13.0094338293643	6.00171269681824	9.01168671342305	11.0067100545531	8.00181319533453	15.0145980019841	16.0056620370772	1.00061113799755	13.0044949198089	6.00488120093372	1.00038149517095	20.0075898607111	12.0045749217683	14.0083226625037	11.0020036126906	6.00573282762472	3.00269094811236	5.0027290066292	12.0018505678423	3.0034134249751	12.0090556058487	9.00510989239961	6.00238999528627	17.0032131894986	8.00385188996513	44.0495444663207	10.0022885183603	10	16.0035824490162
ENSG00000237170.3	0	2	0	0	0	0	3	0	1	0	0	0	0	3	0	0	0	0	0	0	0	0	0	0	0	0	2.0021891264978	0	0	0	0	0	0	0	1.0017556764192	0	0	0	0	0	0	3.00179022060823	0	0	0	0	0	0	0	0	0	2	0	0	0	0	0	0	0	0	4.00136002372619	0	0	0	0	0	0	1
ENSG00000237171.1	0	0	0	0	0	0	0	0	0	0	0	0	0	2	0	0	0	0	0	0	0	0	0	0	0	0	0	0	0	0	0	0	0	0	0	0	0	0	0	0	0	0	0	0	0	0	0	0	0	0	0	0	0	0	0	0	0	0	0	0	0	0	0	0	0	0	0	0
ENSG00000237172.4	147.940189475845	90.5350765039652	68.2203952818412	95.5256201812285	119.013943090707	123.155995288926	69.1231666653265	84.010776720203	130.102589293255	44.3650036232531	119.640459561299	34.8954302994851	65.4706006059023	49.8266534275059	114.955861364834	43.4042312997332	136.496547342773	70.3627736307118	69.8443678301765	73.50613933174	76.1408714082257	64.3607943047113	90.5877770157571	91.9360786289088	60.5398865737954	87.0353914150298	181.016796421088	178.922642830603	106.541616315256	112.378756997479	132.665631237497	52.8957597363786	122.213056740653	73.6574560018515	69.8811722415303	160.921610912312	80.2269646467833	113.664259270111	162.917312238624	173.491047895854	134.530607069631	131.930815152719	27.7283711406098	93.7802793752673	102.653802555753	42.2594407597371	79.3343592724122	89.3655143977894	48.3803638254767	86.2076440923592	168.490579026251	141.972215055795	115.51133654724	59.0249369019602	55.2097570652168	91.1430722928389	105.650205787404	93.8792642289002	128.99877437994	82.5278202151988	177.022845537654	48.8824727669087	149.497996734093	88.1896913190241	286.158024973913	104.486277613804	39.1043749954083	100.724522577108
ENSG00000237173.1	0	0	0	0	0	0	0	0	0	0	0	0	0	0	0	0	0	0	0	0	0	0	0	0	0	0	0	0	0	0	0	0	0	0	0	0	0	0	0	0	0	0	0	0	0	0	0	0	0	0	0	0	0	0	0	0	0	0	0	0	0	0	0	0	0	0	0	0
ENSG00000237174.7	2.00012167701311	2.01723964591116	2.04745845759418	0	9.02222424572488	9.60911697095286	3.69274515602762	4.00648019922766	4.00868530585877	1	4.06065562744813	1.11101423583442	3.12492055587648	5.89235056411708	5.3866880063621	2.23802308844621	0	3.00948440758102	2.00220856516677	2.03216718944059	2.01646242261784	0	11.7571010624018	0	6.88291305402604	1.09798230882702	3.04696819745904	8.81390110313035	0	5.89963728455795	5.04871888500814	4.37022250960923	3.82263720576696	0	2.01633028178163	1.59633953050629	2.22671360158778	0	6.40303285505483	15.3186670018763	5.92943648129674	8.73208477019176	4.66512622918418	6.92288285608481	6.99238393209396	4	2	0	5	1.03288965324703	4.5526830353564	4	0	6.00040093802989	2.08430507470581	3.62816749918099	2.0167398020254	1	0	3.0568716949776	19.0324160797085	6.06137058904131	0	7	4.67650946704655	5	0	7.0049967099002
ENSG00000237175.1	0	0	0	0	0	0	0	0	0	0	0	0	0	0	0	0	0	0	0	0	0	0	0	0	0	0	0	0	0	0	0	0	0	0	0	0	0	0	0	0	0	1	0	0	0	0	0	0	0	0	0	0	0	0	0	0	0	0	0	0	0	0	0	0	0	0	0	0
ENSG00000237176.4	0	1	0	0	0	0	0	0	0	0	0	0	0	0	1	0	0	0	0	1.01084307303794	0	0	0	1	0	0	0	1.00435312890196	4	0	2.0097964687716	0	2.00892141946724	0	0	0	0	1.01175056383043	2.0218227047156	0	0	0	0	0	2.00687035392053	0	1	0	0	0	0	0	0	0	0	0	1	1.00745804984297	0	0	0	0	1.00266189189162	0	0	0	0	0
ENSG00000237178.2	0	1	1	0	0	0	0	0	3	0	0	0	1	0	0	0	1	0	0	0	1	0	0	0	0	0	0	2	0	0	0	0	0	0	0	0	0	1	0	0	0	0	0	0	0	0	0	0	0	0	0	0	0	0	0	0	1	0	0	1	0	0	0	0	0	0	0	0
ENSG00000237179.6	1.07435271750629	1.08814449682413	1.04928167330452	1	1.01716884652911	2	0	0	4.10255143809541	0	1.06710227612053	2.50226009133946	4.2967464329509	4	2.15714905595601	1	2.23391689601393	2.0719847334275	1.05571994743795	1.05701575362339	0	2	16.3672198541571	0	0	0	2.32389345053494	1.08549990745259	5.05382467249886	0	3.09514380910566	7.26918115981304	2.29351481507806	0	1	1.33718461811981	1.06937419425137	0	1.06893002810503	1.03260073723546	8.24446218198624	28.0084918723479	6.47912367979942	3.22054356437265	2.12404836920787	1.03443330075028	0	0	0	1.10068272183417	2.05195083376427	5.05924230027524	0	2.1854923498327	2.2769983213357	2.09816844883166	1.0131730474328	3.23764389801763	0	1.01842614290766	23.8658394788599	10.0404286616588	0	1.03798919641823	3.12433923187074	3.55437337122377	2	12.7354971941292
ENSG00000237180.1	0	0	0	0	0	0	0	0	0	0	0	0	1	0	0	0	0	0	0	0	0	0	2	0	0	0	0	0	0	0	0	0	0	0	0	0	0	0	0	0	0	0	0	0	0	0	0	0	0	0	0	0	0	0	0	0	0	0	0	0	1	0	0	0	0	0	0	0
ENSG00000237181.1	44	26	28	28	84	26	28	26	52	29	35	22	31	12	56	20	60	39	48	25	30	53	42	35	22	15	53	83	70	43	64	30	81	87	36	68	39	84	96	65	78	58	22	29	48	16	8	32	27	50	72	40	82	50	29	64	84	45	50	91	85	39	42	50	68	33	35	36
ENSG00000237182.1	0	0	0	0	0	0	0	0	0	0	0	0	0	0	0	0	0	0	0	0	0	0	0	0	0	0	0	0	0	0	0	0	0	0	0	0	0	0	0	0	0	0.5	0.5	0	0	0	0	0	0	0	0	0	0	0	0	0	0	0	0	0	0	0	0	0	0	0	0	0
ENSG00000237183.1	0	0	0	0	0	0	0	0	0	0	0	0	0	0	0	0	0	0	0	0	0	0	0	0	0	0	0	0	0	0	0	0	0	0	0	0	0	0	0	0	0	0	0	0	0	0	0	0	0	0	0	0	0	0	0	0	0	0	0	0	0	0	0	0	0	0	0	0
ENSG00000237185.1	0	0	0	0	0	0	0	0	0	0	0	0	0	1	0	0	1	0	0	0	0	0	0	0	0	0	0	0	0	0	0	0	0	0	0	0	0	0	0	0	0	1	0	0	0	0	0	0	0	0	0	0	0	0	0	0	0	0	0	0	3	0	0	0	0	0	0	0
ENSG00000237186.1	0	1.0003864515355	0	0	0	1	1	0	0	1	0	0	0	0	0	0	0	0	0	1	0	0	0	0	0	0	0	0	3.00064353363208	1.00063604969642	0	0	0	0	0	0	0	0	0	0	0	3.00046362082499	0	0	0	0	0	0	0	0	0	0	0	0	0	0	0	1	0	1.00014316029355	0	1	0	0	0	0	1.0002538685649	0
ENSG00000237187.9	50.8684086359637	62.4534272396895	41.7584981990421	45.8901300573749	91.1752626457374	93.8510176778629	42.5712894145628	47.7403229149663	103.215893986811	39.8240104520769	52.9874833059268	18.2050118812762	56.3868477073761	80.0660210671991	52.9244502260979	28.0326094526445	99.6422930660655	52.1521680677457	48.0120928599852	31.030521961505	79.0232064009307	69.2726309354105	88.4305737702762	84.1557726610588	31.1152864366567	27.9559609328531	148.721366103601	92.7380666444257	42.9242865482787	75.7808663482315	94.038372827936	59.1021012001951	94.0108407844118	75.8261630907251	70.9464593447182	75.4481713646677	46.8445886164752	81.2924044996724	105.900815814322	127.569476465099	93.4334670095639	307.498459193217	53.8557793242524	80.1483625614887	79.4194204300208	41.4720844331826	24.3667271898594	37.5687558602751	62.3695845871601	82.9704088365493	64.4412780623368	107.775497720924	114.2506222571	58.6738808386886	27.7234563056101	47.1852624230738	109.117775115593	86.8111378163972	67.1331657719026	111.04935567591	267.073563959096	72.4260472805749	45.2538510355921	71.6918057602306	170.506284732283	69.8567156921762	70.6760166077267	100.784727791827
ENSG00000237188.5	14.4860855018383	1.87309525073283	24.0563871761466	5.57661941699485	62.9662398707886	12.1472303105819	4.67467282451343	0	0	1.602132100426	18.9699803340482	3	2.02623231226138e-05	14.4988020810431	16.2929841021212	2.25836674097295	1.74627872258447	14.847233116463	8.96061693921498	0	14.402472997092	6.64540555773564	15.2512249836409	1.39977024485297	1.26995839156841	0	0	1.0898710691248	94.7734352869109	1	12.1062085251977	1	8.39334729672086	0	2.45287047110984	3	0	13.0901841079792	18.9921832022557	23.0032054493518	15.1353577131857	11.0990975468813	15.2719229857668	4.57747151947301	5.34048759368691	2.30644777509047	38.1144224372164	0	3.59049760624727	0.543068764355972	7.70241480391708	0	10.9391471134999	28.1282136927449	0	6.25498269087996	16.333557687689	2.02400818036732	25.6649969421906	13.6862332717962	10.4707990992072	7.49259315463752	17.632792649524	17.6026760141917	8.75579486707876	20.8753728483255	0	3.35176377629451
ENSG00000237190.4	118.807531276674	44.0655666304425	75.3653007572848	79.3883120463802	127	133.120547135817	43.2950087023023	109.345561882598	146.535744091435	39.875984914099	93.2313902877638	53.2777467111224	59.0692456339342	55.1815756982861	166.873865001794	48.6611091159367	136.661193414673	80.2159501097463	136.531612839704	66.8642809417887	82.8878484234164	113.042589244242	173.040461766795	105.756653021821	50.1842104729835	72.0387586876207	173.837668208895	191.663652236228	179.983251052488	119.26550304579	196.128339447116	59.9817006743958	221.131325614739	217.208034491729	90.4994409215875	252.48769500842	124.379842308574	200.920088166281	297.738813896461	170.476616613328	200.870674802161	208.280859325179	50.2103126951725	94.8145570539256	189.183701650668	54.2734734486968	61.520485739086	94.1084060199639	57.0447032539785	218	142.486931934526	138.242100757331	255.886892194694	118.138229435334	68.0361274735127	154.114192521558	168.70086759016	160.424791200074	150.641201691845	190.445429784896	253.950849557148	141.653063787933	137.018847459381	151.523053134283	248.383738858244	125	76.9913681563229	142.614599241771
ENSG00000237193.1	0	0	0	0	0	0	0	0	0	0	0	0	0	0	0	0	0	0	0	0	0	0	0	0	0	0	0	0	0	0	0	0	0	0	0	0	0	0	0	0	0	0	0	0	0	0	0	0	0	0	0	0	0	0	0	0	0	0	0	0	0	0	0	0	0	0	0	0
ENSG00000237194.1	0	1	0	0	0	0	0	0	0	0	0	0	0	0	0	0	0	0	0	0	0	0	0	0	0	0	0	0	0	0	0	0	0	0	0	0	0	0	0	0	0	0	0	0	0	0	0	0	0	0	0	0	0	0	0	0	0	0	0	0	3	0	0	0	0	0	0	0
ENSG00000237195.1	0	0	0	0	0	0	0	0	0	0	0	0	0	0	0	0	0	0	0	0	0	0	0	0	0	0	0	0	0	0	0	0	0	0	0	0	0	0	0	0	0	0	0	0	0	0	0	0	0	0	0	0	0	0	0	0	0	0	0	0	0	0	0	0	0	0	0	0
ENSG00000237197.1	0	0	0	0	0	0	0	0	0	0	0	0	0	0	0	0	0	0	0	0	0	0	0	0	0	0	0	0	0	0	0	0	0	0	0	0	0	0	0	0	0	0	0	0	0	0	0	0	0	0	0	0	0	0	0	0	0	0	0	0	0	0	0	0	0	0	0	0
ENSG00000237200.1	0	0	1	2	5	0	0	1	0	0	0	0	0	0	1	0	2	0	1	0	0	0	0	0	0	0	0	1	1	0	0	0	3	1	0	0	0	2	1	0	2	1	0	0	0	0	0	0	4	0	0	5	8	1	0	0	1	0	1	2	1	0	0	0	0	0	5	0
ENSG00000237202.1	0.981173629041454	0	0	0	0	0	0	0	0	0	0	0	0	0	0	0	0	0	0.966423691289214	0	0	0	0	0	0	0	0	0	0	0	0	0	0	0	0	0	0	0	0	0	0	0	0	0	0	0	0	0	0	0	0.98759983376035	0	0	0	0	0	0	0	0	0	0	1	0	0	0	0	0	0
ENSG00000237205.1	0	0	0	0	0	0	0	0	0	0	0	0	0	0	0	0	0	0	0	0	0	0	0	0	0	0	0	0	0	0	0	0	0	0	0	0	0	0	0	0	0	3	0	0	0	0	0	1	0	0	0	0	0	0	0	0	0	0	0	0	0	0	0	0	0	0	0	0
ENSG00000237206.1	0	0	2.0006310245885	0	0	0	0	0	0	0	0	0	0	2.00196888201147	0	0	0	0	0	0	0	0	0	0	0	0	0	0	0	0	0	0	0	0	0	1.00152998677794	0	0	1	0	0	2.00252594863351	0	1	0	0	0	0	0	0	1.00059336044324	0	0	0	0	0	0	0	0	1.00071121334209	1.00114691011381	1	0	0	0	0	0	0
ENSG00000237207.2	0	0	0	0	0	0	0	0	0	0	0	1	4	0	0	0	0	0	0	0	1	0	1	0	0	0	0	0	0	1	0	0	0	0	0	0	0	1	0	0	0	1.33802816901409	0	0	0	0	0	0	0	0.22757436196625	0	0	0	0	0	0	0	0.192094602477751	0	0	0	0	0	0	0	0	0	0
ENSG00000237208.1	0	0	0	0	0	0	0	0	1.08247297949647	0	0	0	0	0	0	0	0	0	0	0	0	0	1.04001829631351	0	0	0	0	0	0	0	0	3.24153564746355	0	0	0	0	0	0	0	0	0	1.06826575335868	0	0	0	0	0	0	0	0	0	0	0	0	0	0	0	0	0	0	0	0	0	0	0	0	0	0
ENSG00000237210.1	0	0	0	0	0	0	0	0	0	0	0	0	0	1	0	0	0	0	0	0	0	0	0	0	0	0	0	0	0	0	0	0	0	0	0	0	0	0	0	0	0	6	0	0	0	0	0	0	0	0	0	0	0	0	0	0	0	0	0	0	2	0	0	0	0	0	0	2
ENSG00000237211.2	0	0	0	0	0	0	0	0	0	0	0	0	0	0	0	1.00925950533125	0	1.00706441847024	0	0	0	4.02350230924491	0	0	1.00363512847611	0	1.00416905384376	0	0	3.01515148839644	0	0	1.00734768435318	0	0	1.00416901930296	0	0	0	0	0	0	0	0	0	0	0	0	0	0	0	0	0	0	0	0	0	0	1.00290325374691	12.0584719504216	0	0	0	0	0	0	0	0
ENSG00000237212.2	9.39594267400654	20.4721042174013	20.6702063231142	10.6531561214515	16.2957947109624	34.7510087362799	16.1468741534408	10.0064214944836	31.5202103457883	13.0244534089011	18.7814439108993	3.36472992496904	5.76182653448476	23.274869333176	20.2016300356433	1.07681769332749	11.3614169696773	15.4710513587765	24.8763957888075	4.93566544832862	7.35864933321269	9.29188596907585	26.6331171455488	12.800534935856	12.9051956073757	16.4944423311941	43.8618035135535	31.9852436779107	23.2648818030728	10.7260550706473	34.4044718161438	8.8920714518654	19.0510183628615	0	14.6532567086288	21.1279653415318	19.6988432087155	20.9352455671003	23.8592515510036	13.0178130117986	13.0178962744998	37.7305000663704	1.15283709677099	11.9275858291982	24.8616455055328	4.15835088546252	4.26419909722574	19.5789136161652	1.35273815767081	11.4455482696618	55.4369627893083	16.9265969537887	32.8151912743097	15.6514493849973	6.11349034022206	18.6944453735509	18.2271417097563	10.771198435313	11.7992348516138	13.2203764464277	46.2320485443569	13.5040280356644	13.7955785070761	4.51700794473829	30.8407458400719	13.4838313108569	13.5267264470185	21.6356091781004
ENSG00000237213.2	0	0	0	0	0	0	0	0	0	0	0	0	0	0	0	0	0	0	0	0	0	0	0	1	0	0	1	0	0	0	0	1	1	0	0	0	1	0	0	0	0	0	0	0	2	0	0	0	0	0	0	0	0	0	0	0	0	0	0	0	0	0	3	2	0	0	0	2
ENSG00000237214.3	10.634513688265	4.22895617770238	4.23106437197807	6.08954827475053	13.8150567359769	2.51387595032161	3.17675242999129	3.21481262850991	6.10588304829534	2.13790073718755	1.43452143607783	2.15113166558944	3.19085741470968	0	3.18939190542748	2.12778126541816	4.29898304636988	1.05534922689952	4.24559421060894	2.13038329447538	1.06557488738139	7.42363134478174	6.36577791748995	0	0	6.38880195503814	5.33357343879016	15.7933061713275	15.5797318145143	8.51305891279898	3.4929923687925	2.10985799424462	3.18679422074005	5.36380801587882	5.30051272616487	2.86993841922775	2.1173544406636	11.6997165565762	2.48531381134307	1.07384887812627	14.9478570750933	7.41858594199877	1.06119767102427	1.0467410128048	6.37354905894576	8.49412562679088	6.36177684037855	2.11823608003517	1.07303137893983	19.1817988959859	1.06466620815903	4.93556163516534	7.45137494902958	6.37741714462882	2.12561978317899	1.06720516251584	10.3767347327902	5.31446845737837	4.25112153646309	8.50666904899601	12.7417206572598	15.9542167454068	3.18334257704292	3.18312486013513	4.25298950526369	11.6207393573437	0	1.06575650897543
ENSG00000237215.3	0	0	0	0	0	0	0	0	0	0	0	0	0	0	0	0	0	0	0	0	0	0	0	0	0	0	0	0	0	0	0	0	0	0	0	0	0	0	0	0	0	0	0	0	0	0	0	0	0	0	0	0	0	0	0	0	0	0	0	0	0	0	0	0	0	0	0	0
ENSG00000237217.1	2	0	3	9	11	4	0	6	6	2	3	0	5	1	2	0	1	1	1	2	2	2	0	0	2	9	10	4	0	2	3	1	6	0	0	2	1	1	5	1	6	1	0	4	2	0	0	0	0	0	5	1	4	1	0	5	2	8	2	1	0	0	0	0	9	19	0	0
ENSG00000237220.1	0	0	0	0	0	0	0	0	0	0	0	0	0	0	0	0	0	0	0	0	0	0	0	0	0	0	0	0	0	0	0	0	0	0	0	0	0	0	0	0	0	0	0	0	0	0	0	0	0	0	0	0	0	0	0	0	0	0	0	0	0	0	0	0	0	0	0	0
ENSG00000237221.1	0	0	1	0	0	0	0	0	0	0	0	0	0	0	0	0	0	0	0	0	0	0	0	0	0	0	0	0	0	1	1	0	0	0	0	0	0	1	2	0	0	3	0	0	0	0	0	0	0	0	0	0	0	0	0	0	0	0	0	0	1	0	0	0	0	0	0	0
ENSG00000237222.4	0	5	0	1.00023167059725	11.3654515578194	7.38760391991599	2	1.31470009685988	1.21199059747825	2.17906571878943	3.66500254253358	0	10.7172085057176	9.30567091023307	2.10498408313836	1	5	0	0	0	2.52998436769035	2.23714785613511	7.07232103925856	2.14167204832986	2	9.30735845856144	3	6.63269019595911	0	4	5.68844949666379	12.3019154101594	4.18722379064218	5.38336871256389	3	5.01225828304804	4.62464259423041	5.30822926482395	5.98983288308237	2.15397946655167	4.49485017556824	52.3727658752091	5.4035885253173	3	3.16042410121593	0.00115785286907667	3.00030390783953	0	2.03333950535982	0	4.2141072652113	6.37164367906161	4.75399351711571	3.45237880001414	1.00141176528752	0	3.8037661568333	6.70901391181051	1	4.39315983993689	34.9640020208644	17	2.17540225756967	0	8.54639725433084	9	2	14.1567283105372
ENSG00000237223.6	4.01174909308536	3.08800611694622	2.52103660709503	2	0	7.49927351526379	1.58653118465854	5	6.01453177410028	0	3.00585697718856	0	4.00495307912934	9.01029230229069	2.90502402465053	1.00256648047555	10.1711663401445	1	1.00084725749442	2	0	4.87187198599958	13.5673044118648	2.44645463796282	1	0	5.55788567215023	8.00480902325664	5.01189521185933	0	4.005115770069	4	6.63625069249179	0	0	7.00501498999077	7	6.02407875116274	8	0	3	21.0140850382463	8.13062985051549	2	10.4665387360323	4	5	0	0	1	0	1.0959853315326	0	0	0	3.00644963282897	7	4.00340526169783	2	5.02365722484385	14.6036154176321	4.01994403267433	1.46437180136815	6	26.5538303874985	0	0	10.035670459542
ENSG00000237224.4	0	0	0	0	0	0	0	0	0	0	0	1.05817044961182	0	7.86417483316375	0	0	0	1	0	0	0	0	0	1	3.25448278352092	0	0	0	0	0	1	1.00263808523849	0	0	0	0	0	1.04156103482834	0	1.67993038855578	0	5	0	2	1.0197362694278	0	0	0	0	0	0	0	0	0	0	0	0	0	0	0	4.8361973003006	4	0	1.1082281738578	0	0	0	1.04915990052769
ENSG00000237225.2	6.30093762982361	3.45442938139283	0	2	0	0	2.35806212449609	0	5.91894751192983	0	5.54447829756309	0	5.09966423121944	25.3612467662752	1	0	7	1	0	1	2	2	12.7987995303541	4	1.01719356599778	1	5.90103374203365	5	1	2	1	6.30639208136217	5	2	0	1	1	5.67562432630579	2	2	3	94.8457004179378	22.2284217257703	3.92883445196592	7	2.44118364391123	0	3.60429900295521	0	0	3.70666271281672	9	0	0	1	2.31945783803602	0	0	1.16055319907133	5	51.14939684314	13.1400683454486	11.1184864058898	3	2.00845764489512	0	1	24.4650557343081
ENSG00000237226.1	0	0	1.0008202112796	0	0	0	0	0	0	0	0	1.00090046734265	0	0	0	0	0	1	0	0	0	0	0	0	0	0	0	0	0	1	0	0	0	0	0	0	0	0	0	0	0	2.88233616784089	0	0	0	0	0	0	0	0	0	0	0	0	0	0	0	0	0	0	0	0	0	0	0	0	0	0
ENSG00000237227.1	0	0	0	0	0	0	0	0	0	0	0	0	0	0	0	0	0	0	0	0	0	0	0	0	0	0	0	0	0	0	0	0	0	0	0	0	0	0	0	0	0	1	0	0	0	0	0	0	0	0	0	0	0	0	0	0	0	0	0	0	0	0	0	0	0	0	0	0
ENSG00000237230.1	0	0	0	0	0	0	0	0	0	0	0	0	0	0	0	0	0	0	0	0	0	0	0	0	0	0	0	0	0	0	0	0	0	0	0	0	0	0	0	0	0	0	0	0	0	0	0	0	0	0	0	0	0	0	0	0	0	0	0	0	0	0	0	0	0	0	0	0
ENSG00000237232.8	1	0	1.00038404978139	2	1	1	0	1	0	0	1	0	0	3	3.13083734822161	0	3.37026541949504	3	2	0	1	1	5	2.00083671998642	0	0	0	2	2	3	1	3	1	0	0	2	0	4	0	0	0	6.08160456970781	0	0	0	0	0	0	12	1	0	0	1	1	0	0	0	1	1	1	5.01320425787138	1	1	0	0	1	0	6
ENSG00000237233.2	0	0	0	0	0	0	0	0	0	0	0	0	0	0	0	0	0	0	0	0	0	0	0	0	0	0	0	0	0	0	0	0	0	0	0	0	0	0	0	0	0	3	0	0	0	0	0	0	0	0	0	0	0	0	0	0	0	0	0	0	0	0	0	0	0	0	0	0
ENSG00000237234.7	2	0	0	4	0	0	0	0	1	0	0	0	0	0	2	0	0	0	1	0	0	2.00375187062153	2	1	0	7	0	0	1	0	1	0	2.00115491878696	0	0	1.00150774548579	0	0	0	5	2.00114916451516	2	0	0	1	0	0	0	0	0	2.00049889396075	0	0	0	3	0	0	2.00181606042034	0	2.00366187592065	0	0	0	0	10	20.0689657817133	0	0
ENSG00000237235.2	0	0	0	0	0	0	0	0	0	0	0	0	0	0	0	0	0	0	0	0	0	0	0	0	0	0	0	0	0	0	0	0	0	0	0	0	0	0	0	0	0	0	0	0	0	0	0	0	0	0	0	0	0	0	0	0	0	0	0	0	0	0	0	0	0	0	0	0
ENSG00000237236.1	0	0	0	0	0	0	0	0	0	0	0	0	0	0	0	0	0	0	0	0	0	0	0	0	0	0	0	0	0	0	0	0	0	0	0	0	0	0	0	0	0	0	0	0	0	0	0	0	0	0	0	0	0	0	0	0	0	0	0	0	0	0	0	0	0	0	0	0
ENSG00000237238.3	11.053877905712	0	3.67046044451439	15.6413178523558	32.0840872049575	19.6928254103094	7.89394139258218	15.9954235464929	13.4511484271007	1.23814711435947	6.36046930539946	9.12160604170817	4.6289722098293	13.4072259031688	12.4117617819614	1.37781521914497	32.6782161362956	5.56715768521912	14.2897541571166	14.8027184303087	21.7470809607646	8.71944750402118	17.2585870445577	16.8147909177577	6.01043230746563	1.03898750755076	30.7114240292051	26.3700377943258	11.8011992851083	21.5052344036324	19.4846530832638	3.8000230778889	30.3248083800898	8.07174856896945	9.93809562401813	28.3171048680858	5.99089480101024	4.98918972286284	29.6346652244983	15.3433003707871	47.8718708511808	20.3633397748036	2.43806217518922	13.4662877199281	16.9385600522099	14.7162407334807	5.46917361800514	0	12.8970627416413	8.26195450279653	21.560724319148	0	24.678339264317	3.87902024420878	1.6328586409628	6.02688911998667	23.1710279559429	8.28569571754742	14.502372987573	46.9946778177136	25.6962458244173	9.26113912299133	16.822294174585	28.24594254911	20.6151317266097	0	6.671367803766	12.0542559824977
ENSG00000237242.1	0	0	0	0	0	0	0	0	0	0	0	0	0	0	0	0	0	0	0	0	0	0	0	0	0	0	0	0	0	0	0	0	0	0	0	0	0	0	0	0	0	0	0	0	0	0	0	0	0	0	0	0	0	0	0	0	0	0	0	0	0	0	0	0	0	0	0	0
ENSG00000237243.1	0	0	0	0	0	0	0	0	0	1	0	0	0	0	0	0	0	0	0	0	0	0	0	0	0	0	0	0	0	0	0	0	0	0	0	0	0	0	0	0	0	4	0	0	0	0	0	0	0	0	0	0	0	0	0	0	0	0	0	1	0	0	0	0	0	0	0	0
ENSG00000237247.6	0	0	0	0	0	0	0	0	0	0	0	0	0.000249061084248185	0.000192524408241274	0	0	0	0	0	0	0	0	9.17054125461563e-05	0	0	0	0	0	0	0	0	0	0	0	0	0	0	0	0	0	0	1.89397199601553	0	0	0	0	0	0	0	0	0	3	0	0	0	0	0	0	0	0.000756033707162637	0.000205897925246664	0	5.54216704116577e-05	0	0	0	0	9.06809891365395e-05
ENSG00000237248.5	27.1406797953704	19.2641756877535	7.81134172510816	29.0718514493025	29.8857442482024	41.296411484867	14.19555434123	27.272644458889	20.5633722220595	5.00038968189747	19.8874940335289	49.6148870826206	26.1062058286382	14.4590116646961	46.6960073905553	20.727747962141	6.70076285074467	27.3813196052229	23.8928714698098	31.247129982403	22.1537819158454	11.0029129077843	25.0435490102974	52.7631380908872	18.2430359021824	53.1854719682427	24.0873988786594	35.510012938014	25.717706512013	40.2448515368426	75.4315292487258	17.9537767772309	45.6965584841541	120.015237558467	16.0104111632167	77.4354961923611	86.7973692209847	94.0089574194982	102.637162026455	40.2681845459136	62.3939878629279	45.4041965776393	15.6981752564316	29.0644854238623	92.1654804866191	8.00206359100508	17.8019720693601	5.79450101515665	23.3696857232144	26.7371939460959	47.4170361240989	23.0085701236303	64.0845300786428	51.0527915976511	5.38242146090922	22.0758016730541	100.828173737769	41.7706580875986	57.2289013928647	23.2002736394284	68.8583232915201	7.00232944485758	14.8366793600452	30.843616097534	146.995935508501	30.0074847067743	34.7869659578456	16.3332131399438
ENSG00000237249.1	1	1	0	0	0	0	0	0	0	0	0	0	0	2	1	0	0	0	0	0	0	0	0	0	1	0	0	0	0	0	0	0	0	0	0	0	0	0	0	0	0	0	3	0	0	1	0	0	0	0	0	4	2	0	0	0	0	0	0	1	0	0	0	0	0	0	1	0
ENSG00000237250.3	0	1.24489795922706	0	2.00040397009136	4.9797939785517	0	2.00058014917832	0	0	0	0	2.00038624777901	0	0	1.00023361225092	0	0	2.48979591836441	1.00005893349394	0	2.00045620165619	0	3.00021771640653	0	0	0	4.97959183673469	2.48983022041811	1.00039646141609	0	0	0	0	1.24492220078045	0	0	1.00019435832357	0	4.00077531774168	2.00059758143165	0	5.00107569618014	1.00027041064536	0	6.00213326056232	0	0	0	0	3.73469387744582	0	0	0	0	1.00023981552705	0	1.00034805240808	1.26848713536588	2.00045597041472	1.24489795918367	4.00122001807247	0	0	0	7.46951831412461	0	6.00238879783003	4.97968533366785
ENSG00000237251.2	0	0	0	0	0	0	0	0	0	0	0	0	0	0	0	0	0	0	0	0	0	0	0	0	0	0	0	0	0	0	0	1	0	0	0	0	0	0	0	0	0	1	0	0	0	0	0	0	0	0	0	0	0	0	0	0	0	0	0	0	0	0	0	0	0	0	0	0
ENSG00000237252.1	0	0	0	0	0	0	0	0	1	0	0	0	0	0	0	0	0	0	0	0	0	0	0	0	0	0	0	0	0	0	0	0	0	0	0	0	0	0	0	0	0	2	0	0	0	0	0	0	0	0	0	0	0	0	0	0	0	0	0	1	0	0	0	0	0	0	0	0
ENSG00000237254.2	38	28	26	31	46	94	22	25	61	0	48	15	20	0	65	24	0	18	46	39	40	30	55	62	37	42	69	84	0	2	125	91	128	47	31	118	30	86	91	50	137	97	0	3	59	11	23	22	20	25	0	42	89	38	63	61	81	31	96	16	149	4	0	50	124	23	41	41
ENSG00000237256.1	0	0	0	0	0	0	0	0	0	0	0	0	0	0	0	0	0	0	0	0	0	0	0	0	0	0	0	0	0	0	0	0	0	0	0	0	0	0	0	0	0	1	0	0	0	0	0	0	0	0	0	0	0	0	0	0	0	0	0	0	1	0	0	0	0	0	0	0
ENSG00000237257.1	0	0	0	1	0	0	0	2	1	0	0	0	0	2	0	0	0	0	0	0	0	0	0	0	0	0	0	0	0	0	0	0	0	0	0	0	0	0	0	0	0	3	0	0	0	0	0	0	0	0	0	0	0	0	0	0	0	0	0	0	2	0	0	0	1	0	0	0
ENSG00000237259.1	0	0	0	0	0	0	0	0	0	0	0	0	0	0	0	0	0	0	0	1	0	0	0	0	0	0	1	0	0	0	0	0	0	0	0	0	0	0	0	0	2	0	0	5	0	0	0	0	0	3	0	0	0	0	0	0	2	0	0	0	0	0	0	0	0	0	0	0
ENSG00000237260.1	1	0	0	0	0	0	0	0	0	0	0	0	0	0	1	0	0	2	0	0	0	0	0	0	0	2	0	0	0	0	0	0	0	0	0	0	0	1	0	0	0	0	0	0	0	0	0	0	2	0	0	0	0	0	0	3	0	0	0	0	0	0	1	0	0	0	2	0
ENSG00000237261.2	0	1.00514574049167	0	0	2.04342159668132	1.02790654767538	1.02362714669209	0	0	1	1.02801180943478	0	1.00133221719951	3.30837623002755	1.02836338562793	1	3	0	0	0	1.00177238584321	3.01896188974602	1.04089534810639	0	0	3	0	0	1.0021299421073	1	2.00209419218178	6.00070090902183	4.24234607516385	5.1476177867116	0	2.10746399528485	0	6.16479464947459	3.04657292254074	0	0.00381023269780779	1.21375934367743	0	0	0	0	2	0	0	0	4.15384385015587	0	1.03215642574298	0	0	0	0	0	0	16.7114998430028	5.75921336059683	0	0	0	3.08507013156438	0	1.05559063029289	6.17547587554437
ENSG00000237262.1	0	0	0	0	0	0	0	0	0	0	0	0	0	0	0	0	0	1	0	0	0	0	0	0	0	0	0	0	3	0	0	0	0	0	7	0	0	0	0	0	0	0	0	0	1	0	0	0	0	0	0	0	0	0	0	0	0	0	0	0	0	2	0	0	0	0	0	0
ENSG00000237263.1	0	1.02570876448867	0	0	0	0	0	0	0	0	0	0	0	1	0	0	0	1.01483893857852	0	0	0	0	0	0	0	0	2.05998651362921	0	0	0	0	0	0	0	0	0	0	0	0	3.19640366377471	0	3.22056449546843	0	0	0	0	0	0	0	0	0	0	0	0	0	0	0	0	0	0	3.01664704161113	0	0	0	0	0	2.17833782678076	0
ENSG00000237264.4	12.8362226950638	4.69622183208946	3.09451361514165	10.5133828410637	12.8553440708504	26.6297910965136	16.807049592599	16.7089908477536	14.0773582345774	12.75669148998	18.2542686385123	2.87776745951422	4.26053860873962	7.41315258752312	28.8165996389072	10.0170233656509	31.4516951668409	15.8002972788532	12.1821607209024	10.1728056564569	20.7443024377717	7.29413079973472	19.3898509490847	13.0528061105366	5.80925027190152	8.21838349343213	19.630232976052	16.4990188570809	8.38026830973751	5.52340191672896	20.2561523158645	13.0187429064094	20.2696894091548	11.112043252386	6.92395788162957	7.05077465044436	5.81393630836922	21.6045897897299	7.05793617712145	12.0575115106245	23.882707175703	15.922556368975	5.52815521134578	9.08936390835757	11.5206984947267	9.81994462679439	1.39403182743929	6.11171763873294	0	15.1305627822302	33.5351319832647	9.64611088515613	31.8663656605226	13.2329861749928	4.45476972761682	14.0294860783623	15.0602896305024	13.1664756780995	14.710857058272	4.90416552402898	2.82897253041088	12.7779511594116	22.2366948101479	1.38131449124302	30.9777031154424	3.01868107467424	9.48270821540659	8.00771139298439
ENSG00000237265.6	0	2	0	1	0	0	0	1	0	0	0	0	0	0	0	0	0	0	0	0	0	0	0	0	0	0	0	0	0	0	0	0	1	0	0	0	0	0	0	0	0	0	0	0	0	0	0	0	0	0	0	0	0	0	0	0	0	0	0	0	1	1	0	0	0	0	0	0
ENSG00000237266.2	0	0	0	0	0	0	0	0	0	0	0	0	0	1	0	0	0	0	0	0	0	0	0	0	0	0	0	0	0	0	0	0	0	0	0	0	0	0	0	0	0	1	0	0	0	0	0	0	0	0	0	0	0	0	0	0	0	0	0	0	3	0	0	0	0	0	0	0
ENSG00000237267.1	0	3.01798064051567	0	3.20377170661932	1.17282942115779	1.00862372019387	0	0	4.01868422070677	1.07665969085058	0	0	2.13615366163832	2.01837628117404	2.10825987498129	0	0	0	0	0	1.00877016100059	1.10046357868267	4.16655834628704	2.00233725714536	1.01069595011485	0	0	0	1.05932402363419	2.00376410704701	1.00816213991219	0	1.1300644047386	0	0	2.15469807059721	0	3.07866695054059	1.14925459571553	0	0	19.4052514996991	2.06649282685701	3	1.13995646153606	3.01566819151995	0	0	0	1.00491852422358	5.04996174577519	2.01693621153548	0	0	0	0	2.01177006553784	2.15602783982941	2.02091241121178	1.06160145192565	13.2357689434158	2.01531449159797	1.10722642810308	0	2.01032959985524	0	8.05706152173233	5.16144005634706
ENSG00000237268.2	0	0	0	0	0	1	0	0	0	0	0	0	0	1	0	0	2	0	0	0	0	1	0	0	0	0	0	0	0	0	1	1	0	0	0	0	0	0	0	0	0	9	0	1	0	0	0	0	0	0	0	0	0	0	0	0	0	0	0	0	5	0	0	0	0	0	0	3
ENSG00000237269.1	0	0	0	0	0	0	0	0	0	0	0	0	0	0	0	0	0	0	0	0	0	0	0	0	0	0	0	0	0	0	0	0	0	0	0	0	0	0	0	0	0	2	0	0	0	0	0	0	0	0	0	5	0	0	0	0	0	0	0	0	1	0	0	0	0	0	0	3
ENSG00000237271.2	0	1	0	0	0	0	0	0	0	0	0	0	0	0	0	0	0	0	0	0	1	0	0	0	0	0	0	0	0	0	0	0	0	0	0	0	0	0	0	2	0	5	0	0	0	0	0	0	0	0	0	0	0	0	0	0	0	0	0	0	1	2	0	0	0	0	0	0
ENSG00000237272.2	0	0	1	1	2	5	1	5	1	0	3	0	0	2	2	0	1	0	0	1	0	1	8	0	2	0	0	0	0	0	4	0	4	0	0	0	1	0	0	0	1	3	0	3	0	0	0	0	0	0	2	0	0	0	0	1	1	0	1	1	2	2	1	1	4	0	0	1
ENSG00000237273.1	0	0	0	0	3	1	0	0	0	0	0	0	0	1	0	0	1.01903955469498	1	0	1	0	0	0	0	0	0	2.09596400596966	0	0	0	1	0	1	0	0	1	0	0	0	0	0	3	0	0	0	0	0	0	0	1	0	0	0	0	0	0	0	0	0	0	1	0	0	0	0	0	0	0
ENSG00000237274.2	0	0	0	0	0	0	0	0	0	0	0	0	0	1	0	0	0	0	1	0	0	0	0	0	0	0	0	0	0	0	0	1	0	0	0	0	0	0	0	0	1	0	0	0	0	0	0	0	0	0	0	0	0	0	0	0	0	0	0	0	3	0	0	3	0	0	0	0
ENSG00000237275.1	0	0	0	0	0	0	0	0	0	0	0	0	0	0	0	0	0	0	0	0	0	0	0	0	0	0	0	0	0	0	0	0	0	0	0	0	0	0	0	0	0	0	0	0	0	0	0	0	0	0	0	0	0	0	0	0	0	0	0	0	0	0	0	0	0	0	0	0
ENSG00000237276.8	17	6	9	16	25	26	20	23	18	33	20	20	8	9	14	15	11	7	18	22	25	15	20	14	30	61	21	27	13	22	37	42	13	20	12	24	25	16	23	14	10	20	33	24	42	8	11	9	12	10	28	38	18	35	21	17	13	13	64	14	28	44	8	13	153	67	25	12
ENSG00000237278.2	0	0	0	0	0	0	0	0	0	0	0	0	0	0	0	0	0.95471680425113	0	0	0	0	0	0	0	0	0	0	0	0	0	0	0	0	0	0	0	0	0	10.086164588838	0	0	0	0	3.52043974300979e-06	0	0	17.0924571225064	0	0	0	0	0	0	0	0	0	0	0	0	0	0	0	0	0	0	0	0	0
ENSG00000237279.2	0	0	0	0	1	0	0	0	0	0	0	0	1	0	0	0	0	1	0	0	0	0	0	0	0	0	0	0	0	0	0	0	1	0	0	0	0	0	0	0	0	0	0	0	0	0	0	0	0	0	0	0	0	0	0	0	0	0	0	0	0	0	0	0	1	0	0	2
ENSG00000237280.1	1	7	1	0	7	2	4	7	7	0	4	1	1	2	2	0	0	3	4	2	0	1	0	1	0	3	1	2	1	1	2	0	5	2	0	6	1	0	12	0	0	3	0	9	5	0	9	2	0	3	2	3	1	6	2	4	5	2	4	4	7	0	1	0	0	0	0	1
ENSG00000237281.1	0	1	0	1.7774641275436	2.26808943174846	4.24248060103815	1	2	1.74796432758525	3.75539673224452	1.29578250415728	1.00169960393109	1.00222497543074	3.00198360318746	3.67406037152407	1	0	0	3.81036638983086	1.61790083386688	2.45009421767946	0	4.00359749760236	0	0	0	2.21868285108593	2	0	2.0034657412286	0	2.63063968202992	2.00028789550748	2.18758931087544	0	1.4853129412916	1.14626395952946	0	2	0	0	5.90455529892225	0	3.08647481659065	0	0	0	0	0	0.104021737098844	0	2.51099379815732	0	1.13414879049774	0	0	0	1.80009050041501e-08	0	0	4.71209276013027	1.00070651790726	0	0	0	0	0	0
ENSG00000237282.3	0	0	0	0	0	0	0	0	0	0	0	0	0	0	0	0	0	0	0	0	0	0	2	0	0	0	0	0	0	0	0	0	0	0	0	0	0	0	0	0	0	1	0	0	0	0	0	0	0	0	0	0	0	0	0	0	0	0	0	0	1	0	0	0	0	0	0	0
ENSG00000237283.2	8	6	4	6	14	18.1769536353416	4	10.1099725841599	22	5	6.16803704267381	2	8	11.1966149619101	12	2	10.2551548613365	6	13	7	7.22247129061852	14	10	4	3	11	8	22.7150986483425	12	7	19	5	27.4347077041292	9	6	12	3.07998969755551	7	26	7	31.8377623536974	38.3317998588599	3	6	1	0	0	11	4	3	12	13.3930256032813	27	7	7	7	8	7	7	15.2034497775304	24.1607761307405	1	7	6	12	11	13	11
ENSG00000237285.1	0	0	0	0	0	0	1.00907701865819	0	0	0	1.00857546248431	0	0	0	1.00015280568983	0	2.00026747563795	0	0	0	0	0	0	0	0	0	0	1	0	0	1	0	2.01201026090175	0	0	1	0	0	0	1.00477171772767	0	2.00044490348185	0	0	0	0	0	0	0	0	2	1.00897493458285	0	0	0	0	2.00041127364321	0	1.01629292826981	2.01424312017813	1.00013240464413	0	1.00022764221083	0	0	0	0	0
ENSG00000237286.1	1.1782327757293	2.30916368616787	3.90943439527065	1.26360262859031	13.1010822373509	10.0837544353368	5.08447515019966	5.35881727278846	13.4698151834539	1.26167497432767	10.4254269541781	8.24804673898276	2.34384495515734	0	3.57345121190918	0	9.27152646376812	1.22368017900711	11.8205851533292	2.66026946906699	2.45109084468355	3.86931464396159	8.45485835637621	2.52395303626131	2.65417895285375	1.36383419542514	26.9136902379604	16.5293113058864	13.9991679390537	2.73510084560347	8.67309214344969	1.33811908301769	8.75526505806186	7.37437700948933	3.77543565945704	10.4782814720007	8.85295924992569	2.61466229518791	24.1267665389326	9.09867259630225	12.9079415648743	14.8808203093775	0	24.3483207482528	15.6501914445478	0	18.1269891656032	0	4.62731173354938	11.3218096250038	1.32080108945639	20.9702698645869	21.0139609241175	14.7432364595665	3.87565616043786	8.99328346119705	18.437873504916	7.54448902519101	14.5409244470368	7.73406369863965	11.1407964860318	0	7.39920396831666	9.99059702640682	31.0459268417235	42.0121715794013	0	0
ENSG00000237289.9	0	1	0	0	0	2	0	0	0	0	0	0	0	0	0	0	0	0	0	0	2	1	5.41041799487411	0	0	0	0	0	0	0	0	2	0	3	0	0	0	0	0	0	1	10.0978852525404	1	1	0	0	1	0	0	0	0	0	0	0	0	0	0	1	0	0	3.81523275037028	4	0	0	7	0	0	0
ENSG00000237290.2	0	3.97708224450559	0	0	0	0	0	0	0	0	0	0	0	1	0	0	0	0	0	0	0	1	0	0	3	0	0	0	0	0	0	2	0	0	0	0	0	0	0	0	0	8	0	0	0	0	0	0	0	0	0	2	2	0	0	0	0	0	0	0	3.97709923664122	0	0	0	0	0	0	0
ENSG00000237292.1	3	0	1.01138415495677	0	1.13543185121812	2.01999435282675	0	1	0	3	1.04709720381851	0	0	3.64284184768625	0	0	3	1	1	0	1	0	0	0	0	0	0	2.01043991014106	4.08155347185532	0	0	2.04574552164958	1.01007888750806	4.02503374981796	0	1.00854644278263	1	4.05850949899339	4.14481404354895	0	4	5.05076540740238	0	4	0	0	0	3	0	0	1.03651883079342	9.04846396579613	0	0	0	2	1	2.03333871661016	3.01905171306366	2	11.6347699754329	2.09986238296398	0	0	4.10133343494421	0	0	6.27488648708514
ENSG00000237293.1	0	0	0	0	0	0	0	0	0	0	0	0	0	0	0	0	0	0	0	0	0	0	0	0	0	0	0	0	0	0	0	0	0	0	0	0	0	0	0	0	0	0	0	0	0	0	0	0	0	0	0	0	0	0	0	0	0	0	0	0	0	0	0	0	0	0	0	0
ENSG00000237294.1	0	0	0	0	3.00686725489423	1.00029836651184	0	0	0	0	0	0	0	6.00771209606712	7.00422792603375	0	3.00662552458523	0	0	0	0	0	0	3.00192818856733	0	1.0024541512578	2.00166514962308	2.00187028514985	1.00213977653419	1.00301398536985	1.00086834994043	0	2.00176240649896	2.00136727640684	0	3.00323579671708	0	1	1.0007670986251	0	1.00116202398703	2.00156200036104	0	0	1.00058940426999	0	0	0	0	0	7.00345702381423	1.0006915899873	0	0	0	1.00110659064207	1.00019992900943	2.00113994496121	1.00083306044067	0	1.00071309337595	0	3.00276172465966	1.00095331016513	0	0	0	3.0030398496053
ENSG00000237296.9	209.149579152267	206.653352715274	166.403019385981	72.1979520038301	320.646274901999	344.654370866844	142.024259688855	507.800807908821	321.502795287253	163.815419301495	181.873609999839	108.081089913884	114.461242334348	118.496033681166	124.331457431612	21.0702603844461	521.987575346312	172.020629274593	345.03735630754	191.809697068413	182.99146015904	196.357468732967	391.493743761949	423.390596180762	143.42600079226	227.300156251893	493.491190023011	559.250187753348	273.218716708358	330.040841136791	431.536687150512	116.881007667674	715.390798346323	655.200619498696	182.679739105222	368.889402233496	449.787871825142	302.507231165775	605.316538501908	199.33925311639	660.865143934019	748.261706954029	93.5954951025877	274.592548150799	475.638535768799	89.2385464052107	433.838779605862	62.7255440640376	308.465646516116	264.548010571429	184.04338678113	568.558354767014	984.075038876723	162.46041524687	147.972947125117	354.498125341544	537.384215643645	406.290887116251	419.870642998452	610.827675981689	828.852996614353	116.542393164626	334.344576449061	195.950743012424	966.376089817762	208.060978412706	311.801401953542	329.302182862709
ENSG00000237297.1	0	0	0	0	0	0	0	0	0	0	0	0	0	1	0	0	0	0	0	0	0	0	0	0	0	0	0	0	0	0	0	0	0	0	0	0	0	0	0	0	0	3	0	0	0	0	0	0	0	0	1	0	0	0	0	0	0	0	0	0	4	0	0	0	0	0	0	0
ENSG00000237298.10	237.579213536088	158.578436145182	279.004119791375	325.339465397465	470.832252810975	520.449427581974	247.999841732627	375.353922428275	424.573010912457	150.107907849707	385.409716505906	90.4814699968181	149.405557409648	216.581693790932	292.618315716614	106.782636878557	535.503733124218	217.290740848609	378.14244663389	158.730411146398	366.114275214717	344.052322791989	286.238299743059	226.338855427887	120.259081836419	253.987634640908	634.386717892585	549.892655348548	408.29358685439	426.621537234031	610.803729592255	149.648256916853	530.277334209973	252.473210639345	385.3777682708	551.141018884722	253.760845292307	615.223632477723	517.020354826947	279.215889200204	682.669046328326	420.381495723239	85.218794583474	254.521268653403	508.17249671929	187.331371123059	290.153798041444	166.482964896768	237.072266719052	255.144461956037	499.61150819861	489.101005916916	666.163312071245	269.872128049024	215.304858112157	369.185084926373	410.19922864914	342.750756284613	365.058626122527	598.271002034822	543.487642918782	171.013653410289	417.514762917742	362.476520708313	899.059028308123	210.000578913691	283.881636155223	227.062031142866
ENSG00000237299.1	0	0	0	0	0	1	0	0	0	0	0	0	0	0	0	0	0	0	0	0	0	0	0	0	0	0	0	0	0	0	0	0	0	0	0	0	0	0	0	0	0	0	0	0	0	0	0	0	0	0	0	0	0	0	0	0	0	0	0	0	0	0	0	0	0	0	0	0
ENSG00000237300.2	0	0	0	0	0	0	0	0	0	0	0	0	0	0	0	0	0	0	0	0	0	0	0	0	0	0	0	0	0	0	0	0	0	0	0	0	0	0	0	0	0	5	0	0	0	0	0	0	0	0	0	0	1	0	0	0	0	0	0	0	1	0	0	0	0	0	0	2
ENSG00000237301.1	8.19688289064322	9.02409452549662	6.19441289396028	12.5031699716674	1.04269184434122	24.8380697266791	7.16042725383261	5.15534570407826	22.6574446015574	1.0810430131831	9.561368406219	4.07670518040723	16.0166759402842	42.1459921961376	15.5506412735886	7.00729825631133	23.8689030863986	7.63613842809342	9.5155384049989	1.06966138063954	9.49778240986518	7.24751057346692	26.5016626315662	14.5085860490877	10.0429390209145	12.5642884816566	28.7296816951382	27.0440044026223	18.0560210830714	16.6411625808068	18.4582322035468	13.6323362551153	28.5730046718266	14.5734063934552	6.25424036318725	17.9404047581159	14.1981981823462	3.07252866098614	17.4529024501124	28.8649750880745	21.7409088868292	76.7224761334898	17.2946087835809	13.6138848843112	23.4585579277745	10.2280724625997	7.15954252008639	13.2012559346063	13.9108081683758	10.3232627394341	11.3256653719275	13.1376819184558	26.9371016461835	6.41888478616625	3.0941979678777	10.4916325739508	17.0365311167537	21.1431656328048	13.4945437677695	22.9278162337055	59.2355506125453	15.8232740363691	13.5852423435737	10.3971533504567	30.2759581107753	11.4119504618004	8.3975743980368	20.3309985604488
ENSG00000237302.1	0	2	0	0	0	0	0	0	0	0	0	0	0	0	0	0	0	0	0	0	0	0	0	0	0	0	0	0	0	0	0	0	0	0	0	0	0	0	0	0	0	0	0	0	0	0	0	0	0	0	0	5	0	0	0	0	0	0	0	0	1	0	0	0	0	0	0	0
ENSG00000237303.2	0	0	0	0	0	0	0	0	0	0	0	0	0	0	0	0	0	0	0	0	0	0	0	0	0	0	0	0	0	0	0	0	0	0	0	0	0	0	0	0	0	0	0	0	0	0	0	0	0	0	0	0	0	0	0	0	0	0	0	0	2	5	0	0	0	0	0	0
ENSG00000237306.1	0	0	0	0	0	0	0	0	0	0	0	0	0	0	0	0	0	0	0	0	0	0	1	0	0	0	0	0	0	0	0	0	0	1	0	0	0	0	0	0	0	0	0	0	0	0	0	0	0	0	0	0	6	0	0	0	0	0	0	0	1	0	0	0	0	0	0	0
ENSG00000237307.2	0	0	2.00162994258162	1.0015484570252	0	0	2	0	0	0	0	0	0	0	0	0	1.0014921022347	0	0	1	0	0	0	0	2.00291068599645	0	0	1.00130013889218	0	2	0	2.00723809402849	2.00326339114238	0	2	0	0	0	0	1	0	1.0023547445563	0	0	1.00122165766695	0	0	0	0	0	0	2.00119653347087	5.02562819097132	0	1.00117253265332	0	1.00135125193381	0	1.00120634941437	0	5.00231590714573	0	0	1	0	0	0	0
ENSG00000237308.1	0	0	0	0	0	0	0	0	0	0	0	0	0	1	0	0	0	0	0	0	0	0	1	0	1	0	0	0	0	0	0	0	0	0	0	0	0	0	0	0	0	0	0	0	0	0	0	0	0	0	0	0	0	0	0	0	0	0	0	0	0	0	0	0	0	0	0	0
ENSG00000237309.1	0	0	0	0	0	0	0	0	0	0	0	0	0	2	0	0	0	0	0	0	0	0	0	0	0	0	0	0	0	0	0	0	0	0	0	0	0	0	0	0	0	2	0	0	0	0	0	0	0	0	0	0	0	0	0	0	0	0	0	0	0	0	0	0	0	0	0	0
ENSG00000237310.2	13.0852266606076	5	2.23430037113785	8.00294660582187	14	13.1182725899332	5	6	12.3459838130944	2	11.5049743629665	4.99650954882374	8	3	13.2694827672411	8.0006618421525	21.5714783360461	15.5121733225275	17.9394249300637	5.00084461679997	6	9.17964772555721	13	6	6.00078315080644	7	15.7446535201588	24.7083828762462	19.8160411112066	11.6742759069482	15	8.58820553494295	15.2938932354328	24	10.93577534946	12	12.7690928823652	21.620868977417	31.9595153055113	9.92464334694159	6.04512049193468	21.8917732833476	3.05575771093529	8.4186228752177	14.2478085394318	2.01729773494879	11.8401039926011	10.0013027292373	3	13	10.5424452277969	8.48024734321921	19.7753398026539	0	2	18.2548610678351	18.2093632337733	13.0755363441423	12.5243025130501	17.683554148139	27.4130475690559	5	15.7558152713103	2	16.322679396032	23.686822412052	5.0593207403038	16.2478982140155
ENSG00000237311.3	0	2	0	0	0	0	0	0	0	0	0	0	0	0	2	0	0	0	0	2	0	4	3	2	0	0	0	6	1	0	0	1	1	0	0	0	1	0	3	0	3	0	0	0	2	0	0	0	0	4	2	2	0	1	0	0	3	1	1	2	2	0	6	0	0	0	0	0
ENSG00000237312.2	1	0	0	0	0	0	0	0	0	0	0	0	0	0	0	1	2	0	0	1	1	0	0	0	0	0	0	0	1	0	2	0	2	0	0	0	0	0	2	2	0	2	0	0	5	0	0	2	3	0	0	0	13	0	0	0	0	0	0	2	5	2	0	3	0	0	0	1
ENSG00000237314.2	0	0	0	0	0	0	0	0	0	0	0	0	0	0	0	0	0	0	0	0	0	0	0	0	0	0	0	0	0	0	0	0	0	0	0	0	0	0	0	0	0	0	0	0	0	0	0	1	0	0	0	0	0	0	0	0	0	0	0	0	1.00009565284427	0	0	0	0	0	0	0
ENSG00000237316.1	0	0	0	0	0	0	0	0	0	0	0	0	0	0	0	0	0	0	0	0	0	0	2	0	0	0	0	0	0	0	0	1	0	0	0	0	0	0	0	0	0	1	0	0	0	4	0	0	0	0	0	0	0	0	0	0	0	0	0	0	0	0	0	0	0	0	0	1
ENSG00000237317.2	0	0	0	0	0	0	0	0	1	0	0	0	0	3	0	0	0	0	0	1	0	0	1	0	0	0	1	0	0	0	0	2	0	0	0	0	0	0	0	4	4	3	0	0	0	0	0	5	0	0	0	0	2	0	0	0	2	0	0	0	5	0	0	0	0	0	0	0
ENSG00000237319.1	0	0	0	1	0	0	0	0	0	0	0	0	0	0	0	0	3	0	0	0	0	0	0	0	0	0	1	0	0	0	0	0	0	0	0	0	0	0	0	0	0	0	0	0	0	0	0	0	0	0	0	0	0	0	0	0	0	0	0	0	0	0	0	0	0	0	1	0
ENSG00000237320.2	0	0	0	0	0	0	0	0	0	0	0	0	0	0	0	0	0	0	0	0	0	0	0	0	0	0	0	0	0	0	0	0	0	0	0	0	0	0	0	0	0	0	0	0	0	0	0	0	0	0	0	0	0	0	0	0	0	0	0	0	2	0	0	0	0	0	0	0
ENSG00000237321.1	0	0	0	0	0	0	0	0	0	0	0	0	0	0	0	0	0	0	0	0	0	0	0	0	0	0	0	0	0	0	0	0	0	0	0	0	0	0	0	0	0	2	3	0	0	0	0	0	0	0	0	0	0	0	0	0	0	0	0	0	0	0	0	0	0	0	0	0
ENSG00000237322.1	0	2	0	0	0	1	2	2	2	1	0	1	6.79327574423463	5	0	2	2	1	0	2	1	0	3	1	0	0	0	4	1	3	1	2	3	0	0	0	0	1	2	0	0	3	0	2	3	0	0	0	0	0	1	0	0	2	2	0	1	0	2	2	1.44419505796676	0	1	10	2	0	0	3
ENSG00000237323.1	0	0	0	0	0	0	0	0	0	0	0	0	0	0	0	0	0	0	0	0	0	0	0	0	0	0	0	0	0	0	0	0	0	0	0	0	0	0	0	0	0	0	0	0	0	0	0	0	0	0	0	0	0	0	0	0	0	0	0	0	0	0	0	0	0	0	0	0
ENSG00000237324.3	0	0	0	0	0	0	0	1	1	0	0	0	2	0	0	0	0	0	0	1	0	0	0	0	0	0	0	0	0	0	0	2	2	2	0	0	0	0	0	0	0	1	0	0	3	0	0	0	0	0	1	0	1	1	0	0	0	0	0	0	4	0	0	0	0	0	0	0
ENSG00000237325.3	0	1	0	0	0	0	0	0	0	0	0	0	0	1	0	1	0	0	0	0	0	0	0	0	0	0	0	0	0	0	0	0	0	0	0	0	0	0	0	0	0	0	2	0	0	0	0	0	0	0	0	0	0	1	0	0	0	0	0	0	2	0	0	0	0	0	0	0
ENSG00000237326.1	0	0	0	0	0	0	0	0	0	0	0	0	0	0	0	0	0	0	0	0	0	0	0	0	0	0	0	0	0	0	0	0	0	0	0	0	0	0	0	0	0	0	0	0	0	0	0	0	0	0	0	0	0	0	0	0	0	0	0	0	0	0	0	0	0	0	0	0
ENSG00000237327.1	0	0	0	0	0	0	0	0	0	0	0	0	0	0	0	0	0	0	0	0	0	0	0	0	0	0	0	0	0	0	0	0	0	0	0	0	0	1	0	0	0	0	0	0	0	0	0	0	0	0	0	0	0	0	0	0	0	0	0	0	0	0	0	0	0	0	0	0
ENSG00000237328.1	0	0	0	0	0	0	0	0	1	1	0	1	0	0	0	0	0	1	0	1	0	2	2	0	0	0	0	5	0	0	1	1	1	1	0	1	0	0	2	0	5	1	0	0	0	0	0	0	3	0	0	0	1	0	0	0	1	0	1	3	3	0	2	0	0	0	0	1
ENSG00000237329.2	0	0	1	1	3	0	0	3	0	0	0	0	0	0	0	0	0	0	1	1	0	0	1	1	0	0	0	0	5	0	1	0	1	0	0	2	0	2	3	3	0	1	0	2	0	0	0	0	0	0	0	0	0	0	0	0	2	1	3	4	0	5	0	1	0	0	0	0
ENSG00000237330.3	8.00027735663266	6.43858919583863	2	6.05714329343576	8	8	3	8	11	6	0	4	9	13.0387088191338	13.000299213951	0	6	3	8	6	6	2.13173815871846	9	8.75606912816299	0	1.00758883507711	3.91576248014672	16	11	9.58664411840567	6.20857721041349	4.30480212494225	14.082976197393	5	6	5	1	5.0110842949002	16.1965365770388	5	4	34.2100477811558	15.6040585033145	15	6.60483247701161	5.11397147091968	3	3	8	4	10	7	14	3	4	9	4	7	9.2987833647863	5	32	18	8	7	8.04457399248494	1.03323106854056	2.19008092336158	18.3096073114876
ENSG00000237331.1	7.14890021479893	1.14486973989613	1.05119333797007	2	0	3.74491469665577	1.08780669459051	5	2.22045676998237	1	1.79156777539934	0	2.09552446701124	8.19006033900821	9.16893666052451	1.90432597773839	3.27387913182563	4.2252663208315	1	3	2.00689006944432	4.52296960822867	5	6.70027381989236	2	2.02049752121731	10.7893887636537	11.0214378395678	4.10259070790921	6.16209887294491	7.01137970823936	1.49968515449392	8.3065079746511	6.05725882512122	7.97928663346836	5.45303787049432	0	4.78846633145062	13.8348824538137	5.01414428451184	3.09379803985761	16.5803038320379	3.33723452373816	3.21147544833525	3.2339199809345	5	0	11	5	3.24691790402055	5.38963437828447	5.80415992153459	9	4.32965945546062	2.57214138967561	3.53628686750131	3.28501303342732	1	1.08712210346958	17.5880511669337	11.8209046012125	1.2394472904637	1.12309919613281	0.431047629221243	19.1350016339493	0	2	13.9685972625062
ENSG00000237336.1	0	0	0	0	0	0	0	0	0	0	0	0	0	5	0	0	0	0	0	0	0	1	1	0	0	0	3	0	1	0	0	0	0	2	0	0	0	0	0	0	0	1	0	0	0	0	0	0	0	0	0	3	0	0	0	0	0	0	0	0	0	0	0	0	3	0	0	0
ENSG00000237337.1	0	1	0	0	0	0	0	0	0	0	0	0	0	2	0	0	0	0	0	0	0	0	2	0	1	0	0	0	0	0	0	1	0	0	0	0	0	0	0	1	0	11	0	0	0	0	0	0	0	0	0	1	0	0	0	0	0	0	0	0	5	1	0	0	0	0	0	3
ENSG00000237338.1	0	0	0	0	0	0	0	0	0	0	0	0	0	0	0	0	0	0	0	0	1.88736900661049	1	0	0	0	0	1	0	0	0	0	0	0	0	0	0	0	0	0	0	0	0.752263374446985	0	0	0	0	0	0	0	0	1	0	0	0	0	0	0	0	0	0	0	0	0	0	0	0	0	0
ENSG00000237339.5	1.00602749584339	8.32963638514794	6.40161623992547	6.65035561563818	6.18029815987186	4.58776987881162	4.7534199989499	6.58768219074606	0	2.39167151005716	8.07525635746777	1.09207329676763	8.45911317584182	17.2626754003422	12.7528183982324	3.07741985236277	9.30197482288096	6.11339594739266	3.22029570163582	2.07802087268732	8.26843912015413	4.79435779460449	6.32099540008235	3.1129453534305	1.1012997256739	5.0312569636567	4.16205514063684	24.1069390880942	7.44104681582954	6.06210307633812	4.10475783981363	17.1055643432707	9.38135950861601	1.13296815744337	1.04496310117223	9.91798518240492	1.13078816930497	11.7463013369341	6.32205648614367	7.22797074239876	21.0017706980334	68.6999974358403	8.97278626339518	0	9.10797668873304	8.08919456045828	0	2.41783518506112	2.01195213745658	1.00207160962854	14.3557046624222	8.45617198543751	18.1339326752568	5.57127626385537	4.15266442137241	7.29363070279358	8.07502452991841	8.23890757856356	10.7791926751022	4.55597965175653	46.0773804278005	3.4524317988256	2.0007857484598	8.37606315762869	20.5891102886883	4.66633982794286	2.23921655850411	17.08919383389
ENSG00000237341.1	0	0	1	0	0	0	0	1	0	0	0	0	2	0	1	0	4	0	0	0	1	0	0	2	1	0	0	3	0	0	2	0	1	0	4	3	1	2	2	0	1	0	0	4	1	0	3	0	0	0	0	0	0	0	0	3	0	0	0	0	1	0	0	2	0	0	0	0
ENSG00000237342.1	0	0	0	0	0	1	0	0	0	0	0	0	0	0	0	0	0	0	0	0	0	0	0	0	0	0	0	0	0	0	0	0	0	0	0	0	0	0	0	0	0	1	0	0	0	0	0	0	4	0	0	0	0	0	0	0	0	0	0	0	1	0	0	0	0	0	0	0
ENSG00000237343.1	10.7534903203958	0	0	7.64058166782553	20.8397212389654	15.852118249515	6.42506881240974	9.75178336212496	20.0267189545738	2.08382816027398	1.98507445452555	8.63742629357039	0.567164129864444	5.72933685305721	17.9268904208765	5.58705244629546	10.5473577356036	11.0035369848255	17.7044456152115	7.11873353334028	4.21067597020208	5.65136718404909	14.7903472235468	18.5624540456086	10.1406962621343	14.8536066198231	35.4013280277389	22.3194261278616	15.9877044023376	14.2207659824125	22.143103468184	4.93728419230993	24.3817037871639	32.5283248038388	30.851409968126	23.3362956496498	20.6764177587203	44.0472500059539	22.533534358083	21.1430872256644	29.9555697322268	20.0105180476213	9	16.6013206980223	32.8139181079544	4	19.4771899580554	20	33.3555840038461	34.3672904692535	19.5390764324981	10.5998550167414	62.9657852635492	10.7592149710533	0	5.02294271314376	37.6829157010257	11.054977417633	11.6591331279449	29.5263670008979	34.5181828981343	26.3308731741754	16.3444011044099	11.321090994035	31.484289260738	0	6.89460688314697	13.261226516594
ENSG00000237345.1	0	0	0	0	0	0	0	0	0	0	0	0	0	0	0	0	0	0	0	0	0	0	0	0	0	0	0	0	0	0	0	0	0	0	0	0	0	0	0	0	0	0	0	0	0	0	0	0	0	0	0	0	0	0	0	0	0	0	0	0	0	0	0	0	0	0	0	0
ENSG00000237346.2	0	0	0	1	0	0	1	1	1	0	0	0	1	0	0	1	1	1	0	1	0	1	0	2	0	0	0	1	3	3	0	0	0	0	0	0	0	0	1	0	0	8	0	2	0	0	9	0	0	0	0	5	0	0	0	1	2	1	0	1	1	6	3	0	0	0	0	0
ENSG00000237347.2	0	0	0	1	8	2	2	0	4	1	4	0	3	0	1	0	2	0	0	1	1	1	0	1	0	1	1	0	0	5	1	0	2	0	4	0	0	2	1	1	2	4	0	2	0	0	0	0	0	0	1	3	2	1	0	3	0	1	2	1	0	0	3	4	3	0	2	0
ENSG00000237349.1	0	0	0	0	0	0	0	0	0	0	0	0	0	0	0	0	0	0	0	0	0	0	0	0	0	0	2	0	0	0	0	0	0	0	0	0	0	0	0	0	0	0	0	0	0	0	1	0	0	0	0	0	0	0	0	0	0	0	0	1	0	0	0	0	0	0	0	0
ENSG00000237350.1	0	1.2248898471906	0	0	0	0	0	0	0	0	0	0	89.2314762391302	0	0	0	1.28946856939996	0	0	0	0	0	0	1.23812920025291	0	1.3073495895095	0	0	0	0	0	0	0	0	0	1.26051138189655	0	0	1.24259701733663	175.180029397164	0	0	0	1.20216613865432	0	0	0	0	0	0	1.24720126318298	0	0	0	0	1.28861438393674	0	1.2295696344927	0	0	0	0	2.52194706691683	0	1.268394890899	1.22886108801423	0	2.57735739131474
ENSG00000237351.1	0	4	3	3	6	3	5	6	5	2	9	0	3	2	4	2	8	6	1	3	2	3	6	7	1	1	15	6	4	10	8	0	12	1	5	10	6	9	4	1	15	0	9	1	4	3	1	6	0	7	5	0	21	8	5	2	10	3	0	12	11	0	5	2	9	0	0	2
ENSG00000237352.4	24.9561795440576	56.8964255062062	35.1100215830418	38.9924247415005	29.0174151279892	68.4735167683821	14.7681244763348	46.965395197223	48.3317172280696	18.3006776421571	28.6374729400435	1.15173770356395	64.7111125186668	92.7538878495869	28.7142598222169	30.5872984488215	37.5974861215465	22.3085556771324	26.1439651467364	23.195500815447	24.664602164051	40.147198953055	90.8621432594159	35.6440991499866	18.9586459666454	34.8182006751927	83.225200162829	47.391377817159	44.2784295431178	22.0126156842004	53.0956716083685	69.8709300610496	73.6364176909317	45.3767498543864	32.3865073075142	56.5246435324755	38.5823793633178	48.307153597278	64.8769216118858	55.7659376464286	62.1721137268056	342.90539678847	59.950726312864	21.4505524931098	40.986551175808	22.3522155032861	14.2998592361786	31.916075770136	23.2272652893759	24.3267556610212	48.761740337924	59.5393670703512	51.4081500181527	42.8367811831843	19.8919048907411	34.2619144957498	74.58757484148	46.8242525523132	35.9226944135806	72.4581518958871	250.815620372939	66.1767986411055	48.6004187876994	55.0707785428593	62.0697334784076	58.8429725518389	18.0752892095404	110.473708680729
ENSG00000237353.7	0	3.2739860682749	0	0	0	1.44770292647107	6.32646086625045	4.5920215823295	1.08402780536642	2	0	0	2	5.7247151127334	0	0	1.23839223839224	0	1.10626684103723	0	1	4	5.25657533783073	2	1	1	0	9.21256659746629	7	0	0	0	2.27879588328975	3	4	6	0	3.21315716454918	3	3	0	23.8406268573902	3.37097120805925	0	0	0	0	0	0	1.01651405456776	2	10	5.34933716228563	6	2	2	2	2	2.28671768894683	6.55594985221981	17.6570963250721	5.37303038192676	3.27061399499984	3	6	0	0	7
ENSG00000237354.1	0	0	0	0	0	1	0	0	0	0	0	0	0	0	0	0	0	0	0	0	0	0	0	0	0	0	0	0	0	0	0	2	0	0	0	0	0	0	0	0	0	2	0	0	0	0	0	0	0	0	0	0	0	0	0	0	0	0	0	0	0	0	0	0	0	0	0	0
ENSG00000237356.7	14.6342996129984	20.8489558335806	9.23206501112343	11.3088029716703	20.8445923497397	25.1030235802728	20.5247184637976	19.8077775053937	18.2825293962795	5.29458965835675	17.3994517127757	11.5362710116749	23.5992332743196	37.8953080931121	12.2590106041922	5	25.0161032906104	9.54498121982739	12.2991662268653	10.1734074425266	12.1770384414984	8.86542640817258	30.4763025940321	13.5912667258541	2.12212100888725	12.0485919315443	17.1744618626989	36.4660006991657	19.2838678984545	14.2603238424459	23.5083928208732	27.7655927547735	33.047782143676	23.2468090187245	5.60013368025538	8.08600616585396	9.03906640782927	28.5010335604383	39.387123982163	29.7912255958277	28.5048673197406	123.888095126148	24.5441540766173	14.6111786923061	27.8458029690705	2.00321142322329	13.815430440595	4.72731478704138	9.00414731541611	22.6504885781706	16.344883434813	50.7734572226861	25.1040939729513	15.8549542101248	5.05943567433791	24.2780441460065	22.3073931780655	23.68122732134	16.8975191980482	32.1543442153428	106.791156005343	19.7896594721044	27.8360672191273	10.9165434933933	44.029853414606	9.02499530102622	11.8822610275198	51.0940260685973
ENSG00000237357.2	8.28079447165756	0	3.57532845220098	2.09849516958155	0	10.9978944803291	2.41596857187715	1.68712937708197	23.8159813303611	3.64947457534601	0	0	0	4.28866323722169	10.5774264049435	5.47756042666822	7.97504273030535	0	0	3.19267130711951	7.64383589598115	15.0749275452745	3.86430775496401	10.0661050052734	0	0	11.8823883961214	8.82546341509308	0	0	9.02728277934151	0	3.37699614603587	0	0	5.02044166904455	7.23032461920193	7.13007635101241	19.3939941419881	3.25730794075055	0	14.6979430908437	4.71116185928722	0	22.0966462006934	0	5	0	6.12933500818061	8.21644967654736	11.870422834419	0	0	0	4.26538949461737	4.00638784330217	22.0747355312987	5.04658893619924	0	16.0609278514308	7.7138362742756	0	10.7504891004754	0	7.72363632247909	0	0	3.49350002756212
ENSG00000237358.1	0	0	0	0	0	0	0	0	0	0	0	0	0	0	0	0	0	0	0	0	0	0	0	0	0	0	0	0	0	0	0	0	0	0	0	0	0	0	0	0	0	0	0	0	0	0	0	0	0	0	0	0	0	0	0	0	0	0	0	0	0	0	0	0	0	0	0	0
ENSG00000237359.2	0	0	0	2	6	6	0	0	1	0	0	0	0	0	0	2	0	1	1	3	2	0	0	0	1	0	1	0	3	1	0	0	3	2	0	1	4	4	3	6	0	1	0	0	2	0	0	4	0	0	0	0	0	0	0	0	0	0	0	3	0	3	0	0	0	0	0	0
ENSG00000237360.2	0	0	0	0	0	1	0	0	0	0	0	0	0	0	0	0	0	0	0	0	0	0	0	0	0	0	0	0	0	0	0	0	0	0	0	0	2	0	0	0	13	0	0	0	0	0	0	0	0	0	1	0	0	0	0	0	0	0	0	0	2	0	0	4	0	0	0	0
ENSG00000237361.3	4	8.00989891610171	3	3.00068842257634	0	2	8	2.00039762033391	4	2	2.00032307958297	0	7.00213793150953	3.86643973989312	0	1	3	2.00022282732822	6.00075427798372	1	2	5	5.00086178412107	0	1	1	4.00034716030601	5	0	3.00053647354687	0	4.00417276051678	2	2	0	2	0	5.46265288246855	3.0007179101606	2	3.00312064268133	25.3476544630963	13.0255297338075	4.41564102576423	3.00055308206184	0	0	0	0	8.00538654071272	2.0007132858182	12	0	2	0	2.00057819815548	5.00129906391229	2.47185716448337	1	4	19.7171683568133	6.00475215415839	2.00075971811794	2	0	0	2	7.18909088877743
ENSG00000237363.1	0	0	0	0	0	0	0	0	0	0	0	0	0	0	0	0	0	0	0	0	0	0	0	0	0	0	0	0	0	0	0	0	0	0	0	0	0	0	0	0	0	0	0	0	0	0	0	0	0	0	0	0	0	0	0	0	0	0	0	0	0	0	0	0	0	0	0	0
ENSG00000237365.1	0	0	0	0	0	0	0	0	1	0	0	0	0	0	0	0	0	0	0	0	0	0	0	0	0	0	0	0	0	0	0	0	0	0	0	0	0	0	0	0	0	2	0	0	0	0	0	0	0	0	0	0	0	0	0	0	0	0	0	0	0	0	0	0	0	0	0	0
ENSG00000237370.1	0	0	0	3.18457387689019	0	4.36865966225486	5.16750759164572	0	4.76215364749637	2.79495651028051	0	0	17.7149180149852	0	17.9132461314335	0	8.09788680359971	0	0	3.27524086463029	0	0	5.77734563613806	1.36705213951441	5.52802417688275	1.02209016476853	8.3658760943308	10.5051372278222	0	1.71256233407771	0	0.798697926406622	0	4.57231544985144	0	17.0267433814894	6.49814449447858	0	5.23172956729341	0	8.1151326647241	16.1668957175396	0	2.44428884844036	6.776002344708	0	3	0	1.00825428661702	0	5.12066970257793	0	4.57811302628428	0	4.32453210482282	5.31374485507457	3.70090290174112	0	2.81871182912533	6.87044733652827	15.0256671102563	5.17365210713083	4.36583717372374	7.72412064597692	9.32711266554388	13.4034892455057	0	5.71169231165428
ENSG00000237371.1	0	0	0	0	0	0	0	0	0	1	0	0	0	0	0	0	0	0	0	0	0	0	0	0	0	0	0	0	0	0	0	0	0	0	0	0	0	0	0	0	0	0	0	0	0	0	0	0	0	0	0	0	0	0	0	0	0	0	0	0	0	0	0	0	0	0	0	0
ENSG00000237372.4	17	2	1	2	8	8	0	5	13	3	12	1	6	7	10	1	5	1	6	4	8	5	6	3	3	0	0	22	0	2	7	0	5	4	0	7	0	4	3	1	4	8	0	2	3	0	5	8	4	12	9	0	6	3	5	3	1	3	1	2	6	2	11	2	0	0	0	7
ENSG00000237373.1	0	0	1.01896757053479	0	0	2	0	0	0	0	0	0	1	0	0	1	0	0	2.023850146885	0	0	1	0	0	0	0	0	0	0	1	0	1	2	0	0	0	0	3	0	0	1.06727844245439	2	0	6	2	0	0	0	0	2	0	0	0	0	0	0	0	0	0	0	2	0	0	0	4	0	0	1.04461883390465
ENSG00000237377.2	0	0	0	0	0	0	0	0	0	0	0	0	0	0	0	0	0	0	0	0	0	0	0	0	0	0	0	0	2	0	0	0	0	0	0	0	0	0	0	0	0	0	0	0	0	0	0	0	0	0	0	0	0	0	0	0	0	0	0	0	0	0	0	0	0	0	0	0
ENSG00000237378.3	0	0	0	0	0	0	0	0	0	0	0	0	0	0	0	0	0	0	0	0	0	0	0	1	0	0	0	0	0	0	0	0	1	0	0	0	0	0	0	0	0	0	0	2	0	0	0	0	1	0	0	0	0	0	0	0	0	0	0	1	3	0	0	0	0	0	0	0
ENSG00000237379.1	0	0	0	0	0	0	0	0	0	0	0	0	0	0	0	0	0	0	1	0	0	0	0	0	2	0	0	0	0	0	0	0	0	0	0	1.00345665659032	0	0	0	0	0	2.00581132446852	1	0	0	0	0	0	0	0	0	0	0	0	1	0	0	0	0	0	3	0	0	0	0	0	1	0
ENSG00000237380.7	0	0	0	0	0	1	0	0	0	0	0	0	0	4	0	0	0	0	0	0	0	0	0	0	0	0	0	0	0	0	0	0	0	0	0	1	0	0	0	0	0	1	0	0	0	0	0	0	0	0	0	0	0	0	0	0	0	0	0	0	0	1	0	0	0	0	0	0
ENSG00000237381.2	0	0	0	0	0	0	0	1	0	0	0	0	0	0	0	0	0	0	0	0	0	0	0	0	0	0	1	0	0	0	0	0	0	1	0	0	0	0	0	0	0	0	0	0	0	0	0	0	0	0	0	0	1	0	0	0	0	0	0	0	3	0	0	0	0	0	0	0
ENSG00000237382.2	1	0	0	0	0	2	3	3	0	0	4	0	0	3	2	0	1	1	0	0	3	0	0	0	0	4	2	2	0	1	0	0	2	0	0	0	2	0	0	0	0	0	0	5	0	0	0	13	0	0	0	0	3	0	0	0	0	3	2	0	0	6	0	0	7	5	0	0
ENSG00000237383.1	0	0	0	0	0	0	0	0	0	0	0	0	0	0	0	0	0	0	0	0	0	0	0	0	0	0	0	0	0	0	0	0	0	0	0	0	0	0	0	0	0	0	0	0	0	0	0	0	0	0	0	0	0	0	0	0	0	0	0	0	0	0	0	0	0	0	0	1
ENSG00000237385.1	1	0	0	0	0	0	0	0	1	0	0	0	0	0	0	0	0	0	0	0	0	0	0	0	0	0	0	0	2	0	1	0	2	5	0	0	0	1	0	0	4	5	0	0	0	0	0	0	0	0	0	0	0	0	0	0	0	0	1	0	0	0	0	0	0	0	0	2
ENSG00000237387.1	1	0	0	0	0	0	1	0	4	0	1	0	2.19421681549934	1	2	0	0	1.03254250724971	0	1	1	3	0	1	0	0	4.00214518123364	0	0	0	1.00026367947602	0	0	0	0	0	0	0	2	1	0	5.06099624562033	2	1	1	0	0	0	0	0	1.02677201072296	5	1	0	1	1	0	4	2.00084731056507	0	11	0	0	0	7	0	0	4
ENSG00000237388.2	0	0	0	0	0	0	0	0	0	0	0	0	0	0	0	0	0	0	0	0	0	0	0	0	0	0	0	0	0	0	0	1	0	1	0	0	0	0	1	3	0	0	0	0	0	0	0	0	0	0	0	0	0	0	0	0	0	0	0	0	1	0	0	0	0	0	0	1
ENSG00000237389.1	0	0	1	0	0	0	0	0	0	0	0	0	0	0	0	0	0	0	0	0	0	0	0	0	0	0	0	0	0	0	0	0	0	0	0	0	0	0	0	0	0	2	0	0	0	0	0	0	0	0	0	0	0	0	0	0	0	0	0	0	0	3	1	0	0	0	0	0
ENSG00000237390.1	3.02535367633243	8.15082001359291	3.00247920501019	3.00479090409017	5.01964075367694	10.4271779494148	1.0114848456893	10.0605958700698	10.1370159703017	5.01738780977531	3.02355456091535	0	10.2519474589055	12.0663323631108	0	0	2.02640206800605	3.10291849155791	0	3.07115718559606	5.03588334347262	3.086550357477	17.4501197773932	5.13826961896785	6.05260006863682	5.01660769640446	0	8.12819230695416	9.03467519106125	2.01871293511701	6.1214138929532	7.06631041519124	18.2343062593928	7.2210977619561	7.03391949547624	1.01023978576664	5.03161525993134	6.07850758917105	10.0739111193694	1.01724931180421	7.06713342563405	57.0072928693147	6.15846758053906	0	10.0842647559519	10.0486559058885	1.00012980636609	2.0227847589783	11.1118258206646	2.00466840816554	6.11736722408517	26.152837030834	4.02321203938051	4.08612924946178	10.2407942264342	4.02158548082459	11.0662440151994	4.10692307887034	6.03121747272562	5.06353681343406	48.2656863566298	12.3178147190106	6.10917675598746	2.12187506101725	11.5257063551611	0	1.00143486179578	18.998751960304
ENSG00000237396.1	0	0	0	0	0	0	0	0	0	0	0	0	0	0	0	0	0	0	0	0	0	0	1	0	0	0	0	0	0	0	0	0	0	0	0	0	0	0	0	0	0	0	0	0	0	0	0	0	0	0	0	0	0	0	0	0	0	0	0	0	0	0	0	0	0	0	0	0
ENSG00000237398.1	0	0	0	0	0	0	0	0	0	0	0	0	0	0	0	0	1	0	0	0	0	0	0	1	0	0	0	0	0	0	0	0	0	2	0	0	0	0	0	0	0	0	0	0	0	0	0	0	0	0	0	0	0	0	0	0	0	0	0	0	0	0	0	0	0	0	0	0
ENSG00000237399.7	13.7609403141849	4.99942624095302	21.1289812675243	6.82916484059026	28.7522821278771	21.6683030671275	14.8815987845559	21.0003131743352	22.8697242216024	3	6.22184531409691	5.56088226521319	8.59519505505842	1.42165493084421	22.2923757608642	0	21.8404495725492	17.5142184605007	11.4294760020534	11.5263831335904	10.1704917313202	13.9599448915809	23.3825799857782	14.4087754858918	8.49988570094198	4.4913304074969	33.1194626588958	25.4874797878393	29.5273891426112	23.65494728305	21.6141657140809	6.37660471780673	32.2118406442028	21.5096490648365	14.3732499578958	48.7230626576888	20.9784090808746	13.8751899032909	27.5304716314839	7.88283168938352	31.1829385822368	25.4282135912725	3.13518747068995	23.6843247455469	31.5473399937913	8.58057289215403	1.40256900303326	0	7.92610861365842	24.4290434679479	16.5091084924211	38.7730813147158	17.7925595344188	11.4048724576365	2.90081345948408	20.4391877327551	31.3957712735959	24.3233571310479	25.1252703559262	58.6937526585827	27.2787436158497	3.27798489457193	10.8222398267904	37.1367424785687	45.8437671184277	20.945886370828	15.8603695413309	16.3179793430907
ENSG00000237400.1	0	0	1	0	0	1	0	0	3	0	0	0	0	0	1	0	0	0	0	0	0	0	1	0	1	0	0	0	0	0	2	0	0	0	0	0	0	0	0	0	0	1	0	0	0	0	0	0	6.67326488133896	0	0	0	1	0	0	1	0	0	0	1	1	0	1	0	0	0	0	0
ENSG00000237401.8	252.82236574618	364.46426564175	348.528912620523	444.875075296036	1183.5031017365	671.380136634573	597.444702563574	742.716184053082	657.912427694909	1162.93019653411	692.464986841477	772.681489534185	481.329610574638	104.581844201618	860.131085469519	352.42299720469	801.459840754038	655.44717398161	287.57607229651	961.721116421146	442.037002130164	444.384206335209	519.847427971485	687.040752042436	661.959374576246	1502.57000022261	1050.31978768496	685.016445866283	991.574084852054	1493.05232645075	1188.34280191391	1207.05349066862	338.207489616988	918.857215166099	1408.08474289361	1502.52066557516	1040.86325618977	288.588920216098	359.038791167835	966.208455476467	179.678433725902	356.07603652396	2028.91750539796	2073.64610252433	797.855750891952	754.650014643031	379.191724316017	688.312952667906	626.997563731849	169.958111501901	1118.04095155635	852.967469246931	547.144534795192	775.175249882201	1004.69667718817	331.898986857066	483.637412538444	892.527594317714	643.838565875772	563.459404863453	681.112089671433	1113.55752928573	645.940527325025	336.220655160966	4527.93941901893	1221.68711285623	513.796015016327	421.485638113986
ENSG00000237402.1	0	0	0	0	0	0	0	0	0	0	0	0	0	0	0	0	0	0	0	0	0	0	0	0	1	0	0	0	0	0	0	1	0	0	0	0	0	0	0	0	0	0	0	0	0	0	0	0	0	0	0	0	0	0	0	0	0	0	1	0	0	0	0	0	0	0	0	0
ENSG00000237406.1	0	0	2	0	0	0	0	0	1	0	0	0	0	1.00869748859506	1	0	0	0	0	0	0	0	0	0	0	0	0	0	0	0	0	1	0	0	0	1	0	0	0	1.00283550729129	0	2.00238298704	0	0	0	0	0	0	0	0	0	0	0	0	0	0	0	0	0	0	5.00592205955611	0	0	0	1.0046887329777	0	0	0
ENSG00000237407.1	0	0	0	0	0	0	0	0	0	0	0	0	0	0	0	0.102770621885089	0	0	0	0	0	0	0	0	0	0	0	0.0752210841198709	0	0	0	0	0	0	0	0	0	0	0	0	0	0	0	0	0	0	0	0	0	0	0	0	0	0	0.0770543853211061	0	0	0	0	0	0	0	0	0	0.315714218199432	0	0	0
ENSG00000237408.1	0	0	0	0	0	0	0	0	0	0	0	0	0	0	0	0	0	0	0	0	0	0	0	0	0	0	0	0	0	0	0	0	0	0	0	0	0	0	0	0	0	0	0	0	2	0	0	0	0	0	0	0	0	0	0	0	0	0	0	0	0	0	0	0	1	0	0	0
ENSG00000237409.2	0	0	0	0	0	0	0	0	0	0	0	0	0	0	0	0	0	0	0	0	0	0	0	0	0	0	0	0	0	0	0	0	0	1.00023489508524	0	0	1.0002040687156	0	1.00007941745689	0	0	0	0	0	0	0	0	0	0	1	0	0	0	0	0	1.00098784870816	0	1	0	0	1.00033164903276	2.00041654974814	1	0	0	0	0	0
ENSG00000237410.1	0	0	0	0	0	0	0	1	0	0	0	0	0	0	0	0	0	0	1	0	0	0	0	0	0	0	0	0	0	0	0	0	0	0	0	0	0	0	0	0	0	0	0	0	0	0	0	0	0	0	0	0	0	0	0	0	0	0	0	0	0	0	0	0	0	0	0	0
ENSG00000237412.6	0	0	0	0	0	0	0	0	0	0	0	0	0	2	0	0	0	0	0	0	0	0	2	0	0	0	0	0	0	0	0	0	0	0	0	0	0	0	0	0	0	5	0	0	1	0	0	0	0	0	0	0	0	0	0	0	0	0	0	0	3	1	0	0	0	0	0	0
ENSG00000237413.5	12.3584704105148	11.1675157959016	1.11524205508668	1.66715202297178	9.11133879644292	8.57229083514857	11.4013620021246	1.06873747950946	5.11886061840185	7.06767737379653	7.62371931993671	0	2.32753592315564	13.0635372124021	8.36394755656656	3.38539816782267	6.7168114513563	9.32560120810562	5.63963417708268	3.24046855480275	10.1462365218076	9.34155875463421	6.95645527433414	9.499284419484	2.01662414350419	8.08709390693212	16.792877025699	22.2754438788893	3.64246676829701	8.99822017020812	18.3227582060546	12.9155949829992	20.8050208895837	12.649442130331	2.15663224904668	4.04086104203556	9.07768191463095	13.2026505156572	8.50202036292845	7	16.8865595863017	24.8534294085211	3.32826652769588	11.0369286838335	9.41592349143156	3.07317675819474	2	5.60978664711502	6.19622250185803	12	10.647877470598	8.3574878401816	14.8992748165839	6.38962213617091	5.08358142128278	2.31307709854899	9.45813247621247	6.2360707410824	6.65967570891208	14.3925382985918	23.8856323279931	9.19555459443734	7	0	27.3551337682408	21	4.06653364707424	5.19632851118087
ENSG00000237414.2	3.30619179448813	3.22370410402576	1.1222011937827	1.43181143663951	1.13117587221141	9.95031049932751	0	5.00618543855774	1.58212436410022	2.19693498018449	1.24661239485738	0	0	11.8603982722579	2.36479641616253	0	3.34661244320984	2.71984207779857	1.24312227542239	0	7.23699429098831	0	6.08845978353266	7.99067729061477	4.75169851727269	0	2.65073664798172	0	1.18657063409367	8.21176820556931	1.50003157662425	6.19661430435352	10.2315237484503	10.7980861596915	0	2.50452746794665	6.46898357001936	0	7.41992170410907	4.47978607924366	7.58827152927962	31.0441847245561	0	7.67596927515136	6.83364222765967	0.0342085672690419	1.04140484448475	0	5.19009323165203	1.33162382382255	2.28525838497194	5.58156331666166	5.99303702182753	0	1.23936456027348	2.53205381435162	7.20655054442329	0	2.45954741460692	9.43527889455615	20.8495054211313	10.9125565331468	1.16536144946013	8.04257724098249	7.83093779232902	0	0	5.57186606517007
ENSG00000237415.2	1.30488398953787	0	0	0	0	0	0	1.35764601886381	1.29672171634882	0	1.31851547318932	0	0	0	0	0	0	0	0	1.26411648234299	0	0	0	0	0	1.23834253382121	2.71073416592752	0	0	0	0	0	1.26833731914574	0	0	0	1.27238797538895	0	0	0	0	0	1.35040103818477	5.08256519004241	0	0	0	0	0	0	0	0	0	0	0	0	0	0	0	3.94486657422233	2.50948605811552	1.31901466630836	0	0	0	0	0	5.20901969121325
ENSG00000237417.1	0	2.00219863780675	0	0	0	0	0	0	0	0	1.00205349808587	1	1.0007125857188	0	0	0	0	0	0	0	0	1.00050385738968	0	1.00135335338588	0	0	0	1.00170872639492	0	0	1.00063913162024	0	0	0	0	0	0	0	0	1.00103522029644	0	6.00552000028551	0	0	0	0	0	0	0	0	0	0	0	0	0	0	0	0	0	0	3.00322199047331	0	0	1.00260347633728	0	0	0	1.00025515710978
ENSG00000237418.1	0	0	0	0	0	0	0	0	0	0	0	0	0	0	0	0	0	0	0	0	0	0	0	0	0	0	0	0	0	0	0	0	0	0	0	0	0	0	0	0	0	0	0	0	0	0	0	0	0	0	0	0	0	0	0	0	0	0	0	0	0	0	0	0	0	0	0	0
ENSG00000237419.1	5.53874349564883	2	3.5616865597281	4.56474316153124	13.8860408883188	7	9.88680521462448	4	8	7.00299074937646	8	4	4.97385968135166	5.53874349564883	0	1	4.33059866948211	4	4	3.92635389356403	10.901464308559	0	4.94136478575208	4	2.38959094277345	2	20.5338141001224	1	60.9982513554628	7	3.80365360801799	6.95828978600911	6	7	3	3.69249566376589	4	4	5	1.34912996886936	3	18.3515426597335	0	8	5.86271868160619	1	0	5	4.95042321644498	4	9.57579695400903	7	1.47969557956393	4	4.95178266114581	23.7883156411344	3	2	7.06967111465043	0	4	36.9000132957364	3.62869246011527	5	19	17	3	2
ENSG00000237422.2	4	3	4	1	7	0	11	17	12	1	9.54430510357099	7	6	5	8	9	8	3	9	1	2	1	7	11.8192283469619	2	16.240076331712	8.33049494411921	7	12	14	28.0599646510129	18	17	25	3	21	62	24.4635993986432	26.0338245997653	21	13	5	0	11	9.22032996274614	1	8	5	15	16.9268167020228	8	31	9	3	9.22670025188917	15.2203299627461	17	16	8	6	14	1	16.4406599254923	6	47	32	5	18
ENSG00000237423.2	0	2	0	0	1	0	1	0	0	0	0	2	1	0	0	0	0	0	1	0	1	1	3	0	1	0	0	2	0	5	0	0	0	1	0	0	0	0	0	0	0	6	2	2	0	0	0	0	3	2	0	0	2	0	1	0	1	1	0	12.3876367360179	3	0	0.704344158582876	4	0	0	0	2
ENSG00000237424.1	74	25	43	45	49	62	43	45	68	21	39	48	26	32	55	27	56	49	68	42	30	55	58	93	19	31	80	109	44	53	85	18	124	81	61	96	69	145	138	76	91	79	26	81	124	38	31	30	53	85	94	70	130	45	29	69	125	56	53	101	115	33	52	90	163	89	44	59
ENSG00000237425.1	0	0	0	0	0	0	0	0	0	0	0	0	0	0	0	0	0	0	0	0	0	0	0	0	0	0	0	0	0	0	0	1	0	0	0	0	0	0	0	0	0	0	1	0	0	0	0	0	0	0	0	0	0	0	0	0	0	0	0	0	0	0	0	3.00044322704644	0	0	0	0
ENSG00000237426.1	3.48553344472383	1.09668765653925	1.24164094369342	2.18019920195878	0	1.14621994656755	1.33082041661151	3.84732796728996	3.38946524290028	2.09082482352763	5.76982734288211	4.49221624876592	14.8642954029146	2.94343820458906	8.34692199872406	0	3.42934723673634	2.51274114687206	7.21517199426419	4.62325477636828	1.1539267325265	0	11.3935924875972	4.11029169824205	2.52849069006285	3.56263832627863	1.11448807133017	0	2.29375390352338	7.09615754382382	14.1548070342451	7.37766616948383	6.51259899735581	5.32607356034263	0	3.20841977268318	4.34573286698259	1.14037736423927	8.97519199366424	0	6.0226906321343	42.0959724694159	3.84374932051886	0	1.09005727807697	0	0	0	6.15131684717858	1.19234263328883	1.91405491253728	7.51795203838558	10.4918217996504	1.54256243164073	1.23592615505805	2.24127741039898	4.56578484955707	1.16066797099754	4.78438400566341	7.94881646484229	16.697798791148	4.6148650509368	2.4044838995072	8.69201805041014	12.143542873879	14.0373057271371	9.04427524315255	2.67835340722558
ENSG00000237427.1	0	2	0	0	0	0	0	0	0	0	0	0	0	0	0	0	0	0	0	0	0	0	0	0	0	0	0	0	0	0	1	0	0	0	1	0	1	0	0	0	0	0	0	0	0	0	0	0	0	0	0	0	0	0	0	0	0	0	0	1	0	0	0	0	0	0	0	0
ENSG00000237428.1	0	0	0	0	0	0	0	0	0	0	0	0	0	0	0	0	0	0	1	0	0	0	1	0	2	0	1	0	0	2	1.00121156018505	0	2	0	0	0	0	0	2	0	0	4.00577598037102	1	0	3	0	0	0	0	0	0	0	1	0	0	0	0	0	0	5	2	0	0	0	0	0	0	0
ENSG00000237429.1	4	0	2	8	6	3	2	6	5	1	2	0	0	3	9	1	7	3	7	2	3	6	4	5	1	2	18	15	7	4	5	3	12	0	14	4	2	4	15	7	36	8	0	7	8	0	5	0	5	1	8	8	11	11	5	10	7	8	6	6	9	5	9	10	3	0	3	1
ENSG00000237432.2	0	0	0	0	0	0	0	0	0	0	0	0	0	0	0	0	0	0	0	0	0	0	0	0	0	0	0	0	0	0	0	0	0	0	0	0	0	0	0	0	0	1	0	0	0	0	0	0	0	0	0	0	0	0	0	0	0	0	0	0	0	0	0	0	0	0	0	0
ENSG00000237433.1	1.00082965997205	0	1.11179358140675	0	4.01231809574892	0	0	0	1.06270330861894	0	0	0	0	1.00380948306256	0	1.00089832375298	0	1.00140920499664	0	0	0	0	1.00063131564491	0	2.00338683438315	0	0	0	0	0	1.00239334044626	1.00194379234322	4.00570260549061	1.00407909596212	0	1.46353509187155	0	0	0	0	2.00296363975512	4.00533666315342	0	1.00135139796843	4.00736729133666	0	0	0	0	1.26653517821151	0	0	0	3.00748285815372	0	0	4.00643674738641	1.00159110189162	0	1.00142435139713	2.00359905793938	0	3.00702146654493	0	5.01396360631176	0	0.998304685942256	0
ENSG00000237434.1	3	0	0	0	0	0	0	0	0	0	0	0	0	0	0	0	1	0	0	2	0	0	0	0	0	0	0	0	0	0	0	0	0	0	0	1	1	0	1	1	0	0	0	0	0	0	0	0	0	0	1	0	0	0	0	0	0	0	2	0	2	0	0	0	0	0	0	0
ENSG00000237435.10	0	0	0	0	0	0	0	0	0	0	0	0	0	2	0	0	0	0	0	0	0	0	0	0	0	0	0	0	0	0	0	0	0	0	0	0	0	0	0	0	0	4	0	0	0	0	0	0	0	0	0	0	0	0	0	0	0	0	0	0	5	2	0	0	0	0	0	0
ENSG00000237436.1	2	2	1	2	0	5	2	3	5	0	0	0	0	0	5	3	11	1	1	0	0	5	8	5	1	1	7	1	3	3	4	1	8	0	3	3	0	6	8	0	9	5	0	2	11	2	8	0	0	8	4	0	7	3	0	1	2	2	4	7	7	0	3	5	5	0	8	3
ENSG00000237437.1	0	0	0	0	0	0	0	0	0	0	0	0	0	0	0	0	0	0	0	0	0	0	0	0	0	0	0	0	0	0	0	0	0	0	0	0	0	0	0	0	0	0	0	0	0	0	0	0	0	0	0	0	0	0	0	0	0	0	0	0	0	0	0	0	0	0	0.148168816369431	0
ENSG00000237438.7	33.7901378272742	18.6035342915479	35.7771605290776	24.7567761471364	30.3905658835198	71.7742819459684	22.1302787782148	56.0617582626955	40.65283098587	16.1862336723632	44.2222618478444	26.1399388794505	26.1547366005684	29.7691711442087	40.4161433658458	22.5209991336455	45.9661435729275	53.1341911715541	79.1811215560318	18.3117100047409	27.5714920009135	56.2452126802234	54.3404675400325	54.5737122049771	30.6642683360294	27.0584825748236	108.362767322501	45.2820634248672	57.1192432418729	46.6123090295459	55.7137569289996	19.5876354717226	82.3867365307838	39.9841874202373	34.8011349390816	74.367734483461	60.8517472446632	72.9352273804363	88.9577261508514	37.4109785218438	80.0083825964138	110.793562560407	22.8118844394778	25.0154901246542	67.8058374802516	15.3398098019307	28.4293677539866	16.5085061962531	44.1205415757728	50.386631180957	87.441849854893	76.1821948733577	64.9617308145732	50.6186181696415	47.7361132921152	33.5522592587028	74.2606125971066	74.2615288292025	100.589595146889	259.205984902784	70.6940829247544	20.1547934255747	51.34856211033	66.5792242054086	97.7232799760789	50.356809656347	16.2811148037932	35.8262827536783
ENSG00000237439.1	0	0	0	0	0	0	0	0	0	0	0	0	0	0	0	0	0	0	0	0	0	0	0	0	0	0	0	1	1	0	0	2	0	0	0	0	0	0	0	0	0	5	0	0	0	0	0	0	0	0	0	0	0	0	0	0	0	0	0	0	0	0	0	0	0	0	0	0
ENSG00000237440.9	296.260337642999	134.493572672673	174.584704546903	215.345985212324	402.016598457138	285.755552517348	185.29734562233	253.316389701261	306.783178665357	120.704715320775	343.630151752492	105.426141187424	155.229288500019	150.741271477301	294.27804348086	38.7682856115512	411.708972145567	262.362369357448	395.443533628887	197.858411015842	231.453020385227	369.114516497936	338.350202276176	242.863335468324	144.496876592928	432.918670589304	571.784161624632	495.407815839747	350.937860587545	370.671993338079	507.600228674503	177.995418808439	618.527585130834	415.022390565649	207.589058777715	568.721579991645	165.51847109782	512.515727654565	747.680036497981	281.796775296698	484.801636180931	475.046354189391	117.556064402781	295.030214629231	416.868153827161	143.320276654749	238.572815525972	114.438341891017	232.137212408109	322.679136550214	419.335817326467	596.070383358239	634.452166752265	265.041999611034	124.00899233419	350.422712590238	482.286412390985	473.604080322452	409.154222925372	1103.94914235586	652.984559323506	151.975148489467	408.229733901714	345.09589125277	1435.97168255655	390.623435818111	250.060420800994	267.30734865359
ENSG00000237441.10	4936.98982200671	1949.50664742722	2926.60200807027	3397.62190670911	4710.89566262013	4714.57506392215	2620.82453528084	2551.69920952836	5694.59962980945	1548.80902410375	7121.82827059051	888.596646132372	2411.47926941155	3080.48715652914	4121.15528990819	1315	5572.04899723412	2569.81926603562	3297.46422849044	2593.97670027854	3392.71170487806	3214.5022711414	3659.92133670083	2933.60123863073	2134.38245240379	2926.30882638974	7877.33182509675	5864.63584316002	4617.63778630861	4307.38305800502	4197.52021759184	2009.69275833548	5890.55130098871	2124.01177381543	3298.75381612659	4543.46165847464	2386.7614497823	10050.5288108323	4784.22369640918	3920	7040.15637647071	5205.57707125683	762.645766325689	3564.45406039645	4701.90919682408	2153.69825412678	1931	1821.69351476988	1961.62219467778	3044.66081266332	5862.51064308726	4509.1533608241	5790.11677264197	3530.96605956117	2427.77838896595	4166.45524053504	3634.02908509272	3717.81294896074	3349.98977588571	3892.15645545164	4421.75833662697	2503.55355641751	5279.98681337102	3374	9402.57373391107	3169.6634235006	2132.55314857231	3034.05075062324
ENSG00000237442.3	0	0	1.00040529214178	0	0	0	0	0	0	0	0	1.02195188068632	0	1	0	0	0	0	0	0	0	0	0	0	0	0	0	0	0	0	0	1.02413254593382	0	0	0	0	0	0	0	0	0	2.0380768857174	0	0	0	0	0	0	0	1.01974951093245	0	1.04634970978391	0	0	0	0	1.0001934979602	0	0	0	0	0	0	0	0	0	0	0
ENSG00000237443.1	0	0	0	0	0	0	0	0	0	0	0	0	0	0	0	0	0	0	0	0	0	0	0	0	0	0	0	0	0	0	0	0	0	0	0	0	0	0	0	0	0	0	0	0	0	0	0	0	0	0	0	0	0	0	0	0	0	0	0	0	0	0	0	0	0	0	0	0
ENSG00000237444.1	0	2	0	0	0	0	0	0	0	0	0	0	0	2	0	0	0	0	0	0	0	0	0	0	0	0	0	0	0	0	0	0	0	0	0	0	0	0	1	0	0	2	0	0	0	0	0	0	0	0	0	1	0	0	0	0	0	0	0	0	0	0	0	0	0	0	0	0
ENSG00000237445.2	0	0	0	0	0	0	0	0	0	0	0	0	0	0	0	0	0	0	0	0	0	0	0	0	0	0	0	0	0	0	0	0	0	0	0	0	0	0	0	0	0	0	0	0	0	0	0	0	0	0	0	0	0	0	0	0	0	0	0	0	0	0	0	0	0	0	0	0
ENSG00000237446.1	0	0	1	0	0	0	0	0	0	0	0	0	0	0	0	0	0	0	0	0	0	0	0	0	0	0	0	0	0	0	0	0	0	0	0	0	0	0	1	0	0	0	0	0	0	0	0	0	0	0	0	0	0	0	0	0	0	0	0	0	0	0	0	0	0	0	0	6
ENSG00000237447.1	0	1.04415599331234	0	0	0	0	1.30055921027642e-07	0	0	0	0	0	0	1.04963525898415	0	0	0	0	2.32516239416524	0	0	0	0	0	0	0	0	0	0	0	0	0	0	0	0	0	0	0	0	0	0	0	0	0	0	0	0	0	0	0	0	0	0	0	0	0	0	0	0	0	0	0	0	0	0	0	3.01452985854988	0
ENSG00000237449.1	0	0	0	0	0	0	0	0	0	0	0	0	0	0	0	0	0	0	0	0	0	0	0	0	0	0	0	0	0	0	0	0	0	0	0	0	0	0	0	0	0	2	0	0	0	0	0	0	0	0	0	0	0	0	0	0	0	0	0	0	1	0	0	0	0	0	0	0
ENSG00000237450.5	0	0	0	0	0	0	0	0	0	0	0	0	2	0	0	0	0	0	0	0	0	0	0	0	0	0	0	0	0	0	0	0	0	0	0	0	0	0	0	0	0	7	3	0	0	0	0	0	0	0	0	0	0	0	0	0	0	0	0	1	0	0	0	0	0	0	0	0
ENSG00000237451.3	0	0	0	0	0	2	0	0	0	0	0	0	0	0	4	0	1	0	0	0	0	0.16666958902482	0	0	0	0	0	0	0	0	0	0	1.79021868979892	0	0	0	0	0	1	0	0	0	0	0	0	0	0	0	0	0	0	0	0	0	0	0	0.718690183818355	2	0	2.81437875143489	2	0	0	0	0	4.2617791766038	0	0
ENSG00000237452.2	1	0	0	2	0	0	0	0	0	0	2	0	0	3	0	0	0	0	0	0	0	0	1	3	1	0	0	0	2	0	0	0	2	0	0	2	0	0	0	1	0	3	0	0	0	0	0	0	0	0	0	0	0	0	0	0	4	0	0	0	3	3	0	0	0	0	0	3
ENSG00000237453.1	0	0	0	0	0	1	0	0	1	1	0	0	0	0	0	0	0	0	1	0	1	0	0	0	0	0	0	2	1	0	6	0	2	2	0	1	0	0	1	0	1	4	0	0	1	0	0	0	0	6	1	0	1	2	1	0	2	0	2	2	2	0	1	0	7	11	2	0
ENSG00000237456.3	0	0	0	0	0	0	1	0	0	0	2.00752870108545	0	0	0	0	0	0	0	1	0	0	0	0	0	0	0	0	0	0	0	0	0	0	0	0	1.00790770848906	1	0	0	0	0	0	0	0	0	0	0	0	0	1.00375175969519	0	1.0027290107684	0	0	0	0	0	0	0	0	1	0	0	0	0	0	0	0
ENSG00000237457.6	0	0	0	0	0	0	0	0	0	0	0	0	0	0	0	0	0	0	0	0	0	0	0	0	0	0	0	0	0	0	0	0	0	0	0	0	0	0	0	0	0	0	0	0	0	0	0	0	0	0	0	0	0	0	0	0	0	0	0	0	1	0	0	0	0	0	0	0
ENSG00000237458.1	0	0	0	0	0	0	0	0	0	0	0	0	0	0	0	0	0	0	0	0	0	0	0	0	0	0	0	0	0	0	0	0	0	0	0	0	0	0	0	0	0	0	0	0	0	0	0	0	0	0	0	0	0	0	0	0	0	0	0	0	0	0	0	0	0	0	0	0
ENSG00000237460.3	0	0	0	0	0	0	0	0	0	0	0	0	0	0	0	0	0	0	0	0	0	0	2	0	0	0	0	0	0	0	0	0	0	0	0	0	0	0	0	0	0	2	2.13473106642034	0	0	0	0	0	0	0	0	0	0	0	0	0	0	0	0	0	1	2	0	0	0	0	0	0
ENSG00000237461.2	0	0	0	0	6.24506738474484	0	0	0	0	0	0	0	0	0	0	0	0	0	0	0	1	0	3	0	0	0	0	0	0	0	0	19.3316861854912	0	0	0	0	0	0	0	0	0	0	0	1	0	0	0	0	0	0	1	18.1922383299656	0	0	0	0	0	0	0	0	1	0	0	2	0	0	0	0
ENSG00000237463.6	0	0	0	0	1.00002020989708	3	0	1	0	0	0	1	1	3	0	0	3	0	1	2	0	1	5	0	0	0	0	0	0	1.00002266483252	0	0	4	1	0	0	2	1.00001318951559	0	1	1	10	0	2	2	0	0	0	0	0	0	6	2	3.00012059316562	0	0	1.00001183929889	0	0	0	11	0	0	0	0	0	5	1
ENSG00000237464.1	0	0	0	0	0	0	0	0	0	0	0	0	4	0	0	0	0	0	0	0	0	0	0	0	0	0	0	0	0	0	0	0	0	0	0	0	0	0	0	0	0	0	0	0	0	0	0	0	0	0	0	0	0	0	0	0	0	0	0	0	0	0	0	0	0	0	0	0
ENSG00000237466.1	0	0	0	0	0	0	0	0	0	0	0	0	0	0	0	0	0	0	0	0	0	0	0	0	0	0	0	0	0	0	0	0	0	0	0	0	0	0	0	0	0	0	0	0	0	0	0	0	0	0	0	0	0	0	0	0	0	0	0	0	0	0	0	0	0	0	0	0
ENSG00000237467.1	0	0	0	0	0	0	0	0	0	0	0	0	0	0	0	0	0	0	0	0	0	0	0	0	0	0	0	0	0	0	0	0	0	0	0	0	0	0	0	0	0	0	0	0	0	0	0	0	0	0	0	0	0	0	0	0	0	0	0	0	2	0	0	0	0	0	0	0
ENSG00000237468.2	0	1	0	0	0	0	0	0	0	0	0	0	0	0	0	0	0	0	0	0	0	0	0	0	1	0	0	0	0	0	0	0	0	0	0	0	0	0	0	0	0	3	0	0	0	0	1	0	0	0	0	0	0	0	0	0	0	0	0	0	0	0	0	0	0	0	0	3
ENSG00000237469.2	0	0	0	0	0	0.0166609128782008	0	0	0	0	0	0	0	0.0256905097629583	0	0	0	0	0	0	0	0	0	0	0	0	0	0	0	0	0	0	0	0	0	0	0	0	0	0	0	0.0650952898468765	0	0	0	0	0	0	0	0	0	0	0	0	0	0	0	0	0.0290952969830728	0	0.00847458622059961	2	0	0	0	0	0	0
ENSG00000237470.3	0	2	1	0	0	0	0	1	1.01799263984361	0	0	1	0	0	0	1	0	0	0	2	0	1	0	0	0	2.15729122787414	1	0	5	1	0	2	2.05282156841898	6	6.67339216195002	0	2	1.05287453721207	1.02589680528077	0	0	2	0	0	0	0	0	0	3	0	2.08819938744898	0	4	0	6	0	4.12618998875982	2	0	1	0	0	0	2.0475533450157	2.12361201050842	20	0	0
ENSG00000237471.2	7	2	5	3	14	6	1	5	4.11089930050211	3	3	3	1	1	1	0	5.02225810754233	4	5	4	1	4	8.48256489462086	2	1	3	10	6	3	7	7	3.02275585299817	7	8	4	5	2	4	12	1	14	22.0884037367712	2	2	6	0	7	0	10	7	0	0	7	5	4	2	15.1990982964481	0	5	6.06968911853189	23.025263149525	1	5	8.33596030104229	13	0	2	3
ENSG00000237472.1	0	0	0	0	0	0	0	0	0	0	0	0	0	1	0	0	0	0	0	0	0	0	0	0	0	0	0	0	0	0	0	0	0	0	0	0	0	0	0	0	0	0	0	0	0	0	0	0	0	0	0	0	0	0	0	0	0	0	0	0	0	0	0	0	0	0	1	0
ENSG00000237473.2	26	15	15	4	31	17.9223091256624	10	8	13.4869382794165	19	19	9	22.7054489290788	11.543592397677	43.9910985177617	5	20.9323047219366	14.9506200700684	7	4.86158187978508	12	6.81813845570793	11	9	11	18	33	12	32	15	17	14	25.9484941830109	9	15	12	6	34	13	38	29	15	17	19	19.7535849042686	4	10.382818336661	19	2	2	14	21	21	5.34334117644615	24	6	6	9	13	7	34	17.4949341913796	16	4	55	47	9	12.8991243176441
ENSG00000237475.2	0	0	0	0	0	0	0	0	0	0	0	0	0	0	0	0	0	0	0	0	0	0	0	0	0	0	0	0	0	0	0	0	1	0	0	0	0	0	0	0	0	0	0	0	0	1	1	0	0	1	0	0	0	0	0	0	0	0	0	0	0	0	0	0	0	0	0	0
ENSG00000237476.1	5	6	6	5	15	23	1	6	19	4	11	6	3	0	10	7	8	4	15	2	5	15	16	16	4	10	13	20	20	12	25	9	25	30	6	13	1	26	15	6	4	19	1	8	24	1	6	6	2	6	9	10	27	5	8	14	16	11	18	16	13	11	11	6	61	4	13	13
ENSG00000237477.1	0	0	0	0	0	0	0	0	0	0	0	0	0	0	0	0	0	0	0	0	0	0	0	0	0	0	0	0	0	0	0	1	0	0	0	0	0	0	0	0	0	1	0	0	0	0	0	0	0	0	0	0	0	0	0	0	0	0	0	0	0	0	0	0	0	0	0	0
ENSG00000237478.2	0	0	0	0	0	0	0	0	0	0	0	0	0	0	0	0	0	0	0	0	0	0	0	0	0	0	0	0	0	0	0	0	0	0	0	0	0	0	0	0	0	0	0	0	0	0	0	0	0	0	0	0	0	0	0	0	0	0	0	0	1	0	0	0	0	0	0	0
ENSG00000237479.1	0	0	0	0	0	0	0	0	0	0	0	0	0	0	0	0	0	0	0	0	0	0	0	0	0	0	0	0	0	0	0	0	0	0	0	0	0	0	0	0	0	0	0	0	0	0	0	0	0	0	0	0	0	0	0	0	0	0	0	0	0	0	0	0	0	0	0	0
ENSG00000237480.3	32.1654370298212	27.1065668326309	21.2962066773265	34.3185217285652	35.890566704998	24.1239328290039	15.4532774169177	17.7347528922124	52.7933373411822	11.5587484265009	39.7570943383782	19.5568728271283	56.5343891241028	79.7177574449249	41.932797571703	8.71496857507529	22.1885477051204	19.7361959105738	18.7658135228739	11.3748724675876	20.0275517048544	24.1406195532983	56.7762466424532	23.690909376567	31.5239977721755	21.1104082038207	29.9897558557791	25.9676211772543	12.5757977634609	26.351569358482	45.5091510699089	55.6913646816549	47.222486451457	10.4401590996703	24.9329371495825	40.9716456412705	9.1365324849142	38.7383840182494	40.2004578888195	42.3219240488179	35.1056530501275	170.878141245806	41.0051389345441	18.2197559630192	29.5595605948947	16.7787354168334	8.12483393558156	20.6627289794805	21.566234601584	22.1682323579287	36.3451517891938	65.7294928728126	17.5229222473836	17.9496078140004	15.7231605078275	21.2017140192522	26.8823341566099	27.0145818576127	27.8726566161678	38.665692505732	172.411320785694	40.0993596263494	34.0216065641383	5.12881472679558	66.8867296703085	41.7050583376451	0	75.9712540404053
ENSG00000237481.1	0	0	1	4	0	2	0	0	2	3	2	0	2	2	1	3	2	0	0	2	0	3.07286762434289	2	0	0	1	8	2	0	6	2	1	3.07274412625694	0	1	3.05548667210918	0	2	4	0	0	1	2	4	2	0	6	5	0	6	4	0	7	0	0	0	8.26204087746339	1	2	5	1	0	0	3	0	0	0	0
ENSG00000237483.1	0	0	0	0	0	0	0	0	0	0	0	0	0	0	0	0	1	1	0	0	0	0	0	0	0	1	0	0	0	0	0	0	0	1	0	0	0	0	0	0	0	0	0	0	0	0	1	0	0	0	0	14	0	0	0	0	0	0	0	0	0	0	0	3	0	0	0	0
ENSG00000237484.6	25.829562681822	61.5205091101496	34.7969273976364	42.8333487435036	42.6374856410563	54.4665700219055	41.5446867746199	34.2623636086159	45.9357775931288	14.9549137071759	29.4876994618297	13.2714467602456	42.7498803601615	97.5412883690941	55.8197386299077	21.0477543295123	43.2612419188997	37.6971962792537	40.4688400124295	29.5095103493276	39.9087992437741	28.9716795926693	126.006812992997	38.5791446899413	26.3026847388981	21.5076629132627	73.830688433051	99.0148867788603	58.4224663834134	47.1590858696179	34.0796529592669	74.2459245119168	100.434434416291	25.4593600179527	49.873312865225	50.5864334063101	20.3030992182936	56.9692596769481	97.0211728936702	35.0373855580196	82.8354937026314	281.417355433785	61.8984379832618	57.0966766440886	64.467228441347	39.1074047283139	57.8957558839317	16.2744757777334	23.7679287733755	39.6544803802343	51.4591682386767	64.5305229506413	111.854860664339	37.0500531434908	21.2462714027154	47.4880275159241	80.743113107093	47.0718483229171	66.1704092737453	56.3961523114687	205.404231265909	49.7506729327423	48.1074755506636	66.2903200333468	105.903576764849	51.53748576616	23.1393160812517	55.8217371315855
ENSG00000237487.1	0	0	0	0	0	0	0	0	0	0	0	0	0	0	0	0	0	1	0	0	0	0	0	0	0	0	0	0	0	0	0	0	0	0	0	0	0	0	0	0	0	0	0	0	0	0	0	0	0	0	0	0	0	1	0	0	0	0	0	0	3	0	0	0	0	0	0	1
ENSG00000237489.5	92.5625036343984	49.3027042697792	71.5110667884206	49.1696223590591	73.1789636694472	122.58018353828	37.2806092729944	64.279155434854	92.2025843882337	25.1875069369502	41.4060746781143	37.8343355204092	56.2166635948901	23.3420422202881	110.242741557199	28.4445593106671	125.540504881055	60.0582425639902	80.0491038204678	34.6615785921998	41.5045407241435	76.0377458490936	85.3109206929453	92.374549905596	31.3765015543417	57.0752142197527	147.634547347321	116.089894716707	145.232606960867	115.685359869812	109.61384921015	39.3865455366022	148.210120861173	163.726624503702	96.1779688299704	160.637902452741	99.9045622809729	159.68184994155	182.663344613744	78.1425014768774	198.434122599018	141.986415573867	39.9831614567639	78.4115276603239	152.298611403918	44.2010769060778	47.6374907338035	79.0484344120906	77.8202847516594	113.948135378664	65.7139409327256	112.348611305515	138.161078215614	85.1749651359064	58.9073558786493	94.2098018449121	164.932514238269	95.8786381493196	119.850349937763	191.990744258009	206.941837334732	84.0661420715846	92.5832840440748	90.3081148170429	113.537279038443	32.078637128916	77.7994497754535	84.9103963718583
ENSG00000237490.3	0	0	0	0	0	0	0	0	0	0	0	0	0	0	0	0	0	0	0	0	0	0	0	0	0	0	0	0	0	0	0	0	0	0	0	0	0	0	0	0	0	3	0	0	0	0	0	0	0	0	0	0	0	0	0	0	0	0	0	0	0	0	0	0	0	0	0	0
ENSG00000237491.10	53.9753874568215	34.489488701039	76.2552790938161	48.5215477839886	69.5424144383799	81.5270134244758	61.4140152537328	102.464389137024	124.020072389713	18.3872300618699	67.0722588212325	28.6117665475992	30.5298819913634	28.918599623824	67.3778685255037	14.1166295820997	82.0303968070734	46.6199621664209	85.9040117977122	33.3531389699195	51.9551129752847	42.5159755413233	111.175886970742	75.4615269668053	34.8957218942802	44.3107730351322	117.177623026933	181.517326767595	69.5017461969689	76.7784857880292	160.955312791784	39.3664577866627	163.956383963263	118.674188839347	66.1859575948087	132.558710385895	75.2721497601234	67.422894002148	172.81893072496	65.1887691200224	188.130728738586	205.98567579836	15.4293757427323	91.9039140891036	107.849331569906	26.7186342485914	50.1606828070378	24.6010150141742	78.0325971250586	32.0927482696718	92.0167482305912	130.473194384883	200.893705490377	83.0745392861799	33.8664278910748	56.0846581150239	187.712413589589	80.4361914081937	133.592679484209	156.738011026047	156.863526519918	18.0544751233044	73.7688427435436	65.6570873946828	207.578156217209	83.4236682554774	81.3026904451404	85.1375354363465
ENSG00000237492.1	0	0	0	0	0	0	0	0	0	0	0	0	0	0	0	0	0	0	0	0	0	0	0	0	0	0	0	0	0	0	0	0	0	0	0	0	0	0	0	0	0	2	0	0	0	0	0	0	0	0	0	0	0	0	0	0	0	0	0	1	0	0	0	0	4	0	0	0
ENSG00000237493.3	2.75089666411565	0	0	0	3.11856951816314	0	6.27257820872535	1.2082525172746	5.6583227066271	1.08073732435283	2.86922439634707	0	0	0	0	0	1.12745129690641	1.48899257855835	1.31650534865079	0	0	0	0	4.28996448436693	0	1.14529140265819	0	1.07678860099518	2.74137224711916	0	1.39988185829856	0	5.70120745376956	1.29483372785926	0	0	1.14655215339499	2.56428738552244	6.81279852739394	0	7.14213256005793	8.3453727761726	0	0	0	5.20321900599631	12.4110085294611	0	0	0	0	1.23748458756399	10.8754464608561	2.72430063469759	0	1.59951313056962	2.2923860675965	1.21589060814772	1.37230342449053	5.7506926128331	0	0	0	6.79985118058176	17.6911680394324	6.23216588112033	6.86742599891511	9.15966638370022
ENSG00000237494.1	0	0	0	0	0	0	0	0	0	0	0	0	0	0	0	0	0	0	0	0	0	0	1	0	0	0	0	0	0	0	0	0	0	0	0	0	0	0	0	0	0	0	0	0	0	0	0	0	0	0	0	0	0	0	0	0	0	0	0	0	0	0	0	0	0	0	0	0
ENSG00000237498.3	0	2	0	0	0	0	0	0	1	0	0	0	1	2	2	2	1	0	0	1	2	1	0	0	1	0	2	0	0	7	0	0	0	0	0	5	1	0	2	0	0	1	0	0	1	0	0	0	0	1	4	0	0	1	0	0	1	2	1	0	5	0	0	0	1	0	0	2
ENSG00000237499.7	62.1991297119877	44.3952434058239	71.1941094162629	51.1423213195754	64.5616063019388	117.327900540593	74.5190822614458	70.8396016075638	82.220413108702	47.881975700691	55.8721683000642	59	35.5878769282085	27	76.7568674230373	38.8625102411165	106.266946591268	62.9492636483163	69.8649351509285	47.5858373049653	58.5276656743825	61.2090415839631	86.2195785524322	74.9153316200488	50.2907559136499	28.0036290471497	134.501321408096	174.29156289586	110.272175939475	77.6116079036981	99.3124122315108	51.7123239849033	153.676944464421	150.101687688868	68.2470905454249	137.493458875785	69.6331231313466	136.343994008466	150.100727093878	121.491992208439	206.461104745588	125.746157369652	54.9927933444222	102.543429265712	116.709686773882	54.8644693980385	86.2445883216122	10	87.5046059511138	57.7964633251063	139.759037296034	134.479048386077	159.616475470217	67.8194487195632	25.3494571643876	91.7530481362678	120.240798051914	90.6061897449724	100.235122787055	108.406413191427	134.936562714786	56.8078200202772	82.0285880563379	65.7881638182835	96.9200981209692	85	110.956661339482	73.0668035581643
ENSG00000237500.1	0	0	0	0	0	0	0	0	0	0	0	0	0	0	0	0	0	0	0	0	0	0	0	0	0	0	0	0	0	0	0	0	0	0	0	0	0	0	0	0	0	0	0	0	0	0	0	0	0	0	0	0	0	0	0	0	0	0	0	0	0	0	0	0	0	0	0	0
ENSG00000237501.1	0	0	0	0	0	0	0	0	0	0	0	0	0	0	0	0	0	0	0	0	0	0	0	0	0	0	0	0	0	0	0	0	0	0	0	0	0	0	0	2	0	0	0	0	0	0	0	0	0	0	0	2	0	0	0	0	0	0	0	0	0	0	0	0	0	0	0	0
ENSG00000237503.2	0	6.26289636073603e-06	0	0	0	0	0	0	0	0	0	0	0	0	0	0	0	0	0	0	0	0	0	0	0	0	0	0	0	0	0	0	0	0	0	0	0	0	0	0	0	3.17860237913796e-07	0	0	0	0	0	0	0	0	0	0	0	0	0	0	0	0	0	0	0	0	0	0	0	0	0	0
ENSG00000237505.8	11.7717298453711	11.4004506585192	4.00790683229348	6.30288226349647	12.9196697649827	15.884099027264	7.93680048758671	8.41673242911105	22.4477649843504	9.74028126289014	15.4326814848156	6.21622982836329	18.8199380258826	26.2567122907526	15.250872109558	10.798715066747	19.8035013404895	7.98180929572656	16.2364518350633	9.58194117810998	2	6.92040800439435	25.1609640095287	14.433820894816	5.81706142460277	6.09222987702671	21.5104554878923	25.0562806429343	21.1094145337794	5.22395515177328	18.0455097616463	23.8708174248452	14.9196507647729	4	15.1161359161226	19.2136510554311	5.4165498095936	17.9103281201152	16.9698903706879	22.0153650933037	35.3886794301272	98.7590770451484	16.8979811265629	17.8242465942858	11.4391071293489	1	6.13991279403154	23.4160160065868	3.06022089874585	14.1710217065246	17.0847731779604	3.51082441257502	7.76613586174684	9.2772354313568	9.17107359283459	10.4849745953736	8.90652210425252	3.18432124756774	13.4735617564376	13.8563774428532	62.0103423107466	16.7594631325973	14.2597256734842	9.04208975656785	26.8396745196607	17.1013359934249	5.15830418996876	25.3707102488467
ENSG00000237506.3	0	0	1.26400720711471	0	1.62822696302296	0	1.31989342178595	3.01721503255209	0	0	1.32521155917718	1.31060621071861	1.82159198783927	0	0	1.81643298595908	1.3612035762073	0	0	0	1.31569388729783	0	0	0	0	5.26932696470853	2.02150290026849	5.52620124476202	0	3.79152930201584	0	1.33033765044654	4.02363540384313	1.44767427503159	3.61669162618533	0	0	0	1.60014687472937	0	0	1.89703820910766	0	1.282464045686	0	7.90016005713873	0	0	2.67973403326281	2.74827532026044	2.98065827893605	0	4.42427519444702	3.02312963593178	1.33291351330556	2.14781491245689	0	1.61327890952914	0	3.96037480321548	1.98934206802749	2.45255631739951	1.99099771928644	1.37006260173606	1.70798692339547	1.29933921370658	2.6712776729746	0
ENSG00000237510.7	0	0	10.4185671371499	0	0	0	0	0.812055480121311	0	1.27439625191949	0	1.14037232896708	0	0	0	2.26585947741441	1.23185404392219	0	3.61239232525524	0	0	0	0	3.24873876082611	0	4.37795295488435	0	0	0	0	0.21864740116327	0	7.52738797017608	0	0	0.0131998023460309	8.725183778645	0	0	0	0	3.32401801264716	0	0	0	5.43669326981545	0	1.16523236917647	0	0	8.884428349169	14.5220572586699	0	2.44805473837461	0	0	0	2.65179117781131	0	0	0	0	0	0	0	0	0	0
ENSG00000237512.6	0	0	0	0	0	0	0	0	0	0	1	0	1	0	1	0	0	0	0	0	0	0	0	0	0	0	0	0	0	0	0	0	0	2	0	0	0	0	2	2	0	4	0	0	0	0	0	0	0	0	0	0	0	0	0	0	0	0	0	1	0	1	0	0	3	0	0	0
ENSG00000237513.2	33	31	28.7453157737142	33.5186065984382	61.4119343821875	50.8130782227239	41	50.106625909146	66	22	41.4367616852447	26.6195425202892	29	12	49.5108534584381	11	95.9660195549089	62	40.0364289153453	38.9911377838818	42.1106544939729	124.152081898043	62.163935353729	60.3888549933464	19.5660152598709	39	85.5393098333187	93.3363435254018	102	77.4293455224992	62.1849586287945	37	132	72.1584159466361	18	87.6211553627624	44.6565054338187	72.3115836589201	80.2200863799501	58.001445505494	102	95.6784190274209	29	74.5750483637815	105	35	67	10	80	43.5532309459138	77.2677362095855	77	77.4291860395232	50	44	48.1052019385664	93.1224504709011	66.3076710748066	63.0143145417826	364	121.060223335886	36.6897304386877	97	88.521844939785	164	60	72	42
ENSG00000237514.3	0	0	0	0	0	0	0	0	0	0	0	0	0	0	0	0	1	0	0	0	0	0	0	0	0	0	0	0	0	0	0	0	0	0	0	0	0	0	0	0	0	1	0	0	0	0	0	0	0	0	0	0	0	0	0	0	0	0	0	0	0	0	0	0	0	0	0	0
ENSG00000237515.9	27.4575120400364	51.9957412571376	18.9628233268037	25.3508257739221	21.0490314027323	53.7866691852427	27.6018763612637	38.4791097648645	36.8050717627099	7.26682220665754	27.736869262981	13.7519585967731	83.2781060866281	96.5089294984723	37.0942539100778	23.4179188235558	46.5087135503826	21.5848146095422	35.9009753265643	23.9914430485817	29.7706624526003	31.7918609817514	101.200256638398	34.9411266910847	21.6324943379107	27.3371860002055	73.9349364653066	43.524957517424	35.6342516046443	29.2460539016849	48.3493219792091	78.1843637908141	62.8935530913359	36.8285736269023	23.1266832344315	48.3438611487936	15.7339607157778	64.3329593480981	50.6586879043238	80.5121404334695	68.1951234517104	431.989205334739	69.7869542563093	14.2004095420559	44.1084057987536	40.6697381242243	18.3708871562175	12.9671686910201	15.5145788647902	26.5913891947456	30.2942974459717	71.0317184445391	28.8167940933479	21.055993837396	21.2630436693863	26.752589640075	36.3671110221607	31.7451445339151	40.8354916950627	56.3051328100824	352.724683524702	115.674681313836	29.4922174917113	36.0111231365348	123.484012460948	13.1177797405921	19.3041395668593	98.5804561842337
ENSG00000237517.9	3.01170936321857	5.13717102841259	5.08555702392898	1.02157380987654	8.14088357993214	7.55880055610745	4.01344765435846	2.00350332139841	4.08391070973995	4.0045500179939	1.01936205423234	3.02166271412986	3.19056744194484	10.2206589365522	11.0756610892898	0	2.00675358633337	1.00329972098064	3.00381447124149	3.00122304549499	3.00895072886508	3.01474450943753	8.21213527833966	6.00947776958944	5.11606221474936	3.03724422964216	7.0374730166752	12.4552482782726	11.1563608699634	7.14727454199397	8.00959046011421	11.6866005827368	10.0499457002618	6.02647527318668	0	6.0192098623725	1.00839732546595	9.05137965908236	6.08258458475985	4.03714553126184	8.05043105755247	55.4795609143887	7.12494394054326	8.02358762473926	3.01046144924026	5.03997067898153	4.00118143679206	0	0	2.01063408975062	5.13056836521982	4.1071268779687	14.0740952453728	2.03744736771301	3.08414713189845	3.08026490641322	8.16088728262962	3.06069745186469	6.00705893183785	28.7932663249447	19.2525305414767	1.00875621723809	0	1.00236511070863	4.03247735383897	5.08090547308321	1.02516787138816	7.33930961242777
ENSG00000237520.1	16.8491849624471	1.81394045566126	12.2655143112329	25.0294210013252	9.29566742071023	34.9445436874259	15.7615621966764	5.07448945802297	39.13113556883	4.84345458103978	15.1220898109423	2.08218284725374	5.22358759240291	9.72601747695069	17.5372707931616	1.74386954506388	29.8761888090916	11.3423990776149	11.6602451877568	8.52493894001445	22.349331416113	11.868379403628	6.98733551985887	11.8396922002634	9.19608583830731	0	42.602748847706	19.7860470037021	19.1360570495485	15.7059364613773	19.683358405702	5.71164360836484	21.5716241926249	11.443661752779	10.7163210155245	13.589024274786	7.82215997948994	16.8211790436229	18.2040333253807	6.83094458333948	24.9328710238706	14.8428835406084	0	17.2185939616002	6.39689431313076	2.38148172039162	6	0	10	10.2585009704084	27.4618054247382	24.2950969897884	44.7317855065361	12.3413864612533	4.47891999613832	8.49389241482334	3.33358474239812	25.4374415675118	9.90919573230424	10.3764593682396	8.94029917827893	0	23.4930409506431	3.31876599102358	34.506652567895	19.8074903761282	0	5.42958116686715
ENSG00000237521.3	0	0	0	0	0	1	0	0	0	0	0	0	0	5	0	0	0	0	0	0	0	0	2	0	0	0	0	0	0	0	0	1	0	0	0	0	0	0	0	1	0	11.3275858262519	0	0	0	0	0	0	0	0	0	0	0	0	0	0	0	0	0	0	3.41533233486884	0	0	0	0	0	0	1
ENSG00000237522.1	17	20	21	13	45	54	15	20	52	16	14	11	18	10	19	11	29	19	37	6	20	27	30	30	20	15	36	63	51	47	42	14	59	49	24	36	21	42	46	29	57	30	5	43	26	18	33	19	31	29	23	69	81	23	24	27	51	34	40	50	33	20	29	57	92	32	22	19
ENSG00000237523.2	1.00398404630748	3.04059412343742	0	6	10	11.1231123831656	2	6	7.01509582748699	0	1	0	3	4	8.03371142388054	3	5	5	1	3	5	1	0	4	1.00965445929063	3.03682913426374	1.00155634860175	13.0265138528109	3.07684658164096	8.02406002849796	5	0	8.02350547158916	6	1.01584779510009	5	2	6.07548949520363	15	0	3	10.0527721207543	0	0	2.00266369080991	0	12.112779400398	0	0	0	6	7	11.02797072481	1	2	5	4.00917484671857	1.00263783350186	4.00947827697109	5	20.0461608987211	1.02042244054841	7	6	11	0	1	2
ENSG00000237524.10	0	0	0	0	0	0	0	0	0	0	0	0	0	1	0	0	0	0	0	0	0	0	1	0	0	0	0	0	0	0	0	0	0	0	0	0	0	0	0	3	0	2	0	0	0	0	0	0	0	0	0	0	0	0	0	0	0	0	0	0	3	0	0	0	0	0	0	0
ENSG00000237525.7	0	4	1	3	1	1	0	1	1	0	2	2	2.11287071227143	1	2	2	3	4	3	2	0	2	9	4	0	3	5	0	1	0	3	4.0884514918502	5	0	3	2	2	2.03289580097989	6	1	4	10	0	3	5	4	0	11	0	2	2	2.02774363874309	3	1	1	2	2	1	1	0	15	3	0	0	1	0	0	4
ENSG00000237527.1	0	0	0	0	0	0	0	0	0	0	1	0	0	0	0	0	0	0	0	0	0	0	0	0	1	1	0	0	0	0	0	0	0	0	0	0	0	0	0	0	0	1	0	0	1	0	0	0	0	1	0	0	0	0	0	0	0	0	0	0	2.18730600241037	0	0	0	0	0	0	0
ENSG00000237528.1	0	0	0	0	0	0	0	0	0	0	0	0	0	0	0	0	0	0	0	0	0	0	0	0	0	0	0	0	0	0	0	0	0	0	0	0	0	0	0	0	0	0	0	0	0	0	0	0	0	0	0	0	0	0	0	0	0	0	0	0	0	0	0	0	0	0	0	0
ENSG00000237529.2	11.5934279685071	14.6097169269412	11.4423380227601	21.5999336555282	12.2786526134747	14.5388898728262	11.7033045096964	16.6374469457855	19.4828645211465	10.8032809039561	23.57791938633	11.1959325917994	14.8120998276603	19.078335181117	22.9395597611724	14.7213863851363	16.9655326877777	13.9197831952996	16.5400483144504	23.8589025010275	10.9211350356522	11.0306672600756	13.2076021300116	13.6994755537943	15.4335463019362	15.6291576428135	27.3678605378022	16.9690959233248	19.8797944184852	12.6544398427068	20.9970794092981	32.7693902991552	18.5255083389236	14.9466762877505	11.65586265586	22.3864313560803	18.0084523773405	24.5983401607852	19.9874173295539	28.0260348652045	35.371564334725	60.1030910316221	12.5010578433419	20.7611687050349	22.6337721661004	13.9386734585668	11.8991897927724	8.83344369696886	2.9812526774641	5.14084997021276	30.1923330362787	34.5912155392312	21.5293911956448	3.37613581727911	18.4074405105857	22.3673586323257	15.6772696298902	19.0101553943951	21.4161954757948	17.1550111500759	28.4943464835446	5.34694549836961	17.4749727096527	6.83328630588869	70.715870158723	7.36053551019549	8.97133386074987	10.8625260951379
ENSG00000237530.2	0	0	0	0	0	0	0	0	0	0	0	0	0	0	0	0	0	0	0	0	0	0	1	0	0	0	0	0	0	0	0	0	0	0	0	1	0	0	0	0	0	6	0	0	0	0	0	0	0	0	0	2	0	0	0	0	0	1	0	0	1	0	0	0	0	0	0	0
ENSG00000237531.6	0	0	0	0	0	0	0	0	0	0	0	0	0	0.5	1	0	0	0	0	0.5	0	0	0	0.5	1	0	0	2	0	0	0	0	2	0	0	1	1.5	0	1	0	0.5	0.5	0	0	0	0	0	1.5	0	1.5	0.5	0	0	0	0.5	0	0	1.5	0	0	0	0	0	0	0	0	0	0
ENSG00000237531.6_PAR_Y	0	0	0	0	0	0	0	0	0	0	0	0	0	0.5	1	0	0	0	0	0.5	0	0	0	0.5	1	0	0	2	0	0	0	0	2	0	0	1	1.5	0	1	0	0.5	0.5	0	0	0	0	0	1.5	0	1.5	0.5	0	0	0	0.5	0	0	1.5	0	0	0	0	0	0	0	0	0	0
ENSG00000237532.1	0	0	0	0	0	0	0	0	0	0	0	0	0	0	0	0	0	0	0	0	0	0	0	0	0	0	0	0	0	0	0	0	0	0	0	0	0	0	0	0	0	0	0	0	0	0	0	0	0	0	0	0	0	0	0	0	0	0	0	0	1	0	0	0	0	0	0	0
ENSG00000237539.1	0	0	0	0	0	0	0	0	0	0	0	0	0	0	1	0	0	0	0	0	0	0	0	0	0	0	0	0	0	0	0	0	0	0	0	0	0	0	0	0	0	0	0	0	0	0	0	0	0	0	0	0	0	0	0	0	0	0	0	0	0	0	0	0	0	0	0	0
ENSG00000237540.1	0	2	0	0	0	0	0	0	0	0	0	0	0	0	0	0	0	0	0	0	0	0	0	0	0	0	0	0	0	0	0	1	0	0	0	0	0	0	0	0	0	4	0	0	0	0	0	0	0	0	0	0	0	0	0	0	0	1	0	0	0	0	0	0	0	0	0	0
ENSG00000237541.4	75.4292130580713	245.951346783264	43.3665853426766	114.904164394523	99.3571210602874	432.00959862023	25.4444658294304	892.569815735149	23.6978068173808	328.034624774249	591.937116785	44.3982468161022	282.837592589991	55.4156455845871	1076.81400109286	398.147278472519	1684.54846446704	86.7661988734996	751.784182592178	796.081031109757	690.907239817123	115.916124696875	237.78602257655	137.349414902549	160.057951194936	202.611644482258	2122.50430295396	1715.05679714172	937.801571048982	458.17673680641	154.846070056157	441.312817934847	1609.06886589641	133.194964078557	71.2217573198772	1422.80679965272	789.817152196264	1827.72049599975	179.877421633136	659.147760084205	804.741002716135	23.3666458903905	653.238319403782	456.430505373667	342.469818913141	611.597201349005	19.7924792322287	968.967395484727	921.857671435582	128.228696769136	704.765453879538	1747.83204369829	1862.36883539028	314.389509651065	545.591144995735	811.965605743347	240.073232541623	108.712864723412	1316.6764053316	257.805151231242	304.258191145594	1117.18329838682	2116.07074822043	1227.49009393145	804.89746401412	1252.13633842782	947.886483923746	212.498892859805
ENSG00000237542.1	0	0	2	1	0	0	0	0	0	0	0	0	0	0	0	0	0	0	3	0	0	0	0	0	0	0	3	0	0	0	0	0	0	0	0	2	0	0	1	0	0	0	0	0	0	0	0	0	0	0	0	0	0	0	0	0	1	1	12	0	0	0	0	0	0	0	0	0
ENSG00000237546.1	0	0	0	0	0	0	0	0	0	0	0	0	1.5	0	0	0	0	0	0	0	0.5	0	0	0	0	0	0	0	0	0	0	0	0	0	0	0	0	0	0	0	0	5.4	0	0	0	0	0	0	0	0	0	2.5	0	0	0.5	0	0	0	0	0	0.5	0	0	0	0	0	0	0
ENSG00000237547.1	0	0	0	0	0	0	0	0	0	0	0	0	0	0	0	0	0	0	0	0	0	0	0	0	0	0	0	0	0	0	0	0	0	0	0	0	0	0	0	0	0	0	0	0	0	0	0	0	0	0	0	0	0	0	0	0	0	0	0	0	0	0	0	0	0	0	0	0
ENSG00000237548.1	0	0	1	0	0	0	2	0	0	0	0	0	0	1	0	0	0	0	1	0	0	0	3	1	0	3	0	0	0	0	0	1	0	0	0	0	0	1	3	0	0	1	0	0	0	1	0	0	0	0	1	0	0	0	0	1	0	0	1	0	2	4	0	0	6	0	0	0
ENSG00000237549.1	0	0	0	0	0	0	0	0	0	0	0	0	0	0	0	0	0	0	0	0	1	0	0	0	0	0	1	0	0	0	0	0	2	0	0	0	0	2	0	0	0	2	0	0	0	0	0	0	0	0	0	0	0	0	0	0	0	0	0	0	0	0	0	0	0	0	0	0
ENSG00000237550.5	3723.34296541199	444.376287701111	672.265617775531	60.3894606158694	1245.73353131696	627.473494914358	130.713295450566	650.558395187775	3164.09672788943	173.971925747784	577.597442091297	1097.55900960509	327.24643741081	95.5499871455581	159.687701045993	652.971771636841	385.682769471724	1294.69028180838	1462.30450824784	290.574966043471	681.17709839574	4698.1548954643	1294.17952452781	457.074498680576	340.26587922831	2514.55328072887	2025.59916782617	3628.58075319034	5496.63698877209	1334.97733882439	1032.36196359168	299.197265115954	1905.15911341534	11080.8680917361	1943.02170507177	282.371492350274	2234.11129792868	5336.0224298466	19608.270033955	910.523218877488	2929.69274975052	3329.41718022782	1769.57894927133	1452.9576400272	203.687319946704	309.961770144544	1730.60649070169	697.209464537508	745.806871499648	20449.6094309704	1753.44615788233	617.845793791932	5380.29813434607	2765.54306239383	345.294829702965	2480.58821109501	7050.37634870594	3666.00084285366	1106.99365082732	9160.66031539551	3587.07718068238	1199.28541663247	143.391577731652	1361.10717743186	2539.89494047368	937.720912138781	1500.71127239317	1071.24349610023
ENSG00000237551.1	0	0	0	0	0	0	0	0	0	0	0	0	0	0	0	0	0	0	0	0	0	0	2	0	0	0	0	0	0	0	0	1	0	0	0	0	0	0	0	0	0	4	0	0	0	0	0	0	0	0	0	0	0	0	0	0	0	0	0	0	0	0	3	0	0	0	0	0
ENSG00000237552.1	0	0	0	0	0	0	0	0	0	0	0	0	0	0	0	0	0	0	0	0	0	0	0	0	0	0	0	0	0	0	0	0	0	0	0	0	0	0	0	0	0	0	0	0	0	0	0	0	0	0	0	0	0	0	0	0	0	0	0	0	1	0	0	0	0	0	0	0
ENSG00000237553.1	0	0	0	0	0	0	0	0	0	0	0	0	0	0	0	0	0	0	0	0	0	0	0	0	0	0	0	0	0	0	0	0	0	0	0	0	0	0	0	0	0	2	0	0	0	0	0	0	0	0	0	0	0	0	0	0	0	0	0	0	0	0	0	0	0	0	0	0
ENSG00000237555.1	0	0	0	0	0	0	0	0	0	0	0	0	0	1	0	0	0	0	0	0	0	0	0	0	0	0	0	0	0	0	0	0	0	0	0	0	0	0	0	0	0	2	0	0	0	0	0	0	0	0	0	0	0	0	0	0	0	0	0	0	0	0	0	0	0	0	0	0
ENSG00000237556.1	0	0	0	0	0	0	0	0	0	0	0	0	0	0	0	0	0	0	0	0	0	0	0	0	0	0	0	0	0	0	0	0	0	0	0	0	0	0	0	0	0	0	0	0	0	0	0	0	0	0	0	0	0	0	0	0	0	0	0	0	0	0	0	0	0	0	0	0
ENSG00000237557.1	1	3	0	0	0	0	0	2	0	0	1	0	0	0	0	0	1	0	0	0	0	1	0	0	0	0	0	0	0	0	1	0	0	0	0	0	0	0	0	0	0	2	0	0	0	0	0	0	0	0	0	0	0	0	0	0	0	0	0	0	0	0	0	0	0	0	0	0
ENSG00000237558.1	0	0	0	0	0	0	0	0	0	0	0	0	0	0	0	0	0	0	0	0	0	0	0	0	0	0	0	0	0	0	0	0	0	0	0	0	0	0	0	0	0	1	0	0	0	0	0	0	0	0	0	0	0	0	0	0	0	0	0	0	2	0	0	0	0	0	0	0
ENSG00000237560.7	0	0	1	1	5	3	3	2	1	0	0	0	4	1	3	0	4	0	1	0	0	2	2	1	0	0	3	1	3	0	2	0	2	0	0	2	0	1	6	0	3	1	0	0	1	3	0	0	0	5	0	0	1	4	2	5	2	3	1	1	4	2	1	0	5	0	3	4
ENSG00000237563.2	0	0	0	0	0	1	0	0	0	0	0	0	0	0	0	0	0	0	0	0	0	0	1.57142860666501	0	0	0	0	0	0	0	0	0	0	0	0	0	0	0	0	0	0	0	0	0	0	0	0	0	0	0	0	0	0	0	0	0	0	0	0	0	0	0	0	0	0	0	0	2
ENSG00000237566.1	0	0	0	0	0	0	0	0	0	0	0	0	0	0	0	0	0	0	0	0	0	0	0	0	0	0	0	0	0	0	0	0	0	0	0	0	0	0	0	0	0	0	0	0	0	0	0	0	0	0	0	0	0	0	0	0	0	0	0	0	0	0	0	0	0	0	0	0
ENSG00000237567.2	0	0	0	0	0	0	0	0	1	0	0	0	0	2	0	0	0	0	0	0	0	0	0	0	0	0	0	0	0	0	0	0	0	0	0	0	0	0	0	0	0	0	0	0	0	0	0	0	0	0	0	0	0	0	0	0	0	0	0	0	1	0	0	0	0	0	0	0
ENSG00000237568.1	0	0	0	0	0	0	0	0	0	0	0	0	0	0	0	0	0	0	0	0	0	0	0	0	0	0	0	0	0	0	0	0	0	0.000419675869412328	0	0	0	0	0	0	0	0	0	0	0	0	0	7.40097927888732	0	0	0	0	0	0	0	0	0	0	6.03304612632812	0	0	0	0	0	0	0	0	0
ENSG00000237569.1	0	0	0	0	0	0	0	0	0	0	0	0	0	0	0	0	0	0	0	0	0	0	2	0	0	0	0	0	0	0	0	0	0	0	0	0	0	0	0	0	0	0	0	0	0	0	0	0	2	0	0	0	0	0	0	0	0	0	0	0	1	0	0	0	0	0	0	0
ENSG00000237571.1	1.00609907424958	0	0	0	0	0	0	0	2.00624805082491	0	0	0	0	0	0	0	2.00061340458977	0	0	1.00480445596059	0	0	1.00734203078968	0	0	0	3	0	2.06234285182937	1.00277996526387	1	0	0	0	0	1.01374006945952	0	0	3	0	0	6.07033418748968	0	0	0	0	0	0	0	1	1.00862247395356	1	0	0	0	2	1	1	2	0	8.00714842573179	0	0	0	3.47411973340871	0	0	1.02550175385933
ENSG00000237572.1	0	0	0	0	0	0	0	0	0	0	0	0	0	0	0	0	0	0	0	0	0	0	0	0	0	0	0	0	0	0	0	0	0	0	0	0	0	0	0	0	0	0	0	0	0	0	0	0	0	0	0	0	0	0	0	0	0	0	0	0	0	0	0	0	0	0	0	0
ENSG00000237574.1	12.4490018200385	11.6019981710847	7.73793663226506	12.4530624840004	13.2332257481911	14.2848140517602	12.4301451491429	13.1688889604038	13.6258707031651	1.00478867681713	2.05903358909985	2.06067309919655	30.2894568830377	76.9445430223945	20.203364160367	7.82837889441069	4.62880292803445	8.90531261299672	5.40566927074838	5.10700548050612	17.1681052296273	9.20797595561677	27.7216915883288	4.82896866516763	10.5368924855641	9.26309364073935	11.3449698975986	20.063567454823	9.245568421888	7.30694417520863	12.2346226278962	32.9478988343422	17.5499972246397	4.49953717929668	16.3432092972529	10.4639873957811	5.37748655753131	14.7067843546762	8.58697207281688	24.9933648733563	6.46749380078464	177.962990782587	51.7552427857573	7.23620256163057	15.4989517623012	9.19662419700864	0	4.02653735991274	3	3.04085640288676	12.7359175261253	25.660370743556	21.9064490653668	6.05752779983228	4.50043920135493	13.0754507073147	13.1889602645231	5.62845173395566	3.24405259789719	18.5613909710647	166.655659713044	70.3387642111834	20.347276898659	12.6240287141257	16.0877334517528	1.0270036727215	1.04005534695253	105.570957910003
ENSG00000237575.4	6	0	2	1	8	6	0	1	3	0	0	1	2	2	5	1	3	0	0	6	0	6	2	3	1	3	2	0	1	1	4	0	5	0	0	3	1	6	6	7	1	4	0	7	7	5	0	0	4	2	5	3	8	2	2	4	7	1	4	2	4	0	1	1	6	0	0	4
ENSG00000237576.2	2	3	10	1	6	3	3	7	6	3	10	0	4	3	2	0	7	4	3	3	4	4	4	2	5	1	10	12	21	1	2	1	3	0	0	3	5	17	12	1	3	14	0	5	2	9	0	0	0	2	0	19	7	4	3	10	4	1	3	7	10	1	7	6	10	0	5	6
ENSG00000237579.3	0	0	0	0	1.00632251528877	1	0	1.00547501296038	0	2.03522098724049	0	0	1.01943253242794	1.0061696890716	0	0	0	0	0	0	0	1	0	2.01452759836112	0	0	0	0	4.03531490824849	0	1.00500175746334	3.0563936997972	1.01044391041233	0	0	0	0	0	1.00324829284083	1.00284797668842	1.00985650729394	2.03989877684558	1.01810696003446	0	3.00497052896837	0	0	0	3	1.00997374515151	1.01284872602214	4.1722699124519	0	0	0	0	0	0	1.00146267663146	1.00532163940337	7.02706381489674	0	0	4.00871094567568	1.01589372153561	0	0	1.00199458754596
ENSG00000237580.1	4.64153921848507e-05	0	0	0	0	2.95973193090558	0	0	0.500329430513803	0	1.18262115674899	0	0	1.96627867920966	0	0	0	2.85581182966604	0	3.16704386179866	2.10588227186362	0	0.000145116123957224	1.2823529924257	0	0	2.50588238722465	0	0	0	3.67069616986866	0.352976628601546	4.1412298448054e-06	0	0	0	0	1.07293675255201	0	14.0509099035011	0	0	0	5.6750810346144	3.44702012502442	2.7152976963219	0	0	2.1824282012421	8.57924276432229	0	0	0	0	0	0	0	0	8.96391399951371	0	2.71052247574315e-07	0	0	0	0	0	5.28323256864847	0
ENSG00000237581.1	0	0	0	0	0	0	0	0	0	0	0	0	0	0	0	0	0	0	0	0	0	0	0	0	0	0	0	0	0	0	0	0	0	0	0	0	0	0	0	0	0	1	0	0	0	0	0	0	0	0	0	0	0	0	0	0	0	0	0	0	0	2	0	0	0	0	0	0
ENSG00000237583.1	0	0	0	0	0	0	0	0	0	0	0	0	0	0	0	0	0	0	0	0	0	0	0	0	0	0	0	0	0	0	0	0	0	0	0	0	0	0	0	0	0	1	1	0	0	0	0	0	0	0	0	0	0	0	0	0	0	0	0	0	0	0	0	0	0	0	0	0
ENSG00000237584.1	0	1	0	0	0	0	0	0	0	0	0	0	1.00039621803049	6.01175930132141	1.00117638848829	0	1.00227649629241	0	1.00062570369203	0	0	0	0	0	0	0	1.00100058052701	0	1.00109903321272	0	0	0	0	1.00162158637948	1	0	0	0	0	1.0003039097284	0	1	0	0	0	0	0	0	0	0	0	0	0	0	0	1.00096012881871	0	0	1.00093553132918	0	0	0	0	0	0	0	0	0
ENSG00000237585.1	0	0	0	0	0	0	0	0	0	0	0	0	0	1	0	0	0	0	0	0	0	0	0	0	0	0	0	0	0	0	0	0	0	0	0	0	0	0	0	0	0	0	0	0	0	0	0	0	0	0	0	0	0	0	0	0	0	0	0	0	0	0	0	0	0	0	0	0
ENSG00000237586.3	1	3	3	2	0	2	3	2	5	0	4	2	0	2	2	0	8	2	2	1	2	2	2	2	1	1	4	2	3	2	8	0	5	2	4	3	1	1	9	0	1	4	0	8	9	5	18	0	0	4	2	1	5	1	6	0	5	1	2	2	7	3	0	1	7	0	0	1
ENSG00000237588.2	9.93018910581746	8.24469450052097	12.4625321129084	9.08895261931795	22.0768449640798	18.2979088251647	18.4159122480537	12.3345037180967	28.6878703729545	10.6840303741113	17.0082813005959	4.73483322836713	20.3572328862398	27.459228850755	19.0696864805312	4.39682495551427	13.5926222586843	9.1289274866185	13.463993859209	11.2444800722812	8.64602968532445	11.5948208403174	30.0727385181449	13.0618627366114	7.68290514940185	11.2427069679781	10.9839280526153	18.2739084184655	11.5155153194216	8.26044998145639	26.7684520897965	11.2926275254621	22.2298049470859	18.8572206105177	10.3600191855819	7.91220637641433	12.9511509790975	42.2339245673909	32.7762822256426	25.9622895263048	46.6405155207425	74.8216472221997	20.2823408683516	17.32138693761	22.7871418608521	8.37081332550094	7.09287830015964	5.00181768092826	15.0856079296917	13.7582385281783	17.0927949159532	30.6304430942986	20.1885295715909	10.182622063255	7.55506397573761	12.8192653933845	22.7310321963513	11.0361734594243	11.39210573374	18.8070984836959	64.8081678823094	34.9292426030201	13.0374129343378	8.48759725180422	31.4183095938693	38.9312806254811	7.67264677200714	15.2103226923498
ENSG00000237589.1	0	0	0	2	4	2	3	0	1	0	0	0	0	0	0	0	3	0	0	0	0	0	0	0	1	0	0	0	0	0	0	0	0	0	0	2	0	0	0	6	0	1	0	0	0	0	0	0	0	0	0	3	0	4	0	0	0	0	0	0	0	0	0	0	0	0	0	0
ENSG00000237590.1	0	0	0	0	0	0	0	0	0	0	0	0	0	0	0	0	0	0	0	0	0	0	1	0	0	1	0	0	0	0	0	0	0	0	0	0	0	0	0	0	0	1	1	0	0	0	0	0	0	0	0	0	0	0	0	0	0	0	0	0	1	0	0	0	0	0	0	0
ENSG00000237592.2	0	0	1.03204440109893	1.02812550601731	0	0	2.77391296924243	6.08873345938198	0	0	0	0	0	0	0	0	2.50021023275901	0	0	0	3.14735255692353	0	1.53544407885865	1.03514853293433	3.15605807691827	0	0	0	0	0	2.51403022858925	0	1.04429774279938	0	0	0	0	2.77035862785888	5.49056389090801	0	5.94724592231716	5.20241938658749	0	1.05258659672707	1.40814985883982	0	0	0	3.68982729821436	0	0	1.10370261145075	4.18895291111466	0	0	0	0	0	4.55165048346019	0	0	0	0	0	0	0	2.57153065420245	0
ENSG00000237593.1	1	4	4	3	4	6	1	7	5	2	5	1	2	5	1	3	10	2	3	4	1	4	9	3	2	3	5	6	1	4	4	1	10	3	3	6	2	6	8	3	22	8	1	7	1	0	2	0	3	3	10	14	8	2	1	2	6	6	0	3	8	3	2	4	5	0	8	0
ENSG00000237594.2	1	0	0	0	4	0	0	0	0	0	0	0	0	1	1	0	0	0	0	0	0	4	2	0	0	0	0	6	1	2	1	2	0	0	0	2	0	1	0	0	0	5	0	0	4	0	0	0	2	0	0	0	1	1	0	1	1	1	1	1	4	0	0	1	0	0	0	0
ENSG00000237595.5	3.02068202939837	0	2.0014915740142	0	2.00178814821445	2.00426915389344	2.00956136847622	5.03421478511135	3.0089018885935	1.00062555103041	1.00268999900065	1.0054836692937	4.01622301143538	1	3.20466159948038	1.0014804466367	0	2.01840325359088	5.0203033736638	4.01164943415332	0	1.00767716587344	1.00148993221067	2.00172123948803	1.00407408866487	6.05567590997615	5.74388044567136	0	0	2.02154412250846	1.07354758371881	0	2.00303263564103	0	0	1.00113797516147	2.01962008448678	1.00788141363057	2.28685394428491	2.01011443101948	1.00378636509305	1.00366986189202	2.06738912535457	3.00191492800199	2.00654612314176	1.00096907327749	0	0	0	2.03953428996216	3.4530992130168	5.00524690841897	2.00980406800516	1.0090593590545	0	0	2.01360729939469	2.00763485905269	6.02010735271729	2.12673302240809	1.00491557334842	0	1	3.00643361355185	2.00557784593834	0	0	4.01715601805228
ENSG00000237596.7	30.040644634102	64.0215449094146	35.8665008248386	51.8498658344639	58.4095214259275	102.196674563523	57.2107096578019	45.9730846812358	71.6171801687071	24.5144511763852	46.9421105850049	8.40499221982808	45.4858430409249	68.7679354957955	73.2561990199141	13.6262592137212	67.2013408641666	34.0080478540618	51.882748917364	29.5655408061194	34.4267425984828	30.9098518122329	67.6566409643736	29.3773498402399	13.7261657983473	49.9185067292663	79.7483722290321	62.8152215871121	75.3782780196134	28.1502975450122	53.4884554983389	54.8815943394184	124.275943290097	17.2053324674364	19.8122097768046	70.4575125328352	28.2362923559312	62.1760143528436	69.6480622715226	110.3334496612	127.381367396254	351.162722437978	67.6436814360401	58.7525972365245	59.2095901538652	34.0843736212762	19.3866132218062	2	15.7001639871307	61.6927765580124	69.4151327750429	54.5605629792293	124.243178718027	41.4182262269066	23.9317753753581	58.0443331945434	77.9350785568676	51.3455125677564	33.9597940969493	85.8115959819117	282.996015888378	66.6154127223373	49.0507745571899	29.6064352893822	113.372693711359	50.4555915472579	42.8495753769731	49.9849806494154
ENSG00000237601.1	0	0	0	0	0	0	0	0	0	0	0	0	0	0	0	0	0	0	0	0	0	0	0	0	0	0	0	0	0	0	0	0	0	0	0	0	0	0	0	0	0	0	0	0	0	0	0	0	0	0	0	0	0	0	0	0	0	0	0	0	0	0	0	0	0	0	0	0
ENSG00000237603.1	0	0	0	0	0	0	0	0	0	0	0	0	0	0	0	0	0	0	0	0	0	0	0	1	0	0	0	0	0	0	0	0	0	0	0	0	0	0	0	0	0	1	0	0	0	0	0	0	0	0	0	0	0	0	0	0	0	0	0	0	0	0	0	0	0	0	0	0
ENSG00000237604.1	12.0722620905523	2.00125187997859	5.0103290678116	4.0284397566232	8.23806403869375	8.05067895713297	17.0160626617823	14.076798538509	13.2597539448659	2.00692947392756	11.056055069574	6.09993250976367	11.7505408889623	9.40508772610166	7.07843213993299	4.03614172483894	30.423370994024	11.0557890732388	21.0119608131715	6.01369903465599	7.00557274858038	12.1133517443403	16.0970854705627	8.07106733018288	7.10051876651125	8.01246031206139	29.4191747911918	14	32.4196497376244	15.1014642636305	33.1709989692804	12.1410087670273	38.1620186028923	15.0900471180583	14.123702575687	23.245462950406	13	18.0773781155099	17.0395224553548	14.2059927164991	14.034738703791	47.219576512861	6.33026052502606	10	19.0517981358037	14.0028931481987	13.4748802778588	4.03044993976984	10.0281254613032	26.2149977027022	11.1359035326431	28.104595485362	42.2569183889577	22.051553663226	6.06031936744558	13.101243234632	21.1442974937066	14.5768359470651	27.7711009093675	31.3253448433751	30.5968032540699	16.8550134628571	12.0306922937114	25.4663150300471	45.4348673377844	22.2320095313123	23.2238370454896	13.9342060947667
ENSG00000237605.2	0	0	0	0	2	1	0	0	0	0	1	0	0	0	0	0	0	0	0	0	0	0	0	0	0	0	0	0	6	0	0	0	2	0	0	0	3	0	1	2	0	0	3	0	0	0	0	0	0	0	0	0	0	0	0	0	0	0	0	0	3	0	0	0	0	0	0	0
ENSG00000237606.2	0	0	0	0	0	0	0	0	0	0	0	0	0	0	0	0	0	0	0	0	0	0	0	0	0	0	0	0	0	0	0	0	0	0	0	0	0	0	0	0	0	0	0	0	0	0	0	0	0	0	0	0	0	0	0	0	0	0	0	0	0	0	0	0	0	0	0	0
ENSG00000237609.1	0	0	0	0	0	0	0	0	0	0	0	0	0	0	0	0	0	0	0	0	1	0	0	0	0	0	0	0	0	0	0	0	0	0	0	0	0	0	0	0	0	0	0	0	0	0	0	0	0	0	0	0	0	0	0	0	0	0	0	0	1	0	0	0	0	0	0	0
ENSG00000237610.1	0	0	0	0	0	0	0	0	0	0	0	0	0	0	0	0	0	0	0	0	0	0	0	0	0	0	0	0	0	0	0	0	0	0	0	0	0	0	0	0	0	2	0	0	0	0	0	0	0	0	0	0	0	0	0	0	0	0	0	0	0	0	0	0	0	0	0	0
ENSG00000237611.2	2.16094196672505	2.09251501715289	4.07095491212857	3.26205091609949	9.45812446277866	1.11829313336132	0	0	1.04003790787523	0	1.03522266856484	0	4.01785808420756	0	3	0	5.21926612419833	1.08232476983169	1	2	1	2	1.04754232959934	3	1	0	3.12934654568886	3.19157885607793	5.11543546006481	0	4.07399690583383	2.0959566067338	1.08631726172703	5	0	0	0	6.48142196706186	8.95002203394577	0	0	5.98565431874205	0	2.44479979175257	10.2862892357426	6	8.64260115970277	0.869526996020094	0	2	5.09843956450233	2.00728739530425	2.01297309177304	1	1.0577928301699	1.02848755263201	6	2.05380318063691	4.15722809361633	4.28446884411294	10.7430131974232	0	2.0592654015145	0	4.3428044306343	0	0	11.0143880103674
ENSG00000237612.1	0	0	0	0	0	0	0	0	0	0	0	0	0	0	0	0	0	0	0	0	0	0	0	0	0	0	0	0	0	0	0	0	0	0	0	0	0	0	0	0	0	0	0	0	0	0	0	0	0	0	0	0	0	0	0	0	0	0	0	0	0	0	0	0	0	0	0	0
ENSG00000237613.2	0.016263083037139	3.04371974838734	0.884404931585562	1.45743713058586	17.2109359292353	16.2637564815473	0	10.778462863458	16.3314122188793	1.05643747631273	16.658647911181	0.0916057368675409	0	0	2.63473716884662	0	10.0837101281781	0	2.8919316377182	5.00127112034815	11.8967697561178	8.34259284482536	11.1965481451443	11.2266607596674	7.60485365926852	9.04403490569039	19.0594884289569	15.7745434666698	3.64760788505843	11.8395896199347	14.4051969914287	0	1.18369809093178e-06	8.39863711692741	0	6.43257740572428	2.40183556770269	10.770576946157	7.61874641143164	0	1.90924950670414e-07	31.351284325598	0.867829266598684	8.42958319232497	5.38679487156277	0	15.6557182518827	1.58213326096239	0	0.873386916324277	1.64065648322621	12.2910792616539	17.0604293539627	0	1.39111981940641	5.93696992876157	8.78615418666211	2.51300588321665	7.91034479954884	2.03598327264633	22.4316637764455	14.6278998334174	13.8699241321761	0.0483999571868261	20.3459280606856	5.56976423197019	14.8865716864293	0
ENSG00000237614.3	0	1	0	0	0	0	0	0	0	0	0	0	3	0	0	0	0	0	0	0	1	0	0	0	0	0	0	0	0	0	0	1	0	0	0	1	0	0	0	0	0	5	0	0	0	0	0	0	0	0	0	3	1	0	0	0	0	0	0	0	1.00769774124462	4	0	0	3	0	0	1
ENSG00000237616.1	0	0	0	0	0	0	0	0	0	0	0	0	1	0	0	0	0	0	0	0	0	0	0	0	0	0	0	0	0	0	0	0	0	0	0	0	0	0	0	0	0	0.5	0	0	0	0	0	0	0	0	0	0	0	0	0	0	0	0	0	0	1.5	0	0	0	0	0	0	0
ENSG00000237617.1	0	0	0	0	0	0	0	0	0	0	0	0	0	0	0	0	0	0	0	0	0	0	0	0	0	0	0	0	0	0	0	0	0	0	0	0	0	0	0	0	0	0	0	0	0	0	0	0	0	0	0	0	0	0	0	0	0	0	0	0	0	0	0	0	0	0	0	0
ENSG00000237618.1	0	0	0	0	0	0	0	0	0	0	0	0	0	0	0	0	0	0	0	0	0	0	0	0	0	0	0	0	0	0	0	0	0	0	0	0	0	0	0	0	0	2	0	0	0	0	0	0	0	0	0	0	0	0	0	0	0	0	0	0	0	0	0	0	0	0	0	4
ENSG00000237619.2	0	0	0	0	0	2	0	0	0	0	0	0	0	3	0	0	0	0	0	0	0	0	0	0	0	0	0	0	0	0	0	0	0	0	0	0	0	0	0	0	0	0	0	0	0	0	0	0	0	0	0	0	0	0	0	0	0	0	0	0	3	0	0	0	0	0	0	0
ENSG00000237620.1	0	0	0	0	0	0	0	0	0	0	0	0	0	1	0	0	0	0	0	0	0	0	1	0	0	0	0	0	0	0	0	0	0	0	0	0	0	0	0	0	0	0	0	0	0	0	0	0	0	0	0	0	0	0	0	0	0	0	0	0	0	0	2	0	0	0	0	0
ENSG00000237621.3	0	0	0	0	0	0	0	0	0	0	0	0	0	0	0	0	0	0	0	0	0	0	0	0	0	0	0	0	0	0	0	0	0	0	0	0	0	0	0	0	0	2	0	0	0	0	0	0	0	0	0	0	0	0	0	0	0	0	0	1	0	1	0	0	0	0	0	0
ENSG00000237622.1	0	0	1	0	0	0	0	0	0	0	0	0	0	0	0	0	0	0	0	0	0	0	1	0	0	0	0	0	0	0	0	0	0	0	0	0	0	0	0	0	0	0	0	0	0	0	0	0	0	0	0	0	0	0	0	0	0	0	0	0	0	0	0	0	0	0	0	0
ENSG00000237623.1	0	0	0	0	0	0	0	0	0	0	0	0	0	0	0	0	0	0	0	0	0	0	0	0	0	0	0	0	0	0	0	0	0	0	0	1.02787976418483	0	0	0	0	0	0	0	0	0	0	0	0	0	2	0	0	0	0	0	0	0	0	0	0	0	0	2.02348663861633	0	0	0	0	0
ENSG00000237624.1	0	0	4	0.408934707910129	5	4	5	5.06677083826538	0	0	1	0.408934724024506	0	0	4	3	2.22680412371137	0	0	0	1	8	5.40893470790378	0	0	2	18	0	0	3.10642912482073	2.40893470790378	0	10.1335416765308	9.34372138957005	2	5	0	0	3.63573883161512	5	0	3.22762520702467	0	7.06019593761417	0	2	0	0	0	2.81786941580757	0	0	0.000570021139598096	0	0	0	0.817869426022279	0	0.817869421816971	0	0	7	0	12	1.96072418545313	0	6	1.40893470790378
ENSG00000237626.2	0	1	0	1	2	3	2	1	0	0	0	0	1	2	1	1	1	0	3	0	0	0	7	0	0	0	1	1	0	0	0	3	1	5	0	0	0	2	1	1	4	8	1	5	3	0	0	0	0	0	1	1	2	2	0	0	0	0	0	2	2	2	0	0	0	0	0	3
ENSG00000237628.2	0	0	0	0	0	0	0	0	0	0	0	0	0	0	1	1	0	0	0	0	1	0	0	0	0	0	0	0	0	0	0	0	0	0	0	0	0	0	0	0	0	0	0	0	0	0	0	0	0	0	0	0	0	0	0	0	0	0	0	0	1	2	0	0	0	0	0	0
ENSG00000237629.1	0	0	0	0	0	0	0	0	0	0	0	0	0	0	0	0	0	0	0	0	0	0	0	0	0	0	0	0	0	0	0	0	0	0	0	0	0	0	0	0	0	0	0	0	0	0	3	0	0	0	0	0	0	0	0	0	0	0	0	0	0	0	0	0	0	0	0	0
ENSG00000237630.1	0	0	0	0	0	0	0	0	0	0	0	0	0	0	0	0	0	0	0	0	0	0	0	0	0	0	0	0	0	0	0	0	0	0	1	0	0	0	1	0	0	0	0	0	1	0	0	0	0	0	0	0	0	0	0	0	0	0	0	0	0	0	0	0	0	0	0	0
ENSG00000237631.2	0	0	0	2	0	0	1	1	5	0	0	0	0	0	0	0	0	0	0	0	0	0	0	0	0	0	0	1.00066343914422	0	0	0	0	5	0	1	0	0	0	1	0	0	1	0	0	0	0	0	0	0	0	0	7.00657146619065	0	0	1	0	0	2	0	1	0	0	0	16	0	0	0	0
ENSG00000237632.3	0	0	0	0	0	0	0	0	0	0	0	0	0	0	0	0	1	0	0	0	0	0	0	0	0	0	0	1.00021556430207	0	0	0	0	0	0	0	0	0	0	0	0	0	0	0	0	0	0	0	0	0	0	0	0	0	0	0	0	0	0	2	0	0	0	0	0	0	0	0	0
ENSG00000237633.4	10.7174950346715	4.52508787522541	9.56448897714464	5.45644288692361	12.8592771716078	10.5080607648081	4.11963250560194	5.2605460796376	12.5327273314601	3.890478234973	13.4729384961733	3.07794384105634	4.54764693957358	11.5078747668557	5.23152142626008	2.13777180029218	9.80579739394574	2.04688785781999	6.2597962978893	6.17688012888611	11.583451716137	5.39929923919619	18.3110758734799	5.43554026730566	4.23103845281174	3.61876559479499	14.6291702147119	22.4697026819994	0	1.01356617801204	6.28716305241287	6.19015104359498	12.5646611527458	0	3.26186230481709	5.69748235488566	2.06403213345406	18.2478740261315	18.5201122861952	9.07261395227891	19.537679021253	35.882405340096	5.32526882124458	2.06555081798196	2.38562363190316	9	3.03841197084295	0	3.05166690614895	1.12401403952032	11.3964057923442	6.31984340720115	8.52679127050417	1.03558426515323	1.03557598826103	1.06068279113798	1.0870564972432	6.23731460509511	9.97426703491344	6.58110516328219	22.4247061619897	10.972960301894	5.20393953732692	7.26168546252575	32.5384448369631	0	7.34245879178035	7.03343035890583
ENSG00000237635.2	0	0	0	0	0	0	0.196732844959064	0	0	0	0	0.0156516396274259	0	0	0	0.00636405078276534	0	0	0	0	0	0	0	0	0.147994665561284	0	0	0	0.245510182469262	0	0	0	0	0	0	0	0	0	0.0762611502999051	0.590414584754753	0	0	0	0	0.0325886943936207	0.130464772412342	0	0	0.0694507454672812	0	0	0	0	0	0	0	0	0	0	0	0	0	0.0921812585974491	0	0	0	0	0
ENSG00000237636.2	0	0	0	0	0	0	0	0	0	0	1	0	0	1	0	0	0	0	0	0	0	1	2	0	0	0	0	0	0	0	0	0	0	0	0	0	0	0	0	1	0	6	0	0	0	0	0	0	3	0	0	0	0	0	0	0	2	0	0	0	2	7	0	0	0	0	0	6
ENSG00000237637.1	12.6058543397057	5.84859460654393	9.12931703803493	8.38272864415779	14.2583693869262	19.7561495193094	13.8854161871051	13.7109047436591	16.0313333783788	1.19545071828015	19.9678600752753	8.58453780265577	7.65496580596743	4.1012877098205	11.4838348604117	4.06232283241159	15.6490084282601	14.4514965165803	10.3729247888374	4.57758966241355	7.37416359510498	9.61766669396601	7.66724311805733	14.112480329743	2.59408275599554	4	9.02741999730568	24.0334011118907	2.61404542963223	14.2230082135204	6.66191441253367	8.82474104204734	12.745702392479	7.58030740363208	11.8589202586289	7.61001088079262	5.27105841260078	14.6081372333193	18.371090530934	32.047283491242	25.0105740658535	25.7092388253841	8.59622774015129	7.72020412894015	11.4585798012489	10.1761241965488	1.01016391922411	11.0661286315561	6	16.3455345012769	10.23397657684	50.7107679920147	20.2835271492007	16.2743128478196	8.89423522594109	19.1424365339638	11.3134168127323	15.300938072843	7.18739568375612	9.66949282605727	17.3559439078593	7.09860108475537	25.030844558114	7.52610792247146	29.0651508813663	15	5.01826576285366	4.23094948683945
ENSG00000237638.2	68.6552799046534	52.269914634443	34.2156714479683	52.2321303440616	54.1147959590683	51.5101531202348	38.8567269572183	43.7477664559974	63.7216424818062	30.1600842731953	44.1797659194027	30.5294186604047	89.9609613902453	89.2635160596089	72.2190943470514	24.9700492204864	108.407365775372	42.6799561905835	49.1866113558233	37.7678650108704	52.1379549050611	102.999132550717	100.892253123174	51.6584707844002	34.2342133209441	52.4997313428396	91.1237600717174	98.8201753210347	107.534456051383	61.0073651676539	76.1879109855511	78.1760183288588	116.594453008711	75.5413724644092	52.0226145113076	88.6610447441556	43.9569041719358	92.4253689792151	123.171544453557	113.409910976971	109.025895492174	226.648759237742	112.523465468506	81.758477082288	95.6994620563694	23.5322558690996	57.6387335673933	26.1240819270331	50.0331395768481	88.1652991475472	53.0153987059983	117.913265758501	81.2565320285104	64.3087335898453	52.2039864085645	59.3486160823253	113.732832062213	47.7550429309561	75.2081131405555	321.570202524987	273.938217876257	147.686931290644	82.2249902752796	70.578037052922	135.958660539931	123.226231802916	43.8399528414049	112.012653024735
ENSG00000237639.2	0	0	0	0	0	0	0	0	0	0	0	0	0	0	0	0	0	0	0	0	0	0	2	0	0	0	0	0	0	0	0	0	1	0	0	0	0	0	0	0	0	0	0	0	0	0	0	0	0	0	0	0	0	0	0	0	0	0	0	0	1.84048526821539	0	0	0	0	0	0	0
ENSG00000237640.1	0	0	0	0	0	2	0	0	0	0	0	0	0	1	0	0	0	0	0	0	0	0	0	0	0	0	0	0	0	0	0	0	0	0	0	0	0	0	0	0	1	1	0	0	1	0	0	0	0	0	0	0	0	0	0	0	0	0	0	0	3	0	0	0	0	0	0	0
ENSG00000237641.1	0	1	0	4	1	4	3	17	3	0	1	1	0	0	2	1	3	1	1	0	0	1	1	3	1	7.43099083479701	1	11	3.56111033585824	3.38116222319238	2	2	11	0	0	5.56129022914331	3	8	8	0	5	6	2	5	0	10	7	0	4	4	3	5	4	0	1	3	2	3	8.37747532756409	6.38761456234474	4	0	3	4	6	4	0	1
ENSG00000237642.1	0	0	0	0	0	0	0	0	0	0	0	0	0	0	0	0	0	0	0	0	1	0	3	0	0	0	0	0	0	0	0	1	0	0	0	0	0	0	0	0	0	9	1	0	0	0	0	0	0	0	0	0	0	0	0	0	0	0	0	0	9	0	0	0	0	0	0	4
ENSG00000237643.2	0	0	0	0	0	0	0	0	0	0	0	0	0	0	0	0	0	0	0	1	0	0	3	0	1	4	2	0	0	0	0	3	0	0	0	0	0	0	1	0	0	0	0	0	0	0	0	0	0	0	1	2	0	2	0	0	0	0	0	1	2	0	2	0	0	0	0	1
ENSG00000237645.1	0	0	0	0	0	0	0	0	0	0	0	0	0	0	0	0	0	0	0	0	0	0	0	0	0	0	0	0	0	0	0	1	0	0	0	0	0	0	0	0	0	0	0	0	0	0	0	0	0	0	0	0	0	0	0	0	0	0	0	0	0	0	0	0	0	0	0	0
ENSG00000237646.1	0	0	0	0	0	0	0	0	0	0	0	0	0	0	0	1	0	0	0	0	0	0	1	2	0	1	0	0	0	0	0	1	0	0	0	0	0	0	0	0	0	3	1	0	0	0	0	0	0	0	0	2	0	0	0	0	1	0	0	1	0	0	0	0	0	0	0	0
ENSG00000237649.8	11	20	39	47.7597264799585	18.6272532383462	24	45.6431649834252	54.0001663926751	40.7305815555891	14	22	15.2283169956333	11.7187942403358	8.03002105188408	45	8	31.1352962327004	26	17	14.6778124684575	20	33	39.0001580542319	27	30.4044332644399	11.4559459019978	33.2495530967203	32.2136712640324	51.6607942110094	25	42.3328617126217	11	28.9259929930689	59.0005679644741	10.5005455845158	36.6183757739926	21.1294088413622	76.0699122232679	23.1526803074786	27	100.784125362599	209.247033331756	4	78.9118221934864	44.1187262522932	22	25.585527985592	13.8583793783084	48	31.4927084463534	30	26.3995542543523	55.0064211840625	38	19.0056322442547	34.3492338184986	29.4006679909386	19.891795764126	43.0388453074228	26	70.3895964935133	29	54.0574530852761	7.09042074707445	44.6927386593068	83.6220448793185	19.4518306209773	27.3665932469592
ENSG00000237650.2	0	0	0	0	0	0	0	0	0	0	0	0	0	1	0	0	0	0	0	0	0	0	0	0	0	0	0	0	0	0	0	0	0	0	0	0	0	0	0	0	0	0	0	0	0	0	0	0	0	0	0	0	0	0	0	0	0	0	0	0	2	0	0	0	0	0	0	0
ENSG00000237651.6	56.1428400217615	31.1684866802149	37	27.3724582957657	43.8087300209538	27.0261274802081	16.3281398905517	27.521211931211	49.3960609854107	5	29.007801409451	21.642770473573	11.1442348719601	8.41574342669789	31	17.8481188290574	71.7390693354405	31	47.5621158449482	13.2716626666143	18.1252750909214	36.2739842010177	35.3869568800333	37.3484495111848	12.5009120041883	15.5560336600049	71.4379998295587	107	84.7541285035208	38.0964299826517	89.6773053529436	19.3697063116544	117.789273753464	106	53.6902702620653	58.1282095338191	56.9835646625182	106.243453529661	144.896382417157	35.0724394650198	76.7158139007234	83.865759015171	17.8904857867599	38.0175245271597	45.9959430657231	14.9978959074014	23	25	48	116.950017573383	49.0388308646731	56.4911742275453	62.2360886651993	19.46142256602	5	56.8994779752899	71.9611110457778	55.1927551599824	67.4892119481797	64.8205339247168	87.6890194383856	28.6554734486211	38.2285885078502	46	59.3100068393209	19	38.9924542155134	23.0877743569429
ENSG00000237653.2	0	0	0	0	0	0	0	0	0	0	0	0	0	0	0	0	0	0	0	0	0	0	1	0	0	0	0	0	0	0	0	0	0	0	0	0	0	0	0	0	0	0	0	0	0	0	0	0	0	0	0	0	0	0	0	0	0	0	0	0	0	0	0	0	0	0	0	0
ENSG00000237654.6	0	2	0	3	0	1.13413117300853	0	2	1	2	0	0	1.07185195409021	10.0283385301345	3.01920024664326	2	1	2.01610109307759	2.00434378766762	0	0	4.00790437676434	8	1.00270105929206	2	0	1.28281167922863	1	0	0	2	3	3	0	4	3.03452302714736	0	1	1	5.3093658533941	10.2252571867298	22.2685793467588	7	6.0905777722022	5	0	0	0	0	0	2.11640787222357	2	4.01510588908605	0	1	2.01527068901701	2.00934793868829	1.00027830105654	4.42951564241682	5.20933709799727	16.6488350411763	13.107938364925	2	0	3.00928937757498	0	1.01290943017069	8
ENSG00000237655.1	0	0.753492459206595	0	0	0	0	0	2.75522481440508	0	0	0	0	0	0	0	0	0	0	0.0737705216605579	0.712546182985042	0.219730449312586	0.430508751787624	0	0	0	0	0	0	0	0.908027624534933	0	0	0	0	2.5846831121113	0	0.59911347451208	0	0	0	0	0.173340962318708	0	0	3.7445563910672	0	0	0	0	0	0	0	0	0	0.543884562347903	1.29449674942419	0	0	0	0	0	0	0	0	0	0	4.51854242946401	0
ENSG00000237659.1	0	0	0	0	0	1	0	0	0	0	1	0	0	0	0	0	0	0	0	0	0	0	0	0	0	0	0	0	0	0	0	0	0	0	0	0	0	0	0	0	0	1	0	0	0	0	0	0	0	0	0	5	0	1	0	0	0	0	0	0	2	0	0	0	0	0	0	0
ENSG00000237661.1	0	1	0	0	0	0	0	0	0	0	0	0	0	0	0	0	0	0	0	0	0	0	0	0	0	0	0	1	0	0	0	0	0	0	0	0	0	0	0	0	0	2.00390360773942	0	0	0	0	0	0	0	0	0	0	0	0	0	0	0	0	0	0	0	0	0	0	0	0	0	0
ENSG00000237662.1	0	0	0	0	1	0	0	0	0	0	0	0	0	0	0	0	0	0	0	0	0	0	0	0	0	0	0	0	0	0	0	0	0	0	0	0	0	0	0	0	0	0	0	0	0	0	0	0	0	0	1	0	0	0	0	0	0	0	0	0	0	0	0	0	0	0	0	1
ENSG00000237663.2	0	0	0	0	0	0	0	0	0	0	0	0	0	2	0	0	0	0	0	0	0	0	0	0	0	0	0	2	0	0	0	0	0	0	0	0	0	0	0	0	0	0	0	0	0	0	0	0	0	0	0	0	0	0	0	0	0	0	0	0	0	0	0	1	0	0	0	0
ENSG00000237664.1	1	0	1	0	0	0	0	0	0	0	0	0	0	0	0	0	0	0	0	0	0	0	3	0	0	0	0	0	0	0	0	0	0	0	0	0	0	0	0	0	0	4	0	0	0	0	0	0	0	0	0	0	0	0	0	0	0	0	0	2	1	0	0	0	0	0	0	0
ENSG00000237665.1	0	0	0	0	0	2	0	0	0	0	0	0	0	0	0	0	0	0	0	0	0.284627526599956	0	0	0	0	0	0	0	0	0	0	0	0	0	0	0	0	0.578688638540808	0.15225494265692	0	0	0	0	0	0	0	0	0	0	0	0	0	0	0	0	0	0	0	0	0	0	0	0	0	0	0	0	0
ENSG00000237666.2	0	0	0	0	0	1.38435565993594	2.57388235649391	0	0	0	0	0	0	0	0	0	0	0	0	0	2.15240477435666	0	0	1.06428745815331	0	0	0	0	0	0	0	2.93048876844292	0	0	0	0	0	0	0	3.74159215319873	0	0	0	0	0	0	0	0	0	0	0	0	0	0	0	0	1.16194412348182	0	0	0	0	0	0	0	0	0	0	0
ENSG00000237667.7	10.0042802776782	31.8170536446226	3.0008046489414	5.27203528529573	9.3252131245057	12.9451038650838	3.00190957414917	8.45135374377735	7.95342867837446	7.37295535565563	14.7502627012348	3.00042715103237	14.8327062859126	14.5375095199143	7.42835580008883	0	7.11271793327987	6.66003385029748	12.5571009985819	6.51783711755078	7.1236208158048	8.02010812748286	13.2406685058562	14.1143902092264	9.00666127222829	7.31689687886902	13.0147810890105	18.3178667409301	2.12753726671094	7.02410642976751	13.0319060811628	7.00538959871233	4.09719907569006	1.05826013730314	6.34416630163586	12.9081246374412	5.2228380419957	4.12972581618644	7.03599513764568	6.00122501633846	13.9458330695246	46.8187460945491	6.07416381709671	8.13621094513574	7	7.7824578594783	4.00118008089915	2.00000000064273	3	2.10718038517321	18.0036182774586	4.00059453570223	8.03453264416031	11.3218977846645	4.29709392053114	56.0422489666628	15.3278311378079	8.50371804709614	4.09038237474497	7.17155412534861	37.8937848074989	5.00077250860482	11.5252765353225	4.06576234093657	17.0719757666832	12.1857958348048	10.0108360217846	1.13743526450841
ENSG00000237668.1	4.61010750504929	0	2.33657281746664	0	2.27046783396946	1.16343564706464	0	0	0	0	0	1.11707402401726	1.16033537210515	2.29558525627559	1.14216187693147	2.32870259378304	0	0	1.13448188416119	0	0	3.41829975397425	0	1.11758512417315	1.11125617109889	2.32037298479546	1.1390563371629	0	2.24360794244368	2.22899517028745	0	0	0	3.43722860717068	0	1.16181247145169	3.43786714342828	0	5.72047475311148	0	0	0	2.26016052290997	0	5.65559460511371	0	0	0	0	8.00252749128581	0	0	0	0	0	0	4.52728452590846	1.15036731195798	0	4.5745071428071	3.3966146160633	0	4.65066356049837	0	2.18336948729101	0	0	0
ENSG00000237669.1	52.9195471503245	28.1322115714226	660.083419720022	32.7360694957266	32.186486763357	32.2908999981908	46.7452530235406	25.3793924670757	86.3511168729558	20.4743271713614	61.496301822776	246.670997924232	762.279808973997	44.9021302649101	43.0078935787304	21.7971227231187	208.925848766403	32.7626171973153	46.8295135120065	23.1644534202948	42.3496042643323	28.0910178577617	36.4846776385744	44.0824357034864	10.3500850990525	22.9227273086297	63.7841846631789	101.520420725449	70.7827868601745	50.6291282478324	76.9350681478036	22.0622837608512	133.957267236901	536.067316977256	491.322385800394	83.9188012304403	58.8421361732498	128.992347285919	43.3564634060505	1394.26116002229	78.2135054087638	113.061429140854	18.5090704930171	21.4438164479529	53.3346943261941	39.2804818824924	37.7299245279709	18.2051839879886	11.7520005355446	65.299350084023	81.5451941665745	25.9680392078947	85.7771075657842	38.8470020715736	28.7568952139912	63.2486279336148	99.8032154054583	39.2092742080269	50.6543064824101	67.9806447282855	60.8837891893478	25.7954142710359	112.966354839797	67.179173089719	63.3992154116406	13.8991940073788	20.3191231677302	60.8494356588667
ENSG00000237670.1	0	0	0	0	0	0	0	0	0	0	0	0	0	0	0	0	0	0	0	0	0	0	0	0	0	0	0	0	0	0	0	0	0	0	0	0	0	0	0	0	0	0	0	0	0	0	0	0	0	0	0	0	0	0	0	0	0	0	0	0	0	0	0	0	0	0	0	0
ENSG00000237671.3	0	0	0	0	0	0	0	0	0	0	0	0	0	0	0	0	0	0	0	0	0	0	0	0	0	0	0	0	0	0	0	0	0	0	0	0	0	0	0	0	0	0	0	0	0	0	0	0	0	0	0	0	0	0	0	0	0	0	0	0	0	0	0	0	0	0	0	0
ENSG00000237672.1	1	0	2	3	5	5	7	4	7	2	3	1	0	2	5	0	8	3	8	1	1	5	1	0	0	1	7	2	7	0	12	1	5	8	4	8	5	10	10	2	4	6	4	2	4	0	6	0	0	1	1	14	11	4	1	2	4	3	3	5	9	2	1	1	8	0	3	3
ENSG00000237674.1	0	1	0	0	0	1	0	0	0	2	0	3	0	2	0	0	0	0	0	2	1	0	0	1	0	0	0	1	0	4	0	5	0	0	0	2	0	0	0	0	0	2	1	0	0	0	0	0	3	0	0	0	0	1	0	0	2	0	0	0	0	0	0	0	0	7	0	0
ENSG00000237675.5	1	0	0	0	0	0	0	0	0	0	0	0	2	0	0	1	1	1	1	1	2	1	0	0	1	5	2	0	1	3	1	2	0	0	0	0	0	0	0	0	0	5	0	0	3	0	0	0	0	1	2	0	2	0	0	0	2	2	1	0	2	0	0	0	0	0	0	2
ENSG00000237676.1	1.00383737608856	0	0	0	0	0	0	0	0	0	1.00228020477223	1.00154720035629	0	1	2.00537331378053	1.00414593008725	2.00840352546623	1.00117127044559	0	0	0	1.00146660211666	0	0	0	0	0	2.00739760347269	0	0	0	0	0	1.00342865336874	1.00381792381259	0	1.00414300527204	0	0	0	0	1.00191073252784	5.00820639193954	0	0	1.00497118178073	0	3.00796715230987	1.00307627536751	2.00218849597367	2.00527111598466	0	0	0	0	0	0	0	0	2.00496404667729	0	0	0	0	0	0	0	1.00149764686754
ENSG00000237679.2	0	0	1	0	0	1	0	0	0	0	0	0	0	0	2	1	0	0	0	1	0	0	2	0	0	1	0	2	0	0	2	0	5	0	0	2	0	1	1	0	0	0	0	0	1	0	0	0	0	0	1	0	2	0	3	2	1	2	1	2	2	2	0	0	17	0	9	2
ENSG00000237682.2	0	1	0	0	3.23556125001807	0	0	0	0	0	0	0	0	3.22058005087033	0	0	0	0	0	0	0	0	1.10099844003186	1.1054503210726	0	0	0	0	0	0	1.15186835083418	0	3.59258431715264	0	0	0	0	0	0	0	0	10.3934383541771	0	0	0	0	0	0	0	0	0	0	0	0	0	0	3.28943590878861	0	0	0	3.6284527157078	5	0	0	0	0	0	5.63625770879148
ENSG00000237684.1	0	0	0	0	0	0	0	0	0	0	0	0	0	0	0	0	0	0	0	0	0	0	0	0	0	0	0	0	0	0	0	0	0	0	0	0	0	0	0	0	0	0	0	0	0	0	0	0	0	0	0	0	0	0	0	0	0	0	0	0	0	0	0	0	0	0	0	0
ENSG00000237685.1	0	0	0	0	0	0	0	0	0	0	0	0	0	0	0	0	0	0	0	0	0	0	0	0	0	0	0	0	0	0	0	0	2	0	0	0	0	0	0	0	0	3	1	0	0	0	0	0	0	0	0	0	0	0	0	0	0	0	0	0	1	0	0	0	0	0	0	0
ENSG00000237686.7	11.1012362006708	10.0402567211949	1.06658536610909	6.04763697889679	9.55462796030779	9.97568239386061	11.3509172509253	3.56790146765549	15.3057742718143	1.08904992420475	15.6344781525967	4.54923068979371	8.36942448732974	7.90382275031127	9.23379247508621	1.04341325935257	11.1991376886373	4.92991519714179	9.78297389459452	4.13787030867312	2.32741464802473	2.40133709315899	4.81027025162974	4.09288932691576	3.29210362830135	1.54530712857417	13.0670807665053	1.07329850348067	7.08082082309298	7.56765084389317	7.08693357307178	3.2947784682631	9.30871166563697	0	3.65812977953388	12.453059400291	5.14764963814672	4.98497351482511	12.5557820119958	8.66636377081026	2.17297414345224	13.1359820667311	10.0203125049773	10.6116790012699	7.82103167665616	2.64427776148687	2.11157110210127	10.8386534368713	3.07118794924484	0	5.42967940345898	16.3434020197267	9.69865235155072	2.08520675539496	5.13490276213447	13.7475726868971	9.73549550445779	3.86471362900022	3.70156454662164	14.5969937399454	13.8663084690966	10.7271810401294	12.2741282977872	7.61636038757401	24.1047083075637	2.01990736694613	10.7650710127907	5.02025860545662
ENSG00000237687.2	0	0	0	0	0	0	0	0	0	0	0	0	0	0	0	0	0	0	0	0	0	0	0	0	0	0	0	0	0	0	0	0	0	0	0	0	0	0	0	0	0	0	0	0	0	0	0	0	0	0	0	0	0	0	0	0	1	0	0	0	0	0	0	0	0	0	0	0
ENSG00000237689.1	0	0	0	0	0	1	0	0	0	0	0	0	0	0	0	0	0	0	0	0	1	0	0	2	0	0	0	1	0	0	0	0	0	0	0	0	1	0	0	0	5	9.4617156490864	0	0	0	0	0	0	0	0	0	0	0	0	0	0	1	1	0	0	4	0	0	0	0	0	0	0
ENSG00000237691.1	0	0	0	0	0	0.230597358085939	0	0	0	0	0	0	0	0	0	0	0	0	0	0	0	0	0	0	0	0	0	0	0	0	0	0	0	0	0	0	0	0	1.21057000042343	0	0	0	0	0	0	0	0	0	0	0	0	0	0	0	0	0	0	0	0.391363113310955	0	0	0	0	0	0	0	0	0
ENSG00000237693.4	16.1768121085581	12.2130485451612	9.06251065160906	14.5561840753008	28.6791309524824	12.8037263777554	9.28837340716488	7.65274798148344	29.2800960571046	5.37476354525726	28.3096047574162	8.96084066046932	2.85880549099686	16.9347669675377	9.14952535998082	2.51343533867837	19.7563995793976	10.5839048788328	8.19078085137851	10.4663481380471	14.3238842187721	13.4290255887423	10.1747086594101	8.72417995095007	6.03998714804621	28.1931657504046	23.4804568069827	23.732584703654	12.8563178151473	21.4695205130235	18.9291916924538	4.78998371736015	43.8411462116455	15.3963551698739	7.00217878142443	18.2451845172021	8.73704298483694	45.3595787962499	29.3311542770964	8.36186933359164	22.9949160404762	27.7952125244248	6.25463107163998	13.1380986217986	23.3734812890103	8.04346855514984	3.18801942738092	11.0344580472068	17.4809339336565	6.33983638847168	13.9222217322053	3.91870394646997	26.0543284393765	18.223167267149	7.46330134626722	13.8630820106195	27.4890476790849	23.1408715439562	26.2765439367157	18.4424165936297	40.1038329760164	22.6121331612338	27.9064484264672	16.2725466109642	36.9559583288963	13.612476199713	6.90359982740479	18.9633225336937
ENSG00000237699.2	0	0	0	0	0	0	0	0	0	0	0	0	0	0	1	0	0	0	0	0	0	0	0	0	0	2	0	1	1	0	0	0	0	0	0	0	0	0	0	0	0	0.376436781609196	1	0	0	0	0	0	0	4	0	0	0	0	0	0	0	0	0	0	2	0	0	0	1	0	0	0
ENSG00000237700.2	0	0	0	0	0	0	0	0	0	0	0	0	0	1.41816280565357	0	0	0	0	0	0	0	0	0.999601885878972	0	0.999497534442528	0	0	0	0	0	0	0	0	0	0	0	0	0	0	0	0	3.99894044536516	0	0	0	0	0	0	0	0	0	3.99217818180262	0	0	0	0	0	0	0	0	0	0	0	0	0	0	0	0
ENSG00000237701.1	0	0	0	0	0	0	0	0	0	0	0	0	0	0	0	0	0	0	0	0	0	0	0	0	0	0	0	0	0	0	0	0	0	0	0	0	0	0	0	0	0	0	0	0	0	0	0	0	0	0	0	0	0	0	0	0	0	0	0	0	0	0	0	0	0	0	0	0
ENSG00000237702.2	53	28	33	51	67	82	39	41	83	42	25	82	12	10	57	45	62	50	123	32	39	22	41	302	45	12	53	116	28	35	84	29	71	250	63	78	115	46	220	95	160	93	48	56	148	49	37	34	50	66	79	48	109	57	20	55	258	70	164	35	120	27	63	90	78	37	25	43
ENSG00000237704.1	0	0	0	0	0	4	2	0	0	0	0	0	1	0	1	0	0	0	0	0	0	0	2	0	0	0	1	2	0	3	0	0	3	0	0	0	0	0	0	0	0	0	0	1	0	0	0	0	0	2	2	8	1	0	1	2	1	0	0	0	5	0	0	0	0	0	0	2
ENSG00000237705.1	0	1.14550922382888	0	0	6.88638449385235	1.3746474459284	2.46357947718537	1.35726743330334	8.01485739810577	2.53573527748076	1.16300387456296	0	2	1.16115649100048	2.54966106511708	2.15010659259576	2.77650800342011	2.30159428745425	0	0	2.30975349413659	2.38302966307345	0	5.86285575381298	1.1391565824583	8.82173833712864	2.32021245667698	2.39902933003877	0	1.33636781229007	5.24662194968509	1.18662350667763	3.71801827650652	0	4.59654276409247	2.27786960524957	5.51494926013365	3.7091140186815	3.61889946256021	0	1.34804137145987	8.97683299472552	0	1.38322158451106	1.22823417442681	0	0	0	0	0	4.76479141554237	0	8.58065791434839	1.30121434269227	1.24699909562742	0	7.41812370389572	2.43954642080073	1.12055618293394	3.69325007295632	3.66118909748993	3.41285595044734	4.8357917183188	7.43614470350282	6.20897367535373	4.4925003971966	0	7.1491780700569
ENSG00000237706.4	2.51404018808012	0	2.79857824648057	6.37053337489192	0	11.8729204931682	5.4204585179066	4.90129711110611	0	3.48707268520449	11.911576759104	0	8.90972207980415	2.54915106326898	1.87423625100052	0	10.1616826457884	2.16318189142483	5.04552951905718	4.34455452912956	4.54519869648528	0	5.24278338058185	9.86622865627386	0	0	20.5604502243868	8.55362544999152	0	6.84698424786679	0	0	5.01521976240518	0	6.12254350087048	0	0	4.16295012206984	0	0	44.7973348102177	9.79492262465385	0	4.86530201438318	18.7810882065783	12	0	8.38853503184715	0	0	0	8.01540718308495	2.26949556409941	0	1.81869270281978	5.29919880087573	9.97267694512007	0	2.54915106326898	2.47288502346295	0	0	8.48585094670453	10	0	0	0	0
ENSG00000237707.1	0	0	0	0	0	0	0	0	0	0	0	0	0	1	0	0	0	0	0	0	0	0	0	0	0	0	0	0	0	0	0	0	0	0	0	0	0	0	0	0	0	0	0	0	0	0	0	0	0	0	0	0	0	0	0	0	0	0	0	0	0	0	0	0	0	0	0	0
ENSG00000237708.1	2	0	0	0	0	0	0	0	0	0	0	0	0	0	0	0	0	0	0	0	0	0	0	0	0	0	0	0	0	0	0	0	1	0	0	0	1	0	0	0	0	1	0	0	0	0	0	0	0	0	0	0	0	1	0	0	0	0	0	0	0	0	0	0	0	0	0	0
ENSG00000237709.1	2.00010713457821	0	1.00001697570087	0	1.00009462626931	2.00008568358298	0	0	0	0	1.00008727363671	1.00004757588565	0	0	0	0	3.00039395915921	2.00010511539315	0	0	0	1.00003769681428	0	0	0	0	1.00005636433519	1.00009681267988	0	1.00003564322564	1.00003985255986	1.00010080193747	1.00007544462048	1.00010206557599	3.00034589165665	4.00025657861605	1.00003540572793	1.00005835490103	2.00014972832743	0	1.00005042765907	1.00004677143086	0	0	2.00009976760138	1.00003343532513	1.00013512876861	0	0	1.00006088195359	2.00024728776126	3.00021983360594	4.0003611215956	2.00009716415645	0	0	2.00008476032807	0	4.00028553235213	2.0001894107005	1.00005476043626	1.00005959308673	2.00007792995531	1.0000533725506	0	0	0	3.00025844504899
ENSG00000237711.1	0	0	1	0	2	10	0	3	2	1	0	0	0	4	5	1	9	1	4	1	1	1	4	0	1	2	5	8	0	4	2	0	13	1	4	5	0	3	4	0	2	10	2	0	1	0	9	0	3	4	3	11	6	3	2	2	5	2	0	5	2	2	0	0	4	3	0	4
ENSG00000237713.1	19.0393960619963	14.7808538866213	15.5976932806789	3.66014914209025	17.3168114976333	22.8258447270665	12.1710929927092	3.57528168286835	12.1107683374707	1.19129361428421	25.7424959639994	3.23617591391464	9	12.6641015004237	13.8758387867775	6.66028077943256	8.28122216852644	6.94382829907916	9.4037020379134	9.82503282268808	8.64220749760619	3.36428977375359	11.9733571809317	10.196029999975	7.26347603604577	5.67499040266191	25.215427908977	24.5266155856843	5.44537616660508	4.42692626389287	13.2191247431785	3.09295748264728	12.1176970466909	6.03565199510253	8.52879478653505	12.388495104393	5.90947428704717	24.3494151622609	12.4182952778361	10.3707425728238	21.3311989946347	23.4381707462815	8.46028111287414	5.48739652091254	7.53403235977326	5.32467191311386	0	2.71687616513732	6	3.79848169815174	24.8412649722258	10.9535255965411	11.2636641560074	5.33401368088909	4	9.20575260240408	4.1716842053261	6.82209963309433	7.37240371754155	8.33876757076849	23.1744142465279	7	13.0187017235502	4.20804957517944	24.0359376258005	19	8.18062726235366	16.0158406941047
ENSG00000237714.1	0	0	0	0	0	1	0	0	0	0	0	0	0	0	0	0	0	0	0	0	1	0	0	0	0	0	0	0	0	0	0	2	0	0	6	0	0	0	0	3	0	1	0	0	0	0	0	0	0	0	0	0	0	0	0	0	0	0	0	0	1	0	0	0	0	0	0	1
ENSG00000237716.2	24.818462109793	23.8217609422123	15.2001291022129	19	17.8401995133346	38.2806993295081	11	11	41.9969535317178	6.09384246007605	12	10	14	11	18.1038819684569	10	20.063149198502	10.0622799718213	14.3344380047948	4.08440597597951	10.6952352667172	19	20.345452553896	10	12.9446994454971	15.2196360644007	47.1049042714814	29.3689112396019	38.373555811406	21.665496535813	22	14.0638453828223	45.1897318033023	29	25	25.0932143049734	14	16.1498623024679	33.9234826915171	34	27.0866356605141	55.8658587238517	11.201634008416	26.0968264723695	36.7041024723896	27.5029355776009	17.2299135819218	11	11	19	21.8815234884466	38	37	16	8	24.2987055340294	26	28.2130358021765	25.8253949465351	55	63.682001377094	14.0288316987857	23	22	31.1241659198519	17.7025113405241	12	21
ENSG00000237717.1	0	0	0	0	0	0	0	0	0	0	0	0	0	0	0	0	0	0	0	0	0	0	0	0	0	0	0	0	0	0	0	0	0	0	0	0	0	0	0	0	0	0.5	0.5	0	0	0	0	0	0	0	0	0	0	0	0	0	0	0	0	0	0	0	0	0	0	0	0	0
ENSG00000237718.2	6.57752374207191	7.91910512589429	0.995406817339164	8.47301267269451	4.36527802777538	1.22722645037005	10.7562570369089	2.34566222294295	5.16375477775926	10.9519524042062	2.19599790847364	0.402202386544674	10.0296007786753	0.321864215912483	16.5569332558356	12.893064887801	24.9341070216572	0	22.7331232427154	8.36113469097582	7.76780801434706	0	2.99130555941073	2.27370684323904	1.18652371597146	14.5213179844528	18.8691205762837	0.000309772930553482	8.1712049251483	0	19.3494476018408	7.96163108579498	0	0.764094961652837	0	25.7746122872825	0	8.74352389352777	4.49094622448724	23.0617081287484	0	2.99909284346292	0	8.64400260871889	15.6369414470369	14.3038082933567	29.987834118998	6.81968889177091	0	0	2.64856488118996	21.2802235862056	26.1931555080243	8.99047725368146	7.06123816659641	14.8619019130761	0	3.71594453593893	22.2857456504951	14.8108286051883	8.69322404927726	0	11.1423394749524	16.6342194633721	22.4686482039792	25.6377887864717	2.08617685155348	22.5656962481067
ENSG00000237719.1	13	5	8	2	25	25	10	18	36	2	14	5	6	9	12	2	13	5	20	2	13	12	1	9	10	3	36	41	11	20	17	0	24	11	0	21	3	13	19	0	28	11	5	11	13	12	9	0	6	7	25	11	39	9	5	10	12	13	10	17	4	4	6	7	54	1	13	1
ENSG00000237720.2	2	3	0	0	0	1	0	0	0	0	0	0	5	5	1	0	0	1	0	0	1	1	3	0	0	0	0	0	8	0	1	2	1	0	0	0	0	0	0	0	0	27	3	0	0	0	5	0	0	0	1	0	0	0	0	1	1	0	0	0	7	1	2	0	0	0	0	3
ENSG00000237722.2	0	0	0	0	0	0	0	0	0	0	0	0	0	0	0	0	0	0	0	0	0	0	0	0	0	0	0	0	0	0	0	0	0	0	0	0	0	0	0	0	0	0	0	0	0	0	0	0	0	0	0	0	0	0	0	0	0	0	0	0	0	0	0	0	0	0	0	0
ENSG00000237728.2	0	0	0	0	0	0	0	0	0	0	0	0	0	2	0	0	0	0	0	0	0	0	0	0	0	0	0	0	0	0	0	0	0	0	0	0	0	0	0	0	0	0	0	0	0	0	0	0	3	0	0	0	0	0	0	0	0	0	0	0	1	0	0	0	0	0	0	0
ENSG00000237729.2	0	0	0	0	1.00648113697819	0	0	0	1.00883080083546	0	0	0	0	0	1.00996014735453	0	0	1.00697892820487	0	1	0	1.00503660810469	2.00809058813269	0	0	0	1.00673753515679	0	0	0	0	0	2.0116209382837	4.0286083985535	1.00612418328034	0	0	1.00902560871237	6.03947758166902	0	0	0	0	0	0	0	0	0	0	4.02663160074027	1.00890896290431	0	1.00904755486851	0	0	0	1.00898225017291	1.00841066590678	0	2.01691343591718	3.01625299642983	0	0	1.00735209649886	0	0	2.01621472350469	0
ENSG00000237730.1	0	0	0	0	0	0	0	0	0	0	0	0	0	0	0	0	0	0	0	0	0	0	0	0	0	1	0	0	0	0	0	0	0	0	0	0	0	0	0	1	0	0	0	0	0	0	0	0	0	0	0	0	0	0	0	0	0	0	0	0	1	0	0	0	0	0	0	1
ENSG00000237731.1	1	0	1	0	0	0	0	0	0	0	0	0	0	0	0	0	0	0	0	0	1	0	0	0	0	0	0	0	0	0	0	1	0	0	0	0	0	0	0	0	0	3	0	0	0	0	0	0	0	0	0	0	0	0	0	0	0	0	0	0	1	0	0	0	0	0	0	0
ENSG00000237732.9	2	1	0	1	8	1.1805264118618	0	1	1.24308175436223	2	4.24311467229203	2	1	1.08128451510916	4	1	4	0	1	1	0	6.15484269838832	3	1.08507681394971	0	0	0	6.42063341627791	0	0	2	3	3	4	0	4	2	1	3	2	0	7.24036218533991	0	0	3	4	2	0	0	0	2	1.54830229702226	0	0	1	2	3.95344577477158	4.13036298348423	7.20554661150301	3	14.7707258745434	4.1268267459505	12	5	8	8	2	10
ENSG00000237734.1	0	0	0	0	0	0	0	0	0	0	0	0	0	0	0	0	0	0	0	0	0	0	1	0	0	0	0	0	0	0	0	0	0	4	0	0	0	0	0	0	0	5	1	0	0	0	6	0	0	0	0	0	0	0	0	0	0	0	0	0	2	2	0	0	0	0	0	5
ENSG00000237735.2	1.01177961813193	0	0	2.00987053216006	2	2.01773878654011	0	5	2.01151431757686	0	0	2.05910229534614	1.02396838914568	0	0	0	0	0	0	1.00727536032703	0	0	1.02101158364579	2.01850393739676	1.00439290938791	1.00823741716577	6.08838292683879	3.65177811132928	3.3756842559984	0	1.01075963007141	0	0	6.13561859311741	0	1.00397353055513	0	0	1.0057977370674	0	0	2.06884271496961	4.29757448563269	2	2.01708639705784	4.07286996126449	0	0	0	3	3.01352099192193	3.02283678096829	3.02366897528859	0	1.01589583865594	0	1.17221037794663	2.00832352084346	4.03235243955406	2.0166522955464	6.19656567083124	0	0	0	0	0	0	1.03933672038938
ENSG00000237737.6	1.61118875774681	7.87531046370173	2.56721611872419	3.62984806320075	11.0905658123131	15.2545927646521	3.40952380950764	14.4593682561105	8.70993517073749	0	4.85550275689846	0	2.32634535917464	7.65266955515564	11.2979992462837	2.81170613463525	12.4131371888239	10.3546073999739	4.01763102561727	4	4.39869394377806	2.00205513107644	11.4015457716487	11.195876163394	4.69588034829323	0	3.23358862333292	3.54154715745259	12.2252878576374	17.1270393676754	7.01744573897263	4.32496473731775	10.4131290805422	0	1.66510582619927	12.0071760469546	1	15.6125236715002	14.5433807471214	7.05019251746532	9.52469580569362	45.6611740530496	3.7722958204388	16.932699651729	6.71395382916532	8.04038870143479	2.01361693515567	0	0	0	9.93622720261054	12.4381717828201	26.7164159435513	6.96443455497723	3.0220838771044	12.5139091981	8.83751050096087	3.04083151119289	11.9031186625432	8.32529393676618	29.2826167308386	15.6783761468386	1.49327543972544	21.8084464591739	22.2558091787886	6	1.28267014363307	14.6984464640317
ENSG00000237738.1	7	0	0	2	4	4	2	2	3	0	0	0	0	2	3	0	1	1	1	2	1	1	3	0	2	0	0	4	0	0	3	1	2	0	1	0	0	0	4	2	1	2	1	3	9	0	7	0	0	0	0	0	4	2	3	1	0	6	4	1	1	4	2	4	2	6	1	0
ENSG00000237740.1	0	3.88863636458815	3.01847291615319	0	2.28416396659178	9.08393270156905	5.80377201733595	1	3.021239354984	0	1.25951887184182	0	0	7.04830894663849	2.03255700069029	0	0	0	0	3.17042664346554	0	4.03595240157679	2.80656394054451	3.01499560061621	3.14777137357273	0	3.15141790345326	1.54121970872732	0	4.10016965690001	0	4.04445932076455	9.25686789525505	3.03765215560851	2.030434782317	3.94030468408013	3	2.59154734680886	5.44230307161473	9.8165869201326	4.46464066052579	24.1547265502315	2.05531266998968	2.01922007615151	4.3316587891558	0	0	0	9	8.22420999187305	2.03511807582948	0	8.5405138103352	5.06610928634519	0	0	5.47959252504652	3.0736679197036	1.00272902797102	2.01159857492115	16.3347455688507	4.18027406689509	0	9.03141847184818	14.3692942281251	0	1.12687121796795	3.4367813249983
ENSG00000237741.1	0	0	0	0	0	0	0	0	0	0	0	0	0	0	0	0	0	0	0	0	0	0	0	0	0	0	0	0	0	0	0	0	0	0	0	0	0	0	0	0	0	0	0	0	0	0	0	0	0	0	0	0	0	0	0	0	0	0	0	0	0	0	0	0	0	0	0	0
ENSG00000237742.7	2.18875188108885	3.31266790693049	2.0305677701596	2.05592437785892	1.05175544711334	3.0976140140206	1.00128542157643	1.06513222985958	1.14217978331807	0	5.18421415732668	1.00785471183221	3.69458016974644	12.084173739716	3.86929962153654	2.01843528850811	0	1.0239694593769	0	0	4.1286787491994	0	1.00544765176247	2.01610746514063	0	3.06949363467157	5.07525110782078	8.42088824023632	3.04159101690167	0	6.09916608190811	9.68662170282665	4.23352018688082	2.01534594593559	0	1.14726041258807	2.15839463569208	0	4.16672500121974	0	1.03751707834251	5.38431891488304	10.455966714637	1.62678547161412	4.4884690702854	4.11763522203688	0	5.18537144198355	0	0	1.02957887851663	3.51235798533026	4.34172018538448	0	1.04717704509453	0	3.05766132392462	3.07897657200085	5.40195555403353	3.0693317289128	6.09636070263947	2.25375925440423	0	7.20352467031336	12.8847341815216	0	5.54742634833437	10.1275773191878
ENSG00000237743.3	0	0	0	0	0	0	0	0	0	0	0	0	0	1	0	0	0	0	0	0	0	0	0	0	2	0	0	0	0	0	0	0	0	0	0	0	0	0	0	0	0	1	0	0	0	0	0	0	0	0	0	0	0	0	0	0	0	0	0	0	0	0	0	0	0	0	0	0
ENSG00000237745.1	0	0	0	0	0	0	0	0	0	0	0	0	0	0	0	0	0	0	0	0	0	0	0	0	0	0	0	0	0	0	0	0	0	0	0	0	0	0	0	0	0	0	0	0	0	0	0	0	0	0	0	0	0	0	0	0	0	0	0	0	0	0	0	0	0	0	0	0
ENSG00000237746.1	0	3	0	0	0	2	0	2	0	0	0	0	1	2	0	0	0	0	0	0	0	0	1	0	0	0	0	0	0	0	0	1	0	0	0	0	0	1	0	0	2	4	2	0	0	0	0	0	0	0	0	0	0	0	0	0	0	0	0	2	11	1	0	0	0	0	0	4
ENSG00000237747.1	0	0	0	0	0	0	0	0	0	0	0	0	0	0	0	0	0	0	0	0	0	0	1	0	0	0	0	0	0	0	0	0	0	0	0	0	0	0	0	0	0	3	2	0	0	0	0	0	0	0	0	0	0	0	0	0	0	0	0	0	4	0	0	0	0	0	0	0
ENSG00000237748.1	0	0	0	0	0	0	0	1	1	0	0	0	0	1.19105621715796	0	0	0	0	1	0	0	0	0	0	0	0	0	0	0	0	1	0	0	0	4	0	0	0	2	0	0	0	0	0	0	0	0	0	0	3.04138159499356	0	0	0	0	1	0	0	0	1	0	0	0	0	2.15157519808419	0	0	0	0
ENSG00000237749.4	0	0	0	0	0	0	0	1.0028923285615	0	0	0	0	1.00357729166063	0	0	0	0	0	0	0	0	0	0	0	0	0	0	1.00322339763674	1.0014655909922	1.00178411153991	0	0	0	1.00198171409959	0	1.00217072640812	0	0	5.00851055552147	0	0	0	0	0	1.0017407272801	0	0	0	0	4.00558174514758	1.00123797626146	0	0	6.02870193967954	0	0	3.00743709897219	0	0	1.00312586714424	4.01166735774765	0	0	0	0	0	0	0
ENSG00000237750.2	0	7	0	0	0	0	0	0	0	0	0	0	0	0	0	0	0	0	0	0	0	0	0	0	0	0	0	0	0	0	0	0	0	0	0	0	0	0	0	0	0	3	0	0	0	0	0	0	0	0	0	0	0	0	0	0	0	0	0	0	6	0	0	0	0	0	0	0
ENSG00000237751.2	0	0	0	0	0	0	0	0	0	0	0	0	0	2	2	0	1	0	0.0297537667747466	0	0	0	1	1	0	0	0	1.01912815122682	0	0	0	0	0	0	0	0	0	0	1.22917360271482	1	0	0	2	0	0	0	0	0	0	0	0	0	0	0	0	0	1	2	0	0	1.38446042321407	3	0	0	0	0	0	0
ENSG00000237752.2	0	1	0	0	0	0	0	0	0	0	0	0	0	0	0	0	0	0	0	0	2	0	1	0	0	0	0	0	0	0	0	0	0	0	0	0	0	0	0	0	0	0	0	0	0	0	0	0	0	0	0	0	0	0	0	0	0	0	0	0	0	0	0	0	0	0	0	0
ENSG00000237753.2	57.8987729127888	35.3205471283951	51.9413320223992	42.5244591402525	79.2538343620371	183.627855792751	51.2269254250802	65.8460712559321	106.981472795491	45.1069551920454	54.6323821627988	32	27.9212655367498	39.0094817202873	120.783883769239	23.1024069267837	120.853940850872	36.3087919711348	89.1116778203931	67.1354147988025	53.2792474785439	45.2042828518658	97.5744091528354	126.1674429512	47.2003112288744	46.6828963679966	160.15878890733	144.785371263163	130.15442068625	102.55722148571	101.167020585183	37.7204924784814	133.277526502375	75.4426046362927	94.4144409574493	156.06547164011	83.9417451897893	117.113877003388	153.875810098571	78.973182075178	194.771627891597	173.090942760783	48.9660414173124	90.5678446183485	95.5525076354959	45.3634613798489	43.0633206887984	31.7689185011047	38.8674474449047	118.491704165533	112.964717081063	121.474323254074	118.462955597069	143.589415640987	40.942051192314	80.4724993587411	214.238867434989	95.171487638377	98.3144184089555	65.9665928057688	105.843757505706	70.8684377964564	124.434774612963	72.9366612210589	134.654455969462	85.5642573764006	64.7118183003664	82.4736902203251
ENSG00000237754.1	4	2	4	0	6	2	5	3	6	3	3	2	0	0	1	1	9	5	12	3	7	5	4	4	10	0	12	7	2	7	10	0	7	6	2	7	3	10	6	2	6	5	0	2	6	8	14	0	0	19	9	7	10	8	0	10	4	6	11	11	11	5	6	6	19	11	5	6
ENSG00000237756.1	0	0	1	0	2	1	0	0	3	0	0	0	0	0	1	0	0	0	0	1	0	1	0	0	0	0	0	0	3	1	4	0	2	0	0	3	1	0	1	0	1	3.28855301337037	0	1	0	0	0	0	0	0	0	0	0	0	0	0	2	0	0	1	5	2.3499070692482	0	0	3	0	0	0
ENSG00000237757.2	5.00016118722291	5.00014365873449	3.00005499541248	7.00011040384938	6.00075427965182	10	3	3.00017093810609	6.00032360024974	1.00004019703799	2.08180284882636	0	2.00005612584555	3.00018582578804	1.00004835792771	1	4.00021010021504	5.00014199419192	3.00005549793084	5.00016671196886	2.0001626094711	7.00032204939133	8.00024947675746	6.00011736435512	5.00021305066625	2.00015277787756	6.00045548014272	5.0004971779677	6.00041980651553	3.00036823185242	15.0005991504961	1.0000510683572	9.00046637334089	7.00039851449641	3.00016574873503	6.0001236122488	4.00018224360842	8.00037939165994	7.00033848077104	2	15.0006929371537	5.00015909325741	3.0002792612312	5.00045711367435	10.0005242851255	1.00003628468392	3.00012012124187	0	14.0006456033971	11.0002499037529	6.00011615951198	1.00007844210089	12.0008027195217	1.00005652334456	1.00008858171945	3.000082549101	10.0002605303496	7.00009633829677	5.00004228479123	5.00022086028613	11.0003669151827	7.00034956632853	5.00015797690608	4.00031105637729	12.0001735871826	0	4.00016264139869	5.00010349571678
ENSG00000237758.1	0	0	0	0	0	0	0	0	0	0	0	0	0	0	0	0	0	0	0	0	0	0	1	0	0	0	1.00734161056729	3	0	2.02641011479582	0	0	1.027892353275	0	4	0	0	0	1	0	0	0	0	1.01795520269212	0	0	0	0	0	0	0	0	0	0	0	0	0	1.01646244727172	0	0	0	0	0	0	0	0	0	0
ENSG00000237759.1	0	0	0	0	0	0	0	0	0	0	0	0	0	0	0	0	0	0	0	0	0	0	0	0	0	0	0	0	0	0	0	1	0	0	0	0	0	0	0	0	0	1	0	0	0	0	0	0	0	0	0	0	0	0	0	0	0	0	0	0	0	0	0	0	0	0	0	0
ENSG00000237760.1	0	0	0	0	0	0	0	0	0	0	0	0	0	0	0	0	0	0	0	0	0	0	0	0	0	0	0	0	0	0	0	0	0	0	0	0	0	0	0	0	0	0	0	0	0	0	0	0	0	0	0	0	0	0	0	0	0	0	0	0	0	0	0	0	0	0	0	0
ENSG00000237761.3	0	0	0	0	0	0	0	0	0	0	0	0	0	0	0	0	0	0	0	0	0	0	4	0	0	0	0	0	0	0	0	0	0	0	0	0	0	0	0	4	0	0	0	0	0	0	0	0	0	0	0	0	0	0	0	0	0	0	0	0	3	0	0	0	0	0	0	0
ENSG00000237763.9	0	0.578561326686174	0	0	0.538300825714326	2.21452554236764	1	0	0	0	0.535972435292118	0	0	1.34347908518768	0	0	0.555916430463165	1	0	1	0.56334898188471	1.11751332367323	1.67104955810043	1.05960338293226	0	0	3	0	0	0	1.54141647518416	1.93155181946446	2.15840249543595	0	2.25475214418318	0	0	0	0	3.11223677673808	0	2.74137472671675	0.555674829153176	0.559276274204246	0	1.13747237706536	0	0	0	1.56270644787992	0	0	0.0916921480035996	0	0	2	0.595354212766043	0.64719500299383	0	1	6.56146278079053	4.92640993741462	0	1.30275696814626	0.562528959309479	0	1.91166534375668	0
ENSG00000237765.7	376	216	383.608214347991	369	513.907160772406	560.62087545416	228.84958192977	296.914608334423	546.739848868223	158	450	81	183	158	364.65597157586	150	605.517122152383	293	592.652922562474	176	333.496366038468	466.747127784004	341	248.663819918373	155	319.878202004104	733.959787595294	768.013478455271	460.448085018946	389.68481143491	596.443650427909	193	584.857271309618	358	239	551.808277974729	239	775.934032996729	780.25630780899	297.496359466636	559	473.250016903181	117.375188570439	253	436.473907962711	237.551792080476	198	183	193	320.943992984578	565.948679424733	503.566103528939	902.978450460295	434.162044600881	189.881914631338	384.396055848825	480.330628025683	409	403.914801663644	465.867177310585	548.525146486553	255	464	275.660752427871	950.389939708754	241	252	228.583406122916
ENSG00000237766.2	3	0	0	1	0	0	0	0	0	0	0	0	1	0	0	0	0	1	0	1	0	0	2	0	0	0	0	0	1	0	0	2	0	0	0	0	1	0	0	0	0	10	0	0	1	0	0	0	1	0	0	0	0	0	0	0	0	0	0	0	0	3	0	0	0	0	0	1
ENSG00000237767.2	12.1008103298917	6.07961727823697	13.2638421071004	17.6913045167888	20.0161737960473	14.7638663685704	5.35742530211269	8.02301687440794	7.34429994254984	4.40660201103534	5.18902407966546	1.01250874902041	8.25454327054771	10.1133394526615	11.3151359334543	2	11.069751947561	9.19178905935822	9.26080128381564	4	6	12.0578185307726	15.3875949532792	16.8528723678476	5	8.39145910216383	24.3506620955646	12.2730891816198	14.0953761939177	10.0295919893608	7.14311891414645	7.17793946357712	17.3578639045293	9	6	12.120557072386	3.07856840174348	9	19.4844581887201	5	18.0687274828835	38.0510779632359	6.17384451081859	8	14.2879738336196	14	8	0	7	21.1188598474693	13.098328210458	11.0809288392621	20.2352813326121	7.0503527716322	6.02493085968176	13.0322374027931	15.1832092665114	11.0734224695599	13.032878200037	13.6184686778416	27.3130901896088	10	3.02150852101152	15.132673685561	25.5485225612755	1	14	10.0202063379303
ENSG00000237768.2	0	0	0	0	0	0	0	0	0	0	0	0	0	0	0	0	0	0	0	0	0	1	0	0	0	0	0	0	0	0	0	0	0	0	0	0	0	0	0	0	2	2	0	0	0	0	0	0	0	0	0	0	0	0	0	0	0	1	0	0	1	0	0	0	0	0	0	0
ENSG00000237770.2	0	0	0	0	0	0	0	0	0	0	0	0	0	1	0	0	0	0	0	0	0	0	4	0	0	0	0	0	0	0	0	1	0	0	0	0	0	0	0	2	0	8	0	0	2	0	0	0	4	0	0	0	0	0	0	0	0	0	0	0	1	0	0	0	0	0	0	0
ENSG00000237772.2	47.6960170106347	28.1039009816484	37.1290411421597	31.2163418399228	33.9596229910637	42.8030258357395	20.681626907906	21	43.8008037107257	9.79732954394143	47.3578907785051	3.56255744736786	24	23	24.8250583219826	13	48.7506171384857	19	25.8266065317036	36.8059260069177	34.7738323151201	28.2394883022736	45	29	18.2982203839546	25.2469537031661	61.5391995506513	51.7588506129813	21.5934752405335	50.5764167904011	30	19	37	16	35.3206873626551	23.8554481572257	17.6015314161824	65.9777819131907	30.7478224408726	20	93.9628322839023	48.1817840672474	14	33.8436305559255	39.8744574234176	23	3	15	15	21	55.943622091408	34.958591001761	45	18.8780075887673	24	27.7289357034045	19.3906483960181	23.3649484043306	27.4158095108815	29.3375425879228	27.5848953424643	16.6370844428468	37	11	112.416903602563	33	37	32
ENSG00000237773.7	23.1357474053991	6.19910465479247	14.1873775658792	17.3356707222627	24.1953601597197	34.6630464550803	19.6549250904446	15.3109117956173	39.5880459068903	9.75477812248664	15.4411207377251	11.0817220916596	14.3581767213193	15.2764993239207	33.8285301435833	11.2549176415931	27.1439071055392	23.2354374358078	32.9806730279156	19.0290422089466	16.2726818964136	19.4242523760987	40.7661658043799	16.6708635499437	10.5896035231381	9.09174317821722	42.5078014745868	66.4168839703618	34.9648245180871	32.5523595465221	31.8509480280188	15.7723188464212	27.1654349477115	28.1197932335602	14.023501673291	31.2551063420712	9.40919340159434	38.5817712743484	40.868998027084	26.2580154114742	42.2764637860737	93.2943612085937	21.3614550174375	10.5025598466432	43.4685075255812	18.2514211747828	16.1621825737356	10.0442940967846	5.01256508006828	26.4064951286509	26.1824566163015	53.8721236048505	39.9372035316667	22.3607016804759	11.4392896556095	24.1373780984259	39.272815885055	22.3603914530831	26.0271824792546	38.3459722742512	103.193807423009	15.1049255752681	28.9433510332496	26.39454823308	49.1989071818523	60.1568676520308	21.9449692550891	42.4976904653974
ENSG00000237774.3	0	0	0	0	0	0	0	0	0	0	0	0	0	0	0	0	0	0	0	0	0	0	0	0	0	0	0	0	0	0	0	0	1.00035964032928	0	0	0	0	0	1.00056213529515	0	0	0	0	0	0	0	0	0	0	0	0	0	0	1.00026215967685	0	2.00225056574232	0	0	0	0	2.00078381499316	0	0	0	0	0	0	0
ENSG00000237775.1	40.3745821569951	20.5463500842208	17.6767819776819	35.9753242537481	58.6080977295652	62.0183878688035	58.1358091982133	38.1117035433945	53.8475919779172	17.0557484889915	47.7607394161908	9.43204270593814	35.7966846107755	48.0188906686136	39.0809446778999	11.574068923532	99.5883114964552	20.24111249503	22.467550560129	22.9048489920998	30.0829530579571	29.4090574317044	71.1821878718228	40.2577899036025	19.9924244132843	36.159868504196	85.571240107283	93.6128298829571	46.0365763527352	32.3060166958206	33.8881091475724	36.6389906446094	63.1071360611401	34.4417829360672	48.9679221978782	36.0210534975986	24.8219768609422	79.5776145956449	70.1411325860997	54.7046450487107	48.764754381335	120.682301002883	28.7955988530095	46.5735163964324	47.3397810818037	13.9145683310621	13.7282745060864	20.7472037915168	11.7827047042846	19.9273224500825	53.8957800549309	111.076393439216	76.2792618836856	29.4030525356848	22.5057978964821	40.4839640572052	62.0666281308088	31.681866517622	29.2411172914077	44.5398730146601	128.314487182099	41.5334056029398	59.7609119927328	47.3541218216725	114.647424390602	39.8752852293976	32.0435180053455	55.1040224096748
ENSG00000237781.3	117	56.5087276147182	57	71	98.4097113817438	260	94	122	72	22	131.422710482087	16	42	100	86	20.3366961570889	116	64	42.3502898650641	87	76	24	90	39.3106288630545	15	32	135.424911965813	96.7583542525985	88	100	68	37	113.382292971131	19	44	92	62	187	66.39343232925	70	250.946617573971	58.3212159849218	6	173	82	55	43	44	48	50	215	104.959055629943	48	35	42	97	25	93.999999999627	48	42	76.3564266544421	40	88.9038305372747	61	158.298955522479	63	63	51
ENSG00000237782.3	0	0	0	0	0	0	0	0	0	0	0	0	2	0	0	0	0	0	0	0	0	0	0	0	0	0	0	0	0	0	0	0	0	0	0	0	0	0	0	0	0	0	0	0	0	0	0	0	0	0	0	0	0	0	0	0	0	0	0	0	0	0	0	0	0	0	0	0
ENSG00000237783.2	0	0	0	0	0	0	0	0	0	0	0	0	0	0	0	0	0	0	0	0	0	0	0	0	0	0	0	0	0	0	1.00003013402171	0	0	0	0	0	0	0	0	0	0	0	0	0	0	0	0	0	0	0	0	0	0	0	0	0	0	0	0	0	0	0	0	0	0	0	0	0
ENSG00000237784.1	0	0	0	0	1	0	0	0	1.00136087764611	0	0	0	0	0	0	0	0	0	0	0	0	0	0	0	0	0	0	1.00120384709782	0	0	0	0	1	0	0	0	1.00043032932371	0	0	0	1	2.00070173637132	0	0	0	0	0	0	0	0	0	0	0	0	0	0	1.00071509214121	0	0	0	4.00078826484664	1.00045511552882	0	1	0	0	1.00161018581792	0
ENSG00000237786.1	0.569767442280418	1	0	0	0	0	0	0	0	0	0	0	1	0	0	0	0	0	0	0	0	0	0	0	0	0	0	0	0	0	0	0	0	0	0	0	0	0	0	0	0	0	0	0	0	0.790697676737595	0	0	0	3	0	0	0	0	0	0	0	1.18520871711511	0	0	0	0	0	1	0	0	0	0
ENSG00000237787.5	0	1.20059107949734	2.00277201269446	1.35013602241964	11.0174907665408	5.67903937064994	2.862796726402	3.7559261695321	2.82786083059586	1.00283419991238	1.80087777534566	0	7.08259069289943	15.1035977537554	0	0	4.88077416599868	5.46924954926823	3.51969865044825	0	3.00355628043453	0	15.1135112423757	1.42977718011066	2.25981195170079	0	8.20840934154215	2.66771744590067	9.92795672895014	0	0	4.13483925408841	8.92561551637288	1.00332079547464	3.02653581569731	2.48207668251084	3.25978117670022	2.74293243430543	4.00989689924279	9.88233284023486	3.30380500188854	58.7310379029555	10.3070312975878	1.65656085707936	3.00560268510095	4	3.92177719092778	0	5.78395187786094	3.50751392731732	2.00175922716093	14.1555194639285	0	3.01457431293674	1.00323222055339	3.81228119772471	2.74240844651427	2.26095080264261	1.60362367526254	2.29669370770775	55.0263525501672	9.71739283261406	1.00375339181492	4.55671346862737	4.01577505728383	1.00825013358908	0	23.2847466937943
ENSG00000237788.1	9.00927017761749	10	5	3	5.02158548744196	11	2	3	10.0126649569074	2	11	3	0	9	13	3	2.00629257756835	3	6	2.00235948542882	6.01790385367469	6.00633985351994	7	8	4.00676955203251	3.00777059577754	12.0269176123429	20.0132312672755	1	9.03685016149625	11	2.00274765428285	20.0296866987624	1.00079752071544	6	1.00384411408528	1	13.0065987921278	11.0081403261923	2	0	9	1	2.00092681967882	2.00089150409054	1.00132167972493	0	11	4	1.00152912882467	11	25.0119498681749	8.00381672490675	3.00317084954797	0	6	3.00517702593359	3.00571465973166	6.00838647385314	6.00741347949647	10	1	1.00103607994503	5.01457796756702	20.0071811695416	12	1.001546636914	3.0045279024939
ENSG00000237790.1	3	0	0	1	3	0	0	2	0	0	1	1	2	0	0	3	4	0	0	2	0	1	4	0	1	0.415565345080764	4	4	0	0	2	2	1	0	0	3	0	0	1	0	0	11	0	0	2	0	2	0	0	3	4	5	0	0	2	0	0	1	5	2	7	1	0	4	9	0	0	4
ENSG00000237793.3	0	0	0	0	0	1.00445647408522	1.00336497550874	0	1.00431485089716	0	0	0	0	0	1.00296415371641	0	0	0	0	0	0	1.0012935129849	0	0	0	0	0	1.00820216862841	1.00830205992791	1.01015222816399	0	0	1.00398111316141	2.0157925987894	0	1.00361728293676	0	1.00337510906481	0	0	1.00350846982965	0	0	0	0	0	0	0	0	2.01055623311431	0	2.01660267509693	0	0	0	0	1.00369228647686	0	0	1.00481864065104	0	0	0	0	1.0050669649781	0	0	0
ENSG00000237797.1	1	0	0	0	0	0	0	0	1	0	4	0	2	0	1	2	0	1	1	0	0	1	0	2	0	1	0	0	2	3	2	3	3	2	2	0	3	0	6	0	3	0	0	0	0	6	0	0	0	0	1	0	5	0	0	2	2	0	1	0	4	0	0	0	2	0	0	0
ENSG00000237798.1	2.03633899988123	0	0	6.12372512275874	4.094570218382	9.14321356428991	4.11106804669775	4.08798635190751	6.1614057438533	3.05917113410832	3.05027586780008	1.01853868428611	0	3.06502939721178	4.09199063564713	3.04756805430046	5.11058554640138	1.01929815755362	1.01792753775825	3.06874830977807	1.02290217797891	3.07198580757021	3.08023945885114	2.03180232024543	1.02823862322712	3.0498631676674	12.1872343046921	15.2235482608954	3.10402329772393	5.10329619315314	7.13033962914233	1.03618421654493	11.2367916382837	0	0	3.06351455973056	1.0179994176514	5.08186111822389	17.3254530462156	7.20915934354779	16.172555166452	4.09754884527006	0	4.20932117232293	9.25585768333808	0	0	0	9.11576068770891	6.11225358028915	7.19419854634626	5.07669195299434	20.5330795114668	2.06609510386773	8.21735413145723	10.3824007987432	3.07446462473645	2.03090262552	9.28344590269884	3.06606050632157	3.06529299797512	0	2.0506391814583	4.13206842415314	14.3520140849865	0	5.15555905091591	0
ENSG00000237799.2	9.23312416894224	0	4.24451420949508	0	0	6.44640049339853	9.97355470433086	0	9.62614692484347	0	1.17491424780859	1.0705282248956	0	0	0	0	0	6.51747732101471	0	0	0	7.4366534912511	5.36106552665924	0	0	0	2.50912838107018	3.4999985714176	4.99660140467076	1.06266113081384	0	2.22942558763094	11.9440705061914	0	0	0.270403354217103	0	2.57702291505612	1.07617444496236	5.87062889632736	13.9787683883897	18.5571312775248	0	1.29308402453265	0	0	0	0	0	0	0	4.55606998022621	0	0	0	0	0	4.27547024383369	0	2.28202994880287	4.58811771031674	1.03866430113881	0	1.08258766467177	0	0	4.13815169796161	0
ENSG00000237801.6	0	0	0	0	0	0	0	0.502119108425448	0	0	0	0	0	0	0	0	0	0	0	0	0	0	0	0	0	0	0	0	0	0	0	0	0	0	0	0.501725041724817	0	0.501107790970102	0	0	0	0.5	0	0	0	0	0	0	0	0	0.501243793554154	0	0	0	0	0	0	0	0	0	0.5	0	0	2	0	0	0	0
ENSG00000237801.6_PAR_Y	0	0	0	0	0	0	0	0.502119108425448	0	0	0	0	0	0	0	0	0	0	0	0	0	0	0	0	0	0	0	0	0	0	0	0	0	0	0	0.501725041724817	0	0.501107790970102	0	0	0	0.5	0	0	0	0	0	0	0	0	0.501243793554154	0	0	0	0	0	0	0	0	0	0.5	0	0	2	0	0	0	0
ENSG00000237802.7	0.00069270737365414	1.83054831967648	0.155700035740462	0	0	13.9274928895158	0.0010188023434479	0	2.63208830898871	0.170422823871496	9.59577945898962e-08	0	0	0.0166704914733275	0	0	0.000246222728177583	1.0925490196133e-05	0.00106750097296477	0.000319667861670068	0	0.00301184113142018	0.142774483732188	0.000805119924501955	0	0.000594327334032513	0	0.0017178917866735	0.000216597355126814	1.1061725171906	0.00019835014652128	7.36702473579794	4.34726334698282	0.000207152279183421	0	1.40667101783068	0	1.75582519535247	0	0	0.204896347347317	23.9470705189646	3.1575731379792	0.00025648972679856	2.3178956948002	5.52202095367975	1.19713975062026	0.557199679638841	0.000508010011259976	0.00273244929637363	0	0	0	0.000261244427835944	0.784872124663072	0	1.78287044784432	0	0	1.27928234910277e-05	21.6086052050477	0.571036190226852	0.0148425366760452	0.568154899007429	17.8707072878433	0	0.00129408626752917	0
ENSG00000237803.6	150.973874098188	20.7358657159144	74.5939245498914	147.755165951542	224.419658491936	237.512921584343	52.4306481594473	64.4270694276103	339.033815958733	70.295872703902	209.837960985389	22.3738908560406	64.7986658473202	123.363170941783	155.489470053929	18.6760532644861	206.723028942528	93.0581317803407	163.611160245305	70.713155988864	147.546611321035	128.660555444302	62.7909838608475	89.7931490261795	94.7838693456085	99.9728406198242	229.184898937849	299.023693079733	99.5520266177266	110.662289358404	167.463458958639	102.506191878486	72.0229212514333	72.4765647296284	62.8694329202537	190.947995373674	52.9091991273694	183.676103602236	104.174267098607	55.6207325109193	187.270939802391	179.410157598737	32.7952219049804	90.8132629015793	106.453315944511	40.8857637153424	22	58.0827189302709	26	53.0147317175209	273.90324692783	159.233989605231	286.847177629006	201.54527262314	78.6669650792581	79.7723931465088	96.2453231355015	154.435882907389	124.710200022973	119.726808939872	118.265502633794	39.2103532272954	136.703229094331	44.8861686161914	364.833317632804	55.4151007512503	79.2893733255319	43.401293611834
ENSG00000237804.1	0	0	0	0	1.07198245469823	0	0	0	0	0	0	0	0	0	0	0	0	0	0	0	0	1.12112458331135	0	0	0	0	1.10344402322666	0	0	1.1037974246791	0	0	0	0	0	0	0	0	0	0	0	3.3049314253788	0	0	0	0	0	0	0	0	0	0	0	0	0	0	0	0	0	0	1.12466780400439	0	0	0	0	0	0	0
ENSG00000237806.1	0	0	0	0	0	0	0	0	0	0	0	0	0	0	0	0	0	0	0	0	1	0	0	0	0	0	0	1	0	0	1	1	0	0	1	0	0	1	0	0	0	1	0	0	0	1	0	0	0	1	0	0	1	0	0	0	0	0	0	0	0	0	0	0	0	0	0	0
ENSG00000237807.4	21.5959881322915	21.311097469536	11.740030640327	4.69676544360474	17.4317088137992	17.2228581080898	8.94623471856377	9.19228243368709	21.9011001673443	6.12673966875201	18.5058512937943	8.61554204731621	32.6013371535394	32.758087413663	27.6034463319459	4.47228502568694	16.9322696279458	10.6067766466344	17.5072638178824	14.0726464519551	9.06748016029923	12.2230949435629	17.148492252959	8.46194034420253	9.21991723666481	9.53547993620854	34.2397927024569	20.3495226126013	16.4389764979749	19.0098005470856	19.7050795321121	20.4681083518715	38.2141357298864	29.6023644256865	23.5684430629129	26.7964575982841	7.03344400807829	27.577592123148	25.1313333236658	43.5523408991403	31.1723588432332	83.6045059267747	30.840539934042	14.4680205172541	33.5886454586328	8.9455196051504	7.05055671676474	4.00001577937326	13.8920894534122	19.2229113456715	17.9640632494841	12.4465756597449	15.4551566221799	14.0269758374492	7.24815766308326	13.0232270804172	16.902245094713	17.9488642911128	17.2764385167999	47.8850464808755	71.443435975887	34.8906399237553	19.9100921097512	17.8144150604699	32.9097079414041	28.6991248917383	6.43379729556683	30.7197797790194
ENSG00000237810.3	0	0	0	0	0	0	0	0	0	0	0	0	0	0	0	0	0	1	0	0	0	0	0	0	0	0	0	0	0	0	0	0	0	0	0	0	0	0	0	0	0	0	0	0	0	0	0	0	0	0	1	0	0	0	0	0	0	0	0	0	2	1	0	0	0	0	0	0
ENSG00000237813.4	0	3	0	0	3.44681110478198	0	1.07926829268293	0	2.61135492013355	0	0.118902439024864	3	0	0	1.24720470831631	0	0.308032588353851	0.118902439024393	0	0	1	0	0	0	1	3	2	0	1	2.02350061339852	3.34116054319173	0	0	0	0	3.09421559234315	0.0792682926847258	3.45184069758639	0	1	0	0	0	0	4	0.118902439028963	2.11890243902439	1.23780487804879	3	0	0	0	0	0.0396341463415019	0	0	2.25156520281557	2.34220100814455	0	2.25156520281557	5.05154733678913	0	2	3.19817073170732	0	0.277439024397288	0	4
ENSG00000237816.1	0	0	0	0	0	0	0	0	0	0	0	0	0	0	0	0	0	0	0	0	0	0	0	0	0	0	0	0	0	0	0	0	0	0	0	0	0	0	0	0	0	0	0	0	0	0	0	0	0	0	0	0	0	0	0	0	0	0	0	0	0	0	0	0	0	0	0	0
ENSG00000237818.1	0	0	0	0	0	0	0	0	0	0	0	0	0	2	0	2	1.50510252124946	0	1.00095932760334	0	0	0	0	2.00289474221958	6.18764132015032e-06	0	0	1.26113945379701	0	3.00134515811505	1.00097618646133	0	4.00180466333205	0	0	1.14588767060788	1.00039457814166	0	3.00195992974885	0	4.8945959083616	4.26213471511585	0	0	3.0020278573526	0	0	0	0	1.00048754407767	0	0	1.08529437540476	0	0	1.34038303244804	0	1.37021205290275	2	0	1.58676666069409	0	0	0	0	0	0	0
ENSG00000237819.5	1	0	1	0	0	0	0	0	0	0	2	0	0	0	0	1	0	0	0	1	0	1	1	0	2	0	0	0	0	0	0	0	0	2	0	0	0	2	1	0	0	1	0	0	0	2	0	0	0	0	1	0	0	2	0	0	1	1	0	0	3	0	0	0	3	5	0	0
ENSG00000237821.1	1.34479331566452	0	1.25915857610037	0	0	0	1.83258577003046	1.36118351700674	1.31368072295394	0	0	1.34040036093005	0	1.30461070241481	0	1.30572146332678	0	1.33197581677193	1.30912652252437	3.42275852988914	0	2.61703370953765	0	9.15910836692612	0	0	0	2.14600759859698	0	6.5852185566033	0	5.19693267892703	0	0	0	3.10637440122328	1.33975537936239	0	1.26979352743559	0	0	3.25628134813709	5.55442200175582	1.29310306741762	4.02891865346554	8.4214469433998	0	1.42596894250992	0	0	6.28002390908108	0	0	0	2.68722909392521	0	4.11593881739615	2.12268559224923	2.66184133060367	0	3.14783258884319	7.99874106437875	4.11454231287721	0	4.1198946335895	18.4906059075616	0	0
ENSG00000237823.1	0	0.0284775753575378	0	0	0	0	0	0	0	0	0	0	0	0	0	0	0	0	0	0	0	0	0.0298463428739034	0	0	0	0	0	0	0	0	0	0	0	0	0	0	0	0	0	0	0.0120337306918805	0	0	0	0	0	0	0	0	0	0	0	0	0	0	0	0	0	0	0	1	0	0	0	0	0	0
ENSG00000237824.2	0	0	0	0	0	0	0	0	0	0	0	0	0	0	0	0	0	0	0	0	0	0	0	0	0	0	0	0	0	0	0	0	0	0	0	0	0	0	0	0	0	0	0	0	0	0	0	0	0	0	0	0	0	0	0	0	0	0	0	0	0	0	0	0	0	0	0	0
ENSG00000237827.1	0	1	0	0	0	5	1	6	3	0	2	5	0	2	1	0	3	1	3	2	0	5	0	0	1	0	2	5	0	0	4	0	5	2	0	2	0	0	7	1	6	4	2	7	1	0	0	0	0	1	0	7	4	1	0	1	1	1	4	3	1	1	0	0	0	0	2	0
ENSG00000237828.1	0	0	0	0	0	0	0	2.05699956376909	0	0	0	0	1.02017681140298	2.04490068313473	0	0	0	0	0	0	1.00624797153489	0	1.02183644775534	0	0	0	0	0	1.01784046767509	0	0	1.02997601809761	0	0	0	0	0	0	0	0	0	5.10236696411404	0	0	0	0	0	0	0	0	1.02195501381476	0	0	0	0	1.02684684343331	0	0	0	5.05097542668725	0	0	1.02385367685761	0	0	0	0	2.017028099306
ENSG00000237832.1	0	0	0	0	0	0	0	0	0	0	0	0	0	0	0	0	0	0	0	0	0	0	0	0	0	0	0	0	0	0	0	0	0	0	0	0	0	0	0	0	0	0	0	0	0	0	0	0	0	0	0	0	0	0	0	0	0	0	0	0	0	0	0	0	0	0	0	0
ENSG00000237833.1	1	4	0	0	1	4	1	0	0	1	0	0	0	1	0	0	4	0	0	0	0	0	0	0	0	0	0	0	2	0	0	0	3	0	0	1	0	2	0	0	0	0	0	0	0	0	0	0	0	0	0	0	1	1	1	0	0	0	0	0	0	0	0	5	0	0	0	0
ENSG00000237835.1	0	0	0	0	0	0	0	0	0	0	0	0	0	0	0	0	0	0	0	0	0	0	1	0	0	0	0	0	0	0	0	0	0	0	0	0	0	0	0	0	0	1	0	0	0	0	0	0	0	0	0	0	0	0	0	0	0	0	0	0	0	0	0	0	0	0	0	0
ENSG00000237836.6	7.45791922163096	7.96638828525467	6.38873609596633	5.82585290747544	14.9121735835957	11.3264595848988	6.8871486854831	7.49309946654576	11.7911809697884	10.4283750146046	19.1142147307782	4.29735527104021	12.5177425959691	0	10.6284135536537	4.96796534263847	12.4126089063308	6.60984050105099	8.11200589898204	3.47949542142397	29.3174964410387	3.41576728949503	5.70246183756852	11.4072129819287	4.41587380051557	11.5787114182606	8.70508170920079	13.8269500168291	16.0049121846465	13.2203676740271	14.7713510924058	1.19388564669444	6.80827383216784	0	7.23920648601982	8.67430196404238	6.40418677691678	11.7824490995403	18.6006158295312	3.40265195409626	8.94377982985879	12.5933631991209	4.50277212383053	10.0505650319473	11.7822446994466	36.6200789278626	14.8477415748108	9.5495766777797	17.7935862971816	3.20065166200272	7.76864459069469	4.35615776979539	4.4212865444587	7.0547488876582	4.09397803983335	0	3.40714205602956	7.84990026106142	9.24498257131633	13.3864993131084	23.3203548126116	30.520915173211	12.5541468031482	5.80762844637308	29.7607140284827	16.0431673270312	3.16172409763745	3.5145438706608
ENSG00000237837.1	0	1	0	0	0	1	0	0	0	0	0	0	0	2	0	0	0	0	0	0	0	0	0	0	0	0	0	0	0	0	0	0	0	0	0	0	0	0	0	0	0	9	0	0	0	0	0	0	0	0	0	0	3	0	0	0	0	0	0	0	1	0	0	0	0	0	0	0
ENSG00000237838.1	0	0	0	0	0	0	0	0	0	0	0	0	0	1	0	0	0	0	0	0	0	0	0	0	0	0	0	0	0	0	0	1	0	0	0	0	0	0	0	0	0	1	0	0	0	0	0	0	0	0	1	0	0	0	0	0	0	0	0	0	0	4	0	0	0	0	0	3
ENSG00000237840.6	12.4779358856288	6.32767263638289	12.997306370564	9.79089448392737	7.64978188183372	25.664510195047	20.6317032832567	10.642475658087	9.1609356189763	3.46990705360841	11.6249317133167	9.46275644433149	11.9583778116055	7.54895818161725	6.42740266105657	8.80464493474824	27.6204153527943	14.9265774889017	18.1487733343428	15.6032473448846	7.48716736382942	10.6834017378471	11.2432714994362	17.6894521621524	7.91279154770352	13.4710798636445	12.145568782259	20.860333107225	7.27889461940604	10.1033495437585	30.4709641337906	14.4418050181188	28.6276991387004	24.2163348506723	17.8836635903018	18.4415855636124	13.5509803073321	25.4841668874289	14.0946301786086	13.6793992306499	23.7691123962365	12.6372961811237	2.22398551661483	13.4715879164153	34.0336779148665	1.00561983757703	5	5.40957525095631	3	26.3770387307437	11.4390271632501	16.244937834709	11.935453900613	18.6191594162782	10.2964910203971	21.6622121320205	22.3726133795861	15.3642237370173	34.3030985115834	15.4980387096347	26.7208208508395	16.5514175127853	20.9595949190925	17.3808676310026	45.7492508001098	43.0405544809625	8.06293238971943	14.3285876116051
ENSG00000237841.1	0	0	0	0	0	0	0	0	0	0	0	0	0	0	0	0	0	0	0	0	0	0	0	0	0	0	0	0	0	0	0	0	0	0	0	0	0	0	0	0	0	0	0	0	0	0	0	0	0	0	0	0	0	0	0	0	0	0	0	0	0	0	0	0	0	0	0	0
ENSG00000237842.2	0	1.76730858359813	0	1.48682317315414	0	0	0	0	0	0	0	0	1.80101967565766	5.52399413784682	0	0	0	0	0	1.42944277919119	0	0	0	0	0	0	0	5.57882210442508	0	0	0	1.41470120884264	0	1.61375519449459	1.55238878139244	0	0	0	0	0	0	10.6319474030118	0	0	1.68825163473722	0	0	0	0	0	0	0	0	0	0	0	0	0	0	0	0	0	0	0	2.72790159840325	0	0	0
ENSG00000237843.2	0	0	0	0	0	0	0	0	0	0	0	0	2	0	0	0	0	0	0	0	0	0	0	0	0	0	0	0	0	0	0	0	0	0	0	0	0	0	0	0	0	4	0	0	0	0	0	0	0	0	0	2	0	0	0	0	0	0	0	0	1	1	0	0	0	0	0	0
ENSG00000237844.2	0	0	0	0	0	0	0	0	0	0	0	1.02668761177689	0	1.54304267149249	0	0	0	2.02515081816768	0	0	1.20305623148097	0	2.32325195581355	0	0	0	3.13597384487528	0	0	0	0	0	0	0	0	0	0	0	0	0	0	3.35566153142866	0	0	0	0	1.02788448292525	0	0	0	0	0	0	0	0	0	0.0209700383690618	0	0	0	10.8141262558593	0	0	0	0	0	0	4.91205456793143
ENSG00000237845.1	0	0	0	0	0	0	0	0	0	0	0	0	0	0	0	0	0	0	0	0	0	0	0	0	0	0	0	0	0	0	0	0	1	0	0	1	0	0	0	2	0	1	0	0	1	0	0	0	0	0	0	0	0	0	0	2	0	0	1	0	0	0	0	0	0	0	0	2
ENSG00000237846.1	3	4.79416079134038	3	3	4	7	1	4.02002904175802	1	3	1	0	2.87632041320535	13.8110061811815	1	2	9	2.18252529269476	2.65769484571797	2	4	1	18.2949081441619	4	1.21350664215471	4	2	8.65939488614117	2	0	2	10.1410577058007	9	5	1	4.47775130516811	1.4887406422393	5	6	7.94051987108039	2	35.0752767804495	3	5.24352408340907	3	1	4	3	0	3.37596626111022	4	11.8122158501582	1	3	0	7.17898821009591	13.86291844088	6	1.32450992794214	6	19.9333450371919	11.2018225886463	4	8	8	3	3.21316424570996	6.90718279713631
ENSG00000237848.1	0	0	0	0	0	0	0	0	0	0	0	0	0	0	0	0	0	0	0	0	0	0	1	1	0	0	0	0	0	0	0	1	0	0	0	0	0	0	0	0	6	0	0	0	0	0	0	0	0	0	0	0	0	0	0	0	0	0	0	1.06544815275997	1	0	0	0	0	0	0	0
ENSG00000237849.1	0	0	0	0	0	0	0	0	0	0	0	0	0	1.0015669782491	0	0	0	0	0	0	0	1	0	0	0	0	0	0	0	0	0	0	0	0	0	0	0	0	0	0	0	6.03557483754134	0	0	0	0	0	0	0	0	0	1.0110402633355	0	0	0	0	0	0	0	1.00056523847433	1.00233459658069	0	0	0	0	0	0	0
ENSG00000237850.7	0	0	0	0	0	0	0	0	0	0	0	0	0	0	0	0	0	0	0	0	0	0	0	0	0	0	0	1.7778905815423	0	0	0	0	0	0	0	0	0	0	0	0	0	2.4895972333896	0	0	0	0.250044179588414	0	0	0	0	0	0	0	0	0	0	0	0	0	0	2.20382193448681	0	0	0	0	0	0	0
ENSG00000237851.1	0	9.87188020716743	0	0.549754271819784	0	4.69518903783819	0	2.51167923643512	3.8579656270214	0	0	0	9.85288974485088	43.8300649029323	0	1.87986176808565	0	0	1.27816349241711	1.79745102247217	3.50442505279907	0	12.2652854574587	4.47289975529195	0	0	0	1.45386467739317	0	0.952413783316464	0	18.2387408256659	0	0	0	1.88232590835128	0	0	5.09920836587069	4.60352598896697	5.72544288416644	131.490810602283	29.1465539641793	5.94865374928514	2.24775968675487	1.71664082937669	0	0	0	0	0	14.5428821531315	0.678625448866095	0	0	0	0	0	0	0	118.823143552715	36.6267321685592	0.0811587065593033	4.31948802548155	3.05376950320297	0	0	45.0239398628209
ENSG00000237852.1	0	0	1	0	1	0	0	1	0	0	1	0	2	0	0	2	0	1	2	0	0	1	1	0	0	0	0	0	0	0	0	1	0	0	3	1	2	3	1	0	0	0	0	0	3	0	0	0	0	5	0	0	2	6	0	0	0	0	0	0	0	0	1	0	2	0	0	0
ENSG00000237853.6	0	0	0	0	0	0	0	0	0	0	0	0	0	0	0	0	0	0	0	0	1	0	1	0	1	0	0	0	0	0	0	0	0	0	0	0	0	0	0	0	0	0	0	0	0	0	0	0	0	0	0	0	0	0	0	0	0	0	0	0	2	0	0	0	0	0	0	0
ENSG00000237854.3	13.405912999308	6.88291217187751	12.9141336364223	16.0086439024554	29.370577337489	29.2536636686046	9.27436740887449	21.5265237596359	21.0705661152616	5	17.0355720622357	5	8.16394544577509	14.6506340407536	12.0753644399364	4.79779452134261	28.0294565846983	15.6112240588437	21.6267490490897	20.8659878925126	6.60175836012612	16.7832592849089	20.1496372998173	10.3368922654601	5.01162394241273	13.2248783841851	31.1767535987111	26.3281830020919	15.0601934007525	25.1184168202107	25.6744244520117	18.0696687999528	35.1289704264379	29.1892652417583	16.6901377124075	31.0782708246674	10.2386711163058	41.8569114879926	22.2392415208077	25.9571511216334	37.5991181487256	33.5968246454069	4.1952252024525	31.8070539503254	25.8616368270812	6.38495833286136	12.0947002767807	22.3482713703521	10.0665552666949	4.34177043031667	28.367791719426	54.7509380941043	32.1550081256066	13.7527447413307	7.52737164093699	19.7343760115339	24.0698319519503	19.0737487038781	23.2710167385726	21.7171422141827	25.4837371328998	23.1891281880055	19.9956856618246	16	60.1526933905135	28.0032182175755	16	34.7599722968018
ENSG00000237856.1	0	1	0	1	0	0	0	1	0	0	0	0	0	0	0	0	0	0	0	0	0	0	0	0	0	1	0	0	0	0	0	0	0	0	0	1	0	0	0	0	0	0	0	3	0	0	0	0	0	0	0	0	0	0	0	0	0	0	0	0	2	1	0	0	0	0	0	0
ENSG00000237859.2	2	0	0	0	3	5	4	1	2	0	2	0	2	5	4	1	2	0	1	2	1	1	3	4	1	2	3	4	4	1	1	5	1	5	4	0	0	1	2	2	3	4	7	1	4	3	2	1	8	2	1	2	1	4	2	0	1	1	2	0	6	5	1	1	5	5	2	4
ENSG00000237860.1	0	0	0	0	0	0	0	0	0	0	0	0	0	0	0	0	0	0	0	0	0	0	0	0	0	0	0	0	0	0	0	0	0	0	0	0	0	0	0	0	0	0	0	0	0	0	0	0	0	0	0	0	0	0	0	0	0	0	0	0	0	0	0	0	0	0	0	0
ENSG00000237861.1	0	0	0	0	1.00481152140708	1.00828143901076	0	0	4.05181257445928	2.02848027498466	1.0171258685118	0	0	0	5.02547533278068	0	1.01117204874634	0	0	1.01171760896792	0	0	0	0	0	0	0	1.00967070740149	4.04400132860742	1.00326961310251	2.02309869210882	0	0	8.07797562626686	0	4.06275365682152	0	2.02052323790905	5.05209443020266	0	0	2.02024156830066	0	1.00327188995691	0	0	0	0	0	0	4.04503816912881	0	0	1.0021379894468	0	0	0	2.01880361278156	0	2.03419886397334	0	3.01019171990363	0	0	0	0	3.02030628839743	0
ENSG00000237862.2	0	0	0	0	0	0	0	0	2	0	0	0	0	1	0	0	0	0	0	0	0	0	3	0	0	0	0	0	0	0	0	4	0	0	0	0	0	0	0	1	0	8	2	0	0	0	0	0	0	0	0	0	0	0	0	0	0	0	0	0	4	0	0	0	0	0	0	0
ENSG00000237863.3	0	0	0	0	0	0	0	0	0	0	0	0	3	0	0	0	0	0	0	0	0	0	2	0	1	0	0	0	0	0	0	0	0	0	0	0	0	0	0	0	0	3	1	0	0	0	0	0	0	0	0	0	0	0	0	0	0	0	0	0	5	0	0	0	0	0	0	9
ENSG00000237864.1	0	0	0	0	0	0	0	0	0	0	0	0	0	0	0	0	0	0	0	0	0	0	0	0	0	0	0	0	0	0	0	0	0	0	0	0	0	0	0	0	0	2	0	0	0	0	0	0	0	0	0	0	0	0	0	0	0	0	0	0	5	0	0	0	0	0	0	0
ENSG00000237868.1	0	0	0	0	0	0	0	0	0	0	0	0	0	0	0	0	0	0	0	0	0	0	0	0	0	0	0	0	0	0	0	0	0	0	0	0	0	0	7.86009233341544	0	0	2.54320371048649	0	0	0	0	0	0	0	0	0	0	0	0	0	0	5.77935643553018	0	0	0	0	0	0	3.0519240271311	0	0	0	0
ENSG00000237870.6	6	15	9	5	17	17	8	15	9	4	7	4	13	61	15	2	11	6	6	5	15	11	32	14	7	12	18	18	17	6	14	28	18	6	0	16	4	4	31	7	15	122	37	17	10	7	8	3	1	7	11	26	30	6	14	12	11	14	15	15	114	32	11	14	38	5	11	32
ENSG00000237872.4	3.18464114592856	3.28113391071252	2.53487128559891	0	5.32362346221227	5.15704264999833	3.17779595770523	5.26842826818498	2.28397068012785	2.09025879872363	1.02133238319442	2	1.02772032430235	1	1.16689343850252	1.28079296186999	3.20701974842284	3.46494122350152	1.1801603674398	0	3.11689623963099	1.1904800190294	1.01530810612211	2.12463311053692	1.17157342570543	0	17.4289359737152	5.05053923147877	0	1.05802766215668	2.16912324596465	2.04800375029567	1.11156202079488	9.02497338024049	8.10683403788109	2.13434686230294	6.38756511818625	6.2864313293475	2.19305314746324	3.7875988482665	5.18477548171849	3.06974659646242	0	6.27309151310079	6.79442589664093	0	0	0	0	7.84883454224345	2.18166583281284	11.7854527831261	8.37839298517621	1.06886394300819	2.60430110620018	2.15803049829103	1.32612826167168	0	2.10497387962786	4.37668091322044	1.12312326773444	0	1.10366292639262	6.12189046926669	5.41177844280676	10	4.32611354854506	1
ENSG00000237873.1	0	0	0	0	0	0	0	0	0	0	0	0	0	0	0	0	0	0	0	0	0	0	0	0	0	0	0	0	0	0	0	0	0	0	0	0	0	0	0	0	0	0	0	0	0	0	0	0	0	0	0	0	0	0	0	0	0	0	0	0	0	0	0	0	0	0	0	0
ENSG00000237874.2	0	0	0	0	0	0	0	0	0	0	0	0	0	0	0	0	0	0	0	0	0	0	0	0	0	0	0	0	0	0	0	0	0	0	0	0	0	0	0	0	0	0	0	0	0	0	0	0	0	0	0	0	0	0	0	0	0	0	0	0	0	0	0	0	0	0	0	0
ENSG00000237875.1	0	0	0	0	0	0	0	0	0	0	0	0	0	0	0	0	0	0	0	0	0	0	0	0	0	0	0	0	0	0	0	0	0	0	0	0	0	0	0	0	0	0	0	0	0	0	0	0	0	0	0	0	0	0	0	0	0	0	0	0	0	0	0	0	0	0	0	0
ENSG00000237876.1	0	0	0	0	0	0	0	0	0	0	1	0	0	0	0	0	0	0	0	0	0	0	0	0	0	0	0	0	0	0	0	0	0	0	0	0	0	0	0	0	0	1	0	0	0	0	0	0	0	0	0	0	0	0	0	0	0	0	0	0	0	0	0	0	0	0	0	0
ENSG00000237877.7	6	1	1	5	0	6	3	8	0	0	0	0	2	2	0	2	3	4	7	0	1	0	3	6	1	12	3	3	2.1536043166467	3	4	4	1	16	0	1.1175902483179	5	3	12	2	13	7	5	6	10	0	2	0	1	1	4	0	8	2	2	5	5	4	3	8	4	3	6	6	8	6	0	8
ENSG00000237879.1	4	1	3	4	9	8	5	1	12	5	6	0	1	7	5	0	4	2	4	2	2	3	5	3	4	0	11	1	6	4	3	0	5	0	0	6	5	2	5	2	4	14	2	5	0	2	0	0	0	7	8	0	5	6	3	4	0	6	6	7	5	5	4	2	22	0	2	1
ENSG00000237880.2	0	1.03036971095063	0	0	0	0	0	0	0	0	0	0	0	0	0	0	1	1	1	0	0	0	1.02590935171644	0	0	0	0	0	0	0	0	0	0	0	0	0	0	0	0	1	0	7.10786201627691	0	0	0	0	0	0	0	0	0	0	0	0	0	0	0	0	0	0	12.603648635491	0	0	0	0	0	0	0
ENSG00000237882.1	2.00870250903404	0	0	0	0	0	0	5.25660876399701e-08	0	0	1.00822797159624	0	0	0	1.00272342624818	0	0	0	0	0	0	1.00409156275966	0	0	0	0	0	0	1.0032518899327	0	0	0	1.00642025279644	0	0	0	1.03953651105684	2.00864653149823	0	0	0	0	0	0	0	0	1.00711689456059	0	0	0	0	0	0	0	0	1.00500265981777	0	0	0	1.00267454913063	0	0	0	0	0	0	0	0
ENSG00000237883.2	20	10.0227216301356	8	7.04399336365121	20.0943861366056	23.0049683148175	13.0149702524941	14.0288248356989	13	4	18	6	16	5	11	4	25	13.0148023415167	10.0102248856808	8	5	9.00970489813165	14.0364614774798	14.0504827744148	3	19	34.3009474438302	26.0077059092313	15	21	21.0883934139988	12.0370259896804	38.0351069834014	17	5.10044141143867	28.1280888152792	12.0129369618121	23	23	19	21	20.0163174699412	10.0112684087101	13	16.0540567933713	15.0191706245087	37	15	37.3899354291258	13	18	15	31	18.0121866974755	2	24.0151425586149	26.031753505421	13	20.0672982943394	17	14.0172425346527	4	11	16.0315558414138	32.0288024805334	5	13.0074153661407	15
ENSG00000237885.1	0	0	0	0	0	0	0	0	0	0	0	0	0	0	0	0	0	0	0	0	0	0	0	0	0	0	0	0	0	0	0	0	0	0	0	0	0	0	0	0	0	0	0	0	0	0	0	0	0	0	0	0	0	0	0	0	0	0	0	0	0	0	0	0	0	0	0	0
ENSG00000237886.1	26	10	32	31	15	39	15	20	105	10	22	4	18	14	29	8	55	29	15	11	30	21	36	17	11	29	61	34	47	22	33	17	62	18	29	29	18	54	26	44	26	63	3	34	33	9	18	31	25	11	47	44	38	28	16	30	15	23	10	19	40	17	40	41	99	52	18	11
ENSG00000237887.1	0	0	0	0	0	0	0	0	0	0	0	0	0	2	1.00007446876569	0	0	0	0	0	0	2.00044150241843	0	0	0	2.0010484453312	1.00018569267807	1.00006507293671	0	0	0	0	0	1.01045727010154	0	0	0	3.00069037389371	2.00010278947046	0	1.00007237697455	1.01416408390602	0	0	0	0	0	0	0	0	1.00017121073916	0	0	1.00022114681006	1.04160792670108	0	0	1.0003464617096	0	5.00107852881992	0	1.00011664089223	0	1.00011840939076	0	1.00010655148491	0	0
ENSG00000237888.1	0	0	0	0	0	0	0	0	0	0	0	0	0	0	0	0	0	0	0	0	0	0	0	0	0	0	0	0	0	0	0	0	0	0	0	0	0	0	0	0	0	1.00065717611053	0	0	0	0	0	0	0	0	0	0	0	0	0	0	1.00042170495834	0	0	0	0	0	0	0	0	0	0	0
ENSG00000237891.1	0	0	0	0	0	0	0	0	0	0	0	0	0	0	0	0	0	0	0	0	0	0	0	0	0	0	0	0	0	0	0	0	0	0	0	0	0	0	0	0	0	0	0	0	0	0	0	0	0	0	0	0	0	0	0	0	0	0	0	0	0	0	0	0	0	0	0	0
ENSG00000237892.1	1	1	3	1	0	2	1	3	2	7	4	0	2	1	2	0	3	0	4	2	0	1	1	2	1	0	4	4	2	3	0	0	10	1	0	3	0	5	2	1	5	3	0	6	0	0	0	1	0	2	1	8	0	0	1	2	1	4	2	8	2	0	6	2	14	0	0	0
ENSG00000237896.6	0	0	0	0	0	0	0	0	0	0	0	0	0	0	0	0	0	0	0	0	0	0	0	0	0	0	0	0	0	0	0	0	0	0	0	0	0	0	0	0	0	0	0	0	0	0	0	0	0	0	0	0	0	0	0	0	0	0	0	0	0	0	0	0	0	0	0	0
ENSG00000237897.2	0	0	0	0	0	0	0	0	0	0	0	0	0	0	0	0	0	0	0	0	0	0	0	0	0	0	0	0	0	0	0	1	0	0	0	0	0	0	0	0	0	2.00410444376222	0	0	0	0	1	0	0	0	0	0	0	0	0	0	0	0	0	0	0	0	0	0	0	0	0	0
ENSG00000237899.1	0	0	0	0	0	0	0	0	0	0	0	0	0	0	0	0	0	0	0	0	0	1	1	0	0	0	0	0	0	0	0	0	0	1	0	0	0	0	0	0	0	1	0	0	0	0	0	0	0	0	0	0	0	0	0	0	0	0	0	0	0	1	0	0	0	0	0	0
ENSG00000237901.1	0	0	0	0	0	0	0	0	0	0	0	0	0	0	0	0	0	0	0	0	0	0	0	0	0	0	0	0	0	0	0	0	0	0	0	0	0	0	0	0	0	0	0	0	0	0	0	0	0	0	0	0	0	0	0	0	0	0	0	0	0	4	0	0	0	0	0	0
ENSG00000237902.1	0	0	0	0	0	0	0	0	0	0	0	0	0	0	0	0	0	0	0	0	0	0	0	0	0	0	0	0	0	0	0	5.19466706128966e-08	0	0	0	0	0	0	0	0	0	0	0	0	0	0	0	0	0	0	0	0	0	0	0	0	0	0	0	0	0	0	0	0	0	0	0	0
ENSG00000237903.1	5	2	0	0	4.01804534536955	4.00876228545005	1	2	0	1	0	1	6.17477087687583	0	7.0193010143791	2	3.00583997065603	0	0	0	3	2	5	4	3	1	7.01203507373855	0	0	1	4	3	1	4	0	2	1	2.00261025940053	2	3.03382914667383	4.00796214587757	7	12	1	0	3.01049721392695	0	4	0	4	1.0018177667559	3	2	0	3.02602700879913	0	5	2	1	7	11	3	1	3	14.6908277143849	0	2	3.0209309796886
ENSG00000237904.2	0	0	0	0	0	0	0	0	0	0	0	0	0	0	0	0	0	0	0	0	0	0	0	0	0	0	0	0	0	0	0	0	0	0	0	0	0	0	8.23833821882791e-06	0	0	0	0	0	0	0	0	0	0	0	0	0	0	0	0	0	0	0	0	0	0	0	0	0	0	0	0	0
ENSG00000237906.1	0	1	0	0	0	0	0	0	0	0	0	0	0	0	0	0	0	0	0	0	0	0	0	0	0	0	0	0	0	0	0	0	0	0	0	0	0	0	0	0	0	0	0	0	0	0	0	0	0	0	0	0	0	0	0	0	0	0	0	0	2	0	0	0	0	0	0	0
ENSG00000237910.1	0	0	0	0	1	0	0	0	1	0	0	0	0	1	0	0	0	2	0	0	0	0	0	0	0	0	0	0	1	0	0	0	0	0	0	0	0	0	0	0	1	4	0	0	0	0	0	0	0	0	0	0	0	0	0	0	0	0	0	0	2	0	0	0	2	0	0	0
ENSG00000237911.2	0	0	0	0	0	0	1.12039520920504	1.13915641775213	0	0	0	0	0	0	0	0	0	0	0	0	0	0	0	1.02253822261178	0	1.05357961537578	0	0	0	0	0	0	1.01465992561366	2.08640117283738	1.03603204517835	4.24718380335728	0	0	1.15352457469899	0	0	0	0	0	0	0	0	0	0	0	1.03949720346128	0	1	0	0	0	0	0	1.05656032943237	0	0	0	1	3.03982127114881	0	0	2.03959386173005	0
ENSG00000237913.1	0	2	0	0	0	0	0	0	0	0	0	0	0	0	0	0	0	0	0	0	0	0	0	0	0	0	0	0	0	0	0	0	0	0	0	0	0	0	0	0	0	0	0	0	0	0	0	0	0	0	0	0	0	0	0	0	0	0	0	0	1	0	0	0	0	0	0	0
ENSG00000237914.5	14.3828184224641	12.775111934189	22.9207029158585	10.9191068232654	18.8772403612807	30.4949577685795	14.1445939151001	22.8142902396668	26.7328296639123	8.68051037359766	9.02421732055558	10.9439078603366	11.3383583741729	28.7974933410224	28.2784756830827	3.89038116328176	38.8690325188192	6.64012751781416	16.1404997784424	7.13591386974301	8.43844366186679	10.498845966619	18.8990207137534	19.9716914230004	6.959197749859	4.07658319202672	33.1801006618064	47.5888329913473	7.36747285261068	21.1575428848127	42.4564407033218	12.842737163625	27.1115710033938	17.7788751888791	21.98521500656	41.7296239526795	11.8689341286151	24.8701726784715	38.7389546399237	1.79758227421914	41.9190704875682	43.9763804750985	13.7572004335148	24.4336842788165	28.0119001458721	11.20478436093	21.0145695946906	18.0219417098503	5	7.16000321098442	31.5894432207587	49.7258599531383	53.4361898077304	19.6775011336106	4.81461977192993	16.2394039587545	38.2456560813863	43.3789962911857	23.3832299878984	16.7129881022081	36.4036010125898	8.70346245716786	12.6125265419505	14.0707796627875	30.1261949594573	7.18492418523582	17.1326943404262	13.739976745755
ENSG00000237916.1	0	0	1	0	0	0	0	0	0	0	0	0	0	0	0	0	0	0	0	1	0	0	0	0	0	0	0	0	0	0	1	0	0	0	2	0	0	0	0	0	0	0	0	0	0	0	0	0	0	0	0	2	0	0	0	0	0	0	1	0	1	0	0	0	0	0	0	0
ENSG00000237917.1	1.04423630068995	1.04894247166286	0	2.07685710099409	0	1.02188878078149	3.11669282985067	0	0	0	0	0	0	0	0	0	0	5.19614446820953	1.03907450491448	1.03588290220471	0	3.14647225145714	1.03569564480979	0	0	0	0	1.04061724158382	1.02842724943507	4.17590750740483	0	1.02938928713594	0	0	0	0	0	0	0	0	0	7.17396020233212	0	0	1.04764223797375	0	0	0	6.14992176969286	0	1.0411681048081	0	0	0	1.03237829479855	3.13952841716023	0	0	2.04620236384548	2.07769507947149	3.33472365070575	0	1.0402816401286	0	0	0	0	2.19075411425405
ENSG00000237919.5	0	0	0	0	0	0	0	0	0	0	0	0	0	0	0	0	0	0	0	0	0	0	0	0	0	0	0	0	0	0	1	2	0	0	0	0	0	0	0	0	0	1	0	0	0	0	0	0	0	0	0	0	0	0	0	0	0	0	0	0	0	1	0	0	0	0	0	3
ENSG00000237920.2	0	0	0	0	0	0	0	0	0	0	0	0	0	0	0	0	0	0	0	0	0	0	0	0	0	0	0	0	0	0	0	0	0	0	0	0	0	0	0	0	0	0	0	0	0	0	0	0	0	0	0	0	0	0	0	0	0	0	0	0	1	0	0	0	0	0	0	0
ENSG00000237921.2	2	0	0	0	0	0	0	2	0	0	0	0	0	0	0	0	2	0	0	0	0	0	2	0	0	0	0	0	0	2	0	1	1	0	0	0	0	0	3	0	1	1	0	0	0	0	0	0	2	0	0	0	3	0	0	4	0	0	0	0	0	0	0	0	0	0	0	2
ENSG00000237922.1	0	0	0	0	0	0	0	0	0	0	0	0	0	0	0	0	0	0	0	0	0	0	0	0	0	0	0	0	0	0	0	0	0	0	0	0	0	0	0	0	0	1	0	0	0	0	0	0	0	0	0	0	0	0	0	0	0	0	0	0	1	0	0	0	0	0	0	0
ENSG00000237923.1	1.0006461189048	0	2	0	0	3.00048402104702	0	0	1	0	0	0	0	2.00089576430078	0	0	0	0	1	1	0	0	0	2.00080176271164	0	0	7.0051887798845	0	0	0	1.00067073914603	1.00351544884823	0	0	0	0	1	3.00131969460104	1	4.00087453334175	2	4.26042211120037	1.00374548165782	0	3.00091540728012	0	0	0	0	0	2.01622856765861	0	0	0	0	0	3	1	0	1.00179412675315	5.16043397036307	1	0	0	0	9	0	0
ENSG00000237924.1	0	0	0	1	0	0	0	0	0	0	0	0	0	0	0	0	0	0	0	0	0	0	0	0	0	0	0	0	0	0	0	0	0	0	0	0	0	0	0	0	0	0	0	0	0	0	0	0	0	0	0	0	0	0	0	0	0	0	0	0	0	0	0	0	0	0	0	0
ENSG00000237926.1	6	1	2.55625514561693	2	2	5	2	3	2	1	1	0	0	1	2	2	2	0	5	3	2	1	1	5	0	1	5	5	9	2	4	1	2	1	6	4	2	0	3	0	16	0	1	0	7	0	3	0	15	4	6	8	6	3	1	3	1	4	7	11	8	0	0	3	1	0	1	0
ENSG00000237927.1	87	9	30	13	32	46	23	21	29	6	26	0	16	7	15	16	12	8	22	14	19	23	27	47	12	12	28	90	23	22	16	5	49	3	34	11	7	27	14	27	39	39	1	12	25	6	15	13	8	33	48	12	47	15	8	12	45	14	7	18	13	21	29	36	19	24	22	11
ENSG00000237928.6	33.5765813478977	35.4668549108709	27.3195243408884	37.1948866008966	40.2471881868358	69.1759736361515	15	36	40.8744323162926	12.6090112342562	21.9577975081239	6	35.2974252877318	78.0179663499351	38.9966758698354	9	44.9042112250688	23.9589039591927	34.6774124657036	23.746808740786	21.0251280950032	23.8477673465042	56.5577782519658	44.9984482179464	16.8441123881922	39.8941839852972	66.2918208169754	76.0524928525209	38.3877000546841	26.2319615496193	66.9211425626084	64.1631846403482	59.5897555050373	42.1670456782672	19.8837808871383	49.1550330951058	21.0936151893455	57.3087232259161	71.7080246054534	44.8068674012392	72.5476160934592	213.364012257739	39.4737980858219	43.4842649284049	47.6222440538193	16	50.9002910991298	22	21	32.3695965575038	50.4214142515845	73.5656729674682	69.9837000722571	32.5025709293608	21.9984415309203	52.4751061930158	44.0636839489122	36.3031673818257	48.9860817271235	66.0401738806527	208.779994999174	56.0104971994594	38.5189947561965	36.1394448674978	84.3980188367006	24.1672715323244	8	63.0232447875085
ENSG00000237929.1	1	0	1	0	0	2	0	0	0	0	0	3	0	0	0	0	1	0	0	0	0	0	1	0	0	0	0	0	1	0	1	0	1.40655385630304	0	0	0	0	0	0	4	0	0	0	5	0	4	0	0	0	0	0	0	0	0	0	1	0	0	0	15.9504889147444	0	1	2	1	0	0	0	0
ENSG00000237930.1	0	0	0	0	0	0	0	0	0	0	0	0	0	0	0	0	0	0	0	0	0	1	3	0	0	0	0	0	0	0	0	0	0	0	0	0	0	0	1.00016893308863	0	0	0	0	0	0	0	0	0	0	0	0	0	0	0	0	0	0	0	0	0	0	0	0	0	0	0	0	0
ENSG00000237931.1	0	0	0	0	0	0	0	0	0	0	0	0	0	0	0	1	0	0	0	0	0	0	0	0	0	0	0	0	0	0	0	0	0	0	0	0	0	0	0	0	0	2.16238057730564	0	0	0	0	0	0	0	0	0	0	0	0	0	0	0	0	0	0	0	0	0	2.06962387272043	0	0	0	0
ENSG00000237934.1	1	0	0	0	1	0	0	0	1	0	0	1	0	1	0	0	0	2	1	0	0	2	1	1	2	0	4	3	0	1	1	1	3	0	0	0	5	5	2	0	8	4	0	0	1	0	0	0	0	0	3	0	5	2	0	4	8	2	1	3	3	0	0	1	0	0	0	0
ENSG00000237936.1	0	0	0	0	0	0	0	0	0	0	0	0	0	1	0	0	0	0	0	0	0	0	0	0	0	0	0	0	0	0	0	0	0	0	0	0	0	0	0	0	0	1	0	0	0	0	0	0	0	0	0	0	0	0	0	0	0	0	0	0	0	0	0	0	0	0	0	0
ENSG00000237937.6	0	0	0	0	0	0	0	0	0	0	0	0	1	0	0	0	0	0	0	0	0	0	0	1	0	0	0	0	0	0	0	2	0	0	0	0	0	0	0	0	0	0	0	0	0	0	0	0	0	0	0	0	0	0	0	0	0	0	0	0	1	0	0	0	0	0	0	1
ENSG00000237938.5	23.0905202668994	6.3980087752952	16.6912675545413	15.5260190312308	25.9095497099148	16.1766654631935	20.8594002090471	22.9104666903785	31.7912720012998	13.5930843220808	25.7693682118227	9.43561111721467	25.7843105028988	14.6353349723003	26.2326940322933	5.44516247285017	42.7449865820185	10.2447121082086	22.0875017762262	25.5461864729413	16.3935471319429	29.7103939972428	15.7852120769042	28.1639862782932	15.0280336345987	11.0353248160391	40.8060911513371	49.1637378236314	22.6003971297161	16.2841275160276	38.1123892729914	10.2783036008945	54.6215969426323	19.1261824763935	18.0392878010486	42.9469747614296	21.0880042837573	33.751521719186	44.2911543972946	32.5968247963967	42.9242266521409	37.8834081486422	9.25294873916331	24.466236370752	25.7885980641728	13.5151443559368	7	20.0466619433362	20.5859300990465	28.9557854311049	37.6262397990563	21.9538949893051	29.3775051465063	19.301243653975	22.5324210322556	31.4359909421188	32.3993673567819	22.2375109730954	28.3766223671554	38.1900619095194	29.0099401190292	6.71172913067619	44.0763349432348	41.9972054589843	28.1108514384394	14.1753776521665	18.6592181978507	32.7792146092387
ENSG00000237939.1	0	0	0	0	4	1.00900851814593	0	0	0	0	0	0	0	2.06198310149698	0	0	0	0	1.00447290826432	0	0	0	0	0	0	0	0	0	0	0	0	0	0	0	0	0	0	0	0	0	0	0	0	0	0	0	0	0	0	0	0	0	0	0	0	0	0	0	0	0	0	0	0	0	1	0	0	0
ENSG00000237940.3	65.0537738170318	38.7044287904436	45.5901806399537	31.8757177897816	66.8123709646722	66.7031012994034	48.8234078617309	72.3086480895694	69.0316895526547	14.2610881303768	53.0107194596983	35.1188359270778	39.9724779758186	14.004922871686	47.8413945752347	26.3581355188421	102.143326269788	43.2149931803532	37.1419857665638	47.1717254005336	35.5935485582126	60.9165911295822	87.3365461264929	92.9090848105258	26.5039256472731	61.8582576501505	149.016177787034	87.9859786771462	70.6510227112558	68.6812985227418	108.290916739246	28.7710384563438	148.237857482054	99.4161224527006	27	27.935464880603	59.8032497152921	77.7519382417363	124.962081250773	68.757781855965	132.106093409645	112.923350936269	21.1944640391206	94.5026480502623	112.568840668795	31.3432776078154	70.4957376959698	12	61.7806330367466	54.4718819138854	56.5613054073343	81.7228033075418	103.168574280113	48.0036797706401	38.9681436044822	45.6450597070815	109.804714082024	76.8713110182027	79.2639613166299	261.630058402882	139.498307155128	47.4999707231449	53.5377069885302	118.46460683138	218.755464085502	15	81.4077649215319	66.2814698180355
ENSG00000237941.2	0	1	0	0	0	2	0	0	0	0	0	0	0	0	0	0	0	0	0	0	0	0	0	0	0	0	0	0	0	0	0	0	0	0	0	0	0	0	0	0	0	3	0	0	0	0	0	0	0	0	0	0	0	0	0	0	0	0	0	0	0	0	0	0	0	0	0	0
ENSG00000237943.7	552.296917359121	237.307477443297	441.099059775112	337.390415450851	429.828597377049	642.820096960201	276.057591880757	374.572455751712	598.648051205499	144.784945062066	271	217	263.163508849458	190.569085528579	710.711340244974	210.35636285642	514.269717719513	469.537969296434	489.910717275058	297	290.083063557667	355.094339526086	538.013040156028	583.890398877579	259.398122837362	177	810.708530589744	767	621	431.249587697871	870.662337185441	227.402228276099	958.482360600272	765.090003216438	619	875.428461884164	555.115940139631	509	1106.31581168322	564.527932795628	1169.35079526967	879.99585141304	220.803518472456	297	802.61716110878	221.727470402281	387	398	363.408167346764	714.07533020342	640.84520008291	538.950184484531	789.426239518375	506.000003254279	200.54521050892	544.41601855865	1026.24142405676	831	564	483.027773950228	1277.78477045741	315.49017497842	424.475535373017	491.574744403432	658.340409749875	366.37086857371	363	448.171209486354
ENSG00000237945.7	392.502289119302	277.879022202019	400.38971451672	429.963321291235	507.009220276625	735.25176107719	271.093325050588	824.424072210406	472.315348044963	217.752100541592	344.185647918428	293.148734053589	223.23284986577	194.73262124267	567.18475546103	169.02864524207	848.177415794053	426.915878577929	509.975173024451	235.846170361278	422.221617369834	349.729066435798	841.478057043137	736.275307819306	174.517514853441	403.054948884399	1232.95803077654	1589.87601071462	725.708444298375	672.013814583255	1083.60722363176	321.60763940306	1479.45970596759	1205.43271993301	552.786092946105	970.8693919236	658.39140799349	668.713953909107	1436.38613949848	581.70176903952	1373.04534997128	894.47493193493	252.325459760426	790.414923693568	1058.36555289281	248.207020795018	351.984039554644	443.841784232585	751.140231413138	541.45190646375	529.546593576775	1146.12190010462	1773.67326778621	329.295376696299	287.573862218899	530.360982477344	1277.60944630983	731.862082412644	657.837206357256	606.523616384575	1273.57717222818	279.754511736394	711.328652950075	734.209626641406	1327.76228493003	249.56184819617	700.322481515897	630.730107897287
ENSG00000237947.1	0	0	0	0	0	0	0	0	0	0	0	0	0	1	0	0	0	0	0	0	0	0	2	0	0	0	0	0	0	0	0	0	0	0	0	0	0	0	0	0	0	2	0	0	0	0	0	0	0	0	0	0	0	0	0	0	0	0	0	0	0	0	0	0	0	0	0	0
ENSG00000237948.1	0	0	0	1	0	0	0	0	0	0	0	0	0	0	0	0	0	0	0	0	0	0	0	0	0	0	0	0	0	0	0	0	0	0	0	0	0	0	0	0	0	0	0	0	0	0	0	0	0	0	0	0	0	0	0	0	0	1	0	1	0	0	0	0	0	0	0	0
ENSG00000237949.2	4.0045102949505	6.60667406052575	11.1841733921385	10.258327979439	8.44155045567266	13.7279269477186	15.5065118457234	8.05758413964433	4.37650469098014	7.19863540649645	12.4282614300523	1.17285829765209	14.5173207939699	15.6246004659018	22.5154838986453	3.27286251147842	13.8326497650071	6.04819017189548	9.51701352014969	3.48980026934111	7.06110670401783	13.8859072718883	14.327297983384	10.2621528744769	10.1639998078725	21.1756619084236	34.6434787313021	23.4058587728618	13.1848833513437	10.1094302518429	21.6641210046801	14.2360449494723	20.8212949617827	7.24112473053369	4.34484601583137	12.5287571251793	7.31821464028434	8.59793837607944	28.5329005642066	18.4842839553031	17.0275720627993	105.786293232292	23.9613256009751	16.4234188735965	14.8387315672527	12.8149620741803	13.010583363964	11.0571005962441	2.00505082889463	14.461618581405	17.7343638609892	16.854253657459	24.6308702436197	14.1009090827275	9.29989770765218	10.5343071413661	15.5477785824306	8.1545738166093	8.66628062798207	11.7354341113403	59.1595428624146	13.9044885147057	3.20739112376661	15.2247401585799	36.3472131239995	13.8967847732222	9.60462575460635	26.5540621259925
ENSG00000237950.2	38.2445546659791	29.4311760214941	30.6590900870326	36.9682393923165	74.1372466075724	64.9313880003125	38.4339502221532	50.9671810781987	96.1563933590557	19.1294698660195	22.8264643185594	30.7152777189185	38.6181948827158	14.8578636200029	60.3630601431222	14.4872860285791	68.8795531207535	42.9411297272662	53.2843040561928	32.1853909117421	23.7202112447384	40.3146085244549	39.4889433934714	38.4927502916402	42.1383653073928	32.7803549302851	72.0560653986664	65.8299179139908	46.4970476332368	57.9794295512658	85.5337967072463	28.814126695628	93.7577845141832	73.3120316064278	60.9932312044472	94.3021272333937	65.0175233645286	71.0411893986433	110.353758041786	56.535805229489	105.277111840336	112.45850963121	25.3748900048387	34.677723204742	90.6705481459214	17.8488412261406	42.4878540479389	30.1198502200537	43.5023736280888	74.2862261259347	64.6695873278269	45.4031843886886	78.1728996971218	57.7476388140131	19.4306214061389	47.5131798517175	71.6713851562543	63.8034451547835	57.4950628412205	139.518185330501	113.87283383166	30.9130510617731	66.4642607620103	59.7637654442046	95.821742478958	25.2921098546083	54.5938297466193	23.5501794800871
ENSG00000237951.1	0	0	0	0	0	0	0	0	0	1	0	0	0	0	0	0	0	0	0	0	0	0	0	0	0	3	0	0	0	0	0	0	1	0	0	0	0	1	0	0	0	0	0	1	0	0	0	0	0	0	1	0	0	0	0	0	0	0	1	0	0	0	1	0	0	0	0	2
ENSG00000237952.1	0	0	0	1	0	0	0	0	0	0	0	0	0	0	0	0	0	0	1	0	0	0	0	0	0	0	0	0	0	0	0	0	0	1	0	0	0	0	0	0	0	3	0	0	0	0	0	0	0	0	0	0	0	0	0	0	0	0	1	0	0	0	0	0	0	0	0	0
ENSG00000237953.1	0	0	0	0	0	0	0	0	0	0	0	0	0	0	0	1	2	0	0	0	0	1	0	0	0	0	0	0	0	0	0	0	0	0	0	1	0	0	2	0	0	6	0	0	0	0	0	0	0	0	0	0	0	0	0	0	0	1	1	0	0	0	0	1	1	0	0	2
ENSG00000237954.7	3	0	1	0	1	2.81900348825016	0	0	3.21219455419441	0	4.11655186530299	0	3	2.10439326484119	4	0	1.36351137588386	1	1.10800742480603	0	1.03838414284379	0	4	5	1	0	2.2720277128625	2	5.12735833113628	0	3.68337028847481	0	4	0	0	0	2	1	1.02251913211132	1	3.16819894558218	9.8061541741195	4	2	1.20026265126287	0	0	0	1	4	1.02611839372804	11.4616182005224	1.06453486939388	0	1	4	2	1.02278768575464	0	1	6.1361282816609	0	5	3.33239891904359	8.55680592692116	18	0	0
ENSG00000237955.1	0	0	0	0	0	0	0	0	0	0	0	0	0	0	0	1	0	0	0	0	0	0	0	0	0	0	0	0	0	0	0	0	0	0	0	0	0	0	0	0	0	0	0	0	0	0	0	0	0	0	0	0	0	0	0	0	0	0	0	0	0	0	0	0	0	0	0	0
ENSG00000237956.1	0	0	0	0	0	0	0	0	0	0	0	0	0	0	0	0	0	0	0	0	0	0	0	0	0	0	0	0	0	0	0	0	0	0	0	0	0	0	0	0	0	0	1	0	0	0	0	0	0	0	0	0	0	0	0	0	0	0	0	0	0	0	0	0	0	0	0	0
ENSG00000237957.6	0	0	0	0	0	0	0	0	0	0	0	0	0	0	0	0	0	0	0	0	0	0	0	0	0	0	0	0	0	0	0	0	0	0	0	0	0	0	0	0	0	0	0	0.00187052042823076	0	0	0	0	0	0	0	0	0	0	0	0	0	0	0	0	0	0	0	0	0	0	0	0
ENSG00000237959.1	0	0	0	0	0	0	0	0	0	0	0	0	0	0	0	0	0	0	0	0	0	0	0	0	0	0	0	0	0	0	0	0	0	0	0	0	0	0	0	0	0	1	0	0	0	0	0	0	0	0	0	0	0	0	0	0	0	0	0	0	0	0	0	0	0	0	0	0
ENSG00000237961.4	0.5	0	0	0	0	0	0	0	0	0	0	0	0	0	0	0	0	0	0	0	0	0	0	0	0	0	0	0	0	0	0	0	0	0	0	0	0	0	0	0	0	1.08116273467565	0	0	0	0	0	0	0	0	0	2	0	0	0	0	0	0	0	0	0	0	0	0	0	0	0	0.387025948103792
ENSG00000237963.1	0	0	0	0	0	0	0	0	0	0	0	0	0	0	0	0	0	0	0	0	1	0	0	0	0	0	0	0	0	0	1	0	1	0	0	0	0	0	1	0	0	0	0	0	0	0	0	0	0	0	0	0	0	0	0	0	0	0	0	0	0	0	0	0	0	0	0	0
ENSG00000237964.3	0	0	0	0	0	0	0	0	0	0	0	0	0	0	0	0	0	0	0	0	0	0	1	0	0	0	0	0	0	0	0	0	0	0	0	0	0	0	0	0	0	0	0	0	0	0	0	0	0	0	0	0	0	0	0	0	0	0	0	0	0	0	0	0	0	0	0	0
ENSG00000237968.1	0	0	0	0	0	0	0	0	0	0	0	0	0	0	0	0	0	0	0	0	0	0	0	0	0	0	0	0	0	0	0	0	0	0	0	0	0	0	0	0	0	0	0	0	0	0	0	0	0	0	0	0	0	0	0	0	0	0	0	0	0	0	0	0	0	0	0	1
ENSG00000237970.1	0	0	0	0	0	0	0	0	0	0	0	0	0	0	0	0	0	0	0	0	0	0	0	0	0	0	0	0	0	0	0	0	0	0	0	0	0	0	0	0	0	1.02094539497272	0	0	0	0	0	0	0	0	0	0	0	0	0	0	0	0	0	0	0	0	0	0	0	0	0	0
ENSG00000237971.1	0	0	0	0	0	3	0	0	0	0	0	1	0	0	0	0	0	0	1	2	0	0	1	0	0	0	0	0	0	0	0	0	1	0	0	0	0	0	0	0	0	0	0	0	0	0	0	0	0	0	2	0	0	0	0	0	2	0	0	0	4	0	0	0	0	0	3	0
ENSG00000237972.1	13	8.37375661500056	12	10	35	19.3898950037228	11	14	20	9	13	6	1	2	19	1	23	6	16	12	11	12	12	17	5	7.13979574724305	32	45.2611316569772	24	27	9	3	35	13.1405768456379	16	16	16	18	88	7	28	22.1007207560089	0	28	15	8	28	8	13.1687881281187	19	12.1055266841658	37	35	24	6.09111935566138	11	31	8	26	22	21	5	15	37	35.412647890007	19	6	4
ENSG00000237973.1	19.0855728243934	13.9815771746385	37.229425008652	48.8756403931284	49.6422462585584	90.0513057211979	86.4059595859772	68.0189632532442	61.4328513608814	48.1299567879631	65.5011624134301	30.104114195507	72.0115515529674	12.3744395206303	49.6649110894196	21.3480988487155	55.8446143257044	24.3876316041318	48.6284229802385	64.858011245959	30.0172740767883	97.4899243793944	70.6573893490474	3392.82541217528	40.7226907732056	289.876886491732	91.6281740356414	81.0888578949595	69.373789448238	44.7399696394134	113.599419792597	81.0486494019312	69.8416959970145	87.8814466446181	59.0973170575889	91.5160875315047	56.0371963973112	71.4858738289735	34.0460219789481	61.0587161658985	77.852028245334	64.210214115577	60.927640402218	61.276074309446	187.403859617197	77.0558525865357	31.6834884434136	45.8345682493282	89.4265668237977	46.5618236610343	61.2350182207336	75.6701378494471	75.2865809441033	61.4709877422099	76.7966770596815	46.1523334238447	2279.41396211678	32.9075655276527	74.0651080919507	144.268183724741	182.630558177854	73.6925996370194	74.0548209033891	64.523884345503	1577.18653077173	120.563403076417	26.6267749712309	50.3885551450267
ENSG00000237974.1	0	0	0	0	0	0	0	0	0	0	0	0	0	0	0	0	0	0	0	0	0	0	0	0	0	0	0	0	0	0	0	0	0	0	0	0	0	0	0	0	0	0	0	0	0	0	0	0	0	0	0	0	0	0	0	0	0	0	0	0	0	0	0	0	0	0	0	0
ENSG00000237975.7	21.7202918011174	24.5479144796869	16.0286795419079	4.36326119982086	17	17.5141705969485	14.6900959613553	15.0005991868777	15.3739450615222	6.15174803247354	12.6704211832853	12.0039047650147	44.6406706138915	47.9993649837906	36.9535786729387	10.01506061714	34.7704209572605	10.2513716272996	13.0091463709802	11.2411757029466	8.72117729356992	13.4811865623567	39.0624851690503	15.0017770774451	8.24929096945024	19.0705152275501	28.0117721445161	33.0010372181322	47	14.4568793710207	21.1843737980215	33.0034901898984	23.3641078961637	13.0000435290251	22.1598919628832	27.0537879834281	10	22.0089410186713	31.7443804030802	43.0371417499704	23.0388906231397	143.585151565277	46.6210515033505	20.751964394904	23.0278104082954	14	25.0060648591892	16	21.0197802143367	6.18546629775525	21.4010060060278	24.0027749995141	25.0004324236923	11.8961785797896	19.0009124896032	17.0269372109802	26.7563503274066	23.0114278488454	17.0046559096736	52.6857864472923	123.63842264823	47.3236334147102	11.4322575703187	24.0043355668656	55.2253444941915	60	4	30.254740074
ENSG00000237976.1	1	0	2	0	2	2	1	2	4	0	1	0	8	0	5	2	4	1	6	3	3	6	1	3	4	3	3	10	7	3	7	0	3	5	1	3	1	2	14	3	1	11	0	3	2	3	3	0	6	2	3	8	2	5	1	5	6	6	7	14	5	3	3	1	3	5	0	6
ENSG00000237977.1	3.00448314648927	2	4	5.0262185067117	2	11.0130483378813	3.02035855225928	11.029815323926	13	5	6	5	5	9	7.01006038659772	8	2	10.0189015322751	13	9	3	12	6	10.0388748731399	9.01848102791075	4.0166168089662	22.0183671373164	18.0139011646308	10.0376968005144	9.03264965998832	23	3.01780307372677	30	7.01477354901872	6.01960143388108	13	7	13	16.0313987539211	7.00643578280422	6.00544918441	12	1	9	17.0256620325067	16	1	3.00516974617292	0	10	13.0548954176029	10.0091635890529	18	9	5.00992400318162	13.0140670803527	15.017611012618	8.02113409496792	14.0300743752465	24.0453228353062	14	11	7	8.01134111540119	25.0789828542562	0	5.00899077425039	5
ENSG00000237978.6	124.957251292984	84.8428609740779	64.011543530315	30.3635114894036	22.6224698240804	18.446259913255	5.60362706087942	19.3926204462576	56.0234732533079	8.93830799585163	43.7497939124843	24.4500087666539	169.293649786861	180.408475941779	114.985898864796	42.4889845427764	75.1504070827576	88.315539458988	45.0567382803721	39.8563011055641	58.3922773424803	69.3944513558765	162.94479069605	43.1588792271467	59.0746647495756	21.1430153227216	71.8622125942824	101.190911322883	43.9258617191117	113.624897835923	58.0618299786356	141.957403634018	60.3732456449915	47.4805062257597	22.1794411164456	126.454933293148	34.9855420705633	86.0166950597014	121.196538205732	89.8833085026745	40.8307739254941	718.673102285732	104.444689389833	79.5759102315667	50.885755780855	8.86678694628657	12.1079104878667	59.6742484107403	19.4264836732386	82.475381947512	98.7684380387627	143.182427556346	62.3240718444914	69.8802574416998	14.9419141300003	34.020950578894	34.275722477738	84.6371875100183	30.9593788639349	137.821187820394	565.497520714316	185.726312978826	74.1938234433039	52.5073428453768	63.4546949286566	1.58730838970394	20.1150956915108	291.907638681335
ENSG00000237979.1	0	0	0	0	0	0	0	0	0	0	0	0	0	3	0	0	0	0	0	0	0	0	0	0	0	0	0	0	0	0	0	1.00472947509605	0	0	0	0	0	0	0	0	0	1	0	0	0	0	0	0	0	0	0	0	0	0	0	0	0	0	0	0	4	0	0	0	0	0	0	0
ENSG00000237980.2	0	0	1	0	1	5	2	4	1	0	1	0	0	1	0	0	0	2	2	0	2	4	0	2	1	2	1	3	5	0	2	0	0	4	0	1	0	5	5	0	6	6	0	9	0	0	3	0	0	0	2	3	11	1	1	2	2	1	4	2	1	6	2	0	3	15	3	0
ENSG00000237982.1	0	1	0	0	0	0	0	0	0	0	1	0	0	0	0	0	0	0	0	0	0	0	0	0	0	0	0	1	0	0	0	0	0	0	0	0	0	0	0	0	0	0	0	0	0	0	0	0	0	0	0	0	0	0	0	0	0	0	0	0	0	0	1	0	0	0	0	0
ENSG00000237984.3	94.0437582504818	16.631190234863	85.3173444391621	47.3609662355892	0	27.1277697642954	43.7940827889759	0	49.588643941983	8.05561565956378	5.93209726909215	0	5.22963976229234	66.8041880748697	6.61809195892671	6.01264243483167	17.7362462800435	10.4638296374297	18.3860266330581	30.7660208731903	127.966408858232	55.5611045400017	79.4018857560421	37.2940995179053	13.5022868912253	17.1399901633847	12.0075121646047	9.84567819335144	17.8154332858967	49.5679308156055	24.8459235223697	13.2527849175822	22.6316709540642	11.5519070632882	8.92612310465675	0	17.8688247280816	18.4365893473118	7.80859123542849	3.30186406228094	44.2588533992542	68.6503140961133	1.52006145815102	9.68050607159119	74.3829827855465	2.85964878347971	0	13.1499933374847	6.70484600685897	21.0987305155069	65.3269633513238	88.1254404743002	70.8992032564814	7.07429525399455	7.6388105998141	32.2035279721478	10.6858660665427	5.1094007185892	27.2117712003821	13.752862767626	55.0092755471857	14.04880662491	36.8425033221351	15.1398874630709	0	30.962103227583	7.61730603019173	45.1558223550573
ENSG00000237986.4	0	1	0	0	0	0	0	0	0	0	0	0	0	1	0	0	0	0	0	0	0	0	3	0	0	0	0	0	0	0	0	2	0	0	0	0	0	0	0	0	2	9	0	0	0	0	0	0	0	0	0	0	0	0	0	0	0	0	0	0	2	3	0	0	0	0	0	0
ENSG00000237987.1	0	0	0	0	0	0	0	0	0	0	0	0	0	3	0	0	0	0	0	0	0	0	1	0	0	0	0	0	0	0	0	0	0	0	0	0	0	0	0	0	0	1	0	0	0	0	0	0	0	0	0	0	0	0	0	0	0	0	0	0	2	0	0	0	0	0	0	0
ENSG00000237988.5	14	10	15.3795101395839	17.8031372641819	5.01229026665783	38.0370896891028	16.0124495734039	14.4060950528449	22.0290220995066	5	7.25310019859597	0	8.01490741601488	15	8.0254164622134	1	38.5804661182124	13.0544144672624	23.658276597446	7.14635152410657	8	7.5631552117074	15.3557420948356	11.2333677860203	8.00284959761738	3.55168533889978	32.463956108652	49.7321881080845	15.3795101395839	19.663265252472	32.3410519132735	7.17851433194384	18.0493449913114	5.64189541552349	11.0125992503431	17.0802404078872	10.0266603563249	14.0029683474446	13.0483697969483	2.14015182226505	27	44.2795719370157	7.09823544903871	14.013431656571	42.7520992005333	1.18303924150645	4.00241071425475	4	3.72302445529122	13.3192176814689	14.1482548669238	64.2614330046598	47.4887163737388	6.00139836769881	8.0022469760727	10.2086998943266	16.2652222629056	12.9306549013777	18.265686341445	31.2994674910997	39.5811381305368	15.1110691676944	18.1543858399186	14	20.7408496834149	20.0055682238907	5	24.0398910339759
ENSG00000237989.1	6	2	10	5	23	20	9	16	8	2	10	10	7	1	2	5	28	6	10	6	6	12	15	12	9	4	13	18	32	13	14	8	28	17	0	17	3	18	35	23	8	30	7	27	22	5	0	17	13	23	11	2	20	22	12	12	19	10	24	11	28	21	33	19	23	0	6	25
ENSG00000237990.3	7	3	3	0	0	6.65481850021289	0	1	1	0	0	0	5	0	1	0	5.96487557368469	5.86405301537208	0	0	0	1	1.01179042261065	0	4	0	0.929978072111592	2	4.68324342264478	0	2	1	1	0	0	2	1	0	2	0.100117108466218	10.0180977541776	9.06678843312584	0.964185393258428	2	5	0	0	4	6	20	4	4	0	0	2	8	0	4	1	1.23141695435878	7	0.829799611036738	3	0	0	0	0	3
ENSG00000237991.3	1.67630508384013e-07	0	8.16968191361555e-08	0	0	0	0	0	0	0	0	0	0	0	0	2.34223178700295	0	0	0	0	0	8.12452494633478e-05	4.62644282951349	0	0	4.63280496299215	2.31850924646238	0	0	0	3.00277996264171e-08	0	0	1.80304480289506e-08	0	2.29390938465488	0	0	6.26809870634274	0.030565408857217	1.14792579436677	1.19284596993899e-08	0	0	0	0	0	0	0	1.0016560998846e-05	2.11349179802392e-08	0.00077108327299541	0	0	0	0	4.60683322419586	0	0	0	5.61084050860322	0	0	0	1.63040201654544e-05	0.000339652857666549	14.1463312050835	0
ENSG00000237992.3	1	1	0	0	0	0	0	0	0	0	0	0	1	4	1	0	0	0	0	0	2	0	2	0	0	0	0	0	0	0	1	1	0	0	0	0	0	0	0	0	0	4	3	0	0	0	0	0	0	0	0	0	0	0	0	0	0	0	2	0	3	3	0	0	0	0	0	3
ENSG00000237993.1	0	1	0	0	0	4	0	0	3	1	0	0	4	0	3	2	0	1	1	0	0	0	0	0	0	1	7	0	4	4	3	3	0	0	0	0	0	1	1	9	0	5	0	2	3	4	0	0	0	0	3	0	0	0	1	2	1	0	0	0	4	2	2	0	2	0	3	0
ENSG00000237994.1	0	0	0	0	0	0	0	0	0	0	0	0	0	0	0	0	0	0	0	0	0	0	0	0	0	0	0	0	0	0	0	0	0	0	0	0	0	0	0	0	0	0	1	0	0	0	0	0	0	0	0	0	0	0	0	0	0	0	0	0	0	0	0	0	0	0	0	0
ENSG00000237997.1	0	0	0	0	1	0	0	0	0	0	0	0	0	0	0	0	0	0	0	0	0	0	0	0	0	0	0	0	0	0	0	0	0	0	0	0	0	0	0	0	0	0	0	0	0	0	0	0	0	0	0	0	0	0	0	0	0	0	0	0	0	0	0	0	0	0	0	0
ENSG00000237999.2	0	0	0	0	0	0	0	0	0	0	0	0	1.00006464644042	0	0	0	0	1.00024097596505	1.00010803101917	0	0	0	0	0	1.00007772988045	0	1.00010769876445	0	0	0	1.09432199641526	0	0	0	1.13299103547539	0	0	0	0	0	0	3.00038217242574	0	0	0	0	0	0	0	0	0	0	2.00025746235774	0	0	0	0	0	0	0	4.00034151164615	0	0	0	0	0	0	0
ENSG00000238000.1	1.01779295823882	0	2.02973236688752	0	1.02276221954947	0	1.01114635628061	1.01154619089404	0	0	0	0	0	0	0	0	0	0	0	0	0	0	0	0	0	0	0	0	0	0	0	0	1.01588518709267	1.01510478513828	0	0	0	0	0	0	0	1.01266157387168	0	0	0	0	0	0	0	1.00786323582031	2.03032339966128	0	1.02022426244194	0	0	1.01002327597723	0	0	0	0	2.01801019349895	0	1.0159340515887	3.02269618711512	2.01484298262158	0	1.0069384250463	0
ENSG00000238001.2	0	0	0	0	0	0	0	0	0	0	0	0	0	0	0	0	0	0	0	0	0	0	1	0	0	0	0	0	0	0	0	0	0	0	0	0	0	0	0	0	0	1	0	0	0	0	0	0	0	0	0	0	0	0	0	0	0	0	0	0	2	0	0	0	0	0	0	0
ENSG00000238002.3	0	0	0	0	0	0	0	0	0	0	0	0	0	0	0	0	0	1	0	0	0	0	0	0	0	0	0	0	0	0	2	1	0	0	3	0	0	0	0	0	0	5	0	0	0	0	0	0	0	0	0	4	0	0	0	0	0	0	0	0	3	0	0	0	0	0	0	3
ENSG00000238003.1	0	0	0	0	0	0	0	0	0	0	0	0	0	0	0	0	0	1	1	0	0	0	0	0	0	0	0	0	0	0	0	0	0	0	0	0	0	0	2	0	0	0	0	0	0	0	1	0	0	0	0	0	0	0	3	0	0	0	0	0	2	0	0	0	0	0	0	0
ENSG00000238004.1	0	0	0	0	0	0	0	0	0	0	0	0	0	0	0	0	0	0	0	0	0	0	0	0	0	0	0	0	0	0	0	0	0	0	0	0	0	0	0	0	0	2	0	0	0	0	0	0	0	0	0	0	0	0	0	0	0	0	0	0	0	0	0	0	0	0	0	0
ENSG00000238005.4	175.41303027056	58.2433171087819	88.7344856887671	94.9705789986748	237.70433257929	305.070023260599	124.301370743068	75.925510541977	366.850756948193	56.1565454189602	248.877910189058	29.9178171527463	102.776412407597	111.128931944692	119.467025518468	29.2561304549361	183.152771232391	133.670808021372	127.434217326712	43.2723708120114	152.650668583887	110.586246599759	71.0126644801412	62.2383794017511	81.8039141616927	77.0420036976147	187.536097885298	178.249516744877	92.3965611622798	235.294063538623	151.212215372243	79.4189587959709	132.634716761758	46.556338247221	89.2836789844755	179.428909252356	68.1778400205101	286.191139278716	153.967243907857	104.169055416661	325.278805798269	223.367702776291	19	143.82111006978	89.626908740769	79.9457990264257	60	42	22	107.741499029592	236.599348892463	159.789603499176	217.268214493464	178.658613538747	115.526488840446	144.512150589713	27.6683501624749	162.028765725847	63.1210721818335	82.7739184413621	84.1563847144738	58.8382533119821	138.506959049357	50.6893525610859	194.529459227854	62.1639221097229	58	60.5704188331328
ENSG00000238007.1	0	0	0	0	0	0	0	0	0	0	0	0	0	0	0	0	0	0	0	0	0	0	0	0	0	0	0	0	0	0	0	0	0	0	0	0	0	0	0	0	0	0	3	0	0	0	0	0	0	0	0	0	0	0	0	0	0	0	0	0	2	0	0	0	0	0	0	0
ENSG00000238008.1	0	0	0	0	0	0	0	0	0	0	0	0	0	0	0	0	0	0	0	0	0	0	0	0	0	0	0	0	0	0	0	0	0	0	0	0	0	0	0	0	0	0	0	0	0	0	0	0	0	0	0	5	2	0	0	0	0	0	0	0	0	0	0	0	0	0	0	0
ENSG00000238009.6	69.1240512681286	104.563778585732	124.244767599229	68.7054647035385	74.2584851737327	128.234914147942	93.6641043939413	77.9632058440884	270.255925231041	12.3350647030094	99.8530291068785	21.9949474976558	40.6982745688373	78.8656432649766	71.1700440056578	31.982540135372	148.404528187263	52.8060893724181	67.1231888016597	52.628742352169	120.020560960135	106.262077502063	112.911506188712	66.4588601880641	25.9790356355199	51.5155007799216	345.576378229608	188.506354191654	198.298702478147	72.3074651265068	147.636759779288	95.1960810092568	196.279919180833	76.1753113703793	102.037751747831	98.9525267760834	56.2433415994022	142.919721784798	138.500955682625	55.2502646515751	201.083479515141	362.017285018843	10.6550342115705	123.26103615008	100.641058203264	33.4253780990133	53.9958535276984	55.1936445160937	42.730610993078	59.1607775100698	254.214250661911	225.550153456311	166.452781933535	70.403682140182	82.2995098607249	131.930178258446	131.977327014147	80.9923316735039	101.073359619185	176.466168327186	176.332995073921	83.9452801723686	84.0639597185729	71.0316452586869	135.910593982116	50.8284976470572	83.8793398763309	104.43620417642
ENSG00000238010.1	0	0	0	0	0	0	0	0	0	0	0	0	0	0	0	0	0	0	0	0	0	0	0	0	0	0	0	0	0	0	0	0	0	0	0	0	0	0	0	0	0	0	0	0	0	0	0	0	0	0	0	0	0	0	0	0	0	0	0	0	0	0	0	0	0	0	0	0
ENSG00000238012.2	0	0	3	1	2	0	0	3	0	0	3	1	0	0	1	0	2	1	1	0	1	0	0	2	0	4	2	1	0	0	0	0	6	0	1	1	2	2	11	0	2	1	0	0	0	0	0	0	0	0	2	0	1	0	0	0	0	5	1	1	2	0	2	0	4	0	0	0
ENSG00000238013.1	0	0	0	0	0	0	0	0	0	0	0	0	0	0	0	0	0	0	0	0	0	0	0	0	0	0	0	0	0	0	0	0	0	0	0	0	0	0	0	0	0	0	0	0	0	0	0	0	0	0	0	0	0	0	0	0	0	0	0	0	0	0	0	0	0	0	0	0
ENSG00000238015.2	0	0	0	0	0	3	1	6	0	0	0	0	0	0	1	0	0	0	0	0	0	0	0	0	0	0	0	0	0	0	0	0	2	0	0	0	0	0	0	0	0	0	0	0	0	0	0	0	0	0	0	0	0	0	0	0	0	0	1	0	0	0	0	0	0	0	0	0
ENSG00000238018.2	3.17843299040915	4	19.1211234965678	16.0727709909606	21.8603455832366	33.3289194641633	4.3582730297607	11.2525246068661	12.6112347647899	3.48680368502974	11.6020907231731	9.90467252806728	2	1	12.2953686253758	3.8110835761836	21.3073374500755	2.34579328596816	19.9238509988046	6.21241810154195	2	10.3721304379453	16.8058793118837	15.4021828346672	3.36700782692046	2.15613647085901	26.6643576185139	21.2142662397496	15.4359395697421	18.2694663854595	26.2221369608192	0	31.9532304460507	11.2128005470902	9.87676550073888	28.1291951010027	13.1112409610518	7.18650339886054	12.2358917577372	0	44.967364088336	17.3482949432347	1.04303132671148	10.8890335152789	22.5596378322203	4.30858657102619	7.00252160629851	4	13	4.88571175583313	14.902549137386	12.5090232093573	40.3833210968242	8.98747497333101	2.26520640305171	12.25435233621	32.2863087825126	20.622224896773	14.1394336750508	24.7819884627358	18.6131237800633	0	13.3717448729236	13.4339791882524	19.4170690654636	9.89789732700926	16.0740972028408	2.01953841026739
ENSG00000238019.1	0	0	0	0	0	0	0	0	0	0	0	0	0	0	0	0	0	0	0	0	0	0	0	0	0	0	0	0	0	0	0	0	0	0	0	0	0	0	0	0	0	0	0	0	0	0	0	0	0	0	0	0	0	0	0	0	0	0	0	0	0	0	0	0	0	0	0	0
ENSG00000238020.1	1.019721541612	0	1.01081897931211	0	0	4.09317705004472	1.0395895681256	4.08694124288569	2.04967593618472	0	3.0146628296641	1.62426801324101	4	3.23912585164595	2.02482885828068	2	2.02259405803897	3.0648414446064	3.28378101289103	0	2.10420601789221	1.00354980454743	2.19865545670868	1.02562109102953	0	0	0	2	5.1013718696732	2.01056473716026	1.02148612917337	1.02983194870175	5.04893605982334	2.05838351377077	1.02395848890954	1.01719398851358	0	8.26645357524728	0	4.10229206078213	5.35942130903923	8.11706375304868	2.02987297216073	1.01072763585361	2.01355476594167	3	0	0	2.10951530296072	0	1.02230554313296	0	0	1.03330403239038	2.06003749839001	1	2.01813311799917	2.02202317636137	5.038555354049	3.03789728423835	15.2658277733363	0	2.0167990928077	0	0	0	0	3
ENSG00000238021.6	1	0	0	0	0	0	2	0	0	0	0	0	0	0	0	0	0	0	0	0	0	0	1	0	0	0	0	0	0	1	0	0	0	0	0	0	0	1	0.505956169880623	0	0	1	0.673051806704397	0	4	0	0	0	0	0	0	0	0	0	0	0	0	1	0	0.762643162063452	2.5065495283828	0	0	0	0	0	0	0
ENSG00000238022.2	0	2	0	0	0	0	0	0	0	0	0	0	0	0	0	0	0	0	0	0	0	0	0	0	0	0	0	0	0	0	0	0	0	0	0	0	0	0	0	0	0	0	0	0	0	0	0	0	0	0	0	0	0	0	0	0	0	0	0	0	2	0	0	0	0	0	0	0
ENSG00000238024.1	8	0	0	0	5	1	0	2	0	1	0	0	0	0	2	0	0	0	0	0	1	0	2	0	0	0	4	0	0	0	0	0	0	1	0	0	0	1	2	0	0	0	0	0	0	0	2	0	0	0	0	0	3	0	0	0	1	1	0	2	2	0	0	1	0	0	0	4
ENSG00000238025.1	0	0	0	0	1	18	2	21	2	2	1	1	2	2	0	1	2	0	2	0	0	2	1	3	1	0	2	7	10	0	1	7	9	0	0	1	2	2	8	5	0	13	0	1	4	0	6	0	0	0	8	7	3	0	1	0	0	1	4	2	0	5	5	5	6	17	0	0
ENSG00000238026.1	0	0	0	0	0	0	0	0	0	0	0	0	0	0	0	0	0	0	0	0	0	0	0	0	0	0	0	0	0	0	0	2	0	0	0	0	0	0	0	0	0	0	0	0	0	0	0	0	0	0	0	0	0	0	0	0	0	0	0	0	0	0	0	0	0	0	0	0
ENSG00000238029.1	0	0	0	0	1	0	0	1.00537870248873	1	0	0	0	5.03105475846172	0	0	0	0	0	0	0	0	0	0	0	0	0	0	0	0	0	0	0	1	0	0	0	0	0	0	0	0	3.00314956110907	0	0	0	0	0	1	0	0	0	0	0	0	0	0	0	0	0	0	2	0	0	0	0	0	0	0
ENSG00000238031.1	0	0	0	0	0	0	0	0	0	0	0	0	0	0	0	0	0	0	0	0	0	0	0	0	0	0	0	0	0	0	0	0	0	0	0	0	0	0	0	0	0	0	0	0	0	0	0	0	0	0	0	0	0	0	0	0	0	0	0	0	1	0	0	0	1	0	0	0
ENSG00000238032.1	0	0	0	0	0	0	0	0	0	0	0	0	0	0	0	0	0	0	0	0	0	0	0	0	0	0	0	0	0	0	0	0	0	0	0	0	0	0	0	0	0	0	0	0	0	0	0	0	0	0	0	0	0	0	0	0	0	0	0	0	0	0	0	0	0	0	0	0
ENSG00000238034.1	0	0	0	0	0	0	0	0	0	0	0	0	0	0	0	0	0	1	0	0	3	0	0	0	0	0	0	0	0	0	0	0	0	0	0	0	0	0	0	0	0	0	0	0	0	0	0	0	0	0	0	0	0	0	0	0	0	0	0	0	0	0	0	0	0	0	0	0
ENSG00000238035.8	9.9588923190042	39.5566714143024	140.27141991452	19.1472758216159	47.2899443571792	120.026559053789	43.2119111047781	76.8452058537741	37.6726860106203	7.55174183992141	54.1953540888756	8.82944566197144	14.3309229941398	25.1751746861965	51.4244273895249	13.2097081762348	53.9480146779941	9.20073142643366	22.7240315852537	15.9076984009926	44.3634548932009	25.6035279174679	38.7939817572744	32.0996159837585	8.34040765772077	26.1558860226959	88.8570023163824	28.9460229688574	30.0992018064464	33.6806516160922	79.374933698595	4.1302621852471	39.7213718489601	5.89436981493274	36.2177151450321	57.062230572413	23.2217403011964	52.6152674021348	24.3637574904199	20.8358061770108	104.548057199839	47.0652279390287	2.61339460601224	11.8748732203996	17.4344955411362	0	46.0563855103768	11.9427739572281	2.07112365411791	18.2584420377699	45.7065007943824	60.3228667753924	35.1676022162078	14.5956566046326	5.68796975944136	36.3315206655043	17.4513544191993	20.6994963937363	34.7430890115138	14.648714076292	50.0786699186846	7.23994372151832	45.8656953429834	32.56015002765	115.442511265748	88.1854413460297	25.8733236406038	42.0038945849321
ENSG00000238037.1	0	0	0	0	0	0	0	0	0	0	0	0	0	0	0	0	0	0	0	0	0	0	0	0	0	0	0	0	0	0	0	0	0	0	0	0	0	0	0	0	0	0	0	0	0	0	0	0	0	0	0	0	0	0	0	0	0	0	0	0	0	0	0	0	0	0	0	0
ENSG00000238038.1	0	0	0	0	0	0	0	0	0	0	0	0	0	0	0	0	0	0	0	0	0	0	0	0	0	0	1	0	0	0	0	0	0	0	0	0	0	0	0	0	0	0	0	0	0	0	0	0	0	0	0	0	0	0	0	0	0	0	0	0	1	0	0	0	0	0	0	0
ENSG00000238039.1	4.23452011249263	1.85483140795653	9.50806843928569	5.17344525074676	6.22026396931381	19.1469057781768	15.5690751546351	5.17596246712725	13.8330779037085	0	4.89664535784796	7.2605107146181	9.15510363826762	2.88546719204899	1.1948415840007	5.41646673637496	4.12733186915262	5.28681634674811	2.91710831593839	7.27733127522599	0	9.03477471940585	24.3477471134359	5.22777615458332	6.00715060354016	8.32721678917561	6.85643701957949	11.8089601558305	1.21228707468511	10.9479510251771	9.71097133121357	1.51365667583508	36.5685688043242	21.8188620478197	4.62496084152142	10.2934436135915	19.8621947191612	11.188328392328	23.6453730607854	5.48841862306818	30.4343328076064	19.2906612994511	0	5.32606246332089	4.62774003457445	0	13.6251017809567	0	4.04934177128014	9.27767320515538	11.9600045522632	2.58485043866817	16.8774786498523	4.00285533728912	4.05481825894061	5.51038357016098	7.29341553324875	2.66098539044722	5.12226685892823	16.313751062426	16.6664725006884	0	0	20.517908621781	28.4181954138246	18.9184434024853	8.51711885367847	9.55414200268418
ENSG00000238040.1	0	0	0	0	0	2	0	0	0	0	0	0	0	1	0	0	0	0	0	0	0	0	0	0	0	0	0	0	0	0	0	0	0	0	0	0	0	0	0	0	0	4	0	0	0	0	0	4	0	0	0	0	0	0	0	0	0	0	0	0	3	4	0	0	0	0	0	0
ENSG00000238041.3	0	0	0	0	0	0	0	0	0	0	0	0	0	0	0	0	0	0	0	0	0	0	0	0	0	0	0	0	0	0	0	0	0	0	0	0	0	0	0	0	0	0	0	0	0	0	0	0	0	0	0	0	0	0	0	0	0	0	0	0	0	0	0	0	0	0	0	0
ENSG00000238042.5	4	14.3714307874107	4.46912555448698	3.31414863823639	4.06078101548723	6	3	4.61484812889817	0	0	1.68388329235035	2	0.384860208156417	1	0	2	6.30671366374828	1	2	3.75746135503431	3	4.09570001853542	9.1494201069194	4.1139816878203	2.81690621022894	11.5313520528543	5	15.4151847248519	0	0	8.22519620406541	2.22642650254592	12.6075492103043	7	2	3.35426268628223	0	4	8.32652732276464	17.2733561296421	14.4944103400582	11.6748222881499	0	4.83645727886067	10.6979660176403	4	3	10	12	2.04581255383617	4.28290736451673	5.20844726410907	3.13717023903599	1	2	5.36142894117789	14.5969989837927	5.5238255793062	3	4.10291038774669	11.7213271176075	4	0	6	5.92164082266442	0	0	3.1092292605723
ENSG00000238043.1	0	0	0	0	0	0	0	0	0	0	0	0	0	0	0	0	0	0	0	1	0	0	0	0	0	0	0	0	0	0	1	0	0	0	0	0	0	0	0	0	0	3	0	2	0	0	0	0	0	0	0	0	0	0	0	0	0	0	0	0	0	0	0	0	0	0	0	0
ENSG00000238045.9	131.408799576651	63.4947612984074	101.172056900127	125.711333501347	243.338735887414	203.11211493507	117.228880293271	155.444239321602	202.808093877379	55.3606873502642	126.054368078408	49.579729699896	109.872605423872	45.5399709702939	183.055989515126	58.2577922296815	214.663651493751	81.1629703879443	114.14114218516	96.9941714708037	96.5588187454482	96.1850553541007	178.443780702226	170.171158387072	79.2186862198069	106.242471913408	264.49617569254	212.259461327499	167.695412517291	127.058244611063	226.23251252024	100.833297728496	310.802102759721	198.354354802227	100.325598645678	183.744375159135	156.95774730194	313.937538531958	284.181914488598	227.319897604118	254.425716830882	237.356251874275	59.4982593970893	161.786264965367	268.166635363599	51.5413519849388	107.055453375014	116.318628831037	151.281184548013	178.770320672852	120.812615774009	158.245995198962	238.04209521159	138.105513202219	94.5552804939968	131.095250387063	199.609181573425	134.581268238181	151.431714143467	177.978378815687	292.749414325254	74.6866949387874	140.209497382704	173.283614728212	383.632330704168	122.910628844416	95.4814554958457	212.115637014348
ENSG00000238046.1	0	0	0	0	0	0	0	0	0	0	0	0	0	0	0	0	0	0	0	0	0	0	0	0	0	0	0	0	0	0	0	0	0	0	0	0	0	0	0	0	0	0	0	0	0	0	0	0	0	0	0	0	0	0	0	0	0	0	0	0	0	0	0	0	0	0	0	0
ENSG00000238047.1	0	0	0	0	0	0	0	0	0	0	0	0	0	0	0	0	0	0	0	0	0	0	0	0	0	0	0	0	0	0	0	0	0	0	0	0	0	0	0	0	0	0	0	0	0	0	0	0	0	0	0	0	0	0	0	0	0	0	0	0	0	0	0	0	0	0	0	0
ENSG00000238048.1	0	0	0	0	0	0	0	0	0	0	0	0	0	0	0	0	0	0	0	0	1	0	0	0	0	0	1	0	0	0	0	0	0	0	0	0	0	0	0	0	0	4	0	0	0	0	0	0	0	0	0	0	0	0	0	0	0	0	1	0	0	0	0	0	0	0	0	0
ENSG00000238049.2	0	0	0	0	0	0	0	0	0	0	0	0	0	0	0	0	0	0	0	0	0	0	0	0	0	0	0	0	0	0	0	0	0	0	0	0	0	0	0	0	0	0	0	0	0	0	0	0	0	0	0	0	0	0	0	0	0	0	0	0	0	0	0	0	0	0	0	0
ENSG00000238051.1	0	0	0	0	0	0	0	0	0	0	0	0	0	0	0	0	0	0	0	0	0	0	0	0	0	0	0	0	0	0	0	0	0	0	0	0	0	0	0	0	0	1	0	0	0	0	0	0	0	0	0	0	0	0	0	0	0	0	0	0	2	0	0	0	0	0	0	0
ENSG00000238054.3	0	0	0	0	0	0	0	0	0	0	0	0	0	0	0	0	0	0	0	0	0	0	0	0	0	0	0	0	0	0	0	0	0	0	0	0	0	0	0	0	0	0	0	0	0	0	0	0	0	0	0	0	0	0	0	0	0	0	0	0	0	0	0	0	0	0	0	0
ENSG00000238055.1	0	0	0	0	0	0	0	1	0	0	0	0	0	0	0	0	0	0	0	1	0	0	0	1	0	0	0	0	0	0	0	0	0	0	0	0	0	0	0	3	0	1	0	0	2	0	0	0	0	0	0	0	0	0	0	2	0	0	0	0	0	0	0	0	0	0	0	0
ENSG00000238057.9	9.88172393429682	11.33612399077	7.29484072177418	14.2765579123423	34.408225243275	9.66293411223008	9.59821487195492	17.7987217821992	28.924275544433	7.45541601455166	30.241700766339	4	6.45768251515298	1.10636344721396	16.8702809887354	9.28174553563272	33.1723952690711	9.51401583031327	15.4366048780374	10.6432406360576	15.9843310631539	30.8664632628468	11.6718236129186	20.0155221547966	3.2916123820793	18.4590236891432	20.9115980989581	17.2242591576131	7.58563827428238	12.5856529011815	32.7872464967145	6.75882980854144	17.7694787011492	19.5116997266948	4.31476054862793	13.5908877942973	15.1123692780706	37.3103436429697	45.188980956337	23.7688484824772	9.22522084943416	36.8379402813042	9.81474322376902	20.196473836146	16.7470198536182	1.00077220649688	7.36209763486783	14	14.1185349593609	25.7414981286304	25.8062029584564	18.144023826901	12.2635500495878	19.2365154418044	6.32108599669383	29.7128987407907	31.8329133767067	12.9513108843431	14.8271756929567	32.3360440737309	24.6485191313386	28.5910997740894	28.4599135664948	5.60113885568392	34.1939353244026	7.91672346531474	21.4212661288597	8.69042774158878
ENSG00000238058.2	3	6	7	6	10	4	4	4	5	2	4	3	1	2	1	1	12	6	5	7	3	7	7	3	4	2	9	8	1	2	12	6	12	5	8	12	9	4	6	11	17	14	2	3	3	0	0	1	18	6	5	8	12	4	0	4	9	5	14	13	10	2	3	9	16	5	0	3
ENSG00000238059.1	0	0	0	0	0	0	0	0	0	0	0	0	0	0	0	0	0	0	0	0	0	0	0	0	0	0	0	0	0	0	0	0	0	0	0	0	0	0	0	0	0	0	0	0	0	0	0	0	0	0	0	0	0	0	0	0	0	0	0	0	5	0	0	0	0	0	0	0
ENSG00000238061.2	1	0	3	1	1	1	5	1	0	3	1	0	4	1	2	1	4	0	0	1	0	3	0	2	1	0	1	4	3	3	2	3	10	2	0	8	1	4	5	1	5	3	4	3	1	4	2	9	3	8	3	3	0	0	1	0	3	1	2	3	8	0	4	0	0	0	0	10
ENSG00000238062.6	6	7	0	7	1	1	16	2	5	1	0	10	3	7	20	1	7	3	4	2	5	4	11	3	0	1	4	6	0	1	44	2	14	54	1	7	3	5	3	19	15	21	3	10	19	8	5	0	14	8	2	1	10	2	2	3	7	4	6	3	36	5	4	6	19	0	0	11
ENSG00000238063.3	1	1.12239337030804	1	2.19017038627404	1.039495445987	0	1	0	1	0	0	0	1.1996469874558	5.1213329870366	0	0	1	1	0	0	1.13658010311306	2.01230553614471	4.07732667063915	0	2	0	2	3.02922576270807	0	0	1	0	6	4	0	2.00711222094136	0	1.01073844979074	2.00484610195	0	4	21.1802780954161	1	0	4	1.01733008474122	4	0	0	1.03725736266652	0	0	8	0	0	0	2.01491421759209	3	0	6	23.8269034079659	6.36935279863795	0	0	0	0	4	10.7610878805555
ENSG00000238065.1	0	0	0	0	0	0	0	0	0	0	0	0	0	0	0	0	0	0	0	0	0	0	0	0	0	0	0	0	0	0	0	0	0	0	0	0	0	0	0	0	0	0	0	0	0	0	0	0	0	0	0	0	0	0	0	0	0	0	0	0	0	0	0	0	0	0	0	0
ENSG00000238066.1	0	0	0	0	0	0	0	0	0	0	0	0	0	0	0	0	0	0	0	0	0	0	0	0	0	0	0	0	0	0	0	0	0	0	0	0	0	0	0	0	0	0	0	0	0	0	0	0	0	0	0	0	0	0	0	0	0	0	0	0	0	0	0	0	0	0	0	0
ENSG00000238067.1	0	0	0	0	0	0	0	0	0	0	0	0	0	0	0	0	0	0	0	0	0	0	0	0	0	0	0	0	0	0	0	0	0	0	0	0	0	0	0	0	0	0	0	0	0	0	0	0	0	0	0	0	0	0	0	0	0	0	0	0	0.5	0	0	0	0	0	0	0
ENSG00000238069.1	0	0	0	0	0	0	0	0	0	0	0	0	0	0	0	0	0	0	0	0	0	0	0	0	0	0	0	0	0	0	0	0	0	0	0	0	0	0	0	0	0	0	0	0	0	0	0	0	0	0	0	0	0	0	0	0	0	0	0	0	0	0	0	0	0	0	0	0
ENSG00000238072.1	14.2844211683317	26.7513411132784	23.807219539704	12.4823424704682	0	28.4425859282576	0	5.30441433780248	8.81703273525492	2.42646404404262	5.92400542875898	7.77670990557098	5.74631207707457	0	19.3460805038274	5.72597232098589	18.7867707916817	11.46714355622	1.28732696520365e-07	5.50779754103565	7.22854274190613	12.040791317814	13.6078093322418	1.86514818736651	2.66506485835646	7.27928032649122	16.9536673254742	5.25383831317856	8.3199755240354	4.45194464197178	16.3079038438796	9.24854240479572	11.5599053559571	11.1677470849133	0	14.9719997990156	0.644836907918583	17.8942110005395	3.26786159597349	21.1666930690878	20.556546647268	0	3.12442417309132	21.0559902320622	0	19.010281683681	11.3401877891206	2.19814491340973	15.061019268266	12.7841291827791	11.8724148777887	0	2.97988385518456	14.8179077271025	3.4679423507239	0	17.1081396090728	15.5435251369896	10.1320519761275	18.3016969444135	15.9714755898577	4.97327694069693	0	15.0356504759735	22.5619664846968	0.000466557398074504	4.02510808693271	0
ENSG00000238073.1	0	0	0	0	0	0	0	0	0	0	0	0	0	0	0	0	0	0	0	0	0	0	0	0	0	0	0	0	0	0	0	0	0	0	0	0	0	0	0	0	0	2	0	0	0	0	0	0	0	0	0	0	0	0	0	0	0	0	0	0	0	0	0	0	0	0	0	0
ENSG00000238074.5	0	0	0	0	0	0.214736842870912	0	0	0	0	0	0	0	0	0	0.0891998471330258	0	0	0	0	0	0	0	0	0	0	0	0	0	0	0	0	0	0	1	0	0	0	0	0	0	0	0	0	0	0	0	0	0	0	0	0	0	0	0	0	0	0	0	0	2.81298331749159	0	0	0	0	0	0	0
ENSG00000238075.1	0	1	0	0	0	0	0	0	0	0	0	0	0	0	0	0	0	0	0	0	0	0	0	0	0	0	0	0	0	0	0	0	0	0	0	0	0	0	0	0	0	0	0	0	0	0	0	0	0	0	0	0	0	0	0	0	0	0	0	0	0	0	0	0	0	0	0	0
ENSG00000238076.1	0	0	0	0	0	0	0	0	0	0	0	0	0	0	0	0	0	0	0	0	0	0	0	0	0	0	0	0	0	0	0	0	0	0	0	0	0	0	0	0	0	3	0	0	0	0	0	0	0	0	0	0	0	0	0	0	0	0	0	0	0	0	0	0	0	0	0	0
ENSG00000238077.1	0	0	0	0	0	0	0	0	0	0	0	0	0	0	0	0	0	0	0	0	0	0	0	0	0	0	0	0	0	0	0	0	0	0	0	0	0	0	0	0	0	1	0	0	0	0	0	0	0	0	0	0	0	0	0	0	0	0	0	0	0	0	0	0	0	0	0	0
ENSG00000238078.1	0	0	0	0	4	2	6	1	5	0	0	0	4	0	0	0	3	0	2	1	2	2	0	1	0	0	3	1	0	7	5	1	2	3	1	5	3	6	3	2	0	3	0	2	1	0	0	0	0	1	3	3	0	5	0	0	2	1	3	2	0	0	4	0	3	0	0	0
ENSG00000238079.1	0	0	0	0	0	0	0	0	0	0	0	0	0	0	0	0	0	0	0	0	0	0	0	0	0	0	0	0	0	0	0	0	0	0	0	0	0	0	0	0	0	0	0	0	0	0	0	0	0	0	0	0	0	0	0	0	0	0	0	0	0	0	0	0	0	0	0	0
ENSG00000238081.1	0	0	0	0	0	0	0	0	0	0	0	0	0	0	0	0	0	0	0	0	0	0	0	0	0	0	0	0	0	0	0	0	0	0	0	0	0	0	0	0	0	1	0	0	0	0	0	0	0	0	0	0	0	0	0	0	1	0	0	0	1	0	0	0	0	0	0	0
ENSG00000238082.1	0	1.00549388087339	0	0	0	0	0	0	0	0	0	0	0	0	0	0	0	1.00747737311129	0	0	0	2.01407548966422	0	0	0	0	0	1.01447708048488	0	2.02538781422728	0	0	0	0	0	2.00813860108184	0	0	3.00590634559256	0	0	0	4.03307646409086	0	1.00661762153194	0	0	0	0	0	1.00911808259314	0	1.01477412088685	0	0	0	1.01251985610228	2.02217056359327	0	1.01502497923175	0	0	0	0	0	0	0	0
ENSG00000238083.7	1159.68665976509	495.496424602419	528.830614021895	405.585241232661	576.229157279674	726.466261302632	974.576913738415	1090.53013655692	1068.5076971042	319.843626308443	1106.62870670157	250.032479606828	902.279627369286	355.697980099502	1533.15809216664	315.942423297906	1253.75472042102	321.22067894145	978.846197051182	810.844929367399	433.055332115866	475.628673602399	850.958377498196	587.055295770976	723.750094361843	413.203060358195	1554.97824721444	1523.08424443652	678.778239075705	1354.62924763625	1422.46744183515	893.674360976927	2182.4492130952	627.520830927557	528.837806379052	2063.15175875834	755.306326865585	1745.47314455949	958.73101877388	1913.20674042984	1164.34294850108	1276.7234522332	265.065530545511	1348.94125082179	814.881730842911	743.091120756985	911.467482021803	404.019030189596	1172.68681032687	875.190824665457	1196.31289979104	1063.4054665368	1576.28682391722	1286.92579298972	887.321839203917	744.038572346259	693.826786810608	585.881809132664	1283.55981606116	942.075833397347	1242.157872783	421.999370774154	1108.72311617637	1173.7957925304	1692.9866038465	859.829425972008	403.644033275323	654.158797108294
ENSG00000238084.4	4.0464102179623	2.55602711491144	2.68529572396796	0	7.11472920622442	0	2.636558618613	0	0	0	0	9.17492910132687	1.69141171641584	0	0	0	7.3234279330395	5.68828286572844	0	0	0	0	2.53962376044723	0	0	0	20.6060604581723	13.6987338328966	0	0	1.31782120555491	0	0	0	2.85620055633918	0	0	18.2552113310818	1.28999020145528	0	0	19.4053666836061	3.81143843803294	0	1.31715637167189	0	0	0	10.128220418065	0	0	26.2272955980276	30.975559924633	18.4052266973378	0	5.9539501529259	0	0	0	0	10.4002430949026	7.39002614163683	0	12.1659434798149	8.38012188218162	10.2404617372976	0	0
ENSG00000238085.1	2.01108647902629	0	1.00578445736545	0	0	2.01373589963253	3.01444682947604	1.00595022230304	2.010222196671	0	1.00645506283425	0	0	0	1.00692117390551	0	0	0	0	0	1.00565180022037	1.00649058643662	1.00576533802142	0	1.00429428543443	4.03058725200705	3.02483278996698	0	2.0155871420627	1.00999848681658	0	0	1.00602059098939	2.01414124500749	1.00477621094016	1.00581864145586	1.00480963404531	0	2.00948493950701	0	0	3.01876512085426	3.01106688546091	0	0	1.00640979719281	0	0	0	0	1.00960377588584	0	1.00658436381981	0	0	0	2.01402633007912	1.00887250425792	1.0098299606417	1.00518942382579	2.01459947371382	1.00558182177227	1.0055028494313	2.01355139314073	1.00827330120992	0	0	0
ENSG00000238086.5	3	7	3	6	13	2	7	3	7	2	7	0	2	3	1	0	8	3	8	1	1	4	8	4	1	6	28	13	0	4	5	1	11	6	1	1	6	6	9	3	0	12	2	11	17	5	2	9	12	0	9	3	3	2	2	2	5	4	4	16	10	4	0	2	27	0	3	3
ENSG00000238087.3	0	0	0	0	0	0	0	0	0	0	0	0	0	1	0	0	0	0	0	0	0	0	2	0	0	0	0	0	0	0	0	1	0	0	0	0	0	0	0	0	0	0	0	0	0	0	0	0	0	0	0	0	0	0	0	0	0	0	0	0	7	1	0	0	0	0	0	2
ENSG00000238088.1	0	0	0	0	0	0	0	0	0	1	0	2	0	0	0	0	0	0	0	0	0	0	0	0	0	0	0	0	0	0	0	1	0	0	0	0	0	0	0	0	0	1	0	0	0	0	0	0	0	0	0	0	0	0	0	0	0	0	0	0	2	0	0	0	0	0	0	0
ENSG00000238090.1	0	0	0	0	0	0	0	1	0	0	0	1	0	0	0	0	0	0	0	0	0	0	0	0	0	0	0	2	0	0	1	0	1	0	0	0	0	1	0	0	0	1	0	0	0	0	0	0	0	0	0	0	0	0	0	0	0	0	1	0	2	0	0	0	0	0	0	3
ENSG00000238092.1	0	0	0	0	0	0	0	0	0	0	0	0	0	0	0	0	0	0	0	0	0	0	0	0	0	0	0	0	0	0	0	0	0	0	0	0	0	0	0	0	0	1	0	0	0	0	0	0	0	0	0	0	0	0	0	0	0	0	0	0	0	0	0	0	0	0	0	0
ENSG00000238094.1	0	0	0	2	0	0	0	0	0	0	0	0	0	0	0	0	0	0	1	0	0	0	0	0	0	0	0	0	0	0	1	0	0	0	0	0	0	0	0	0	0	2	0	0	0	0	0	0	0	0	0	0	0	0	0	0	0	0	0	0	0	0	0	0	0	0	0	0
ENSG00000238097.2	8.09587925488014	3.0586380073138	4	7.57222117473422	3.04938611112171	9.00217627321552	9.18350808170952	9.03206921444655	11.1189688976189	6.0364694873212	7.08500296460998	3.03291533133911	8.05589039559286	14.4427920511721	16.0617913261456	4.00343551997751	10.0669910729528	4.14618965759306	7.52219607918994	6.02734370015327	2.01570927079117	5.00808827654608	4.00466719162789	3	3.05834785013413	2.03521248251908	12.0604314356801	12.7239776843889	6.9799491881421	9.66577447046355	12.4436513504908	2.10957976533453	9.27178090426923	2.00901636810129	7.01033379067265	6.02758012175172	3	8.14927292939575	16.4794047407638	14.1299393086449	15.1572880343225	46.6102143453715	9.25971902161129	14.2157033283152	11.2318216537538	9.63622093354638	3.00321846811271	11.211938478844	11.0348850232241	3.01270795518936	4.00722777080669	9.51250248495915	10.3602049907655	7.49652378295012	6.18536895160553	3.08694975613216	3.05145357841776	13.6808166614782	7.0650663089584	3.24209623031954	28.5738210567989	21.5721552766973	4.12269598330294	8	12.4812970657367	3	13.4850927925209	14.7118105864733
ENSG00000238098.9	24.506426526261	5.77922033940549	7.21379832528651	8.09110914503662	14.0339608917091	5.12249579565361	8	9.03993249768876	5.67787607415115	9	6.20150216416467	8	8.0670367278363	3	8.08579016829863	4	9	2	7.02865127734428	3	6.99157148459587	6.14586253251771	11.6994982409796	8	3	11.6658677056774	23.8484552218451	22.1079066383396	7.85202443953166	2	12.0563943946279	3.54995950993574	9.86368263962346	7	5.05857548418962	15.0345094184423	5	8	20.0579073044126	23.4957178161801	29.9695470231618	27.3160832347317	16.3681024434691	9.68322887653352	18.380323625324	4.2477605953324	3.8338637195933	11.1572049912727	5	5	8	19	8.65838516752587	4	3	8	15.0436512280098	6	11.003383294571	6.32068907894796	37.4841469679911	7.19602946624908	3.42287932027907	16.3496775892334	20.9497976395127	0	3.13339689052334	19.4578973866074
ENSG00000238099.3	7.54788056663785	8.34756258688081	0	9.49055268797165	11.6635106249381	21.3117709849747	3.0862299197574	5.13089284115702	14.2639853740184	0	12.1455174973609	0	1.03966026500445	12.7031461080738	9.87645655135834	2.25255741129555	19.4886164779517	4.26478836582118	7.36417312982597	8.16043442110278	8.07698038283614	7.17360389076347	20.0622057187472	4.65968779236464	5.59814372069886	3.88692368290625	11.236686959674	12.5759600784963	2.07273111771054	2.1719611549806	8.20183844103826	12.9468161641247	9.95185078152712	10.7217943949951	15.9700608073933	11.980973488586	8.10953368312273	6.9908975218557	15.9850809611414	8.6144830822053	18.1683567871736	35.5618225445134	5.14887535341935	9.26452811174775	10.8754863017243	10.2774128117446	4.21723922742061	7.13839570220952	12.6440968983641	5.23104434940005	10.7744718268559	12.7554776680501	14.8143811651962	5.71374582929546	2.08946466537005	6.26707008200578	8.49916890389009	8.71455871502086	3.09223573629785	20.3678103904299	27.0755357745495	8.53200893662694	9.11009042340038	3.18131885093327	15.8771147829449	13.3768162214371	8.15046361690596	18.5161244372778
ENSG00000238102.2	0	2	0	0	0	0	1	0	0	0	0	0	0	1	0	0	0	0	0	0	0	0	2	0	0	0	0	1	0	0	0	0	0	0	0	0	0	0	0	4	0	6	2	0	0	0	0	0	0	0	0	0	0	0	0	0	0	0	0	0	7	0	0	0	0	0	0	2
ENSG00000238103.4	0	3.18792680866201	6.31074884691288	10.6931686649541	0	0	5.95453979592425	0	8.35591056327877	0	4.2106174982363	0	0	0	0	0	0	0	0	0	0	0	0	0	0	0	0	0	0	0	0	0	9.74050129711021	16.6155344909439	0	10.669188749738	8.79628655832738	13.9186320751542	4.32023681834145	0	0	0	0	0	0	0	0	0	0	4.46811738383014	0	0	0	10.0291890792852	0	9.01409100474872	12.6776769944803	0	4.55606121185077	0	34.6473399271067	0	0	0	0	0	8.76583677407811	0
ENSG00000238105.7	282.29822592837	154.000842244949	222.111088951616	225.073583394612	350.514210738584	467.245690062616	208.203830396591	299.308005587747	375.549014312789	110.190736998284	206.382357534199	147.302994903898	140.738327025453	132.209621887309	367.640358578669	95.4925284349487	480.022736004123	272.238494609248	299.138861482061	195.673079364197	173.097370435319	275.304647574348	411.348770724224	369.734814465236	181.347069451317	204.946927101045	571.972668297529	476.298987579481	423.841455883742	490.706374407816	527.072536666397	147.749446197811	754.319493458209	495.391319055429	212.393266730796	512.780639590177	286.680792681928	425.080042397851	722.564227564179	310.420892869424	809.15973378223	543.877079925	106.484199917958	464.097220573428	596.188537545293	182	274.040911644179	138	388.868350498167	354.004950160082	365.901057118505	577.472761906885	580.719000803131	318.097844022561	172.196886394103	331.01781037072	654.13683736971	490.142041785528	403.624469762011	1038.04269688017	699.278095363036	179.065620782142	372.418106006736	501.166247623516	580.436948295806	342.985326475195	253.357125817231	237.673547254682
ENSG00000238107.1	0	5.41076606335132	6	1	0	1	0	0	1	0	0	0	2	5	0	0	0	0	0	0	3	0	22	0	1.23066816178864	4	0	0	0	5	11.1253324557447	11	0	6.62853470437018	0	0	0	0	0	10	1	6.88928085580429	0	0	6	0	0	0	0	0	2	0	2	2.51315789473684	3	1	0	1	3	3	18.4001129764338	0	2.20951156812339	0	2.20951156812339	0	0	17
ENSG00000238108.1	0	0	0	0	0	0	0	0	0	0	0	0	0	0	0	0	0	0	0	0	1	0	0	0	0	0	0	0	0	0	0	0	0	0	0	0	0	0	0	0	0	0	0	0	0	0	0	0	0	0	0	0	0	0	0	0	0	0	0	0	1	0	0	0	0	0	0	0
ENSG00000238109.1	3	2	3	2	3	10	11	2	4	4	6.03812096934791	2	8	4	3	3	13	3	6	6	0	6	8	10	4	8	15	16	14	2	7.02624201501131	4	10	9	20	12	8	7	2	8	16	13	4	8	9	3	2	3	9	4	9	6	16	6	1	9	20	7	9	7.02309890954469	7	0	5	8	17	0	13	12
ENSG00000238110.1	0	4.54158206614022	0	0	0	0	0	1.16296453081054	0	0	2.20156642980956	0	0	0	1.14361342504609	1.0274821402471	0	0	0	0	0	1.2125345533864	2.47227609638706	1.13406186783131	1.08802407962234	0	0	0	0	0	2.31076708923536	0	2.25624184761535	0	1.10314489043513	0	0	1.13197823235039	0	0	1.24822612177028	0	0	3.42206521116559	0	0	0	0	0	0	1.07792002845593	1.09756379190871	0	2.19720620335764	0	0	1.14482688438418	0	0	0	11.9041099448664	0	1.18604755030257	0	6.49257540781578	1.11833197854601	3.26691564696848	8.52084847111791
ENSG00000238111.1	1	0	0	1	0	0	0	0	0	0	0	0	0	0	1	0	0	0	1	0	0	1	0	0	1	0	0	1	0	0	0	1	1	0	0	2	0	2	1	1	0	0	0	1	0	0	0	0	0	0	0	0	0	0	0	0	0	0	0	2	0	0	0	3	0	0	0	0
ENSG00000238113.7	374.364562576319	261.725390175138	515.910205636712	319.719762698332	802.611466022051	1012.54866139244	308.534158226522	347.403831885435	800.688901901524	172.033114442749	562.567767116261	139.172680910525	201.106331490026	382.338577111556	378.240002524609	77.7296397720622	759.016032708646	299.850137646966	617.997598878541	231.645769313659	377.390979791394	504.828439005965	387.948182077805	362.636139241735	209.655496489093	484.645429608928	498.303906789513	406.802511013359	633.976828626524	401.324998159412	548.921017486993	209.126973438148	379.010511565296	370.991711280423	434.853572216739	655.851820692813	133.111395944774	974.218388186552	856.918310350516	387.038017431219	872.45039327712	773.088000993852	96.9026008902147	189.995295889631	342.197472661802	170.490617626616	171.40933175696	102	154.220473107944	317.330480432057	925.657486903859	354.131171469705	460.928162401019	472.159043058793	210.425167691308	388.340830881414	487.924732573885	559.778553136199	396.82083656103	591.677980396695	524.797486691841	283.552880772515	539.745790735316	239.488597618932	1487.47863948322	236.911987041867	266.963888713542	288.772744581645
ENSG00000238116.2	0	1.00384506662732	1.00133721632169	0	0	3.00324070839709	0	0	0	0	0	0	0	1.00152493379973	0	0	0	0	0	0	0	0	0	1.00064703986404	1.00206837239764	0	1.00193700933775	0	1.00186088419715	0	0	0	0	0	0	0	1.00249185266376	0	1.00250283180575	0	1.00049280927849	0	0	1.00056104821993	1.00034864347314	0	4	0	0	0	0	1.00480708515732	1.00198812902253	0	0	0	0	0	2.00088365305435	0	0	0	0	0	0	0	0	0
ENSG00000238117.1	0	0	0	0	0	0	0	0	0	0	0	0	0	2	0	0	0	0	0	0	0	0	1	0	0	0	0	0	0	0	0	0	0	0	0	0	0	0	0	4	0	1	0	0	0	0	0	0	0	0	0	0	0	0	0	0	0	0	0	0	0	0	0	0	0	0	0	0
ENSG00000238118.1	0	0	2	0	0	1	0	0	0	0.684424150177575	0	0	0	0.561971830985916	0	0	1	0	0	0	0	0	0	0.0082269598875861	1	0	0	0	0	0	0	3	0	0	0	1.94307037150149	0	0	0	0	0	5.12394366197183	3	0	0	0	0	0	0	0	0	0	0	0	0	0	0	0	0	0	0	0	0	0	0	0	0	0
ENSG00000238120.1	0	0	0	0	0	0	0	0	0	0	0	0	0	0	0	0	0	0	0	0	0	0	0	0	0	0	1	0	0	0	0	0	0	0	0	0	0	0	0	0	0	3	0	0	0	0	0	0	0	0	0	0	0	0	0	0	0	0	0	0	1	0	0	0	1	0	0	0
ENSG00000238121.6	164.058443922766	95.0277604648269	102.368165138327	153.936265433057	209.541662359243	146.337795772349	95.6149042316223	130.456662159073	222.448172736683	92.118990775577	101.538896383078	124.82528098087	112.649076377423	50.8691358615477	186.873655970621	78.1920569534641	212.715879369762	164.780130131786	178.182403680902	140.188269315709	121.905148117797	264.44014825515	138.038087645844	169.751843704021	109	120.104349178628	278.413344191017	239.222979933925	162.914587241855	180.151511451342	304.941844571853	109.042068572536	397.475037262107	344.133585187243	90.247549412715	297.810937700632	211.990705848819	222.459572960043	474.148936852818	282.307285163396	321.828258140053	337.018302925472	68.7666294745701	274.143496641419	333.135719026943	77.8015855352627	106.921732683371	82	171.010255604489	142.180617077922	333.465728545222	232.222352207488	280.373912773633	180.02417756207	100.142740382039	193.65881642929	291.305717448866	243.048788966446	186.962775342014	812.762234393958	407.403599078027	105.053836168604	210.094421659368	212.40208695356	283.51865012886	193.817478811448	105.60831944579	161.501702402972
ENSG00000238122.1	6.48127647694976	6.83463623107646	4.52264076575094	1.00566238873524	6.5	9.05342997946715	3.0006196537465	1.50687268004761	3.01017847252426	1.15778792491121	0.50292284536675	1.50011445118796	2.01279563399203	1.01165840265127	8.23071812835656	2.58517640410205	2.00905591291631	1	2.50458194011492	6.01537522004122	1.01892574881165	1.00958558545461	3.50429747621666	8.82280409782492	0.5	0.5	2.00468020877416	2.52144681932615	1.514890728354	2.5114616222085	7.05056219810546	3.02647302886985	7.39229583446031	4	4.5	7.54648458682908	2.34022794830768	0.500944626614469	5.51907065567582	2.52598961573565	9.59177714828357	11.1159507245246	0	1.50574347415715	2.01379779115404	2.04870539518784	0	0	0	0	5.01425035080103	5.5	3.50068144943077	5	0	8.03794161507781	10.3834902176541	3.51015992328889	2.5	3.52139210259604	13.043538014252	4.13987625565528	3.03035352812553	6	5.00382299745592	6.5	1	2.5
ENSG00000238123.1	0	0	0	1	0	2.40453787898461	0	4	2.69808180819637	0	4.63533575122127	0	0	1	0	0	2	0	0	0	0	3.05921035976924	2.83088924155699	1.5562963882372	2	3	0	0	0	3	2.4311045707884	0	4	0	0	3	0.295142536231442	2.89167151680862	0	0	1	1	1	2	0	0	2.17088297573073	0	0	0	3.53969289992904	3	1.20050337840475	1.31377222353815	1	0	2.82216044553902	0	1	1.33247641879238	1	0.987300797384074	0	0	2.26351345834801	8	0	0
ENSG00000238124.1	0	0	0	0	0	0	0	0	0	0	0	0	0	0	0	0	0	0	0	0	0	0	0	0	0	0	0	0	0	0	0	0	0	0	0	0	0	0	0	0	0	0	0	0	0	0	0	0	0	0	0	0	0	0	0	0	0	0	0	0	0	0	0	0	0	0	0	0
ENSG00000238125.1	0	0	0	0	0	1	0	0	0	0	0	0	0	4	0	0	0	0	0	0	0	0	0	0	0	0	0	0	0	0	0	2	0	0	0	0	0	0	0	0	0	4	0	0	0	0	0	0	0	0	0	5	0	0	3	0	0	0	0	0	6	0	0	0	0	0	0	0
ENSG00000238129.5	0	3	0	0	3	0	0	0	1	0	0	0	0	1	0	0	0	1	0	0	1	0	0	0	0	0	0	1	0	0	0	1	0	0	4	1	0	0	0	0	2	1	0	0	0	0	0	0	0	1	0	4	0	0	0	0	0	1	0	0	2	0	0	0	0	0	4	0
ENSG00000238131.2	0	0	0	0	4.1130617178878	0	0	0	0	0	0	0	0	0	1	0	1.07788148225628	0	0	0	0	0	0	0	0	0	0	0	0	1.04012881935113	1.02805153050788	0	3.06325503767902	1	0	1.04949871472931	0	1.0470117057777	0	0	1.00343994572836	2.0528771547726	0	0	0	0	0	0	0	0	0	0	0	0	1.0611323275089	0.847533659920239	0	0	0	0	0	0	0	1	0	1.00005169060467	0	0
ENSG00000238132.2	0	0	0	0	0	0	0	0	0	0	0	0	0	0	0	0	0	0	0	0	0	2.03395222983879	2.02286857192928	0	0	3.0476617697414	1.00595704661735	0	0	0	0	0	2	0	0	1.00620089321217	1.01700138148502	0	0	0	0	2.01657695388521	0	0	0	1	0	0	0	0	0	1.00809386549932	0	0	0	0	0	0	1.01008029551676	0	0	0	0	0	0	0	0	0
ENSG00000238133.6	0	1.11126938144666	1.70247825425143	5.67534680952064	0	5.7670875084861	1.62349325661752	0	0	0	1.11417067071287	0	1	1.17215257427415	2.0835095524358	1.05640796326981	0	0	1.20084177313915	0	1.02976335408429	3.46288330011745	3.1078372391354	0	4.66013861245073	0	3.03022637087343	1.02666616136445	0	0	1.14837408942985	2.07173817772877	3.38149474797735	0	0	5.2556866093184	0	5.61488807607322	0	0	4.70807917050071	12.6875320172635	3.20907320555795	0	0	0	0	0	0	0	1.2468441620573	4.2454229339171	0	1.21808367979729	0	1.04865708779022	0	3.16402864884216	1.08959108851545	0	8.42202686502812	0	1.08627605696854	0	0	0	0	4.06080465342839
ENSG00000238135.1	0	0	0	0	0	0	0	0	0	0	0	0	2.98663564945567	0	0	0	0	0	0	0	0	0	1.9979439395855	0	0	0	0	0	0	0	0	0	0	0	0	0	0	0	0	0	0	3.9971248402375	0	0	0	0	0	0	0	0	0	0	0	0	0	0	0	0	0	0	0	5.99236217656487	0	0	0	0	0	0
ENSG00000238137.2	0	0	0	0	0	0	0	0	3.00682001981982	0	0	0	0	1.002049328733	0	0	0	0	0	1.0018118608701	1.00188990671567	1.00189774887482	0	0	0	0	0	0	2.00985561834442	0	0	0	0	0	0	2.00360959564405	0	1.00344428883295	0	0	0	0	0	0	0	0	0	0	0	0	0	0	0	0	0	0	0	0	0	1.00362069565731	0	0	0	0	0	0	0	1.00212964141511
ENSG00000238138.1	0	0	0	0	0	0	0	0	0	0	0	0	0	0	0	0	0	0	0	0	0	0	0	0	0	0	0	0	0	0	0	0	0	0	0	0	0	0	0	0	0	0	0	0	0	0	0	0	0	0	0	0	0	0	0	0	0	0	0	0	0	0	0	0	0	0	0	0
ENSG00000238139.2	0	0	0	0	0	0	0	0	0	0	0	0	0	0	0	0	0	0	0	0	0	0	0	0	0	0	0	0	0	0	0	1	0	0	0	0	0	0	0	0	0	0	0	0	0	0	0	0	0	0	0	0	0	0	0	0	0	0	0	0	0	0	0	0	0	0	0	0
ENSG00000238140.1	0	0	0	1	0	1	0	4	2	0	1	3	0	0	4	0	0	2	0	0	2	0	1	1	0	4	0	0	1	2	0	1	0	2	1	1	1	7	0	0	1	2	3	1	4	7	0	0	12	0	2	2	6	0	1	0	2	0	0	4	1	0	0	0	0	0	3	2
ENSG00000238141.2	0	2	2	0	0	0	0	0	0	0	0	0	0	0	0	0	0	0	0	0	0	0	5	0	0	0	0	0	1	0	0	0	0	0	0	0	0	0	0	0	0	1	0	0	0	0	0	0	0	0	0	0	0	0	0	0	1	0	0	3	5	0	0	0	0	0	0	0
ENSG00000238142.2	68.3886659448756	23.1328100770007	33.3043505328528	33.9306964182854	35.6787848001798	51.6364728698926	24.1869361436503	20.5568071901065	62.2541640731111	15.3212973462733	54.7830982247074	16.8778153646227	17.3907845150328	10.2165586282345	68.775942009224	18.0563453484416	82.1705666143076	26.2781181540036	59.9820033386483	17.9832515646883	42.8329197363211	81.0179168164842	59.0035689145398	35.835264421955	16.8981691941871	52.0048960775133	95.4664280242852	101.433600857259	85.1158816775778	33.0764456042504	75.5876208750688	22.9566760104967	105.387707898026	94.9084435938688	49.0983809511916	99.2487168485935	39.7545312389147	178.161424002689	92.8610467860044	40.8117634592806	109.721066028457	100.619053854389	15.4585083532399	70.0795479745205	63.8546303307907	20.7290259582034	7.09875672258284	17.56162593666	25.8360028612098	184.898755618554	55.7054819953897	41.053922040291	106.346636151471	76.3598869040611	18.282262070902	61.5205082152537	119.403741900774	66.3844089789531	61.8395067105778	135.949740366782	94.5253129694195	53.9900608799124	52.7862544877375	65.4104296919293	63.6604320355514	28.5462741161726	46.918479160304	29.2788003811577
ENSG00000238143.1	0	1	0	0	0	0	0	0	0	0	0	0	1	0	0	0	0	0	0	0	0	0	0	0	0	0	0	0	0	0	0	0	0	0	0	0	0	0	0	0	0	0	0	0	0	0	0	0	0	0	0	0	0	0	0	0	0	0	0	0	1	0	0	0	0	0	0	0
ENSG00000238145.2	0	0	0	1.00011579484147	0	0	0	0	0	0	1.00009682463546	0	0.999991310653341	1.0003639702253	0	0	0	0	0	0	0	0	1.00025224004238	0.999998583112454	0	0	1.9999983668616	0	1.00025028690128	0	0	1.00026698531049	0	0	0	1.00009137220484	0	0	0	1.00009177424536	0.999996809776871	8.00124868456973	0	0	0	0	0	0	1.00024638900897	0	0	0	0	0	0	0	0	2.00021432791211	0	0	4.00030044636179	0	0	0	0	0	0	0
ENSG00000238149.1	0	0	0	0	0	0	0	0	0	0	0	0	0	0	0	0	0	0	0	0	0	1.00035161799734	0	0	0	0	0	0	0	0	0	0	0	0	0	0	0	0	1.00009054206058	0	0	0	0	0	0	0	0	0	0	0	0	1	0	0	0	0	0	0	0	0	0	0	0	0	0	0	0	0
ENSG00000238150.1	0	0	2.01981087933949	0	1.00860693935398	1.0079962652946	1.00630901397634	0	0	1.00554073578547	0	1.0037112625954	1.00624922808338	0	3.01674797063643	1.00728784814377	4.04351661471801	0	0	1.00444525510681	0	0	1.00787627543677	0	1.00332539112746	0	0	6.04725300551319	4.03358483357352	1.0089155924019	3.02035478028364	0	0	8.04811685176007	1.00769654807842	3.01532306028893	0	1.00580678169792	1.00532773033617	1.00514840364207	0	0	1.00228427829978	6.05376727320929	3.02656239523856	2.01353729907829	0	0	1.01092633375429	0	0	5.04199047872408	0	1.00577516651796	1.00681914853952	0	4.02179362331577	0	3.0325062075443	1.00628833005107	0	0	0	0	0	1.0036373403227	0	0
ENSG00000238151.1	2	0	1	0	0	3	0	1	3	1	0	0	0	0	0	1	2	0	0	0	2	1	1	0	1	0	1	3	0	0	3	1	6	2	0	1	0	0	3	0	0	9	0	0	1	1	2	0	15	0	2	0	5	0	2	4	1	1	1	0	6	0	0	0	0	0	6	1
ENSG00000238152.2	0	0	0	0	0	0	0	0	0	0	0	0	0	0.0257361862156601	0	0	0	0	0	0	0	0	0	0	0	0	0	0	0	0	0	0	0.0103010315945567	0	0	0	0	0	0	0	0	0	0	1.09029411505986	0	0	0	0	0	0	1.49863719295683	0	0	0	0	0	0	0	0	0	0	0	0	0	0	0	0	0
ENSG00000238153.1	0	1	0	0	0	0	0	0	0	0	0	1	0	0	0	0	0	0	0	0	0	0	1	0	0	0	0	0	0	0	0	0	0	0	0	0	0	0	0	0	0	2	0	0	0	0	0	7	0	0	0	0	0	0	0	0	0	0	0	0	0	0	0	0	0	0	0	0
ENSG00000238154.1	0	1	0	1	0	0	2	1.34929840592531	2	1.0458839326703	2.00372177025068	1	2.04118984867003	2.31610729789248	4.03591956772865	0	1.00228670990765	0	1.33734587171616	1	1.0162946333483	1.04545503803276	2.46674332752834	1.02133064195867	0	2.03755644100093	4.4690882323735	0	2	1.00072301824736	5.00553260197613	4.06649021342717	0	0	3	6.06378888673344	0	0	1.01840942430763	3.00890271172845	2.65807705917133	7.07397904327534	0	4.60028043691282	0	3	0	0	0	0	1.02125540332911	0	5.28385468086078	1	0	8	1	2.02547917946879	1.03923963734722	2.06035359485753	1.02587570212715	4	2.06119532945217	0	9.32874265418395	4.07083969692322	0	1.0695387729791
ENSG00000238156.1	0	0	0	0	0	2	0	0	0	0	0	0	1	0	0	0	0	0	0	0	0	0	0	0	0	0	0	0	0	0	0	0	0	0	0	0	0	0	0	0	0	0	0	0	0	0	0	0	0	0	0	0	0	0	0	0	0	0	0	0	0	0	0	0	0	0	0	0
ENSG00000238158.6	5.44250338112304	1	0	2	0	0	0	0	2.16826851745142	0	1	0	0	1.06661709012643	1.05286584541722	0.635618555611796	0	0	0	0	0	3.00411180710257	0	1.00586638029334	0	0	4.33116522565387	5	2.10935128356561	0	2.00175884818189	0	6.06481645357199	0	4	2.44260182449127	0	2	5.21813630686375	5.00576273654566	0	0	0	0	0	0.699960123453816	0	0	0	0	2.16588894516186	0	0	4.00670276680868	0	2.12319506638547	1	1.19710570692696	1.26585334779795	0	1	0	0	0	8.17935038324608	0	0	0
ENSG00000238160.1	184	99	187	127	186	248	114	90	327	63	252	28	36	189	156	39	343	106	156	80	163	99	140	101	88	165	402	220	142	200	172	64	202	54	125	237	112	339	191	80	322	222	29	122	105	23	43	61	116	75	322	209	293	159	61	120	140	181	112	114	134	35	245	82	366	150	90	78
ENSG00000238161.1	2	1	0	0	0	5	2	0	0	0	1	1.29354935539978	0	2	2	0	0	0	2	0	0	0	1.17247659560558	0	0	0	2	2	0	2	1.07466785043971	0	2	0	0	0	0	1	0	3	4	3.20721303982478	0	0	2	0	0	0	1	0	0	3	5	0	0	0	4.17246725456418	2	1	1.04770521041628	3.09124326391527	0	0	0	0	0	0	0
ENSG00000238162.1	0	0	0	0	0	0	0	0	0	0	0	0	0	0	0	0	0	0	0	0	0	0	0	0	0	0	0	0	0	0	0	0	0	0	0	0	0	0	0	0	0	0	0	0	0	0	0	0	0	0	0	0	0	0	0	0	0	0	0	0	0	0	0	0	0	0	0	0
ENSG00000238164.6	375.031650677162	189.296867330114	203.303722407145	296.108158387469	311.035637053537	358.792499093672	187.822105715709	289.600057815767	445.35871124552	121.125862987355	302.344478555901	142.381768713492	270.084397865048	161.361596129629	301.622720076868	110.234095309098	334.684740790961	252.738723235918	208.669315451	221.133883497115	206.86181797902	336.422817614683	375.959653962174	292.715720271814	122.944160024784	189.361798088069	491.920083023555	469.952325606637	409.414782577654	353.082023103156	439.521130807794	161.521924478948	572.459379875732	334.65004020231	223.858371926226	451.173452923768	259.863217602445	663.335565323083	472.727688352251	437.984260082325	529.77529251985	591.167984172977	80.0296143930968	491.089168139569	424.29626614683	169.039018560429	217.029556290085	180.563139973719	180.401255504442	369.416978590194	354.460279037986	280.897398918403	509.542304228433	269.028411257696	193.364574498096	258.247736399369	328.222695160562	339.289788310845	264.576944197867	479.069605652471	491.181281255521	250.498145732224	307.971176889058	412.002836604673	759.049187562249	432.772218612757	204.439231139842	338.818006887889
ENSG00000238165.1	0	0	0	0	0	0	0	1	0	0	0	0	0	0	0	0	0	0	0	0	0	0	0	0	0	0	0	0	0	0	0	0	0	0	0	0	0	0	0	0	0	0	1	0	0	0	0	0	0	0	0	0	0	0	0	0	0	0	0	0	0	0	3	0	0	0	0	0
ENSG00000238166.2	0	1	0	0	0	0	0	0	0	0	0	0	0	0	0	0	0	0	0	0	0	0	0	0	0	0	0	0	0	0	0	0	0	0	0	0	0	0	0	0	0	2	0	0	0	0	0	0	0	0	0	0	0	1	0	0	0	0	0	0	0	0	0	0	0	0	0	0
ENSG00000238168.5	1.00018820234367	0	1	1	2.00019117069514	2.00015739999113	0	2.00040779687893	2	2	0	0	0	0	1.00009549036838	1	1.00009582148458	1	0	1	3	0	2	1	0	0	0	1	0	1.00024492223273	1.00010883649099	0	2.82798835356405	1	1.00026981958434	0	2	1	3	0	0	3.00010881247524	0	0	0	0	1	0	0	1.00016109617412	2.2340129516819	0	2	0	1	0	0	1	1	0	0	0	1.00006590600031	6.001187647295	5.56780752711021	26.0036449347526	0	2.00034606742048
ENSG00000238169.2	0	0	0	0	0	0	0	0	0	0	0	0	1	9	0	0	0	0	0	0	2	0	6	0	2	0	0	0	0	0	0	1	0	0	0	0	0	0	0	0	0	20	2	0	0	0	0	0	0	0	1	0	0	0	0	0	0	0	0	0	20	0	0	0	0	0	0	10
ENSG00000238171.1	3.29826994186265	0	0	0	0	2.3643820230299	1.0293689638511	0	0	0	0	0	0	0	0	0	3.56797415649836	1.20169155920017	0	0	0	1.61535516043077	0	0	0	0	0	3.03384266330415	0	1	0	0	0	0	0	0	0	1	0	3.0584092227772	0	4.16349061877014	0	0	0	0	0	0	0	0	0	0	0	0	0	0	2.5479695033214	0	0	0	4.2292486241293	0	0	0	3.00859044604414	1.65033836498231	0	0
ENSG00000238172.2	0	0	0	0	0	3.00334955007971	2.05954622756438	0	1.00108651811397	0	1.02180155635422	0	0	0	0	0	2.10094747598547	0	1.00086661988593	0	2.00210459292391	0	0	2.43649966148758	0	1.00181402382237	3.05816041580234	2.02908019390574	0	3.73836749034395	1.02247719370231	0	1.0356218902909	1.02645836033363	0	1.02383606119868	0	2.00270611148885	1.00097331652803	2.0022852715483	0	0	1.00092255648157	0	0	0	1.00075536459595	0	0	1.49067283269018	0	1.00164220751912	0	0	0	2.00337627107299	1.001130376556	0	0	1.00119382531929	4.05592178441446	0	0	2.07813523108427	0	0	0	0
ENSG00000238173.1	0	0	0	0	0	0	0	0	0	0	0	0	0	0	0	0	0	0	0	0	0	0	0	0	0	0	0	0	0	0	0	0	0	0	0	0	0	0	0	0	0	0	0	0	0	0	0	0	0	0	0	0	0	0	0	0	0	0	0	0	0	0	0	0	0	0	0	0
ENSG00000238176.1	0	0	0	0	0	0	0	0	0	0	0	0	0	0	0	0	0	0	0	0	0	0	0	0	0	0	0	0	0	0	0	0	0	0	0	0	0	0	0	0	0	1	0	0	0	0	0	0	0	0	0	0	0	0	0	0	0	0	0	0	0	0	0	0	0	0	0	0
ENSG00000238178.7	3	2	0	0	0	4	1	1	1	0	0	0	0	1	1.54366382140512	0	3	0	0	0	3	0	3	0	1	0	0	0	0	0	0	1	1	0	4	0	0	0	0	0	0	10	0	0	0	0	0	0	7	0	0	0	0	2	0	2	1	0	0	1	4	2	0	1	1	0	0	0
ENSG00000238180.1	1	0	0	0	0	0	0	0	1	0	1	0	0	0	0	0	0	1	1	0	0	0	3	0	1	0	0	2.00079276572247	0	3	0	0	2.00080971370548	0	0	0	0	0	0	4	0	1	0	0	0	0	0	4	0	0	0	0	0	0	0	0	1	0	0	0	2.0005380821553	0	0	1	2	0	0	0
ENSG00000238181.2	1	1	0	0	0	3	1	1	11	1	1	1	0	0	0	1	6	2	1	2	0	2	0	3	0	0	8	5	0	1	1	0	3	0	0	4	3	7	2	3	5	5.00815287646396	0	0	4	0	0	3	0	3	7	0	5	1	0	0	1	1	2	2	3	0	5	2	0	0	5	4
ENSG00000238183.2	0	0	0	0	0	0	0	0	0	0	0	0	0	0	0	0	0	0	0	0	0	0	0	0	0	0	0	0	0	0	0	0	0	0	0	0	0	0	0	0	0	0	0	0	0	0	0	0	0	0	0	0	0	0	0	0	0	0	0	0	0	0	0	0	0	0	0	0
ENSG00000238184.1	2	1	2	1	4	0	6	6	5	0	1	3	0	3	6	0	5	1	3	1	3	2	1	4	2	0	6	4	7	0	6	2	7	5	1	5	3	0	18	2	7	12	2	6	0	0	0	0	0	11	7	0	13	1	1	0	6	3	7	4	8	4	4	16	0	7	0	5
ENSG00000238185.1	0	0	0	0	0	0	0	0	0	0	0	0	0	2	0	0	0	0	0	0	0	0	0	0	0	0	0	0	0	0	0	0	0	0	0	0	0	0	0	0	0	0	0	0	0	0	0	0	0	0	0	0	0	0	0	0	0	0	0	0	0	0	0	0	0	0	0	0
ENSG00000238186.1	2.84042954841803	1.92573913871195	2	3.78689951839414	6.44663726063119	6.32345474247531	2.47039795803212	1.51341319122034	5.57852848636462	0	6.87419497868569	0	2.38586878244914	7.62296981771058	3.9729228245958	1.21064275984292	7.39971571032448	2.88440349072951	7.35540995267007	3.48696534577852	0	6.31860690991286	7.03210838382885	3.33723892001699	0	0	3.40491645122483	1.39162875976274	4.08306540707912	5.62957285153174	3.20006051872232	0	7.37628831902862	4.89223960109394	5	11.3151024258186	1.70089322094368	3.60933210105811	9.30453517254542	6.61179295181342	0	5.26599967190126	2.32617534365029	2.53618550899303	0	0	4.06920386000865	1.32045350081323	1	6.30934936341463	5.29237309009121	5.49515221677682	10	12.206589437948	4.486780610597	3.30243423552563	1.77602751735127	5.01409883516833	2.60173152689293	9.36984712950383	12.9076931085507	1.49568022789381	5.73751780647931	20.3705237306471	16.9950113112072	0	1.52426745562486	1.42094266064737
ENSG00000238188.1	0	0	1	0	0	0	0	0	0	0	0	0	0	0	0	0	0	0	0	0	0	0	0	0	0	0	0	7	0	1	0	1	1	0	0	0	0	0	0	0	0	2	0	0	0	0	0	0	0	0	0	0	0	0	0	0	3	0	1	0	0	0	1	0	0	0	0	0
ENSG00000238189.2	0	0	0	0	0	0	0	0	0	0	0	0	0	0	0	0	0	0	0	0	0	0	1	0	0	0	0	0	0	0	0	0	0	0	0	0	0	0	0	0	0	0	0	0	0	0	0	0	0	0	0	0	0	0	0	0	0	0	0	0	0	0	0	0	0	0	0	0
ENSG00000238190.1	0	0	0	0	0	0	0	0	0	0	0	0	0	0	0	0	0	0	0	0	0	0	0	0	0	0	0	0	0	0	0	0	0	0	0	0	0	0	0	0	0	0	0	0	0	0	0	0	0	0	0	0	0	0	0	0	0	0	0	0	1	0	0	0	0	0	0	0
ENSG00000238191.3	0	0	0	0	0	0	0	0	0	0	0	0	0	0	0	0	0	0	0	0	0	0	0	0	0	0	0	0	0	0	0	0	0	0	0	0	0	0	0	0	0	2	0	0	0	0	0	0	0	0	0	0	0	0	0	0	0	0	0	0	0	0	0	0	0	0	0	0
ENSG00000238192.1	0	0	0	0	0	0	0	0	0	0	0	0	0	0	0	0	0	0	0	0	0	0	0	0	0	0	0	0	0	0	0	1	0	0	0	0	0	0	0	0	0	2	0	0	0	0	0	0	0	0	0	0	0	0	0	0	0	0	0	0	1	0	0	0	0	0	0	0
ENSG00000238193.1	0	0	0	0	0	0	0	0	0	0	0	0	0	0	0	0	1.00366132918259	0	0	0	0	0	0	0	0	0	0	0	0	0	0	0	0	0	0	0	0	0	0	0	0	1.00098401992296	1	0	0	0	0	0	0	0	0	0	0	0	0	0	0	0	0	0	0	0	0	0	0	0	0	0
ENSG00000238194.2	0	2	0	0	0	0	0	0	0	0	0	0	0	0	0	0	0	0	0	0	0	0	1	0	0	0	0	0	0	0	0	2	0	0	0	0	0	0	0	0	0	11	0	0	0	0	0	0	0	0	0	0	0	0	0	0	0	0	0	0	3	0	0	0	0	0	0	6
ENSG00000238195.1	0	0	0	0	0	0	0	0	0	0	0	0	0	0	0	0	0	0	0	0	0	0	0	0	0	0	0	0	0	0	0	0	0	0	0	0	0	0	0	0	0	0	0	0	0	0	0	0	0	0	0	0	0	0	0	0	0	0	0	0	0	0	0	0	0	0	0	0
ENSG00000238197.6	109.377571102355	98.5530024340309	140.250722205634	107.509824317066	183.279652775932	302.986220136562	122.231660488731	179.311513337261	219.032284613774	64.0077444860093	140.589205428066	58.8053330751842	67.5668126480458	55.9956337749336	159.143883739034	54.1072117511114	215.351389103943	118.29758358741	222.000884110808	75.6590931651478	95.0698624318951	119.546297600734	221.752862483921	143.819916534196	72.3228675662538	148.445200697656	333.924499205795	296.672436981216	237.079480918176	190.527742345141	292.361130882776	83.332414450025	337.672099041143	236.904788322942	107.372157081258	260.973881501384	161.658944101105	200.638209192222	347.549781340524	129.566238788443	460.528628872773	426.85851658753	95.0259058683954	133.148932002039	235.301070046845	98.9171991319349	144.606335675852	51.5865439161011	126.610169805346	118.524752283827	157.927828530468	329.204539454813	376.746315879867	190.061119749738	83.7695131457348	151.483832300369	277.552523958983	184.891425297884	246.664497720326	286.587283246221	325.058095968339	122.990880268381	138.380398927137	208.736270278695	354.695187821721	108.132716221465	146.723280392827	114.171532165969
ENSG00000238198.2	30.698974798367	18.1533871563348	18.7490161218829	14.3647722991409	34.7215965161061	30.7372128357736	16.8899104293649	24.2934694607634	17.7631015867047	8.06994780859608	25.8961218117942	16.7027768064013	43.6087545561547	43.3812488838599	41.3071444587062	14.9507469949904	39.7973126448447	14.1581897033874	31.3313553804107	21.0505533945177	21.393062384309	23.8355994670729	39.6063602077244	23.1965936199782	15.7216344762994	15.4113204598458	53.4699831165607	51.8734064154069	29.6899242318508	23.7638056099126	41.9391089399999	26.8784101875838	48.8330599237103	31.2798092199034	19.4829988035363	37.7624698459051	9.93968897959554	49.1584225323163	71.3266433192281	46.4014964004664	52.9501558848938	135.374773894419	51.7699067065745	32.912867834367	21.7326262126908	17.4541124294482	7.69177928832267	1.28388826720849	16.3176658284175	26.4164115958731	29.1925451514092	40.2485940006852	57.2777669363409	20.7840945059478	28.7084738264173	24.2332186092059	27.5021702175205	32.5283361313516	34.6780734408814	52.5614565904075	137.250798979044	47.0322793751977	35.8155044372042	28.1317449269484	68.2929797472071	37.3359790101374	11.1592972090102	61.6581644394982
ENSG00000238199.1	0	1.0754180809177	1	0	10	0	0	1	1	3	1	0	0	1	0	0	5	1	0	0	0	1	2	3	0	1	1	0	2	1	0	0	7	2	0	1	2	0	7	0	4	3	0	1	1	0	0	0	1	1	0	3	0	2	0	1	2	0	4	4	2	1	1.01450489922457	4	4	0	0	3
ENSG00000238200.1	0	0	0	0	0	0	0	0	0	0	0	0	0	0	0	0	0	0	0	0	0	0	0.5	0	0	0	0	0	0	0	0	0	0	0	0	0	0	0	0	0	0	0	0	0	0	0	0	0	0	0	0	0	0	0	0	0	0	0	0	0	0	3	0	0	0	0	0	0
ENSG00000238201.1	13	2	3	5	19	2	1	4	4	4	6	5	2	5	1	6	5	4	4	2	0	1	0	0	3	2	11	4	2	0	1	11	5	6	0	3	7	14	2	0	9	8	0	13	5	3	1	0	6	4	1	2	6	3	14	5	2	5	4	2	2	0	6	0	2	7	0	5
ENSG00000238202.1	0	0	0	0	0	0	0	0	0	0	0	0	0	0	0	0	0	0	0	0	0	0	0	0	0	0	0	0	0	0	0	0	0	0	0	0	0	0	0	0	0	0	0	0	0	0	0	0	0	0	0	0	0	0	0	0	0	0	0	0	0	0	0	0	0	0	0	0
ENSG00000238205.3	0	0	0	0	0	0	0	0	0	0	0	0	0	0	0	0	0	0	1	0	0	0	1	0	0	5	0	0	0	3	0	0	0	0	0	0	0	0	0	0	0	0	0	0	0	0	1	0	0	1	0	0	0	0	0	0	1	1	0	0	0	0	0	0	0	0	0	0
ENSG00000238207.2	2.00114240710216	0	3	2	2	4.61090569974964	3	2	5.01642952188633	3	2	2	2	2.00656577566119	5	0	2	1	2	3	3	1	9	3	3	4	2	6	1	7	11	1	9	0	8	2.02012666801931	3	0	10	7	7.02798531332209	5.25406530488213	0	0	4	4	1	8.00161138429329	6.09028913953347	3.00205678245806	8	8.00415871836557	16.1237684991857	5	5	1	2	4	2	9.0752458285578	15.0002037330297	3	7	6	2	0	5	3
ENSG00000238210.4	0.5	0	0	0	3	0.5	0	0	0	0	0	0	0	0	0	0	0	0	0	0	0	0	1	0	0	0	0	0	0	0	1	0	0	0	0	0	0	1	0	0	0	0	0	0	1	0	1.5	0	0	0	0	0	0	0	0	0	0	0	0	1	0	0.5	0	0	0	0	0	0
ENSG00000238211.1	0	0	0	0	0	0	0	0	0	0	0	0	0	0	0	0	0	0	0	0	0	0	0	0	0	0	0	0	0	0	0	0	0	0	0	0	0	0	0	0	0	0	0	0	0	0	0	0	0	0	0	0	0	0	0	0	0	0	0	0	0	0	0	0	0	0	0	0
ENSG00000238212.3	0	1	0	0	0	0	0	5	0	0	0	0	0	0	0	0	0	0	1	0	0	0	2	0	0	0	0	1	0	0	1	1	0	0	0	0	0	0	0	0	0	2	0	3	0	0	0	0	0	0	0	6	0	0	0	0	1	1	0	0	2	0	0	0	0	0	0	0
ENSG00000238213.1	1.00405408353526	2	1.00243782447095	1.00191507845502	0	0	0	0	1.00306963843809	0	0	1.0104496730803	1.00554668274646	1.01637199760858	0	0	0	0	0	0	1.00467063919272	1.00365328720494	4.0065180121058	1.00310304100104	0	0	0	4.00384744382419	3.01046780663294	0	2.00176664663487	0	4.02148499042676	0	0	0	0	0	0	0	4.02962102665379	3.01499932492358	0	0	1.0020073640025	0	0	0	0	0	0	2.01177422827314	3.02128412745466	0	0	0	0	0	0	4.00721990545266	4.01470053793511	0	1.00281626445757	0	1.00377692149831	0	0	3.0064675912721
ENSG00000238215.1	0	0	0	0	0	0	0	0	0	0	0	0	0	0	0	0	0	0	0	0	0	0	2	0	0	0	0	0	0	0	0	0	0	0	0	0	0	0	0	0	0	1	0	0	0	0	0	0	0	0	0	0	0	0	0	0	0	0	0	0	2	0	0	0	0	0	0	0
ENSG00000238217.6	1	7.01742020173268	3.00011212617451	2.00208305243574	7.00229599580569	3.00796123173125	4.00684828760333	5.00838105689528	2.00383428837871	3.00364967723059	5.01162172356086	4.00885792931286	6.13380159965004	18.1556027731661	1.03045927120592	0	18.1929439151123	1	4.00276474979845	1	12.01801816599	3.00391433273072	7.00266722406391	3.00330231325956	9	9.0088100110768	18.0666647619012	8.34856598269588	10.1671854275839	12.0102368146731	3.00109044609749	9.01960387323074	9.01427547913455	4.02152464768686	2	2	4.00012861241908	5.00111294063214	14	5.04116410522775	11.0284839805988	47.2642611519445	13	2	12.0279117616851	0	6	2	6.02870849781831	2	2.00063935666121	12.0066364893077	8.0135423079691	5.00876198542946	5.00040190221848	8.08023125937569	7.01687705068672	7.01375987177885	1.00573557006638	8.029820222527	41.1130703590796	5.0427634273051	3.01054113545796	1.00471307538271	10	0	1.00015997686772	11.0616543406951
ENSG00000238220.1	0	0	0	0	1	0	0	0	0	0	1	0	0	0	1	0	0	0	0	0	0	0	0	0	0	0	0	0	0	0	0	0	0	0	0	0	0	0	0	0	0	1	0	0	0	0	0	0	0	0	0	0	3	0	0	0	0	0	0	0	0	0	0	0	0	0	0	0
ENSG00000238221.1	0	0	0	0	1.05683026304489	0	0	0	1	0	1	1	0	0	1	0	2.07524102381145	1	1	0	0	1	0	1.04712179208207	0	0	1	0	0	2	4	0	0	0	1	0	1	0	0	4	0	3	0	0	1	0	2	0	0	0	0	3	0	0	0	0	0	1	8	0	1.02097454063712	2.04847245018536	0	0	7	0	0	0
ENSG00000238222.3	1.0020895638807	2.00646590517612	0	0	0	0	0	18.0598221569917	0	0	2.00317326690903	20.0210237171124	0	0	0	0	1	0	0	0	0	13.0291742281104	0	18.0234847794856	0	23.0712046429699	0	39.1348105394286	1.00116613592619	0	30.1122033132598	1.00178170541562	0	20.0408500720898	0	1.00156217501908	1.00266716763375	0	2.00963912172954	0	0	8.00796954047496	0	0	1.00257784937385	0	0	0	2.00679406847565	0	0	0	14.046180101413	1.00346423203851	0	1.00312310855382	14.0275725002203	3.00666384153632	0	16.0293487768064	20.0381857550637	0	0	0	78.1355603633655	0	0	0
ENSG00000238223.1	0	0	0	0	0	0	0	0	0	0	0	0	0	0	0	0	0	0	0	0	0	0	2	0	0	0	0	0	0	0	0	0	0	0	0	0	0	0	0	0	0	1	0	0	0	0	0	0	0	0	0	0	0	0	0	0	0	0	0	0	0	0	0	0	0	0	0	0
ENSG00000238224.1	0	0	0	0	0	0	0	0	0	0	0	0	0	1	0	0	0	0	0	0	0	0	0	0	0	0	0	0	0	0	0	0	0	0	0	0	0	0	0	0	0	0	1	0	0	0	0	0	0	0	0	0	0	0	0	0	0	0	0	0	0	0	0	0	0	0	0	0
ENSG00000238225.1	0	0	0	0	0	0	0	0	0	0	0	0	0	0	0	0	0	0	0	0	0	0	0	0	0	0	0	0	0	0	0	1	0	0	0	0	0	0	0	0	0	0	0	0	0	0	0	0	0	0	0	0	0	0	0	0	0	0	0	0	0	0	0	0	0	0	0	0
ENSG00000238227.8	1408	665	964	1275	1811	2079	1348	1229	1985	748	1539	613	1206	666	1610	703	1655	1073	1421	986	1055	1404	1563	1444	858	1019	2468	2547	1415	1593	2396	921	2454	1645	1237	2207	1569	2433	2128	1998	2394	2049	611	1436	2442	1194	691	943	992	1310	1952	2104	2481	1265	1032	1685	1764	1516	1826	1624	2758	1245	2056	1381	3714	1413	1016	1456
ENSG00000238228.1	0	0	0	0	9	8.76397762017528	3	12	3	5	4.80482401170867	2.77206536466371	0	1	7.87679058079822	0	9	0	7	2	1	3.15684010289857	2.52362463727825	3	2.37834580382081	4	5.90281678074771	23.5544190314343	11.2611188592855	9.90798499504315	2.38762710307945	2.74675984929222	11.7123435204815	16	3	9.5180542376279	3	6	17	0	10.8734024924306	6.96428341118819	3	3.27597609557946	5	0	0	1	5	4	3	12	27.4503857843074	6	1	3.59262110763061	17.8275327454358	6.33332645354406	10.458293563712	18.6236355462548	5.44277924562571	0	10.0618989353781	4.80553026997003	13.4393663291133	0	2.2052689279332	4.60472725545176
ENSG00000238230.2	3	4	3	4	2	6	1	6	2	2	7.13766084639448	0	7	1	3.05088823564553	1	7	3	0	0	1	1	5	2	3	0	9	8	3	2	6	6	6	1	4	7	3	9	3	14	6	24.1898745046528	1	12	7	1	1	0	0	0	3	10	1	2	2	0	1	4	6	6	15	4	3.15489661158771	0	4	4	0	4
ENSG00000238231.2	1	2	0	1	1	2	1	4	2	1	1	0	3	2	0	0	0	2	1	1	0	1	4	3	2	6	3	8	1	1	4	4	2	3	0	4	2	5	1	0	5	2	1	0	3	0	1	1	0	5	6	0	4	3	1	0	0	0	3	1	5	0	0	0	0	0	0	0
ENSG00000238232.1	0	0	0	0	0	0	0	0	0	0	0	0	0	0	0	0	0	0	0	0	0	0	0	0	0	0	0	0	0	0	0	0	0	0	0	0	0	0	0	0	0	0	0	0	0	0	0	0	0	0	0	0	0	0	0	0	0	0	0	0	0	0	0	0	0	0	0	0
ENSG00000238235.1	0	0	0	0	0	0	0	0	0	0	0	0	0	0	0	0	0	0	0	0	0	0	0	0	0	0	0	0	0	0	0	0	0	0	0	0	0	0	0	0	0	0	0	0	0	0	0	0	0	0	0	0	0	0	0	0	0	0	0	0	0	1	0	0	0	0	0	0
ENSG00000238236.1	0	1	2	1.10702867035921	0	1	2	0	2	0	0	0	0	0	0	0	0	0	0	1	0	0	0	1	0	0	1	0	0	0	2	0	1	0	1	1	0	1	0	0	0	8.18920310993991	1	0	0	0	0	0	0	0	1	0	0	1	0	1	1	1	0	2	0	1	0	0	0	0	1	0
ENSG00000238241.2	208.19429212762	57.4904772816945	145.544449058328	129.736283425577	55.8311702331777	272.162674029327	127.985324718043	183.916670477854	185.431899110276	43.3297376220117	93.4289174898783	31.2895337038518	31.3609811509931	55.8198325577611	194.254341132103	50.2316965299618	194.124733473169	113.782540351173	62.1420664617273	61.0225572622434	82.8351277479864	104.125280278828	166.905930269756	210.698979623729	71.9025569270172	34.7948208747386	223.340409299485	259.763662324399	168.998031626229	136.310359611851	198.072910435513	70.2486992709228	248.518421362203	88.2552061282439	202.676707567325	196.292833088276	106.489803263728	143.934825810676	55.4500387914514	50.7845844245918	335.230233010851	344.723585131158	51.4214774895443	94.5717514345844	212.334922368348	27.642194237014	130.644824519137	27.341903337319	145.584295352452	247.863833625016	88.0349317009497	165.357350338055	211.202635284542	105.675976751653	63.0163778813818	99.4088182261906	252.042155802195	175.471398373841	81.1605955528592	92.0235235098726	278.809890600602	119.130208484135	176.595493984454	103.904197444453	128.178776670622	46.6402961172197	85.6832352251835	151.111831619138
ENSG00000238242.2	0	0	0	0	0	0	0	0	0	0	0	0	2	2	0	0	0	0	0	0	0	0	0	0	0	0	0	0	0	0	1	0	0	0	2	0	0	1	0	0	0	0	2	0	0	0	0	0	0	0	0	0	0	0	0	0	0	0	0	0	1	0	0	0	0	0	0	0
ENSG00000238243.3	423	144	371	60	595	101	214	311	344	421	232	235	341	89	466	786	59	369	412	930	353	228	293	681	387	550	401	307	225	283	484	638	104	230	343	505	843	163	222	346	96	294	249	408	83	205	187	125	170	215	649	378	172	349	310	137	187	459	1359	176	320	348	182	117	2558	1583	149	123
ENSG00000238244.3	0	2	0	0	0	0	0	0	0	0	0	0	0	0	0	0	0	0	0	0	0	0	0	0	0	0	0	0	0	0	0	0	0	0	0	0	0	0	0	0	0	0	0	0	0	0	0	0	0	0	0	0	0	0	0	0	0	0	0	0	0	0	0	0	0	0	0	0
ENSG00000238245.2	7.5460409330709	0	1.3864706923493	0	0	0	0	4.79402388919665	4.52892261828162	0	0	0	0	1	0	0	0	0	0	0	0	0	18.6292147750059	0	0	0	0	0	0	0	0	2	0	0	0	0	0	0	13.169754660685	0	10.6601539260911	3.92229717836889	0	0	0	0	0	0	0	15.7310538610436	1.17181351213952	0	0	0	0	0	0	0	0	0	2.7298434142722	0	0	0	0	0	1.97364436207153	5.54042291235989
ENSG00000238246.1	15	3	11	8	14	10	7	3	9	7	9	2	12	8	11	3	21	4	7	5	7	11	9	13	4	2	4	10	5	9	11	6	9	2	11	19	4	19	13	7	11	14	0	4	20	2	2	0	5	2	19	10	15	13	4	1	4	4	13	5	12	4	13	4	19	0	7	8
ENSG00000238247.2	0	0	0	0	0	0	0	0	0	0	0	0	0	0	0	0	0	0	0	0	0	0	0	0	0	0	0	0	0	0	0	0	0	0	0	0	0	0	0	0	0	0	2	0	0	0	0	0	0	0	0	0	0	0	0	0	0	0	0	0	0	0	1.04713996739215	0	0	0	3.31726062392978	0
ENSG00000238249.2	5.02916414271863	0	6.03574389733572	1.00250414165729	3.01247497945396	5.02263388068597	5.03727495093237	3.60496900257038	8.03794961690092	2.00628498275552	2.01116019700275	2.01501218637227	5.03382532065169	0	2.00924756383741	1.00250562735101	3.01567904141571	2.00833040129213	4.01311857922781	0	2.00873817758504	2.00367868731468	6.02131926478957	4.02449368222432	3.01514192183599	1.00566428675694	2.01458177137142	12.1080768342192	1.00726435785876	4.68877065517206	1.00587838977962	1.00513893442626	1.00603452157304	1.00434501473856	10.0405165870261	1.00750423143955	3.01807613856309	7.03606945051426	8.03297730048022	3.01624225606883	9.61850336789853	10.0530014476445	0	0	3.01301867334162	1.00559368724442	0	6.02315450230516	10.0527296893964	5.02002208121178	1.3553473945101	6.03326960046321	4.03683781663764	3.01081062267159	0	7.04883605188862	9.04825869898717	7.02668671117413	1.00488532208638	3.01439262523613	10.0455344160602	1.00364564303531	4.59441432888317	1.00275028469763	2.3134978317165	0	1.02588424556722	5.01466165722273
ENSG00000238250.1	0	0	0	0	0	0	0	0	0	0	0	0	0	0	0	0	0	0	0	0	0	0	0	0	0	0	0	0	0	0	0	0	0	0	0	0	0	0	0	0	0	0	0	0	0	0	0	0	0	0	0	0	0	0	0	0	0	0	0	0	0	1	0	0	0	0	0	0
ENSG00000238251.2	0	1.01118334833044	0	0	0	0	0	0	0	0	0	0	0	1.05930191498288	0	1.03751966036063	0	0	0	0	0	0	0	0	2.06133579974411	1.02532489948328	1.06750927691118	0	1.08697679088601	0	1.03291757524793	0	0	0	0	3.13517618855014	0	0	0	0	1.04661589893368	1.02525287638285	0	1.03125182567941	0	0	0	0	0	0	2.75362287263709	0	7.37426103818217	1.01914206250774	0	1.04325365408981	0	0	0	0	1.04143790867117	0	0	0	0	0	0	0
ENSG00000238254.3	0	0	0	0	0	0	0	0	0	0	0	0	0	0	0	0	0	0	0	0	0	0	0	0	0	0	0	0	0	0	0	0	0	0	0	0	0	0	0	0	0	0	0	0	3	0	0	0	0	0	0	0	0	0	0	0	0	0	0	0	0	0	0	0	0	0	0	0
ENSG00000238256.1	0	0	0	0	0	0	0	0	0	0	0	0	0	0	0	0	0	0	0	0	0	0	0	0	0	0	0	0	0	0	0	0	0	0	0	0	0	0	0	0	0	0	0	0	0	0	0	0	0	0	0	0	0	0	0	0	0	0	0	0	0	0	0	0	0	0	0	0
ENSG00000238257.1	0	0	0	0	0	0	0	0	0	0	0	0	0	0	0	0	0	0	0	0	0	0	1	0	0	0	0	0	0	0	0	0	0	0	0	0	0	0	0	0	0	0	0	0	0	0	0	0	0	0	0	0	0	0	0	0	0	0	0	0	0	0	0	0	0	0	0	0
ENSG00000238258.1	0	0	0	0	0	0	0.251550377741774	0	0	0	0	0	0	0	0	0	0	0	0	0	0	0	0	0	0	0	0	0	0	0	0	0	0	2	0	0	0	0	0	0	0	0	0	0	0	0	0	0	0.471869075573606	0	0	0	0	0	0	0	0	0	0	0	2.46990565527143	0	0	0	0	0	0	0
ENSG00000238259.1	0	0	0	0	0	1	0	0	1	0	0	0	0	0	0	0	0	0	0	0	0	0	0	0	0	0	0	0	0	0	0	0	0	0	0	0	0	0	0	0	0	0	0	0	0	0	0	0	0	0	0	0	0	0	0	0	0	0	1	0	0	0	0	0	0	0	0	0
ENSG00000238260.1	60	11	22	42	33	43	30	36	49	11	65	13	43	25	45	23	85	39	34	41	31	31	31	39	23	47	97	88	52	38	50	16	74	31	32	42	31	80	62	54	73	70	11	27	63	39	20	42	30	34	80	69	55	34	22	36	61	40	39	83	64	17	54	52	113	52	35	16
ENSG00000238262.1	0	0	0	0	0	0	0	0	0	0	0	0	0	0	0	0	0	0	0	0	0	0	0	0	0	0	0	0	0	0	0	0	0	0	0	0	0	0	0	0	0	0	0	0	0	0	0	0	0	0	0	0	0	0	0	0	0	0	0	0	0	0	0	0	0	0	0	0
ENSG00000238263.1	0	0	0	0	0	0	0	0	0	0	2	0	1	0	0	0	0	0	0	0	0	0	0	0	0	1	2	0	1	0	0	3	0	0	0	2	0	0	0	0	0	0	0	0	0	0	0	0	0	0	0	0	3	0	0	0	1	0	0	0	5	0	0	0	0	0	0	0
ENSG00000238265.1	0	0	0	0	0	0	0	0	0	0	0	0	0	2	0	0	0	0	0	0	0	0	0	0	0	0	0	0	0	0	0	0	0	0	0	0	0	0	1	0	0	0	1	0	0	0	0	1	0	0	0	0	0	0	0	3	0	0	0	0	0	0	0	0	0	0	0	0
ENSG00000238266.2	10.3195602946493	12.6078188894067	12.3084749960613	6.00060415449871	22.0241583672132	14.0256674390997	10.0828108246694	2.11237586726842	8.58815747566173	1	18.0139778874891	8	21.0381865500409	16.1464402353242	18.0125670543628	5.04009828676788	15.388028113783	6	23.000653750973	4.37406268039378	7.36935926283462	10.0025119987218	25.9112472237832	9.26306289907051	7.18065321232868	11.001029819845	20.348363697043	24.882003103323	11	15.0022777418131	30.5694433803585	15.4920769133033	14	49.3341446300745	7	13	15.3084576624335	20.3447227909667	30.0276238776	28.216032121467	21	51.4066590762031	8.00731277538396	6.91846564564334	16.0050993749662	3	12	4	10	12.0013714029019	12.0678773585055	13.142963959325	25.018343553684	14.5891530583058	2.00088165239397	7.02249462208585	14.3826257904968	14	16.0009666898827	8.9115453379139	87.2151338484415	11.0200940491665	14	5	18	8.36112114314587	8.00067688509498	18.0051722301695
ENSG00000238267.1	0	0	0	0	0	0	0	0	0	0	0	0	0	0	2	0	0	0	0	1	0	0	1	1	0	0	0	0	4	0	0	0	0	0	0	0	0	0	2	0	0	0	0	0	0	0	0	0	0	0	0	4	0	0	0	0	0	0	0	0	0	1	0	0	0	0	0	0
ENSG00000238269.9	15	5	14	6	11.9126638284041	6	3	6.85755209214434	7	8	5	18	10	1	24.1849608495036	38.2911216715756	11	12	14	9	12	17	4.46724893594804	20	6	11.9778647267125	5.95633191459739	2.97816595729869	38	11	14	18.6919812065076	6	31	19	16	50.5086005529031	14	26	7	4.8	13.9287792246452	26	17.276061531731	5	1	15	0	1	27	7.10309367322862	8	2	18	1	8.00467288444168	9.31085316465012	40	28.8957781547027	22.8691463878763	14	9.74811199727713	7.99781665317027	11	27	26.8000462905996	2	4
ENSG00000238270.1	0	0	0	0	0	0	0	0	0	0	0	0	0	0	0	0	0	0	0	0	0	0	0	0	0	0	0	0	0	0	0	0	0	0	0	0	0	0	0	0	0	0	0	0	0	0	0	0	0	0	0	0	0	0	0	0	0	0	0	0	0	0	0	0	0	0	0	0
ENSG00000238271.2	2	0	0	0.713699381510635	0	0	0	0	1.44977511244378	0	0	0	0	0	0	0	0.449775112443778	0	0.174379953772857	0	0	0	0	0.174662668665667	0	0	0	0	0	0	0	0.447011551983928	0	0	3	0	0	0	0	0	6.39334886458476	1.85345116786529	0	2.81567051732798	0	0	0	0	0	0	0	0	0	0	0.409738812044377	0	1.70969362129583	1.72488755622189	0	0.143478291484104	0	0	0	0	3	0	0	1
ENSG00000238272.1	0	1.00876585843609	3.05174224802458	0	1.00984850749814	2.0079258129079	1	0	6.01234311120194	0	2	0	3.03298297427495	1.00350664619964	3.00650445836232	0	2.01432935127419	2.00653518298569	2.0186591342004	0	3	3.05095274825243	4.01922914409373	0	1.00951981805215	0	5.03995556348035	3.01338411602902	1.00224582547889	1.00739955302593	1.00114280013306	1.00817851026761	1.00634467945068	1.00889975598856	0	7	0	3.01893691649321	2.00827939020755	0	12.0581069318026	2.02110631039406	0	0	2.00395882624282	1	0	0	3.02295336675031	0	2.00648385576977	1	1.00468167192915	3.02475812880581	0	3.01278116160649	1.00168081257426	2	1.00373919914599	4.0298934777749	3.00518185937574	2.01457163914493	1.00612976940355	0	5.05992300825173	1.00172071273705	0	2.01624629717486
ENSG00000238273.3	9.87996272944873	11.2100117527279	9.02478617048137	6.29092146622933	32.0780239549592	11.0205079051803	9.42958758870632	13.0168213076229	11.9635681316722	8.24497149411264	9.7039080830951	3.04265413827226	3.02534073019303	17.8711994246339	9.10285440525341	5.42037361759073	14.1179946006292	7.05369311618209	15.5177234702955	4.13177587028873	4.2694985372706	4.43434066085812	5.15188015135915	8.70811481188438	9.15036535965514	12.1929251953831	18.2359140385918	14.1308366460749	6.33582436424498	5.00863161656382	18.2711672367759	6.62250910236339	18.0947347277583	10.3440827753484	5.02758218527095	6.31925696516983	5.00872713582696	11.1144619728945	29.9124385588496	30.7065506814559	33.006893944599	35.2861209983519	6.45449235401838	16.5789324736773	10.0619969521767	9.18226701260929	5.01151062733317	10.5546059569997	6.0245686207446	7.51536615097502	9.03542043684637	26.8728697919192	27.0462029370973	15.5228559543216	7	11.0078549327649	16.1080022148331	7.02500306959382	8.21567094374586	7.70208020631477	21.3077211078393	10.0628641666323	11.0533355601527	8.3698175073517	25.2088427246056	16.5508574087704	9	20.3222573114701
ENSG00000238275.2	0	0	0	0	0	0	0	0	0	0	0	0	0	1	0	0	3	0	0	0	0	0	0	0	0	0	0	0	0	0	2	3	0	0	0	0	0	0	0	0	0	0	0	0	1	5	0	0	0	0	0	0	0	0	0	0	0	0	0	0	0	0	0	0	0	0	0	0
ENSG00000238276.6	7.50015631053228	4.54404172234492	2.24015809409845	1.02820609448064	6.12023684449328	7.3307922245145	2.0631916860714	1.43229864016467	5.08947912199328	0	6.03269878514168	4.03941054668788	6.06801066847592	5.08744534490684	8.13267111575437	4.03952884608899	7.07039882681107	7.04128770347831	8.44900817206059	1.24842843222461	4.03457009372266	5.12680263092003	10.0019531914797	3.02523601974134	2.01202855267204	11.1580014896214	6.08025330835986	15.4209972282225	11.1715248049478	3.27989358434398	1.00611054922414	3.3081017997009	8.86877159018088	8.12025684003554	4.75768667351479	6.87581244577213	5.28744780490792	14.5331409690507	4.05174322135906	4.29621531395205	15.1649903790761	35.8000578299603	0	3.34877853707202	3.85155563664456	0	3.10019336870453	0	0	3	5.42490363679597	15.3958274605238	8.06311213686084	7.85045670221011	4.10872736663056	6.06227850191441	9.0552291669369	3.05214787682019	8.62356535323288	8.28192076243486	11.6397406659389	2.04861155463358	13.0565765014317	2.00498479567207	3.60665093709487	8.08475511091164	2.26053286611523	7.02892328947253
ENSG00000238277.1	0	0	0	0	0	0	0	0	0	0	0	0	0	0	0	0	0	0	0	0	0	0	0	0	0	0	0	0	0	0	0	0	0	0	0	0	0	0	0	0	0	3	0	0	0	0	0	0	0	0	0	0	0	0	0	0	0	0	0	0	0	0	0	0	0	0	0	0
ENSG00000238278.3	3.98076292766076	2.05147078937389	3	0	0	3.28114295378564	7.50011305892688	9.34860159935149	2.3334084096735	2.10151114241912	0	2.33046548104783	1.20316027453156	0	0	0	5.14294210805869	4.31949982493412	0	1.1044863222553	0	4.52936203668497	0	2.1630825121395	3.27125972981898	2.64635152167232	4.59652165744242	9.6760463140936	1.14450995564485	6.80300718637457	5.37700140566596	1.17296760578044	5.21031388755855	4.55834936126565	7.40363374361682	3.42438425717633	2.38865253746897	9.83378253794168	11.334577740083	4.92319610882259	9.77941879566175	5.52424460310109	0	7.37440033775971	2.23050148855819	0	3.46876990745347	3.22597273467666	0	0	3.20397135204943	6.72727022918968	23.8735653254542	3.64565298049486	0	5.38753285931455	4.40245570225	2.18532301506985	2.27536495126513	3.33589704102845	11.3783470611003	0	0	0	7.13246876046519	0	0	0
ENSG00000238279.1	11	0	6	9	5	18	0	3	11	3	11	2	2	1	12	3	13	0	6	5	3	8	8	8	4	1	5	6	7	5	8	2	18	11	12	10	9	18	8	8	15	7	5	5	10	9	3	16	1	5	13	11	3	1	6	6	13	9	8	10	8	6	6	0	8	0	0	4
ENSG00000238280.2	1.45344198079818	0	1.23864594305869	0	9.6280314904011	3.0047863395014	4.37682422414152	4.39756313161137	8.87163774270426	0	1.61326268142675	3.55232169850712	4.38077679427401	6.15335811197298	5.42837599116563	5.42484527082413	7.0805018571257	1.33635141954707	3.41299581198301	0	6.37747910868183	0	4.1022754891591	2.7078442424687	3.30135078639233	6.60408858345656	10.7465010633301	9.80297230400154	2.68842690753043	8.83095270056826	1.27472061007995	5.51896963076512	11.432942914977	1.24565223264854	1.35575885851395	11.6098800074746	3.89555855193826	9.10287472070374	4.57696335637304	5.32166634858931	5.33230016515466	8.11446876737795	0	0	6.20154037238061	0	4.46804519195586	0	4.63230121069315	0	11.2210237661222	2.40954352239257	0	5.10239522569237	0	0	5.3371496820096	5.86280199204557	1.29948645119164	6.90927935407727	2.67475966212835	2.30844907352165	0	6.65359159432698	6.31417880064989	8	0	0
ENSG00000238282.1	0	0	0	0	0	0	0	0	0	0	0	0	0	0	0	0	0	0	0	0	0	0	0	0	0	0	0	0	0	0	0	0	0	0	0	0	0	0	0	0	0	0	0	0	0	0	0	0	0	0	0	0	0	0	0	0	0	0	0	0	0	0	0	0	0	0	0	0
ENSG00000238283.3	0	0	0	0	0	0	0	0	0	0	0	0	0	0	0	0	0	0	0	0	0	0	0	0	0	0	0	0	0	0	0	0	0	0	0	0	0	0	0	3.57585823170327	0	0	0	0	0	0	0	0	0	0	0	0	0	0	0	0	0	0	0	0	0	0	0	0	0	0	0	0
ENSG00000238284.2	1.01267980987336	1.01314513096671	2.01687416362477	0	5.77980408101392	5.06062608194666	0	1.00269065630977	4.04789802768765	0	1.19133877044824	3.85351901268123	3.03179728426612	1.01698053153235	4.11954166983674	2.42881097927859	6.24273694244381	0	3.3935926760588	2.04008957420281	3.02629508307643	1.04601780087969	4.60997943056545	1.06284068448022	2.61717422582965	7.13923415789829	2.31220730899707	2.03018795137567	0	0	1.00955581915229	2.02496365283919	6.38423390660039	1.01947232367207	4.04144807365336	4.03505956566509	1.60590562579479	4.03779684029645	12.4239053488102	0	6.18013248327794	10.9003040571172	3.06585746286833	3.03048930456898	3.78965518601948	0	6.0265084020162	0	0	1.02527262355061	7.13056830696625	2.03436844629007	6.15844228661485	4.04037197556127	3.03965395827958	0	1.01649066658281	4.35938351493807	2.29719177383418	4.47092662817856	4.13110836774253	7.52982534350088	2.16032231037837	0	4.53251907882261	0	6.67907416271686	2.0894221236229
ENSG00000238285.1	0	0	0	0	4	1	0	0	0	0	0	0	0	0	0	1.23405233354764	1.27116086345908	0	1	0	0	0	0	0	0	3	0	3.80605684851225	4.12577687467864	0	0	0	0	0	0	0	0	0	1.33213113763216	0	0	0	0	0	0	0	0	0	0	0	0	0	0	0	0	0	0	0	0	0	0	0	0	0	0	0	0	0
ENSG00000238286.1	1	0	0	0	2	1	0	2	0	0	2	0	0	0	1	0	1	1	0	3	0	1	8	0	1	0	0	2	8	1	0	0	7	2	0	2	1	0	2	0	2	1	0	2	0	0	5	0	2	0	1	0	0	0	0	0	6	1	0	7	1	0	0	3	1	0	0	1
ENSG00000238287.1	2.00767378654398	6.23223283086578	3.06189655573524	5.03947847702722	14.7282110045922	15.8680030393079	8.15520426635697	11.7372634955688	15.501510555108	0	7.64624432443799	7.18007257863237	7.6244410592866	12.700618333489	16.1517942225573	3.87685528547598	24.690088883659	6.10699039804729	13.1379741376532	10.3689303536515	6.03478167064259	11.7552065015531	10.0006563354538	12.2422841522234	1.03469567995901	11.8338671661594	19.6238351551469	12.8327918572367	13.0786305605489	17.8807105458983	11.1789799981513	5.41778448357264	22.3399675021792	10.1021703178937	5.02634726132021	13.2113342631876	10.1620756840822	15.0891106236898	18.2561338743342	10.2037531837557	15.0895771438982	44.2016431526886	8.06358612734017	17.2777360849162	16.235436267339	22.343260520781	5.0387287776465	6.34794174229279	8.27648366345717	3.0391982957411	15.1386382544441	15.0148141763049	5.64483968055412	8.89460975300717	5.01774164094469	5.57845712722454	21.8775687419317	6.06335370805404	17.1877939178979	23.7703744694667	21.7458012113871	9.0350037105334	14.7019763427598	18.6195860186183	8.95664187448897	6	1.0021711377079	6.74103394446925
ENSG00000238288.1	0	0	0	0	0	0	0	0	1	0	0	0	0	0	0	0	1	1	0	0	0	0	1	1	0	0	0	0	0	0	1	0	3	0	0	1	0	2	0	0	0	0	0	0	0	0	0	0	0	0	0	0	1	0	0	0	0	0	2	1	1	0	0	0	1	0	0	0
ENSG00000238290.1	15.144649879524	18.5406380093289	23.9061390232128	8.34796691384297	25.1211763962883	16.193689739433	3.81052327538185	12.1018294936149	21.2621913393236	2.13496435185672	15.5661294142163	3.95525189708643	40.3048907546285	38.5120757090727	27.04768578539	9.49005165231959	15.1797138468662	11.5708392727884	7.21758063708598	4.80479600875053	6.6281277254551	16.416819693574	6.5233902742273	8.28884783391004	7.18715152359081	12.2048892512152	17.3465429343865	31.1855856242498	25.2020066958539	12.4529517656914	17.1541234103427	33.0725948599785	11.5192655913352	6.58098592191131	25.5675101168037	16.1319704240437	11.5651746069939	39.181940505547	15.8869926708782	27.9321611325709	15.1872262474549	74.105568841129	35.4924760722858	17.2105694501942	14.555462956595	17.7393540911137	5.29058411359262	5.38801070454434	13.0519648437094	6.09009592682807	19.030328973635	12.5478093754907	14.7818285269403	6.38619508961451	15.5160221735244	19.4303757556053	10.2079384906335	7.86701566628274	12.8124492686562	28.498713182065	78.4742519350271	38.0176539222634	18.8496960892828	10.5566525583482	20.532320101583	15.2753661200811	12	36.8279326139481
ENSG00000238291.1	0	0	0	0	0	0	0	0	0	0	0	0	0	0	0	0	0	0	0	0	0	0	0	0	0	0	0	0	0	0	0	0	0	0	0	0	0	0	0	0	0	1	0	0	0	0	0	0	0	0	0	0	0	0	0	0	0	0	0	0	0	1	0	0	0	0	0	0
ENSG00000238295.1	0	0	0	0	0	0	0	0	0	0	0	0	0	0	0	0	0	0	0	0	0	0	0	0	0	0	0	0	0	0	0	0	0	0	0	0	0	0	0	0	0	0	0	0	0	0	0	0	0	0	0	0	0	0	0	0	0	0	0	0	0	0	0	0	0	0	0	0
ENSG00000238297.2	0	0	0	0	0	0	0	0	0	0	0	0	0	0	0	0	0	0	0	0	0	0	0	0	0	0	0	0	0	0	0	1	0	0	0	0	0	0	0	0	0	0	0	0	0	0	0	0	0	0	0	0	0	0	0	0	0	0	0	0	0	0	0	0	0	0	0	2
ENSG00000238300.1	0	0	0	0	0	0	0	0	0	0	0	0	0	0	0	0	0	0	0	0	0	0	0	0	0	0	0	0	0	0	0	0	0	0	0	0	0	0	0	0	0	0	0	0	0	0	0	0	0	0	0	0	0	0	0	0	0	0	0	0	0	0	0	0	0	0	0	0
ENSG00000238302.1	0	0	0	0	0	0	0	0	0	0	0	0	0	0	0	0	0	0	0	0	0	0	0	0	0	0	0	0	0	0	0	0	0	0	0	0	0	0	0	0	0	0	0	0	0	0	0	0	0	0	0	0	0	0	0	0	0	0	0	0	0	0	0	0	0	0	0	0
ENSG00000238304.1	0	0	0	0	0	0	0	0	0	0	0	0	0	0	0	0	0	0	0	0	0	0	0	0	0	0	0	0	0	0	0	0	0	0	0	0	0	0	0	0	0	0	0	0	0	0	0	0	0	0	0	0	0	0	0	0	0	0	0	0	0	0	0	0	0	0	0	0
ENSG00000238311.1	0	0	0	0	0	0	0	0	0	0	0	0	0	0	0	0	0	0	0	0	0	0	0	0	0	0	0	0	0	0	0	0	0	0	0	0	0	0	0	0	0	0	0	0	0	0	0	0	0	0	0	0	0	0	0	0	0	0	0	0	0	0	0	0	0	0	0	0
ENSG00000238316.1	0	0	0	0	0	0	0	0	0	0	0	0	0	0	0	0	0	0	0	0	0	0	0	0	0	0	0	0	0	0	0	0	0	0	0	0	0	0	0	0	0	0	0	0	0	0	0	0	0	0	0	0	0	0	0	0	0	0	0	0	0	0	0	0	0	0	0	0
ENSG00000238317.2	0	0	0	0	0	0	0	0	0	0	0	0	0	0	0	0	0	0	0	0	0	0	0	0	0	0	0	0	0	0	0	0	0	0	0	0	0	0	0	0	0	0	0	0	0	0	0	0	0	0	0	0	0	0	0	0	0	0	0	0	0	0	0	0	0	0	0	0
ENSG00000238324.1	0	0	0	0	0	0	0	0	0	0	1	0	0	0	0	0	0	0	0	0	0	0	1	0	0	0	0	0	0	0	0	0	0	0	0	0	0	1	0	0	0	1	0	0	0	0	0	0	0	0	1	2	1	0	0	0	0	0	0	1	0	0	0	0	1	0	0	0
ENSG00000238326.1	0	0	0	0	0	0	0	0	0	0	0	0	0	0	0	0	0	0	0	0	0	0	0	0	0	0	0	0	0	0	0	0	0	0	0	0	0	0	0	0	0	0	0	0	0	0	0	0	0	0	0	0	0	0	0	0	0	0	0	0	0	0	0	0	0	0	0	0
ENSG00000238344.1	0	0	0	0	0	0	0	0	0	0	0	0	0	0	0	0	0	0	0	0	0	0	0	0	0	0	0	0	0	0	0	0	0	0	0	0	0	0	0	0	0	0	0	0	0	0	0	0	0	0	0	0	0	0	0	0	0	0	0	0	0	0	0	0	0	0	0	0
ENSG00000238357.1	0	0	0	0	0	0	0	0	0	0	0	0	0	0	0	0	0	0	0	0	0	0	0	0	0	0	0	0	0	0	0	0	0	0	0	0	0	0	0	0	0	0	0	0	0	0	0	0	0	0	0	0	0	0	0	0	0	0	0	0	0	0	0	0	0	0	0	0
ENSG00000238358.2	10.0263491466873	7	13.8542790384831	5.64237145178168	27.2133883250153	22.3326336056276	0	14.3349533437464	14.0528353850932	8.08063004722752	12.748180639109	2.24330511824942	7.27221706387285	9.46277432399117	12.4249814318556	3	12.0459428830774	9.523607968642	7.3706642858264	14.7806007164031	12.0458756469313	7.6579817177151	5.58851086447267	8.52285926260742	3	6.4232069113699	16.5135531658252	17.7313609980326	18.1942540899675	18.4347584168657	5.30001576096691	5.17673858807927	14.8971717162263	4.60330396683492	3	12.0423184949083	11.2661766985442	23.3695159041178	11.0778043316724	8.64334239288094	29.136773824471	22.6085109978405	5.67879132682446	11.4018622625412	13.0767968004665	1	0	0	9.06081563355602	16.4229864445016	22.4917581119189	18.052526227027	19.2631847352242	7.09659864428639	7.04746335278165	7.2399893015866	14.7152929379715	6.5462406605877	14.5352978468931	19.0448410449568	31.4573431062284	6.88418045236631	17.2943984945705	20.2354685730532	27.6336484495105	33.7596962638277	10	21
ENSG00000238363.1	0	0	0	0	0	0	0	0	0	0	0	0	0	0	0	0	0	0	0	0	0	0	0	0	0	0	0	0	0	0	0	0	0	0	0	0	0	0	0	0	0	0	0	0	0	0	0	0	0	0	0	0	0	0	0	0	0	0	0	0	0	0	0	0	0	0	0	0
ENSG00000238364.1	0	0	0	0	0	0	0	0	0	0	0	0	0	0	0	0	0	0	0	0	0	0	0	0	0	0	0	0	0	0	0	0	0	0	0	0	0	0	0	0	0	0	0	0	0	0	0	0	0	0	0	0	0	0	0	0	0	0	0	0	0	0	0	0	0	0	0	0
ENSG00000238365.3	0	0	0	0	0	0	0	0	0	0	0	0	0	0	0	0	0	0	0	0	0	0	0	0	0	0	0	0	0	0	0	0	0	0	0	0	0	0	0	0	0	0	0	0	0	0	0	0	0	0	0	0	0	0	0	0	0	0	0	0	0	0	0	0	0	0	0	0
ENSG00000238366.1	0	0	0	0	0	0	0	0	0	0	0	0	0	0	0	0	0	0	0	0	0	0	0	0	0	0	0	0	0	0	0	0	0	0	0	0	0	0	0	0	0	0	0	0	0	0	0	0	0	0	0	0	0	0	0	0	0	0	0	0	0	0	0	0	0	0	0	0
ENSG00000238367.1	0	0	0	0	0	0	0	0	0	0	0	0	0	0	0	0	0	0	0	0	0	0	0	0	0	0	0	0	0	0	0	0	0	0	0	0	0	0	0	0	0	0	0	0	0	0	0	0	0	0	0	0	0	0	0	0	0	0	0	0	0	0	0	0	0	0	0	0
ENSG00000238370.1	0	0	0	0	0	0	0	0	0	0	0	0	0	0	0	0	0	0	0	0	0	0	0	0	0	0	0	0	0	0	0	0	0	0	0	0	0	0	0	0	0	0	0	0	0	0	0	0	0	0	0	0	0	0	0	0	0	0	0	0	0	0	0	0	0	0	0	0
ENSG00000238371.1	0	0	0	0	0	0	0	0	0	0	0	0	0	0	0	0	0	0	0	0	0	0	0	0	0	0	0	0	0	0	0	0	0	0	0	0	0	0	0	0	0	0	0	0	0	0	0	0	0	0	0	0	0	0	0	0	0	0	0	0	0	0	0	0	0	0	0	0
ENSG00000238372.1	0	0	0	0	0	0	0	0	0	0	0	0	0	0	0	0	0	0	0	0	0	0	0	0	0	0	0	0	0	0	0	0	0	0	0	0	0	0	0	0	0	0	0	0	0	0	0	0	0	0	0	0	0	0	0	0	0	0	0	0	0	0	0	0	0	0	0	0
ENSG00000238374.1	0	0	0	0	0	0	0	0	0	0	0	0	0	0	0	0	0	0	0	0	0	0	0	0	0	0	0	0	0	0	0	0	0	0	0	0	0	0	0	0	0	0	0	0	0	0	0	0	0	0	0	0	0	0	0	0	0	0	0	0	0	0	0	0	0	0	0	0
ENSG00000238379.1	0	0	0	0	0	0	0	0	0	0	0	0	0	0	0	0	0	0	0	0	0	0	0	0	0	0	0	0	0	0	0	0	0	0	0	0	0	0	0	0	0	0	0	0	0	0	0	0	0	0	0	0	0	0	0	0	0	0	0	0	0	0	0	0	0	0	0	0
ENSG00000238380.1	0	0	0	0	0	0	0	0	0	0	0	0	0	0	0	0	0	0	0	0	0	0	0	0	0	0	0	0	0	0	0	0	0	0	0	0	0	0	0	0	0	0	0	0	0	0	0	0	0	0	0	0	0	0	0	0	0	0	0	0	0	0	0	0	0	0	0	0
ENSG00000238382.1	0	0	0	0	0	0	0	0	0	0	0	0	0	0	0	0	0	0	0	0	0	0	0	0	0	0	0	0	0	0	0	0	0	0	0	0	0	0	0	0	0	0	0	0	0	0	0	0	0	0	0	0	0	0	0	0	0	0	0	0	0	0	0	0	0	0	0	0
ENSG00000238386.1	0	0	0	0	0	0	0	0	0	0	0	0	0	0	0	0	0	0	0	0	0	0	0	0	0	0	0	0	0	0	0	0	0	0	0	0	0	0	0	0	0	0	0	0	0	0	0	0	0	0	0	0	0	0	0	0	0	0	0	0	0	0	0	0	0	0	0	0
ENSG00000238387.1	0	0	0	0	0	0	0	0	0	0	0	0	0	0	0	0	0	0	0	0	0	0	0	0	0	0	0	0	0	0	0	0	0	0	0	0	0	0	0	0	0	0	0	0	0	0	0	0	0	0	0	0	0	0	0	0	0	0	0	0	0	0	0	0	0	0	0	0
ENSG00000238390.1	2	0	0	1	0	0	0	1	0	0	0	0	0	0	0	0	0	1	0	0	0	0	0	0	0	0	0	0	0	0	1	0	2	0	0	1	0	0	1	0	0	2	0	0	0	0	0	0	0	1	0	0	0	1	0	0	0	1	0	0	0	0	2	0	0	0	0	0
ENSG00000238391.1	0	0	0	0	0	0	0	0	0	0	0	0	0	0	0	0	0	0	0	0	0	0	0	0	0	0	0	0	0	0	0	0	0	0	0	0	0	0	0	0	0	0	0	0	0	0	0	0	0	0	0	0	0	0	0	0	0	0	0	0	0	0	0	0	0	0	0	0
ENSG00000238399.1	0	0	0	0	0	0	0	0	0	0	0	0	0	0	0	0	0	0	0	0	0	0	0	0	0	0	0	0	0	0	0	0	0	0	0	0	0	0	0	0	0	0	0	0	0	0	0	0	0	0	0	0	0	0	0	0	0	0	0	0	0	0	0	0	0	0	0	0
ENSG00000238405.1	0	0	0	0	0	0	0	0	0	0	0	0	0	0	0	0	0	0	0	0	0	0	0	0	0	0	0	0	0	0	0	0	0	0	0	0	0	0	0	0	0	0	0	0	0	0	0	0	0	0	0	0	0	0	0	0	0	0	0	0	0	0	0	0	0	0	0	0
ENSG00000238406.1	0	0	0	0	0	0	0	0	0	0	0	0	0	0	0	0	0	0	0	0	0	0	0	0	0	0	0	0	0	0	0	0	0	0	0	0	0	0	0	0	0	0	0	0	0	0	0	0	0	0	0	0	0	0	0	0	0	0	0	0	0	0	0	0	0	0	0	0
ENSG00000238410.1	0	0	0	0	0	0	0	0	0	0	0	0	0	0	0	0	0	0	0	0	0	0	0	0	0	0	0	0	0	0	0	0	0	0	0	0	0	0	0	0	0	0	0	0	0	0	0	0	0	0	0	0	0	0	0	0	0	0	0	0	0	0	0	0	0	0	0	0
ENSG00000238417.1	0	0	0	0	0	0	0	0	0	0	0	0	0	0	0	0	0	0	0	0	0	0	0	0	0	0	0	0	0	0	0	0	0	0	0	0	0	0	0	0	0	0	0	0	0	0	0	0	0	0	0	0	0	0	0	0	0	0	0	0	0	0	0	0	0	0	0	0
ENSG00000238419.1	0	0	0	0	0	0	0	0	0	0	0	0	0	0	0	0	0	0	0	0	0	0	0	0	0	0	0	0	0	0	0	0	0	0	0	0	0	0	0	0	0	0	0	0	0	0	0	0	0	0	0	0	0	0	0	0	0	0	0	0	0	0	0	0	0	0	0	0
ENSG00000238420.1	0	0	0	0	0	0	0	0	0	0	0	0	0	0	0	0	0	0	0	0	0	0	0	0	0	0	0	0	0	0	0	0	0	0	0	0	0	0	0	0	0	0	0	0	0	0	0	0	0	0	0	0	0	0	0	0	0	0	0	0	0	0	0	0	0	0	0	0
ENSG00000238423.1	0	0	0	0	0	0	0	0	0	0	0	0	0	0	0	0	0	0	0	0	0	0	0	0	0	0	0	0	0	0	0	0	0	0	0	0	0	0	0	0	0	0	0	0	0	0	0	0	0	0	0	0	0	0	0	0	0	0	0	0	0	0	0	0	0	0	0	0
ENSG00000238426.1	0	0	0	0	0	0	0	0	0	0	0	0	0	0	0	0	0	0	0	0	0	0	0	0	0	0	0	0	0	0	0	0	0	0	0	0	0	0	0	0	0	0	0	0	0	0	0	0	0	0	0	0	0	0	0	0	0	0	0	0	0	0	0	0	0	0	0	0
ENSG00000238427.1	0	0	0	0	0	0	0	0	0	0	0	0	0	0	0	0	0	0	0	0	0	0	0	0	0	0	0	0	0	0	0	0	0	0	0	0	0	0	0	0	0	0	0	0	0	0	0	0	0	0	0	0	0	0	0	0	0	0	0	0	0	0	0	0	0	0	0	0
ENSG00000238431.1	0	0	0	0	0	0	0	0	0	0	0	0	0	0	0	0	0	0	0	0	0	0	0	0	0	0	0	0	0	0	0	0	0	0	0	0	0	0	0	0	0	0	0	0	0	0	0	0	0	0	0	0	0	0	0	0	0	0	0	0	0	0	0	0	0	0	0	0
ENSG00000238440.1	0	0	0	0	0	0	0	0	0	0	0	0	0	0	0	0	0	0	0	0	0	0	0	0	0	0	0	0	0	0	0	0	0	0	0	0	0	0	0	0	0	0	0	0	0	0	0	0	0	0	0	0	0	0	0	0	0	0	0	0	0	0	0	0	0	0	0	0
ENSG00000238441.1	0	0	0	0	0	0	0	0	0	0	0	0	0	0	0	0	0	0	0	0	0	0	0	0	0	0	0	0	0	0	0	0	0	0	0	0	0	0	0	0	0	0	0	0	0	0	0	0	0	0	0	0	0	0	0	0	0	0	0	0	0	0	0	0	0	0	0	0
ENSG00000238443.1	0	0	0	0	0	0	0	0	0	0	0	0	0	0	0	0	0	0	0	0	0	0	0	0	0	0	0	0	0	0	0	0	0	0	0	0	0	0	0	0	0	0	0	0	0	0	0	0	0	0	0	0	0	0	0	0	0	0	0	0	0	0	0	0	0	0	0	0
ENSG00000238444.1	0	0	0	0	0	0	0	0	0	0	0	0	0	0	0	0	0	0	0	0	0	0	0	0	0	0	0	0	0	0	0	0	0	0	0	0	0	0	0	0	0	0	0	0	0	0	0	0	0	0	0	0	0	0	0	0	0	0	0	0	0	0	0	0	0	0	0	0
ENSG00000238446.1	0	0	0	0	0	0	0	0	0	0	0	0	0	0	0	0	0	0	0	0	0	0	0	0	0	0	0	0	0	0	0	0	0	0	0	0	0	0	0	0	0	0	0	0	0	0	0	0	0	0	0	0	0	0	0	0	0	0	0	0	0	0	0	0	0	0	0	0
ENSG00000238447.1	0	0	0	0	0	0	0	0	0	0	0	0	0	0	0	0	0	0	0	0	0	0	0	0	0	0	0	0	0	0	0	0	0	0	0	0	0	0	0	0	0	0	0	0	0	0	0	0	0	0	0	0	0	0	0	0	0	0	0	0	0	0	0	0	0	0	0	0
ENSG00000238452.1	0	0	0	0	0	0	0	0	0	0	0	0	0	0	0	0	0	0	0	0	0	0	0	0	0	0	0	0	0	0	0	0	0	0	0	0	0	0	0	0	0	0	0	0	0	0	0	0	0	0	0	0	0	0	0	0	0	0	0	0	0	0	0	0	0	0	0	0
ENSG00000238456.1	0	0	0	0	0	0	0	0	0	0	0	0	0	0	0	0	0	0	0	0	0	0	0	0	0	0	0	0	0	0	0	0	0	0	0	0	0	0	0	0	0	0	0	0	0	0	0	0	0	0	0	0	0	0	0	0	0	0	0	0	0	0	0	0	0	0	0	0
ENSG00000238457.1	0	0	0	0	0	0	0	0	0	0	0	0	0	0	0	0	0	0	0	0	0	0	0	0	0	0	0	0	0	0	0	0	0	0	0	0	0	0	0	0	0	0	0	0	0	0	0	0	0	0	0	0	0	0	0	0	0	0	0	0	0	0	0	0	0	0	0	0
ENSG00000238468.1	0	0	0	0	0	0	0	0	0	0	0	0	0	0	0	0	0	0	0	0	0	0	0	0	0	0	0	0	0	0	0	0	0	0	0	0	0	0	0	0	0	0	0	0	0	0	0	0	0	0	0	0	0	0	0	0	0	0	0	0	0	0	0	0	0	0	0	0
ENSG00000238478.1	0	0	0	0	0	0	0	0	0	0	0	0	0	0	0	0	0	0	0	0	0	0	0	0	0	0	0	0	0	0	0	0	0	0	0	0	0	0	0	0	0	0	0	0	0	0	0	0	0	0	0	0	0	0	0	0	0	0	0	0	0	0	0	0	0	0	0	0
ENSG00000238482.1	0	0	0	0	0	0	0	0	0	0	0	0	0	0	0	0	0	0	0	0	0	0	0	0	0	0	0	0	0	0	0	0	0	0	0	0	0	0	0	0	0	0	0	0	0	0	0	0	0	0	0	0	0	0	0	0	0	0	0	0	0	0	0	0	0	0	0	0
ENSG00000238485.1	0	0	0	0	0	0	0	0	0	0	0	0	0	0	0	0	0	0	0	0	0	0	0	0	0	0	0	0	0	0	0	0	0	0	0	0	0	0	0	0	0	0	0	0	0	0	0	0	0	0	0	0	0	0	0	0	0	0	0	0	0	0	0	0	0	0	0	0
ENSG00000238489.1	0	0	0	0	0	0	0	0	0	0	0	0	0	0	0	0	0	0	0	0	0	0	0	0	0	0	0	0	0	0	0	0	0	0	0	0	0	0	0	0	0	0	0	0	0	0	0	0	0	0	0	0	0	0	0	0	0	0	0	0	0	0	0	0	0	0	0	0
ENSG00000238490.1	0	0	0	0	0	0	0	0	0	0	0	0	0	0	0	0	0	0	0	0	0	0	0	0	0	0	0	0	0	0	0	0	0	0	0	0	0	0	0	0	0	0	0	0	0	0	0	0	0	0	0	0	0	0	0	0	0	0	0	0	0	0	0	0	0	0	0	0
ENSG00000238493.1	0	0	0	0	0	0	0	0	0	0	0	0	0	0	0	0	0	0	0	0	0	0	0	0	0	0	0	0	0	0	0	0	0	0	0	0	0	0	0	0	0	0	0	0	0	0	0	0	0	0	0	0	0	0	0	0	0	0	0	0	0	0	0	0	0	0	0	0
ENSG00000238498.1	0	0	0	0	0	0	0	0	0	0	0	0	0	0	0	0	0	0	0	0	0	0	0	0	0	0	0	0	0	0	0	0	0	0	0	0	0	0	0	0	0	0	0	0	0	0	0	0	0	0	0	0	0	0	0	0	0	0	0	0	0	0	0	0	0	0	0	0
ENSG00000238500.1	0	0	0	0	0	0	0	0	0	0	0	0	0	0	0	0	0	0	0	0	0	0	0	0	0	0	0	0	0	0	0	0	0	0	0	0	0	0	0	0	0	0	0	0	0	0	0	0	0	0	0	0	0	0	0	0	0	0	0	0	0	0	0	0	0	0	0	0
ENSG00000238503.1	0	0	0	0	0	0	0	0	0	0	0	0	0	0	0	0	0	0	0	0	0	0	0	0	0	0	0	0	0	0	0	0	0	0	0	0	0	0	0	0	0	0	0	0	0	0	0	0	0	0	0	0	0	0	0	0	0	0	0	0	0	0	0	0	0	0	0	0
ENSG00000238509.1	0	0	0	0	0	0	0	0	0	0	0	0	0	0	0	0	0	0	0	0	0	0	0	0	0	0	0	0	0	0	0	0	0	0	0	0	0	0	0	0	0	0	0	0	0	0	0	0	0	0	0	0	0	0	0	0	0	0	0	0	0	0	0	0	0	0	0	0
ENSG00000238516.1	0	0	0	0	0	0	0	0	0	0	0	0	0	0	0	0	0	0	0	0	0	0	0	0	0	0	0	0	0	0	0	0	0	0	0	0	0	0	0	0	0	0	0	0	0	0	0	0	0	0	0	0	0	0	0	0	0	0	0	0	0	0	0	0	0	0	0	0
ENSG00000238517.1	0	0	0	0	0	0	0	0	0	0	0	0	0	0	0	0	0	0	0	0	0	0	0	0	0	0	0	0	0	0	0	0	0	0	0	0	0	0	0	0	0	0	0	0	0	0	0	0	0	0	0	0	0	0	0	0	0	0	0	0	0	0	0	0	0	0	0	0
ENSG00000238519.1	0	0	0	0	0	0	0	0	0	0	0	0	0	0	0	0	0	0	0	0	0	0	0	0	0	0	0	0	0	0	0	0	0	0	0	0	0	0	0	0	0	0	0	0	0	0	0	0	0	0	0	0	0	0	0	0	0	0	0	0	0	0	0	0	0	0	0	0
ENSG00000238523.1	0	0	0	0	0	0	0	0	0	0	0	0	0	0	0	0	0	0	0	0	0	0	0	0	0	0	0	0	0	0	0	0	0	0	0	0	0	0	0	0	0	0	0	0	0	0	0	0	0	0	0	0	0	0	0	0	0	0	0	0	0	0	0	0	0	0	0	0
ENSG00000238529.1	0	0	0	0	0	0	0	0	0	0	0	0	0	0	0	0	0	0	0	0	0	0	0	0	0	0	0	0	0	0	0	0	0	0	0	0	0	0	0	0	0	0	0	0	0	0	0	0	0	0	0	0	0	0	0	0	0	0	0	0	0	0	0	0	0	0	0	0
ENSG00000238531.1	0	0	0	0	0	0	0	0	0	0	0	0	0	0	0	0	0	0	0	0	0	0	0	0	0	0	0	0	0	0	0	0	0	0	0	0	0	0	0	0	0	0	0	0	0	0	0	0	0	0	0	0	0	0	0	0	0	0	0	0	0	0	0	0	0	0	0	0
ENSG00000238540.1	0	0	0	0	0	0	0	0	0	0	0	0	0	0	0	0	0	0	0	0	0	0	0	0	0	0	0	0	0	0	0	0	0	0	0	0	0	0	0	0	0	0	0	0	0	0	0	0	0	0	0	0	0	0	0	0	0	0	0	0	0	0	0	0	0	0	0	0
ENSG00000238542.1	0	0	0	0	0	0	0	0	0	0	0	0	0	0	0	0	0	0	0	0	0	0	0	0	0	0	0	0	0	0	0	0	0	0	0	0	0	0	0	0	0	0	0	0	0	0	0	0	0	0	0	0	0	0	0	0	0	0	0	0	0	0	0	0	0	0	0	0
ENSG00000238551.1	0	0	0	0	0	0	0	0	0	0	0	0	0	0	0	0	0	0	0	0	0	0	0	0	0	0	0	0	0	0	0	0	0	0	0	0	0	0	0	0	0	0	0	0	0	0	0	0	0	0	0	0	0	0	0	0	0	0	0	0	0	0	0	0	0	0	0	0
ENSG00000238554.1	0	0	0	0	0	0	0	0	0	0	0	0	0	0	0	0	0	0	0	0	0	0	0	0	0	0	0	0	0	0	0	0	0	0	0	0	0	0	0	0	0	0	0	0	0	0	0	0	0	0	0	0	0	0	0	0	0	0	0	0	0	0	0	0	0	0	0	0
ENSG00000238558.1	0	0	0	0	0	0	0	0	0	0	0	0	0	0	0	0	0	0	0	0	0	0	0	0	0	0	0	0	0	0	0	0	0	0	0	0	0	0	0	0	0	0	0	0	0	0	0	0	0	0	0	0	0	0	0	0	0	0	0	0	0	0	0	0	0	0	0	0
ENSG00000238560.1	0	0	0	0	0	0	0	0	0	0	0	0	0	0	0	0	0	0	0	0	0	0	0	0	0	0	0	0	0	0	0	0	0	0	0	0	0	0	0	0	0	0	0	0	0	0	0	0	0	0	0	0	0	0	0	0	0	0	0	0	0	0	0	0	0	0	0	0
ENSG00000238561.1	0	0	0	0	0	0	0	0	0	0	0	0	0	0	0	0	0	0	0	0	0	0	0	0	0	0	0	0	0	0	0	0	0	0	0	0	0	0	0	0	0	0	0	0	0	0	0	0	0	0	0	0	0	0	0	0	0	0	0	0	0	0	0	0	0	0	0	0
ENSG00000238562.1	0	0	0	0	0	0	0	0	0	0	0	0	0	0	0	0	0	0	0	0	0	0	0	0	0	0	0	0	0	0	0	0	0	0	0	0	0	0	0	0	0	0	0	0	0	0	0	0	0	0	0	0	0	0	0	0	0	0	0	0	0	0	0	0	0	0	0	0
ENSG00000238570.1	0	0	0	0	0	0	0	0	0	0	0	0	0	0	0	0	0	0	0	0	0	0	0	0	0	0	0	0	0	0	0	0	0	0	0	0	0	0	0	0	0	0	0	0	0	0	0	0	0	0	0	0	0	0	0	0	0	0	0	0	0	0	0	0	0	0	0	0
ENSG00000238575.1	0	0	0	0	0	0	0	0	0	0	0	0	0	0	0	0	0	0	0	0	0	0	0	0	0	0	0	0	0	0	0	0	0	0	0	0	0	0	0	0	0	0	0	0	0	0	0	0	0	0	0	0	0	0	0	0	0	0	0	0	0	0	0	0	0	0	0	0
ENSG00000238578.1	0	0	0	0	0	0	0	0	0	0	0	0	0	0	0	0	0	0	0	0	0	0	0	0	0	0	0	0	0	0	0	0	0	0	0	0	0	0	0	0	0	0	0	0	0	0	0	0	0	0	0	0	0	0	0	0	0	0	0	0	0	0	0	0	0	0	0	0
ENSG00000238584.1	0	0	0	0	0	0	0	0	0	0	0	0	0	0	0	0	0	0	0	0	0	0	0	0	0	0	0	0	0	0	0	0	0	0	0	0	0	0	0	0	0	0	0	0	0	0	0	0	0	0	0	0	0	0	0	0	0	0	0	0	0	0	0	0	0	0	0	0
ENSG00000238585.1	0	0	0	0	0	0	0	0	0	0	0	0	0	0	0	0	0	0	0	0	0	0	0	0	0	0	0	0	0	0	0	0	0	0	0	0	0	0	0	0	0	0	0	0	0	0	0	0	0	0	0	0	0	0	0	0	0	0	0	0	0	0	0	0	0	0	0	0
ENSG00000238590.1	0	0	0	0	0	0	0	0	0	0	0	0	0	0	0	0	0	0	0	0	0	0	0	0	0	0	0	0	0	0	0	0	0	0	0	0	0	0	0	0	0	0	0	0	0	0	0	0	0	0	0	0	0	0	0	0	0	0	0	0	0	0	0	0	0	0	0	0
ENSG00000238594.1	0	0	0	0	0	0	0	0	0	0	0	0	0	0	0	0	0	0	0	0	0	0	0	0	0	0	0	0	0	0	0	0	0	0	0	0	0	0	0	0	0	0	0	0	0	0	0	0	0	0	0	0	0	0	0	0	0	0	0	0	0	0	0	0	0	0	0	0
ENSG00000238597.1	0	0	0	0	0	0	0	0	0	0	0	0	0	0	0	0	0	0	0	0	0	0	0	0	0	0	0	0	0	0	0	0	0	0	0	0	0	0	0	0	0	0	0	0	0	0	0	0	0	0	0	0	0	0	0	0	0	0	0	0	0	0	0	0	0	0	0	0
ENSG00000238606.1	0	0	0	0	0	0	0	0	0	0	0	0	0	0	0	0	0	0	0	0	0	0	0	0	0	0	0	0	0	0	0	0	0	0	0	0	0	0	0	0	0	0	0	0	0	0	0	0	0	0	0	0	0	0	0	0	0	0	0	0	0	0	0	0	0	0	0	0
ENSG00000238609.1	0	0	0	0	0	0	0	0	0	0	0	0	0	0	0	0	0	0	0	0	0	0	0	0	0	0	0	0	0	0	0	0	0	0	0	0	0	0	0	0	0	0	0	0	0	0	0	0	0	0	0	0	0	0	0	0	0	0	0	0	0	0	0	0	0	0	0	0
ENSG00000238610.1	0	0	0	0	0	0	0	0	0	0	0	0	0	0	0	0	0	0	0	0	0	0	0	0	0	0	0	0	0	0	0	0	0	0	0	0	0	0	0	0	0	0	0	0	0	0	0	0	0	0	0	0	0	0	0	0	0	0	0	0	0	0	0	0	0	0	0	0
ENSG00000238616.1	0	0	0	0	0	0	0	0	0	0	0	0	0	0	0	0	0	0	0	0	0	0	0	0	0	0	0	0	0	0	0	0	0	0	0	0	0	0	0	0	0	0	0	0	0	0	0	0	0	0	0	0	0	0	0	0	0	0	0	0	0	0	0	0	0	0	0	0
ENSG00000238619.1	0	0	0	0	0	0	0	0	0	0	0	0	0	0	0	0	0	0	0	0	0	0	0	0	0	0	0	0	0	0	0	0	0	0	0	0	0	0	0	0	0	0	0	0	0	0	0	0	0	0	0	0	0	0	0	0	0	0	0	0	0	0	0	0	0	0	0	0
ENSG00000238622.1	0	0	0	0	0	0	0	0	0	0	0	0	0	0	0	0	0	0	0	0	0	0	0	0	0	0	0	0	0	0	0	0	0	0	0	0	0	0	0	0	0	0	0	0	0	0	0	0	0	0	0	0	0	0	0	0	0	0	0	0	0	0	0	0	0	0	0	0
ENSG00000238627.1	0	0	0	0	0	0	0	0	0	0	0	0	0	0	0	0	0	0	0	0	0	0	0	0	0	0	0	0	0	0	0	0	0	0	0	0	0	0	0	0	0	0	0	0	0	0	0	0	0	0	0	0	0	0	0	0	0	0	0	0	0	0	0	0	0	0	0	0
ENSG00000238628.1	0	0	0	0	0	0	0	0	0	0	0	0	0	0	0	0	0	0	0	0	0	0	0	0	0	0	0	0	0	0	0	0	0	0	0	0	0	0	0	0	0	0	0	0	0	0	0	0	0	0	0	0	0	0	0	0	0	0	0	0	0	0	0	0	0	0	0	0
ENSG00000238632.1	0	0	0	0	0	0	0	0	0	0	0	0	0	0	0	0	0	0	0	0	0	0	0	0	0	0	0	0	0	0	0	0	0	0	0	0	0	0	0	0	0	0	0	0	0	0	0	0	0	0	0	0	0	0	0	0	0	0	0	0	0	0	0	0	0	0	0	0
ENSG00000238645.1	0	0	0	0	0	0	0	0	0	0	0	0	0	0	0	0	0	0	0	0	0	0	0	0	0	0	0	0	0	0	0	0	0	0	0	0	0	0	0	0	0	0	0	0	0	0	0	0	0	0	0	0	0	0	0	0	0	0	0	0	0	0	0	0	0	0	0	0
ENSG00000238649.1	0	0	0	0	0	0	0	0	0	0	0	0	0	0	0	0	0	0	0	0	0	0	0	0	0	0	0	0	0	0	0	0	0	0	0	0	0	0	0	0	0	0	0	0	0	0	0	0	0	0	0	0	0	0	0	0	0	0	0	0	0	0	0	0	0	0	0	0
ENSG00000238650.1	0	0	0	0	0	0	0	0	0	0	0	0	0	0	0	0	0	0	0	0	0	0	0	0	0	0	0	0	0	0	0	0	0	0	0	0	0	0	0	0	0	0	0	0	0	0	0	0	0	0	0	0	0	0	0	0	0	0	0	0	0	0	0	0	0	0	0	0
ENSG00000238653.1	0	0	0	0	0	0	0	0	0	0	0	0	0	0	0	0	0	0	0	0	0	0	0	0	0	0	0	0	0	0	0	0	0	0	0	0	0	0	0	0	0	0	0	0	0	0	0	0	0	0	0	0	0	0	0	0	0	0	0	0	0	0	0	0	0	0	0	0
ENSG00000238658.1	0	0	0	0	0	0	0	0	0	0	0	0	0	0	0	0	0	0	0	0	0	0	0	0	0	0	0	0	0	0	0	0	0	0	0	0	0	0	0	0	0	0	0	0	0	0	0	0	0	0	0	0	0	0	0	0	0	0	0	0	0	0	0	0	0	0	0	0
ENSG00000238669.1	0	0	0	0	0	0	0	0	0	0	0	0	0	0	0	0	0	0	0	0	0	0	0	0	0	0	0	0	0	0	0	0	0	0	0	0	0	0	0	0	0	0	0	0	0	0	0	0	0	0	0	0	0	0	0	0	0	0	0	0	0	0	0	0	0	0	0	0
ENSG00000238680.1	0	0	0	0	0	0	0	0	0	0	0	0	0	0	0	0	0	0	0	0	0	0	0	0	0	0	0	0	0	0	0	0	0	0	0	0	0	0	0	0	0	0	0	0	0	0	0	0	0	0	0	0	0	0	0	0	0	0	0	0	0	0	0	0	0	0	0	0
ENSG00000238685.1	0	0	0	0	0	0	0	0	0	0	0	0	0	0	0	0	0	0	0	0	0	0	0	0	0	0	0	0	0	0	0	0	0	0	0	0	0	0	0	0	0	0	0	0	0	0	0	0	0	0	0	0	0	0	0	0	0	0	0	0	0	0	0	0	0	0	0	0
ENSG00000238694.1	0	0	0	0	0	0	0	0	0	0	0	0	0	0	0	0	0	0	0	0	0	0	0	0	0	0	0	0	0	0	0	0	0	0	0	0	0	0	0	0	0	0	0	0	0	0	0	0	0	0	0	0	0	0	0	0	0	0	0	0	0	0	0	0	0	0	0	0
ENSG00000238697.1	0	0	0	0	0	0	0	0	0	0	0	0	0	0	0	0	0	0	0	0	0	0	0	0	0	0	0	0	0	0	0	0	0	0	0	0	0	0	0	0	0	0	0	0	0	0	0	0	0	0	0	0	0	0	0	0	0	0	0	0	0	0	0	0	0	0	0	0
ENSG00000238698.1	0	0	0	0	0	0	0	0	0	0	0	0	0	0	0	0	0	0	0	0	0	0	0	0	0	0	0	0	0	0	0	0	0	0	0	0	0	0	0	0	0	0	0	0	0	0	0	0	0	0	0	0	0	0	0	0	0	0	0	0	0	0	0	0	0	0	0	0
ENSG00000238704.1	0	0	0	0	0	0	0	0	0	0	0	0	0	0	0	0	0	0	0	0	0	0	0	0	0	0	0	0	0	0	0	0	0	0	0	0	0	0	0	0	0	0	0	0	0	0	0	0	0	0	0	0	0	0	0	0	0	0	0	0	0	0	0	0	0	0	0	0
ENSG00000238705.1	0	0	0	0	0	0	0	0	0	0	0	0	0	0	0	0	0	0	0	0	0	0	0	0	0	0	0	0	0	0	0	0	0	0	0	0	0	0	0	0	0	0	0	0	0	0	0	0	0	0	0	0	0	0	0	0	0	0	0	0	0	0	0	0	0	0	0	0
ENSG00000238707.1	0	0	0	0	0	0	0	0	0	0	0	0	0	0	0	0	0	0	0	0	0	0	0	0	0	0	0	0	0	0	0	0	0	0	0	0	0	0	0	0	0	0	0	0	0	0	0	0	0	0	0	0	0	0	0	0	0	0	0	0	0	0	0	0	0	0	0	0
ENSG00000238709.1	0	0	0	0	0	0	0	0	0	0	0	0	0	0	0	0	0	0	0	0	0	0	0	0	0	0	0	0	0	0	0	0	0	0	0	0	0	0	0	0	0	0	0	0	0	0	0	0	0	0	0	0	0	0	0	0	0	0	0	0	0	0	0	0	0	0	0	0
ENSG00000238711.1	0	0	0	0	0	0	0	0	0	0	0	0	0	0	0	0	0	0	0	0	0	0	0	0	0	0	0	0	0	0	0	0	0	0	0	0	0	0	0	0	0	0	0	0	0	0	0	0	0	0	0	0	0	0	0	0	0	0	0	0	0	0	0	0	0	0	0	0
ENSG00000238713.1	0	0	0	0	0	0	0	0	0	0	0	0	0	0	0	0	0	0	0	0	0	0	0	0	0	0	0	0	0	0	0	0	0	0	0	0	0	0	0	0	0	0	0	0	0	0	0	0	0	0	0	0	0	0	0	0	0	0	0	0	0	0	0	0	0	0	0	0
ENSG00000238719.1	0	0	0	0	0	0	0	0	0	0	0	0	0	0	0	0	0	0	0	0	0	0	0	0	0	0	0	0	0	0	0	0	0	0	0	0	0	0	0	0	0	0	0	0	0	0	0	0	0	0	0	0	0	0	0	0	0	0	0	0	0	0	0	0	0	0	0	0
ENSG00000238721.1	0	0	0	0	0	0	0	0	0	0	0	0	0	0	0	0	0	0	0	0	0	0	0	0	0	0	0	0	0	0	0	0	0	0	0	0	0	0	0	0	0	0	0	0	0	0	0	0	0	0	0	0	0	0	0	0	0	0	0	0	0	0	0	0	0	0	0	0
ENSG00000238723.1	0	0	0	0	0	0	0	0	0	0	0	0	0	0	0	0	0	0	0	0	0	0	0	0	0	0	0	0	0	0	0	0	0	0	0	0	0	0	0	0	0	0	0	0	0	0	0	0	0	0	0	0	0	0	0	0	0	0	0	0	0	0	0	0	0	0	0	0
ENSG00000238724.1	0	0	0	0	0	0	0	0	0	0	0	0	0	0	0	0	0	0	0	0	0	0	0	0	0	0	0	0	0	0	0	0	0	0	0	0	0	0	0	0	0	0	0	0	0	0	0	0	0	0	0	0	0	0	0	0	0	0	0	0	0	0	0	0	0	0	0	0
ENSG00000238728.1	0	0	0	0	0	0	0	0	0	0	0	0	0	0	0	0	0	0	0	0	0	0	0	0	0	0	0	0	0	0	0	0	0	0	0	0	0	0	0	0	0	0	0	0	0	0	0	0	0	0	0	0	0	0	0	0	0	0	0	0	0	0	0	0	0	0	0	0
ENSG00000238730.1	0	0	0	0	0	0	0	0	0	0	0	0	0	0	0	0	0	0	0	0	0	0	0	0	0	0	0	0	0	0	0	0	0	0	0	0	0	0	0	0	0	0	0	0	0	0	0	0	0	0	0	0	0	0	0	0	0	0	0	0	0	0	0	0	0	0	0	0
ENSG00000238731.1	0	0	0	0	0	0	0	0	0	0	0	0	0	0	0	0	0	0	0	0	0	0	0	0	0	0	0	0	0	0	0	0	0	0	0	0	0	0	0	0	0	0	0	0	0	0	0	0	0	0	0	0	0	0	0	0	0	0	0	0	0	0	0	0	0	0	0	0
ENSG00000238735.1	0	0	0	0	0	0	0	0	0	0	0	0	0	0	0	0	0	0	0	0	0	0	0	0	0	0	0	0	0	0	0	0	0	0	0	0	0	0	0	0	0	0	0	0	0	0	0	0	0	0	0	0	0	0	0	0	0	0	0	0	0	0	0	0	0	0	0	0
ENSG00000238741.1	0	0	0	1	0	0	0	0	0	0	0	0	0	0	0	0	0	1	0	0	2	2	0	0	0	0	0	0	0	0	0	0	0	1	0	0	0	0	0	0	0	0	0	1	0	0	0	0	0	2	0	0	1	0	0	0	1	2	0	1	0	0	0	0	0	0	0	2
ENSG00000238745.1	0	0	0	0	0	0	0	0	0	0	0	0	0	0	0	0	0	0	0	0	0	0	0	0	0	0	0	0	0	0	0	0	0	0	0	0	0	0	0	0	0	0	0	0	0	0	0	0	0	0	0	0	0	0	0	0	0	0	0	0	0	0	0	0	0	0	0	0
ENSG00000238749.1	0	0	0	0	0	0	0	0	0	0	0	0	0	0	0	0	0	0	0	0	0	0	0	0	0	0	0	0	0	0	0	0	0	0	0	0	0	0	0	0	0	0	0	0	0	0	0	0	0	0	0	0	0	0	0	0	0	0	0	0	0	0	0	0	0	0	0	0
ENSG00000238750.1	0	0	0	0	0	0	0	0	0	0	0	0	0	0	0	0	0	0	0	0	0	0	0	0	0	0	0	0	0	0	0	0	0	0	0	0	0	0	0	0	0	0	0	0	0	0	0	0	0	0	0	0	0	0	0	0	0	0	0	0	0	0	0	0	0	0	0	0
ENSG00000238754.1	0	0	0	0	0	0	0	0	0	0	0	0	0	0	0	0	0	0	0	0	0	0	0	0	0	0	0	0	0	0	0	0	0	0	0	0	0	0	0	0	0	0	0	0	0	0	0	0	0	0	0	0	0	0	0	0	0	0	0	0	0	0	0	0	0	0	0	0
ENSG00000238755.3	2.37094076662978	3.16882616402671	2.20355211248957	3.28144733946386	4.14612044127675	5.38907996171842	6.8595030952636	9.198036590851	8.64696213543522	1.23831638884969	3.22884873376974	0	6.7540120556232	12.763118081621	8.66096555447755	1.02172889301826	6.97600042429617	3.4472400862372	2.6424258663521	2.08768882516422	1.05110630913169	2.49808269420763	10.7395436465191	4.42001439011419	1	1.02567072843978	13.4581219342624	3.07785580973852	2.19310418118337	2.17825680949074	3.34743356586425	8.30575533927454	6.74668404178323	5.40019936463671	2.26250272380196	3.4688348340298	3.24171942335614	4.00129565644369	13.2793869033675	16.6735855417835	2.20793539856198	32.3257744512638	2.56003415931985	2.4223685229818	1.55925613781739	8.01208711991195	0	0	0	6.11739603091094	2.13891114863728	1.01925546001391	2.34461310764171	3.7581907265168	1.11536544849864	3.26491972683507	5.33685517948089	6.90163407655456	6.34350477169393	7.43050420752423	44.8143498093243	9.75704100786815	6.77406079235946	5.3350910006599	11.157674031005	17.5633484504177	2.11864993938723	5.22091506199827
ENSG00000238759.1	0	0	0	0	0	0	0	0	0	0	0	0	0	0	0	0	0	0	0	0	0	0	0	0	0	0	0	0	0	0	0	0	0	0	0	0	0	0	0	0	0	0	0	0	0	0	0	0	0	0	0	0	0	0	0	0	0	0	0	0	0	0	0	0	0	0	0	0
ENSG00000238761.1	0	0	0	0	0	0	0	0	0	0	0	0	0	0	0	0	0	0	0	0	0	0	0	0	0	0	0	0	0	0	0	0	0	0	0	0	0	0	0	0	0	0	0	0	0	0	0	0	0	0	0	0	0	0	0	0	0	0	0	0	0	0	0	0	0	0	0	0
ENSG00000238764.1	0	0	0	0	0	0	0	0	0	0	0	0	0	0	0	0	0	0	0	0	0	0	0	0	0	0	0	0	0	0	0	0	0	0	0	0	0	0	0	0	0	0	0	0	0	0	0	0	0	0	0	0	0	0	0	0	0	0	0	0	0	0	0	0	0	0	0	0
ENSG00000238765.1	0	0	0	0	0	0	0	0	0	0	0	0	0	0	0	0	0	0	0	0	0	0	0	0	0	0	0	0	0	0	0	0	0	0	0	0	0	0	0	0	0	0	0	0	0	0	0	0	0	0	0	0	0	0	0	0	0	0	0	0	0	0	0	0	0	0	0	0
ENSG00000238777.1	0	0	0	0	0	0	0	0	0	0	0	0	0	0	0	0	0	0	0	0	0	0	0	0	0	0	0	0	0	0	0	0	0	0	0	0	0	0	0	0	0	0	0	0	0	0	0	0	0	0	0	0	0	0	0	0	0	0	0	0	0	0	0	0	0	0	0	0
ENSG00000238778.1	0	0	0	0	0	0	0	0	0	0	0	0	0	0	0	0	0	0	0	0	0	0	0	0	0	0	0	0	0	0	0	0	0	0	0	0	0	0	0	0	0	0	0	0	0	0	0	0	0	0	0	0	0	0	0	0	0	0	0	0	0	0	0	0	0	0	0	0
ENSG00000238782.1	0	0	0	0	0	0	0	0	0	0	0	0	0	0	0	0	0	0	0	0	0	0	0	0	0	0	0	0	0	0	0	0	0	0	0	0	0	0	0	0	0	0	0	0	0	0	0	0	0	0	0	0	0	0	0	0	0	0	0	0	0	0	0	0	0	0	0	0
ENSG00000238783.1	0	0	0	0	0	0	0	0	0	0	0	0	0	0	0	0	0	0	0	0	0	0	0	0	0	0	0	0	0	0	0	0	0	0	0	0	0	0	0	0	0	0	0	0	0	0	0	0	0	0	0	0	0	0	0	0	0	0	0	0	0	0	0	0	0	0	0	0
ENSG00000238785.1	0	0	0	0	0	0	0	0	0	0	0	0	0	0	0	0	0	0	0	0	0	0	0	0	0	0	0	0	0	0	0	0	0	0	0	0	0	0	0	0	0	0	0	0	0	0	0	0	0	0	0	0	0	0	0	0	0	0	0	0	0	0	0	0	0	0	0	0
ENSG00000238788.1	0	0	0	0	0	0	0	0	0	0	0	0	0	0	0	0	0	0	0	0	0	0	0	0	0	0	0	0	0	0	0	0	0	0	0	0	0	0	0	0	0	0	0	0	0	0	0	0	0	0	0	0	0	0	0	0	0	0	0	0	0	0	0	0	0	0	0	0
ENSG00000238789.1	0	0	0	0	0	0	0	0	0	0	0	0	0	0	0	0	0	0	0	0	0	0	0	0	0	0	0	0	0	0	0	0	0	0	0	0	0	0	0	0	0	0	0	0	0	0	0	0	0	0	0	0	0	0	0	0	0	0	0	0	0	0	0	0	0	0	0	0
ENSG00000238793.1	0	0	0	0	0	0	0	0	0	0	0	0	0	0	0	0	0	0	0	0	0	0	0	0	0	0	0	0	0	0	0	0	0	0	0	0	0	0	0	0	0	0	0	0	0	0	0	0	0	0	0	0	0	0	0	0	0	0	0	0	0	0	0	0	0	0	0	0
ENSG00000238795.1	0	4.09033091885023	3	2.26267720700229	0	0	0	3.23703902318648	3.64409413368712	1	3.92580414186996	1.15177653860041	0	0	1.63165162532025	1.97752450898613e-05	0	1.54598966946298	4.20742169826913	0	6.19142509772579	2.14231376524693	6.79996299474443	4.21003394799104	2.43576744447279	0	11.3937047006955	4.52034122046998	0	6.53826030084696	8.2898307769538	1.18667408327184	5.90544996959987	2.48259840166989	13.7431705704497	6.64447247292758	0	0	5.73651208648168	5.14041259921886	12.5773999126211	7.77823840563855	0	0	0	0	0	0	0	0	1.47956171769108	1.72333740569627	9.78227917010015	5.78551730949625	2	3.54904754431525	7.23865752057853	3.7243331464397	3.1264261399894	0	7.12637631544487	0	0	8.46306469509631	2.06795489129387	0	4.09522374687366	5.98958273597626
ENSG00000238797.1	0	0	0	0	0	0	0	0	0	0	0	0	0	0	0	0	0	0	0	0	0	0	0	0	0	0	0	0	0	0	0	0	0	0	0	0	0	0	0	0	0	0	0	0	0	0	0	0	0	0	0	0	0	0	0	0	0	0	0	0	0	0	0	0	0	0	0	0
ENSG00000238804.1	0	0	0	0	0	0	0	0	0	0	0	0	0	0	0	0	0	0	0	0	0	0	0	0	0	0	0	0	0	0	0	0	0	0	0	0	0	0	0	0	0	0	0	0	0	0	0	0	0	0	0	0	0	0	0	0	0	0	0	0	0	0	0	0	0	0	0	0
ENSG00000238808.1	0	0	0	0	0	0	0	0	0	0	0	0	0	0	0	0	0	0	0	0	0	0	0	0	0	0	0	0	0	0	0	0	0	0	0	0	0	0	0	0	0	0	0	0	0	0	0	0	0	0	0	0	0	0	0	0	0	0	0	0	0	0	0	0	0	0	0	0
ENSG00000238812.1	0	0	0	0	0	0	0	0	0	0	0	0	0	0	0	0	0	0	0	0	0	0	0	0	0	0	0	0	0	0	0	0	0	0	0	0	0	0	0	0	0	0	0	0	0	0	0	0	0	0	0	0	0	0	0	0	0	0	0	0	0	0	0	0	0	0	0	0
ENSG00000238813.1	0	0	0	0	0	0	0	0	0	0	0	0	0	0	0	0	0	0	0	0	0	0	0	0	0	0	0	0	0	0	0	0	0	0	0	0	0	0	0	0	0	0	0	0	0	0	0	0	0	0	0	0	0	0	0	0	0	0	0	0	0	0	0	0	0	0	0	0
ENSG00000238819.1	0	0	0	0	0	0	0	0	0	0	0	0	0	0	0	0	0	0	0	0	0	0	0	0	0	0	0	0	0	0	0	0	0	0	0	0	0	0	0	0	0	0	0	0	0	0	0	0	0	0	0	0	0	0	0	0	0	0	0	0	0	0	0	0	0	0	0	0
ENSG00000238825.1	0	0	0	0	0	0	0	0	0	0	0	0	0	0	0	0	0	0	0	0	0	0	0	0	0	0	0	0	0	0	0	0	0	0	0	0	0	0	0	0	0	0	0	0	0	0	0	0	0	0	0	0	0	0	0	0	0	0	0	0	0	0	0	0	0	0	0	0
ENSG00000238829.1	0	0	0	0	0	0	0	0	0	0	0	0	0	0	0	0	0	0	0	0	0	0	0	0	0	0	0	0	0	0	0	0	0	0	0	0	0	0	0	0	0	0	0	0	0	0	0	0	0	0	0	0	0	0	0	0	0	0	0	0	0	0	0	0	0	0	0	0
ENSG00000238830.1	0	0	0	0	0	0	0	0	0	0	0	0	0	0	0	0	0	0	0	0	0	0	0	0	0	0	0	0	0	0	0	0	0	0	0	0	0	0	0	0	0	0	0	0	0	0	0	0	0	0	0	0	0	0	0	0	0	0	0	0	0	0	0	0	0	0	0	0
ENSG00000238832.1	0	0	0	0	0	0	0	0	0	0	0	0	0	0	0	0	0	0	0	0	0	0	0	0	0	0	0	0	0	0	0	0	0	0	0	0	0	0	0	0	0	0	0	0	0	0	0	0	0	0	0	0	0	0	0	0	0	0	0	0	0	0	0	0	0	0	0	0
ENSG00000238833.1	0	0	0	0	0	0	0	0	0	0	0	0	0	0	0	0	0	0	0	0	0	0	0	0	0	0	0	0	0	0	0	0	0	0	0	0	0	0	0	0	0	0	0	0	0	0	0	0	0	0	0	0	0	0	0	0	0	0	0	0	0	0	0	0	0	0	0	0
ENSG00000238835.1	0	0	0	0	0	0	0	0	0	0	0	0	0	0	0	0	0	0	0	0	0	0	0	0	0	0	0	0	0	0	0	0	0	0	0	0	0	0	0	0	0	0	0	0	0	0	0	0	0	0	0	0	0	0	0	0	0	0	0	0	0	0	0	0	0	0	0	0
ENSG00000238837.3	0	3.0024028549365	0	0	0	0	5.03946499618968	0	0	0	0	0	1.01657352492464	0	0	0	0	0	1	0	0	4.13444287088594	3.0886880767299	2.00307048696552	1.00135251164678	0	0	0	0	0	0	0	1.00883420690964	0	0	0	1.0099361217609	2.07095747528319	0	0	2.00222058243265	6.95191178314422	2	0	0	0	0	0	0	0	0	0	0	3.11718128966798	0	0	0	0	1.02261370391894	1.00158545709246	1.04851070677388	1.00625054678837	0	1.03583485894978	0	0	0	3.02633132983214
ENSG00000238840.1	0	0	0	0	0	0	0	0	0	0	0	0	0	0	0	0	0	0	0	0	0	0	0	0	0	0	0	0	0	0	0	0	0	0	0	0	0	0	0	0	0	0	0	0	0	0	0	0	0	0	0	0	0	0	0	0	0	0	0	0	0	0	0	0	0	0	0	0
ENSG00000238842.1	0	0	0	0	0	0	0	0	0	0	0	0	0	0	0	0	0	0	0	0	0	0	0	0	0	0	0	0	0	0	0	0	0	0	0	0	0	0	0	0	0	0	0	0	0	0	0	0	0	0	0	0	0	0	0	0	0	0	0	0	0	0	0	0	0	0	0	0
ENSG00000238845.1	0	0	0	0	0	0	0	0	0	0	0	0	0	0	0	0	0	0	0	0	0	0	0	0	0	0	0	0	0	0	0	0	0	0	0	0	0	0	0	0	0	0	0	0	0	0	0	0	0	0	0	0	0	0	0	0	0	0	0	0	0	0	0	0	0	0	0	0
ENSG00000238854.1	0	0	0	0	0	0	0	0	0	0	0	0	0	0	0	0	0	0	0	0	0	0	0	0	0	0	0	0	0	0	0	0	0	0	0	0	0	0	0	0	0	0	0	0	0	0	0	0	0	0	0	0	0	0	0	0	0	0	0	0	0	0	0	0	0	0	0	0
ENSG00000238862.1	0	0	0	0	0	0	0	0	0	0	0	0	0	0	0	0	0	0	0	0	0	0	0	0	0	0	0	0	0	0	0	0	0	0	0	0	0	0	0	0	0	0	0	0	0	0	0	0	0	0	0	0	0	0	0	0	0	0	0	0	0	0	0	0	0	0	0	0
ENSG00000238875.1	0	0	0	0	0	0	0	0	0	0	0	0	0	0	0	0	0	0	0	0	0	0	0	0	0	0	0	0	0	0	0	0	0	0	0	0	0	0	1	0	0	0	0	0	0	0	0	0	0	0	0	0	0	0	0	0	0	0	0	0	0	0	0	0	0	0	0	0
ENSG00000238880.1	0	0	0	0	0	0	0	0	0	0	0	0	0	0	0	0	0	0	0	0	0	0	0	0	0	0	0	0	0	0	0	0	0	0	0	0	0	0	0	0	0	0	0	0	0	0	0	0	0	0	0	0	0	0	0	0	0	0	0	0	0	0	0	0	0	0	0	0
ENSG00000238882.1	0	0	0	0	0	0	0	0	0	0	0	0	0	0	0	0	0	0	0	0	0	0	0	0	0	0	0	0	0	0	0	0	0	0	0	0	0	0	0	0	0	0	0	0	0	0	0	0	0	0	0	0	0	0	0	0	0	0	0	0	0	0	0	0	0	0	0	0
ENSG00000238884.1	0	0	0	0	0	0	0	0	0	0	0	0	0	0	0	0	0	0	0	0	0	0	0	0	0	0	0	0	0	0	0	0	0	0	0	0	0	0	0	0	0	0	0	0	0	0	0	0	0	0	0	0	0	0	0	0	0	0	0	0	0	0	0	0	0	0	0	0
ENSG00000238886.1	0	0	0	0	0	0	0	0	0	0	0	0	0	0	0	0	0	0	0	0	0	0	0	0	0	0	0	0	0	0	0	0	0	0	0	0	0	0	0	0	0	0	0	0	0	0	0	0	0	0	0	0	0	0	0	0	0	0	0	0	0	0	0	0	0	0	0	0
ENSG00000238898.1	0	0	0	0	0	0	0	0	0	0	0	0	0	0	0	0	0	0	0	0	0	0	0	0	0	0	0	0	0	0	0	0	0	0	0	0	0	0	0	0	0	0	0	0	0	0	0	0	0	0	0	0	0	0	0	0	0	0	0	0	0	0	0	0	0	0	0	0
ENSG00000238901.1	0	0	0	0	0	0	0	0	0	0	0	0	0	0	0	0	0	0	0	0	0	0	0	0	0	0	0	0	0	0	0	0	0	0	0	0	0	0	0	0	0	0	0	0	0	0	0	0	0	0	0	0	0	0	0	0	0	0	0	0	0	0	0	0	0	0	0	0
ENSG00000238902.1	0	0	0	0	0	0	0	0	0	0	0	0	0	0	0	0	0	0	0	0	0	0	0	0	0	0	0	0	0	0	0	0	0	0	0	0	0	0	0	0	0	0	0	0	0	0	0	0	0	0	0	0	0	0	0	0	0	0	0	0	0	0	0	0	0	0	0	0
ENSG00000238904.1	0	0	0	0	0	0	0	0	0	0	0	0	0	0	0	0	0	0	0	0	0	0	0	0	0	0	0	0	0	0	0	0	0	0	0	0	0	0	0	0	0	0	0	0	0	0	0	0	0	0	0	0	0	0	0	0	0	0	0	0	0	0	0	0	0	0	0	0
ENSG00000238906.1	0	0	0	0	0	0	0	0	0	0	0	0	0	0	0	0	0	0	0	0	0	0	0	0	0	0	0	0	0	0	0	0	0	0	0	0	0	0	0	0	0	0	0	0	0	0	0	0	0	0	0	0	0	0	0	0	0	0	0	0	0	0	0	0	0	0	0	0
ENSG00000238908.1	0	0	0	0	0	0	0	0	0	0	0	0	0	0	0	0	0	0	0	0	0	0	0	0	0	0	0	0	0	0	0	0	0	0	0	0	0	0	0	0	0	0	0	0	0	0	0	0	0	0	0	0	0	0	0	0	0	0	0	0	0	0	0	0	0	0	0	0
ENSG00000238912.1	0	0	0	0	0	0	0	0	0	0	0	0	0	0	0	0	0	0	0	0	0	0	0	0	0	0	0	0	0	0	0	0	0	0	0	0	0	0	0	0	0	0	0	0	0	0	0	0	0	0	0	0	0	0	0	0	0	0	0	0	0	0	0	0	0	0	0	0
ENSG00000238913.1	0	0	0	0	0	0	0	0	0	0	0	0	0	0	0	0	0	0	0	0	0	0	0	0	0	0	0	0	0	0	0	0	0	0	0	0	0	0	0	0	0	0	0	0	0	0	0	0	0	0	0	0	0	0	0	0	0	0	0	0	0	0	0	0	0	0	0	0
ENSG00000238917.1	0	0	0	0	0	0	0	0	0	0	0	0	0	0	0	0	0	0	0	0	0	0	0	0	0	0	0	0	0	0	0	0	0	0	0	0	0	0	0	0	0	0	0	0	0	0	0	0	0	0	0	0	0	0	0	0	0	0	0	0	0	0	0	0	0	0	0	0
ENSG00000238923.1	0	0	0	0	0	0	0	0	0	0	0	0	0	0	0	0	0	0	0	0	0	0	0	0	0	0	0	0	0	0	0	0	0	0	0	0	0	0	0	0	0	0	0	0	0	0	0	0	0	0	0	0	0	0	0	0	0	0	0	0	0	0	0	0	0	0	0	0
ENSG00000238924.2	0	0	0	0	0	0	0	0	0	0	0	0	0	0	0	0	0	0	0	0	0	0	0	0	0	0	0	0	0	0	0	0	0	0	0	0	0	0	0	0	0	0	0	0	0	0	0	0	0	0	0	0	0	0	0	0	0	0	0	0	0	0	0	0	0	0	0	0
ENSG00000238926.1	0	0	0	0	0	0	0	0	0	0	0	0	0	0	0	0	0	0	0	0	0	0	0	0	0	0	0	0	0	0	0	0	0	0	0	0	0	0	0	0	0	0	0	0	0	0	0	0	0	0	0	0	0	0	0	0	0	0	0	0	0	0	0	0	0	0	0	0
ENSG00000238933.1	0	0	0	0	0	0	0	0	0	0	0	0	0	0	0	0	0	0	0	0	0	0	0	0	0	0	0	0	0	0	0	0	0	0	0	0	0	0	0	0	0	0	0	0	0	0	0	0	0	0	0	0	0	0	0	0	0	0	0	0	0	0	0	0	0	0	0	0
ENSG00000238934.1	0	0	0	0	0	0	0	0	0	0	0	0	0	0	0	0	0	0	0	0	0	0	0	0	0	0	0	0	0	0	0	0	0	0	0	0	0	0	0	0	0	0	0	0	0	0	0	0	0	0	0	0	0	0	0	0	0	0	0	0	0	0	0	0	0	0	0	0
ENSG00000238936.1	0	0	0	0	0	0	0	0	0	0	0	0	0	0	0	0	0	0	0	0	0	0	0	0	0	0	0	0	0	0	0	0	0	0	0	0	0	0	0	0	0	0	0	0	0	0	0	0	0	0	0	0	0	0	0	0	0	0	0	0	0	0	0	0	0	0	0	0
ENSG00000238941.1	0	0	0	0	0	0	0	0	0	0	0	0	0	0	0	0	0	0	0	0	0	0	0	0	0	0	0	0	0	0	0	0	0	0	0	0	0	0	0	0	0	0	0	0	0	0	0	0	0	0	0	0	0	0	0	0	0	0	0	0	0	0	0	0	0	0	0	0
ENSG00000238942.1	0	0	0	0	0	0	0	0	0	0	0	0	0	0	0	0	0	0	0	0	0	0	0	0	0	0	0	0	0	0	0	0	0	0	0	0	0	0	0	0	0	0	0	0	0	0	0	0	0	0	0	0	0	0	0	0	0	0	0	0	0	0	0	0	0	0	0	0
ENSG00000238943.1	0	0	0	0	0	0	0	0	0	0	0	0	0	0	0	0	0	0	0	0	0	0	0	0	0	0	0	0	0	0	0	0	0	0	0	0	0	0	0	0	0	0	0	0	0	0	0	0	0	0	0	0	0	0	0	0	0	0	0	0	0	0	0	0	0	0	0	0
ENSG00000238949.1	0	0	0	0	0	0	0	0	0	0	0	0	0	0	0	0	0	0	0	0	0	0	0	0	0	0	0	0	0	0	0	0	0	0	0	0	0	0	0	0	0	0	0	0	0	0	0	0	0	0	0	0	0	0	0	0	0	0	0	0	0	0	0	0	0	0	0	0
ENSG00000238950.1	0	0	0	0	0	0	0	0	0	0	0	0	0	0	0	0	0	0	0	0	0	0	0	0	0	0	0	0	0	0	0	0	0	0	0	0	0	0	0	0	0	0	0	0	0	0	0	0	0	0	0	0	0	0	0	0	0	0	0	0	0	0	0	0	0	0	0	0
ENSG00000238959.1	0	0	0	0	0	0	0	0	0	0	0	0	0	0	0	0	0	0	0	0	0	0	0	0	0	0	0	0	0	0	0	0	0	0	0	0	0	0	0	0	0	0	0	0	0	0	0	0	0	0	0	0	0	0	0	0	0	0	0	0	0	0	0	0	0	0	0	0
ENSG00000238961.1	0	0	0	0	0	0	0	0	0	0	0	0	0	0	0	0	0	0	0	0	0	0	0	0	0	0	0	0	0	0	0	0	0	0	0	0	0	0	0	0	0	0	0	0	0	0	0	0	0	0	0	0	0	0	0	0	0	0	0	0	0	0	0	0	0	0	0	0
ENSG00000238962.1	0	0	0	0	0	0	0	0	0	0	0	0	0	0	0	0	0	0	0	0	0	0	0	0	0	0	0	0	0	0	0	0	0	0	0	0	0	0	0	0	0	0	0	0	0	0	0	0	0	0	0	0	0	0	0	0	0	0	0	0	0	0	0	0	0	0	0	0
ENSG00000238963.2	0	0	0	0	0	0	0	0	0	0	0	0	0	0	0	0	0	0	0	0	0	0	0	0	0	0	0	0	0	0	0	0	0	0	0	0	0	0	0	0	0	0	0	0	0	0	0	0	0	0	0	0	0	0	0	0	0	0	0	0	0	0	0	0	0	0	0	0
ENSG00000238964.1	0	0	0	0	0	0	0	0	0	0	0	0	0	0	0	0	0	0	0	0	0	0	0	0	0	0	0	0	0	0	0	0	0	0	0	0	0	0	0	0	0	0	0	0	0	0	0	0	0	0	0	0	0	0	0	0	0	0	0	0	0	0	0	0	0	0	0	0
ENSG00000238965.1	0	0	0	0	0	0	0	0	0	0	0	0	0	0	0	0	0	0	0	0	0	0	0	0	0	0	0	0	0	0	0	0	0	0	0	0	0	0	0	0	0	0	0	0	0	0	0	0	0	0	0	0	0	0	0	0	0	0	0	0	0	0	0	0	0	0	0	0
ENSG00000238966.1	0	0	0	0	0	0	0	0	0	0	0	0	0	0	0	0	0	0	0	0	0	0	0	0	0	0	0	0	0	0	0	0	0	0	0	0	0	0	0	0	0	0	0	0	0	0	0	0	0	0	0	0	0	0	0	0	0	0	0	0	0	0	0	0	0	0	0	0
ENSG00000238987.1	0	0	0	0	0	0	0	0	0	0	0	0	0	0	0	0	0	0	0	0	0	0	0	0	0	0	0	0	0	0	0	0	0	0	0	0	0	0	0	0	0	0	0	0	0	0	0	0	0	0	0	0	0	0	0	0	0	0	0	0	0	0	0	0	0	0	0	0
ENSG00000238998.1	0	0	0	0	0	0	0	0	0	0	0	0	0	0	0	0	0	0	0	0	0	0	0	0	0	0	0	0	0	0	0	0	0	0	0	0	0	0	0	0	0	0	0	0	0	0	0	0	0	0	0	0	0	0	0	0	0	0	0	0	0	0	0	0	0	0	0	0
ENSG00000239001.1	0	0	0	0	0	0	0	0	0	0	0	0	0	0	0	0	0	0	0	0	0	0	0	0	0	0	0	0	0	0	0	0	0	0	0	0	0	0	0	0	0	0	0	0	0	0	0	0	0	0	0	0	0	0	0	0	0	0	0	0	0	0	0	0	0	0	0	0
ENSG00000239002.3	3.21175688841107	1	1	0	5	8.02939222102767	2	0	5	1.60587844420553	0	0	0	0	2	0	11.2411491094387	1	3	2	1	5	1.60587844420553	1	0	0	2	0	9	0	1	1.60587844420553	3	0	0	1	0	8	6	0	1	2	0	5	3	0	0	0	0	2	2	11	0	0	1	5	20	2	1	8	1.60587844420553	0	0	0	0	0	0	0
ENSG00000239003.1	0	0	0	0	0	0	0	0	0	0	0	0	0	0	0	0	0	0	0	0	0	0	0	0	0	0	0	0	0	0	0	0	0	0	0	0	0	0	0	0	0	0	0	0	0	0	0	0	0	0	0	0	0	0	0	0	0	0	0	0	0	0	0	0	0	0	0	0
ENSG00000239005.1	0	0	0	0	0	0	0	0	0	0	0	0	0	0	0	0	0	0	0	0	0	0	0	0	0	0	0	0	0	0	0	0	0	0	0	0	0	0	0	0	0	0	0	0	0	0	0	0	0	0	0	0	0	0	0	0	0	0	0	0	0	0	0	0	0	0	0	0
ENSG00000239007.1	0	0	0	0	0	0	0	0	0	0	0	0	0	0	0	0	0	0	0	0	0	0	0	0	0	0	0	0	0	0	0	0	0	0	0	0	0	0	0	0	0	0	0	0	0	0	0	0	0	0	0	0	0	0	0	0	0	0	0	0	0	0	0	0	0	0	0	0
ENSG00000239008.1	0	0	0	0	0	0	0	0	0	0	0	0	0	0	0	0	0	0	0	0	0	0	0	0	0	0	0	0	0	0	0	0	0	0	0	0	0	0	0	0	0	0	0	0	0	0	0	0	0	0	0	0	0	0	0	0	0	0	0	0	0	0	0	0	0	0	0	0
ENSG00000239010.1	0	0	0	0	0	0	0	0	0	0	0	0	0	0	0	0	0	0	0	0	0	0	0	0	0	0	0	0	0	0	0	0	0	0	0	0	0	0	0	0	0	0	0	0	0	0	0	0	0	0	0	0	0	0	0	0	0	0	0	0	0	0	0	0	0	0	0	0
ENSG00000239014.1	0	0	0	0	0	0	0	0	0	0	0	0	0	0	0	0	0	0	0	0	0	0	0	0	0	0	0	0	0	0	0	0	0	0	0	0	0	0	0	0	0	0	0	0	0	0	0	0	0	0	0	0	0	0	0	0	0	0	0	0	0	0	0	0	0	0	0	0
ENSG00000239021.1	0	0	0	0	0	0	0	0	0	0	0	0	0	0	0	0	0	0	0	0	0	0	0	0	0	0	0	0	0	0	0	0	0	0	0	0	0	0	0	0	0	0	0	0	0	0	0	0	0	0	0	0	0	0	0	0	0	0	0	0	0	0	0	0	0	0	0	0
ENSG00000239023.1	0	0	0	0	0	0	0	0	0	0	0	0	0	0	0	0	0	0	0	0	0	0	0	0	0	0	0	0	0	0	0	0	0	0	0	0	0	0	0	0	0	0	0	0	0	0	0	0	0	0	0	0	0	0	0	0	0	0	0	0	0	0	0	0	0	0	0	0
ENSG00000239030.1	0	0	0	0	0	0	0	0	0	0	0	0	0	0	0	0	0	0	0	0	0	0	0	0	0	0	0	0	0	0	0	0	0	0	0	0	0	0	0	0	0	0	0	0	0	0	0	0	0	0	0	0	0	0	0	0	0	0	0	0	0	0	0	0	0	0	0	0
ENSG00000239035.1	0	0	0	0	0	0	0	0	0	0	0	0	0	0	0	0	0	0	0	0	0	0	0	0	0	0	0	0	0	0	0	0	0	0	0	0	0	0	0	0	0	0	0	0	0	0	0	0	0	0	0	0	0	0	0	0	0	0	0	0	0	0	0	0	0	0	0	0
ENSG00000239039.1	0	0	0	0	0	0	0	0	0	0	0	0	0	0	0	0	0	0	0	0	0	0	0	0	0	0	0	0	0	0	0	0	0	0	0	0	0	0	0	0	0	0	0	0	0	0	0	0	0	0	0	0	0	0	0	0	0	0	0	0	0	0	0	0	0	0	0	0
ENSG00000239040.1	0	0	0	0	0	0	0	0	0	0	0	0	0	0	0	0	0	0	0	0	0	0	0	0	0	0	0	0	0	0	0	0	0	0	0	0	0	0	0	0	0	0	0	0	0	0	0	0	0	0	0	0	0	0	0	0	0	0	0	0	0	0	0	0	0	0	0	0
ENSG00000239041.1	0	0	0	0	0	0	0	0	0	0	0	0	0	0	0	0	0	0	0	0	0	0	0	0	0	0	0	0	0	0	0	0	0	0	0	0	0	0	0	0	0	0	0	0	0	0	0	0	0	0	0	0	0	0	0	0	0	0	0	0	0	0	0	0	0	0	0	0
ENSG00000239043.1	0	0	0	0	0	0	0	0	0	0	0	0	0	0	0	0	0	0	0	0	0	0	0	0	0	0	0	0	0	0	0	0	0	0	0	0	0	0	0	0	0	0	0	0	0	0	0	0	0	0	0	0	0	0	0	0	0	0	0	0	0	0	0	0	0	0	0	0
ENSG00000239053.1	0	0	0	0	0	0	0	0	0	0	0	0	0	0	0	0	0	0	0	0	0	0	0	0	0	0	0	0	0	0	0	0	0	0	0	0	0	0	0	0	0	0	0	0	0	0	0	0	0	0	0	0	0	0	0	0	0	0	0	0	0	0	0	0	0	0	0	0
ENSG00000239057.2	0	0	0	0	0	0	0	0	0	0	0	0	0	0	0	0	0	0	0	0	0	0	0	0	0	0	0	0	0	0	0	0	0	0	0	0	0	0	0	0	0	0	0	0	0	0	0	0	0	0	0	0	0	0	0	0	0	0	0	0	0	0	0	0	0	0	0	0
ENSG00000239069.1	0	0	0	0	0	0	0	0	0	0	0	0	0	0	0	0	0	0	0	0	0	0	0	0	0	0	0	0	0	0	0	0	0	0	0	0	0	0	0	0	0	0	0	0	0	0	0	0	0	0	0	0	0	0	0	0	0	0	0	0	0	0	0	0	0	0	0	0
ENSG00000239075.1	0	0	0	0	0	0	0	0	0	0	0	0	0	0	0	0	0	0	0	0	0	0	0	0	0	0	0	0	0	0	0	0	0	0	0	0	0	0	0	0	0	0	0	0	0	0	0	0	0	0	0	0	0	0	0	0	0	0	0	0	0	0	0	0	0	0	0	0
ENSG00000239078.1	0	0	0	0	0	0	0	0	0	0	0	0	0	0	0	0	0	0	0	0	0	0	0	0	0	0	0	0	0	0	0	0	0	0	0	0	0	0	0	0	0	0	0	0	0	0	0	0	0	0	0	0	0	0	0	0	0	0	0	0	0	0	0	0	0	0	0	0
ENSG00000239079.1	0	0	0	0	0	0	0	0	0	0	0	0	0	0	0	0	0	0	0	0	0	0	0	0	0	0	0	0	0	0	0	0	0	0	0	0	0	0	0	0	0	0	0	0	0	0	0	0	0	0	0	0	0	0	0	0	0	0	0	0	0	0	0	0	0	0	0	0
ENSG00000239080.1	0	0	0	0	0	0	0	0	0	0	0	0	0	0	0	0	0	0	0	0	0	0	0	0	0	0	0	0	0	0	0	0	0	0	0	0	0	0	0	0	0	0	0	0	0	0	0	0	0	0	0	0	0	0	0	0	0	0	0	0	0	0	0	0	0	0	0	0
ENSG00000239081.1	0	0	0	0	0	0	0	0	0	0	0	0	0	0	0	0	0	0	0	0	0	0	0	0	0	0	0	0	0	0	0	0	0	0	0	0	0	0	0	0	0	0	0	0	0	0	0	0	0	0	0	0	0	0	0	0	0	0	0	0	0	0	0	0	0	0	0	0
ENSG00000239082.1	0	0	0	0	0	0	0	0	0	0	0	0	0	0	0	0	0	0	0	0	0	0	0	0	0	0	0	0	0	0	0	0	0	0	0	0	0	0	0	0	0	0	0	0	0	0	0	0	0	0	0	0	0	0	0	0	0	0	0	0	0	0	0	0	0	0	0	0
ENSG00000239093.1	0	0	0	0	0	0	0	0	0	0	0	0	0	0	0	0	0	0	0	0	0	0	0	0	0	0	0	0	0	0	0	0	0	0	0	0	0	0	0	0	0	0	0	0	0	0	0	0	0	0	0	0	0	0	0	0	0	0	0	0	0	0	0	0	0	0	0	0
ENSG00000239096.1	0	0	0	0	0	0	0	0	0	0	0	0	0	0	0	0	0	0	0	0	0	0	0	0	0	0	0	0	0	0	0	0	0	0	0	0	0	0	0	0	0	0	0	0	0	0	0	0	0	0	0	0	0	0	0	0	0	0	0	0	0	0	0	0	0	0	0	0
ENSG00000239099.1	0	0	0	0	0	0	0	0	0	0	0	0	0	0	0	0	0	0	0	0	0	0	0	0	0	0	0	0	0	0	0	0	0	0	0	0	0	0	0	0	0	0	0	0	0	0	0	0	0	0	0	0	0	0	0	0	0	0	0	0	0	0	0	0	0	0	0	0
ENSG00000239102.1	0	0	0	0	0	0	0	0	0	0	0	0	0	0	0	0	0	0	0	0	0	0	0	0	0	0	0	0	0	0	0	0	0	0	0	0	0	0	0	0	0	0	0	0	0	0	0	0	0	0	0	0	0	0	0	0	0	0	0	0	0	0	0	0	0	0	0	0
ENSG00000239105.1	0	0	0	0	0	0	0	0	0	0	0	0	0	0	0	0	0	0	0	0	0	0	0	0	0	0	0	0	0	0	0	0	0	0	0	0	0	0	0	0	0	0	0	0	0	0	0	0	0	0	0	0	0	0	0	0	0	0	0	0	0	0	0	0	0	0	0	0
ENSG00000239106.1	0	0	0	0	0	0	0	0	0	0	0	0	0	0	0	0	0	0	0	0	0	0	0	0	0	0	0	0	0	0	0	0	0	0	0	0	0	0	0	0	0	0	0	0	0	0	0	0	0	0	0	0	0	0	0	0	0	0	0	0	0	0	0	0	0	0	0	0
ENSG00000239108.1	0	0	0	0	0	0	0	0	0	0	0	0	0	0	0	0	0	0	0	0	0	0	0	0	0	0	0	0	0	0	0	0	0	0	0	0	0	0	0	0	0	0	0	0	0	0	0	0	0	0	0	0	0	0	0	0	0	0	0	0	0	0	0	0	0	0	0	0
ENSG00000239112.1	0	0	0	0	0	0	0	0	0	0	0	0	0	0	0	0	0	0	0	0	0	0	0	0	0	0	0	0	0	0	0	0	0	0	0	0	0	0	0	0	0	0	0	0	0	0	0	0	0	0	0	0	0	0	0	0	0	0	0	0	0	0	0	0	0	0	0	0
ENSG00000239115.1	0	0	0	0	0	0	0	0	0	0	0	0	0	0	0	0	0	0	0	0	0	0	0	0	0	0	0	0	0	0	0	0	0	0	0	0	0	0	0	0	0	0	0	0	0	0	0	0	0	0	0	0	0	0	0	0	0	0	0	0	0	0	0	0	0	0	0	0
ENSG00000239118.1	0	0	0	0	0	0	0	0	0	0	0	0	0	0	0	0	0	0	0	0	0	0	0	0	0	0	0	0	0	0	0	0	0	0	0	0	0	0	0	0	0	0	0	0	0	0	0	0	0	0	0	0	0	0	0	0	0	0	0	0	0	0	0	0	0	0	0	0
ENSG00000239119.1	0	0	0	0	0	0	0	0	0	0	0	0	0	0	0	0	0	0	0	0	0	0	0	0	0	0	0	0	0	0	0	0	0	0	0	0	0	0	0	0	0	0	0	0	0	0	0	0	0	0	0	0	0	0	0	0	0	0	0	0	0	0	0	0	0	0	0	0
ENSG00000239122.1	0	0	1	1	0	0	0	1	0	0	1	0	0	0	0	0	0	0	0	0	0	0	0	0	0	0	3	0	2	0	0	0	2	0	0	0	0	0	0	0	0	0	0	0	0	0	0	0	0	0	0	0	0	1	0	0	0	0	0	0	0	0	0	2	0	0	0	0
ENSG00000239127.1	0	0	0	0	0	0	0	0	0	0	0	0	0	0	0	0	0	0	0	0	0	0	0	0	0	0	0	0	0	0	0	0	0	0	0	0	0	0	0	0	0	0	0	0	0	0	0	0	0	0	0	0	0	0	0	0	0	0	0	0	0	0	0	0	0	0	0	0
ENSG00000239128.1	0	0	0	0	0	0	0	0	0	0	0	0	0	0	0	0	0	0	0	0	0	0	0	0	0	0	0	0	0	0	0	0	0	0	0	0	0	0	0	0	0	0	0	0	0	0	0	0	0	0	0	0	0	0	0	0	0	0	0	0	0	0	0	0	0	0	0	0
ENSG00000239129.1	0	0	0	0	0	0	0	0	0	0	0	0	0	0	0	0	0	0	0	0	0	0	0	0	0	0	0	0	0	0	0	0	0	0	0	0	0	0	0	0	0	0	0	0	0	0	0	0	0	0	0	0	0	0	0	0	0	0	0	0	0	0	0	0	0	0	0	0
ENSG00000239137.1	0	0	0	0	0	0	0	0	0	0	0	0	0	0	0	0	0	0	0	0	0	0	0	0	0	0	0	0	0	0	0	0	0	0	0	0	0	0	0	0	0	0	0	0	0	0	0	0	0	0	0	0	0	0	0	0	0	0	0	0	0	0	0	0	0	0	0	0
ENSG00000239142.1	0	0	0	0	0	0	0	0	0	0	0	0	0	0	0	0	0	0	0	0	0	0	0	0	0	0	0	0	0	0	0	0	0	0	0	0	0	0	0	0	0	0	0	0	0	0	0	0	0	0	0	0	0	0	0	0	0	0	0	0	0	0	0	0	0	0	0	0
ENSG00000239143.1	0	0	0	0	0	0	0	0	0	0	0	0	0	0	0	0	0	0	0	0	0	0	0	0	0	0	0	0	0	0	0	0	0	0	0	0	0	0	0	0	0	0	0	0	0	0	0	0	0	0	0	0	0	0	0	0	0	0	0	0	0	0	0	0	0	0	0	0
ENSG00000239148.1	0	0	0	0	0	0	0	0	0	0	0	0	0	0	0	0	0	0	0	0	0	0	0	0	0	0	0	0	0	0	0	0	0	0	0	0	0	0	0	0	0	0	0	0	0	0	0	0	0	0	0	0	0	0	0	0	0	0	0	0	0	0	0	0	0	0	0	0
ENSG00000239149.1	0	0	0	0	0	0	0	0	0	0	0	0	0	0	0	0	0	0	0	0	0	0	0	0	0	0	0	0	0	0	0	0	0	0	0	0	0	0	0	0	0	0	0	0	0	0	0	0	0	0	0	0	0	0	0	0	0	0	0	0	0	0	0	0	0	0	0	0
ENSG00000239151.1	0	0	0	0	0	0	0	0	0	0	0	0	0	0	0	0	0	0	0	0	0	0	0	0	0	0	0	0	0	0	0	0	0	0	0	0	0	0	0	0	0	0	0	0	0	0	0	0	0	0	0	0	0	0	0	0	0	0	0	0	0	0	0	0	0	0	0	0
ENSG00000239152.1	0	0	0	0	0	0	0	0	0	0	0	0	0	0	0	0	0	0	0	0	0	0	0	0	0	0	0	0	0	0	0	0	0	0	0	0	0	0	0	0	0	0	0	0	0	0	0	0	0	0	0	0	0	0	0	0	0	0	0	0	0	0	0	0	0	0	0	0
ENSG00000239153.1	0	0	0	0	0	0	0	0	0	0	0	0	0	0	0	0	0	0	0	0	0	0	0	0	0	0	0	0	0	0	0	0	0	0	0	0	0	0	0	0	0	0	0	0	0	0	0	0	0	0	0	0	0	0	0	0	0	0	0	0	0	0	0	0	0	0	0	0
ENSG00000239168.1	0	0	0	0	0	0	0	0	0	0	0	0	0	0	0	0	0	0	0	0	0	0	0	0	0	0	0	0	0	0	0	0	0	0	0	0	0	0	0	0	0	0	0	0	0	0	0	0	0	0	0	0	0	0	0	0	0	0	0	0	0	0	0	0	0	0	0	0
ENSG00000239169.1	0	0	0	0	0	0	0	0	0	0	0	0	0	0	0	0	0	0	0	0	0	0	0	0	0	0	0	0	0	0	0	0	0	0	0	0	0	0	0	0	0	0	0	0	0	0	0	0	0	0	0	0	0	0	0	0	0	0	0	0	0	0	0	0	0	0	0	0
ENSG00000239175.1	0	0	0	0	0	0	0	0	0	0	0	0	0	0	0	0	0	0	0	0	0	0	0	0	0	0	0	0	0	0	0	0	0	0	0	0	0	0	0	0	0	0	0	0	0	0	0	0	0	0	0	0	0	0	0	0	0	0	0	0	0	0	0	0	0	0	0	0
ENSG00000239180.1	0	0	0	0	0	0	0	0	0	0	0	0	0	0	0	0	0	0	0	0	0	0	0	0	0	0	0	0	0	0	0	0	0	0	0	0	0	0	0	0	0	0	0	0	0	0	0	0	0	0	0	0	0	0	0	0	0	0	0	0	0	0	0	0	0	0	0	0
ENSG00000239182.1	0	0	0	0	0	0	0	0	0	0	0	0	0	0	0	0	0	0	0	0	0	0	0	0	0	0	0	0	0	0	0	0	0	0	0	0	0	0	0	0	0	0	0	0	0	0	0	0	0	0	0	0	0	0	0	0	0	0	0	0	0	0	0	0	0	0	0	0
ENSG00000239183.1	0	0	0	0	0	0	0	0	0	0	0	0	0	0	0	0	0	0	0	0	0	0	0	0	0	0	0	0	0	0	0	0	0	0	0	0	0	0	0	0	0	0	0	0	0	0	0	0	0	0	0	0	0	0	0	0	0	0	0	0	0	0	0	0	0	0	0	0
ENSG00000239184.1	0	0	0	0	0	0	0	0	0	0	0	0	0	0	0	0	0	0	0	0	0	0	0	0	0	0	0	0	0	0	0	0	0	0	0	0	0	0	0	0	0	0	0	0	0	0	0	0	0	0	0	0	0	0	0	0	0	0	0	0	0	0	0	0	0	0	0	0
ENSG00000239185.1	0	0	0	0	0	0	0	0	0	0	0	0	0	0	0	0	0	0	0	0	0	0	0	0	0	0	0	0	0	0	0	0	0	0	0	0	0	0	0	0	0	0	0	0	0	0	0	0	0	0	0	0	0	0	0	0	0	0	0	0	0	0	0	0	0	0	0	0
ENSG00000239189.1	0	0	0	0	0	0	0	0	0	0	0	0	0	0	0	0	0	0	0	0	0	0	0	0	0	0	0	0	0	0	0	0	0	0	0	0	0	0	0	0	0	0	0	0	0	0	0	0	0	0	0	0	0	0	0	0	0	0	0	0	0	0	0	0	0	0	0	0
ENSG00000239190.1	0	0	0	0	0	0	0	0	0	0	0	0	0	0	0	0	0	0	0	0	0	0	0	0	0	0	0	0	0	0	0	0	0	0	0	0	0	0	0	0	0	0	0	0	0	0	0	0	0	0	0	0	0	0	0	0	0	0	0	0	0	0	0	0	0	0	0	0
ENSG00000239194.1	0	0	0	0	0	0	0	0	0	0	0	0	0	0	0	0	0	0	0	0	0	0	0	0	0	0	0	0	0	0	0	0	0	0	0	0	0	0	0	0	0	0	0	0	0	0	0	0	0	0	0	0	0	0	0	0	0	0	0	0	0	0	0	0	0	0	0	0
ENSG00000239195.1	0	0	0	0	0	0	0	0	0	0	0	0	0	0	0	0	0	0	0	0	0	0	0	0	0	0	0	0	0	0	0	0	0	0	0	0	0	0	0	0	0	0	0	0	0	0	0	0	0	0	0	0	0	0	0	0	0	0	0	0	0	0	0	0	0	0	0	0
ENSG00000239197.1	0	0	0	0	0	0	0	0	0	0	0	0	0	0	0	0	0	0	0	0	0	0	0	0	0	0	0	0	0	0	0	0	0	0	0	0	0	0	0	0	0	0	0	0	0	0	0	0	0	0	0	0	0	0	0	0	0	0	0	0	0	0	0	0	0	0	0	0
ENSG00000239198.1	0	0	0	0	0	0	1.00033066853338	1.00048105013489	2.00141129995713	0	0	0	1.00080185389556	0	0	0	8.89378294618136	0	1.0003302937018	0	0	1.00086274844894	1.00019773816831	0	0	1.00027699200498	0	0	0	0	0	0	2.00066642278772	1.00082358667892	0	0	0	0	1.49088264995307	0	0	0	1.00101527114971	0	1.0002034210526	0	0	1	0	0	1.0004907216606	1.0006283850373	1.00124625825024	0	0	0	2.00109266086318	1.00026574295695	0	0	1.00031245370283	0	0	0	0	0	0	2.00040105071895
ENSG00000239199.1	0	0	0	0	0	0	0	0	0	1	0	0	2	0	0	0	0	0	0	0	0	0	0	1	0	0	1	0	0	0	0	0	0	0	0	0	0	0	0	0	0	0	0	0	0	0	0	0	0	0	0	0	0	0	0	0	0	0	0	0	0	0	0	0	0	0	0	0
ENSG00000239200.1	0	0	0	0	0	0	0	0	0	0	0	0	0	0	0	0	0	0	0	0	0	0	0	0	0	0	1	0	0	0	0	0	0	0	0	0	0	0	0	0	0	0	0	0	0	0	1	0	0	0	0	0	0	0	0	0	0	0	0	0	0	0	0	0	0	0	0	0
ENSG00000239201.1	1.00028895448701	1	1	0	1.00038918301886	0	2	0	3	0	3	0	1	0	3	0	2	2	1	0	0	2.00098754873269	3	0	0	0	5.00129871234495	0	1.00011185646601	1	1	1	5.0016049945479	7.00055295624799	0	2.00058957614765	1.00036657455952	2	3	0	4.00143840874269	2	1	0	2.00069194864529	0	2	0	0	2.00011364515364	2	6	0	4.00148798177976	0	1	2	1	0	4	6	3	1	2	0	0	0	0
ENSG00000239202.3	0	2.79696975952252	2.72897454850181	0	0	0	0	0	0	0	0	0	1.4954999292055	2.56628636942212	0	0	0	0.430347428845133	0	0	0	0	0	1.14317933718351	0	0	3.21158166446067	0	0	0	0	0	0	3	0	1.02989800343964	0.471411240213692	0	1.06343547104432	0	2.73380537991573	5.54423908190447	0	0	0	0	2.47752560645409	0	0	0	2.13009453573481	0	0	0	1	0.35216765392645	0	0	0	1.57028874206359	6.10534107746394	2.17990023427066	2.16254664998079	0	0	0	0	2.26760170164268
ENSG00000239203.1	4.04081672852071	0	1	3	2	10	5	12	4	1	2	3	4	4	9	3	12.1088502175183	3	8	4	2	8	7	8	1	9	5	9	3	11	3	3	11	4.02848556137112	0	7	5	11	15	5	3	13	3	0	8	0	3	5	0	12	1	8	12	8	1	10	13	11	3	6	5	0	8	8	10.0663003593619	13	1.0218778853797	0
ENSG00000239205.1	2.53264390098432	4.77149368024624	1.0087988461268	0	5.00097224164234	10.1048937204171	1	5.04622943530915	2.51674278434146	1	1.37207869075619	2.00100375347584	11.0131760745101	3.07617652191984	4.13865612610241	1.00078742517189	3.78852138210497	0	4.00120847349663	0	1.00772869665275	1.29297225924107	6.06379283985845	5.88738048596545	0	3.00174236902393	0	5.02501914160425	1.0209023250451	1.00098413739451	2.35039045356912	5.71411684291864	3.01848356248262	5.00076326153274	0	2.46340624822984	4.58096408822344	5.01553276987398	10.5604355385525	11.4997969997402	0	21.838215747037	8.0111302618043	2.01231026148118	4.9137869483522	13.0814811115564	0	2.02949353137875	1.00020672573497	0	1.02350045361118	9.06426588807071	6.37341318996167	2.02424236325682	3.49034335920686	1.0092133881863	2.01249511437056	2.44830420509898	2.27757308192568	4.34399361590507	23.5372665093443	9.92995722082945	1.11476309062675	1.00869917730694	6.11189174925434	0	2.37190637092588	6.02873618929726
ENSG00000239207.2	2	1	1	1	2	7.00053823853948	1	4	1	3	5	0	0	5	2	2	0	2.00025120785665	2	3	1	2.00010916849252	5	3	0	0	4	2.00009854399217	4	4	1.00003753660048	4	6	2.00013584915754	0	2	1.00008478632501	2.00007244861591	1	4.00018394034205	6	6	6	6	8	5	0	0	0	2.00019256356796	5	0	4	3.00023103591707	2	1	1	2.00017374641911	1.00006224702257	5	11	2	7.00084263997968	4.00044635293723	10	2	0	0
ENSG00000239210.2	0	0	0	0	0	0	0	0	0	0	0	0	0	1.0021261789929	0	0	0	0	0	0	0	0	0	0	0	0	0	0	0	0	0	0	0	0	0	0	0	0	1	0	0	8.0067215617157	1	0	1.00085229315445	0	0	0	0	0	0	0	0	0	0	0	0	0	0	0	0	0	0	0	0	0	0	0
ENSG00000239211.3	2	1.44749455353082	0	0	3.15953924256455	0	0	0	0	0	0	0	0	1	1.02612812509719	0	0	1	0	0	1	0	0	0	0	0	0	0	0	0	2.0487109156892	0	1.00443423329336	0	0	0	0	1	0	0	5	4.10655009462002	0	2	0	0	0	0	0	0	1	0	1.0486657881923	0	0	1.20822334170942	0	1	0	0	2.14804127580049	0	2	0	0	0	0	0
ENSG00000239212.2	0	0	0	0	0	0	0	0	0	0	0	0	0	0	0	0	0	0	0	0	0	0	0	0	0	1	0	0	0	0	0	0	0	0	0	0	0	0	0	0	0	0	0	0	0	0	0	0	0	0	0	0	0	0	0	0	0	0	0	0	0	0	0	0	3	0	0	0
ENSG00000239213.6	78.9793074291637	45.9364731897407	43.8352380475383	57.683235622005	131.631303165883	82.007125139927	75.5090158793968	75.8768248990487	106.861775932885	19.9123286182628	62.3757999402059	24.2271900876074	47.2648906547678	48.3366832763443	72.6892982203664	21.5637432968415	118.375307616104	42.0068541179806	87.2469499079364	38.2451238502406	52.7712027593305	85.7626323741071	77.6044866857764	65.3305402288117	32.1401115077043	62.6705408439632	111.233468147962	93.7453370074147	135.669080199027	82.9554930690108	116.178102777565	68.548474185433	145.239951637107	98.979680935977	45.5649419160301	110.066339490669	76.0975617165026	95.9984467111436	169.600027986421	87.4108825477194	171.293101779855	176.499218455567	37.9912601636901	94.0587299496129	75.9750021561307	63.3670213385146	52.1197357379751	42.5017387373149	34.0108697993101	99.0923844125315	79.6253685776489	81.0047043900654	130.524753735705	82.0354913133465	37.7507276493445	83.4905047627785	148.083035135853	76.5368857635096	90.7922629286165	126.877141165043	133.366204562072	65.6179426513093	87.5578969581747	69.1501577296637	186.296961283751	166.74309497632	36.6628432522975	50.823637993434
ENSG00000239215.1	0	0	0	0	0	0	0	0	0	0	0	0	0	0	1	0	0	0	0	0	0	0	0	0	0	0	0	0	0	0	0	0	0	0	0	0	0	0	0	0	0	0	0	0	0	0	0	0	0	0	0	0	0	0	1	0	0	0	0	1	2	0	0	0	0	0	0	0
ENSG00000239216.1	0	0	0	0	0	0	0	0	0	0	0	0	0	0	0	0	0	0	0	0	0	0	0	0	0	0	0	0	0	0	0	0	0	0	0	0	0	0	0	0	0	0	0	0	0	0	0	0	0	0	0	0	0	0	0	0	0	0	0	0	0	0	0	0	0	0	0	0
ENSG00000239218.2	7.31452981642	4.50457391343572	1.59671255032146	10.6886815835528	4.89400019499092	4.97349140364445	11.7488781839965	4.11861804819284	11.9632011313984	1.83606310614707	8.36136189752925	5.85172509244059	0	8.31064306635178	9.33900288319303	1	4.39917814461537	2.78508400122898	3.57886690566118	8.12826748566995	3.6658845784296	2.24221156074419	15.242199036785	2.52789301790566	5.14375724502421	10.2291986493135	8.10474936794786	21.2479566728787	18.0506081244664	10.191709526127	8.76446244807285	8.52143968386474	12.421355629276	14.3969666973368	4.1979614253253	15.2569428775405	8.40962417175019	5.81296936958426	14.3247539064285	4.07161389775693	20.1915152160529	38.3712203133851	15.2532323441235	12.7339627193767	8.93878760666853	4.50268061971367	8.36553304835739	0	2	4.16294780752851	7.49061013602599	13.6726375746332	12.8462650268185	7.6004787174041	4.20827538389896	6.07323948254118	7.08518945233973	4.22930037063512	3.86159239701397	6.8123878497092	28.3667819862809	8.47790601842829	5.08489000422113	10.625621419455	7.70429806836016	15.9244287315412	10.6497451070195	11.6305594189348
ENSG00000239219.2	7.65109663276825	6.03338885237576	2.00273958035589	5.47839027094562	9.6219607440436	7.00675529429278	1.0056118610353	3.07757932225749	4.02097794107819	4.14585295021319	2.21148484657322	5.01777633336317	6.01932652155935	6.39603495179452	1.00665531278519	5.01157922570119	4.03846541849463	4.00946631139758	7.65219180118593	8.04305019401092	4.1269178716979	36.1941091660231	12.1298941364728	8.75823709402356	4.31783642252334	5.31395948780274	8.01930960305464	8.02952078557478	8.01963283186254	7.06191725042099	10.8749376756662	6.29652182849508	11.152915724507	10.0965836989692	0	5.01414670468157	4.10539928026231	7.05593808425424	13.1722301906041	6.10093897362955	0	59.4036557251955	13.0285669655436	7.16308293788373	21.2256912558246	0	5.52392766719008	3	6.04768063043606	3.00530789295654	8.01510848806532	9.17266436186599	16.190695144128	7.14082817281641	2.00359125244107	4.05114406806046	7.05635410073511	7.35661341767372	13.6480507860842	262.545298142243	40.7515241889199	13.2562762487342	14.5506518951175	6.09344175079716	5.10744867238954	0	0	21.2206662874883
ENSG00000239221.3	0	2	1	0	0	0	0	0	1	0	0	0	0	8	0	1	0	1	1	0	0	0	3	0	0	0	0	2	0	0	0	1	0	0	0	0	0	1	0	0	0	8	1	0	0	0	0	0	0	0	0	0	0	0	0	1	1	0	0	0	6	1	0	0	0	0	0	2
ENSG00000239223.3	0	0	0	0	0	0	0	0	0	0	0	0	0	1	0	0	0	0	0	0	0	0	0	0	0	0	0	0	0	0	0	0	0	0	0	0	0	0	0	0	0	0	0	0	0	0	0	0	0	0	0	0	0	0	0	0	0	0	0	0	0	0	0	0	0	0	0	0
ENSG00000239224.3	1.00191524977154	6	1.09630830218207	1	2	2	0	2.09042750748986	1.04022575233414	1.0867768934045	0	2	0	2.53224519512708	1	2	0	3.05495676209632	2	4	1.00089191366194	1	2.09517335230924	1.03992448395227	0	0	1	2.15647151117679	4.32144573507217	2.06250619863295	6.36729781761186	2.1440233020434	1.14998548376769	7.78275253234442	0	0	2	2.04308644826345	2.10382645691112	0	10.1672400259705	3.7819916850463	0	3	1	0	0	1	6	0	2	4.2953657357576	1.05929608222915	1	0	4.32515571318952	3.08658091375645	5	1.07912752548466	5.6039687139263	1.21018839464161	1.06626126671429	0	1	2.17745873915586	3.00068183448585	0	7.71375354906758
ENSG00000239225.1	0	0	0	0	0	0	0	0	0	0	0	0	0	0	0	0	0	0	0	0	0	0	0	0	0	0	0	0	0	0	0	0	0	0	0	0	0	0	0	0	0	0	0	0	0	0	0	0	0	0	0	0	0	0	0	0	0	0	0	0	0	0	0	0	0	0	0	0
ENSG00000239226.1	0	0	0	0	0	0	0	0	0	0	0	0	0	0	0	0	0	0	0	0	0	0	0	0	0	0	0	0	0	0	0	0	0	0	0	0	0	0	0	0	0	0	0	0	0	0	0	0	0	0	0	0	0	0	0	0	0	0	0	0	0	0	0	0	0	0	0	1
ENSG00000239227.1	0	0	0	0	0	0	0	0	0	0	0	0	0	0	0	0	0	0	0	0	0	0	0	0	0	0	0	0	0	0	0	0	0	0	0	0	0	0	0	0	0	0	0	0	0	0	0	0	0	0	0	0	0	0	0	0	0	0	0	0	0	0	0	0	0	0	0	0
ENSG00000239228.3	0	0	0	1.75626018728972	4	0	1	1	2	1	0	5	1.41171052789883	0	3.67899132391549	0	1.64326579792987	3	0	1	1	0.781531119035929	4.61820256629314	4	1	0	3	1	2	1	2	2	2	0	0	0	2	1	2	3	6	5.58890349823865	0	4	2	0	0	0	2	0	0	5	2.39919016519514	0	1	1	0	1	2.84103152438552	0	0	1	0	0	2	0	0	4
ENSG00000239238.1	0	0	0	0	0	0	0	0	0	0	0	0	0	0	0	0	0	0	0	0	0	0	0	0	0	0	0	0	0	0	0	0	0	0	0	0	0	0	0	0	0	0	0	0	0	0	0	0	0	0	0	0	0	0	0	0	0	0	0	0	0	0	0	0	0	0	0	0
ENSG00000239246.3	0	2.06421127697115	3.09799304972337	0	9.75125777479716	0	2.16462704421818	1.30740292299871	4.24821048692337	0	1.365679483913	1.06557126347819	1.04328388315364	0	2.12502600313219	1.05512570743779	3.16348190180024	0	4.19433653015233	0	1.07009671371698	2.10584087656666	1.06595293567109	4.277504850151	1.05943410256332	3.19388663233413	12.7782491974209	6.37944675166994	9.62793252461862	2.13674900501059	2.0984418691319	1.05966786972736	0	13.8109130233817	6.412204304231	1.06235011777173	2.11969615724385	3.17851055388534	9.52506794788347	0	2.1647997510282	2.11721303993653	5.31726845880474	2.33620585750713	2.100516943429	1.06351961655968	2.16774598348328	2.12345525564983	0	5.2945493549911	3.19080716627407	1.06667825336639	3.18777730929772	4.26879453816109	1.06625294414471	2.1180138138347	2.12323235858902	2.143042998646	4.23910943745903	4.24361896881165	7.42999443948003	3.17931834050803	2.14736869992205	2.11854909771066	1.05562066257089	4.18399524313772	1.08331975898562	1.05530559258525
ENSG00000239247.3	2	0.955826287238496	0	0	1.3296713511146	1.91934360043998	1	2	2	1	1.94189585915333	0	5.33495929871581	0	0.83868262214171	1	0	2	1.06955295009806	0	2.94814052747478	0	0.878928134688362	0	0	0	1	3	0	0	1	3.8715704010407	0.755482121087914	0	0	0.705279913155247	0	5.90877821919471	2	5.13574660226085	0	2.03465229324308	0	0	2	2.13710808682395	0	0	3.89899870958971	1	1	0	2.02450317096824	1.93195874473881	0	0	1	1	0	4.12614000083921	11.5480403940774	0	0	4.89848160993772	12.6595728355835	0	0	1.09676802466671
ENSG00000239249.3	0	0	0	0	3	2	0	0	0	0	0	0	0	1	0	0	0	0	1	1	0	0	0	0	0	1	0	0	0	0	0	1	0	0	2	0	0	0	0	1	0	0	2	1	0	0	0	0	0	0	0	1	0	0	1	0	0	0	0	0	2	4	0	0	0	0	0	0
ENSG00000239250.3	0	0	2	1	3	0	2	2	0	1	3	0	7	1	5	0	5	1	0	3	1	3	7	1	0	0	1	0	1	1	2	5	2	0	2	1	0	1	4	1	2	2	3	0	3	1	0	2	0	0	1	4	3	0	2	0	2	0	2	3	0	4	5	0	5	0	0	0
ENSG00000239253.1	0	0	0	0	0	0	0	0	0	0	0	0	0	0	0	0	0	0	0	0	0	0	0	0	0	0	0	0	0	1	0	0	0	0	0	0	0	0	0	0	0	0	0	0	0	0	0	0	0	0	0	0	0	0	0	0	0	0	0	0	0	0	0	0	0	0	0	0
ENSG00000239254.1	4.74099995358337	1.07197002529414	3.03548497886424	4.22438706558383	0	11.0818853556151	3.72771027193462	7.21997101945709	1.16507233750164	3.41520433078254	3.2354818680954	3.14894486271285	5.08494076539054	14.3709163587131	3.44590527087416	1.01080246237721	4.35691990304325	3.02642929038932	5.58818531937588	1.06536148178822	1.07934189746721	2.02726634324038	16.4855665839839	4.90394182789815	4.90611077040376	1.03744565691652	8.84034152549902	3.27961603954996	5.94217596372979	12.1612405234194	2.31169508991485	6.23198598283705	15.7810168525724	4.15982655047647	7.16049450405259	7.46067236513237	2.36007900032687	4.78234268612571	3.26753420203819	4.59511608653112	2.58057824250021	38.7280363296505	10.9919936667075	3.20059714135546	6.87064370927332	0	0	4.42913406347115	2.61403998561128	2.66425356177385	2.87799785412202	11.6053275756488	14.6942111368217	0	0	0	4.67903959008165	2.16063237338377	4.40665714500248	1.41333165881271	27.3161281824432	4.93330909501623	6.87143625319238	2.70230306013431	12.8847123921021	22.7479176384805	0	3.37477414645556
ENSG00000239255.1	0	0	0	0	0	0	0	0	0	0	0	0	0	0	0	0	0	0	0	0	0	0	0	0	0	0	0	0	0	0	0	0	0	0	0	0	0	0	0	0	0	0	0	0	0	0	0	0	0	0	0	0	0	0	0	0	0	0	0	0	0	0	0	0	0	0	0	0
ENSG00000239256.1	0	0	0	0	0	0	0	0	0	0	0	0	0	0	0	0	0	0	0	0	0	0	0	0	0	0	0	0	0	0	0	0	0	0	0	0	0	0	0	0	0	0	0	0	0	0	0	0	0	0	0	0	0	1	0	0	0	0	0	0	0	0	0	0	0	0	0	0
ENSG00000239257.1	12.8092942977629	2.46957773554305	4.38296615264901	7.15531197475948	12.7860328866396	20.2355292141878	4.16086918372792	13.340212737138	28.2600269510932	8.33985915982575	17.3695636135881	7.4020188718696	0	0	2.60568368263404	2.13011712760141	10.714323684697	5.10880955760081	9.39781721963231	8.80285082512986	5.52434392860315	3.65806056647286	5.35794104877054	12.3643617477465	0	14.3240514275093	26.3625861019505	27.8370974903253	18.1836292435116	1.12306532362393	19.7168435786142	0	20.108786489738	8.44440770175641	15.804136784178	19.4787879866128	13.2133830535904	22.5443089777808	16.3197907441244	0	49.4514709245688	21.7372485954183	0	0	19.4901109850973	0	0	25.2364284382497	17.8052546082587	15.1175239781631	24.450456237157	33.4268674429193	22.0440854550823	0	14.6514141028743	14.7425778429279	18.5203684792165	16.9623056721708	9.27126012251714	14.1414046639201	15.4817580510374	3.29294720191128	0.0801538781919992	0	22.4701920547589	8.86770410190672	13.1372644682574	6.08071606217201
ENSG00000239261.1	0	0	0	0	0	0	0	0	0	0	0	0	0	0	0	0	0	0	0	0	0	0	0	0	0	0	0	0	0	0	0	0	0	0	0	0	0	0	0	0	0	0	0	0	0	0	0	0	0	0	0	0	0	0	0	0	0	0	0	0	0	0	0	0	0	0	0	0
ENSG00000239263.1	3	0	2	1	0	0	0	0	0	0	0	0	0	0	0	1	0	0	0	1	0	0	0	1	0	0	0	0	0	0	1	0	2	0	0	0	0	0	1	2	5	0	0	0	1	0	0	0	0	0	1	0	2	0	1	0	0	0	0	0	2	1	1	0	0	0	0	0
ENSG00000239264.9	871.188395454552	729.61872739464	2557.73163228971	1676.37038899948	911.803513176553	1268.19739301104	1716.75504211954	3737.27594082256	1053.6527531999	236.597017954211	496.951556432277	576.415975595051	462.326008850806	201.592995371989	2170.51581372102	284.71926331525	1439.78682507616	1460.30691948231	877.578803732142	729.513220033312	1185.72878993944	2560.57061818086	1914.34793266503	1445.40382811115	710.503563857776	580.499554587802	2017.11525081445	2624.36809729872	2512.94451306176	1779.34927585541	1784.5956936381	529.476036251622	2355.19431232637	2432.10988257509	471.060134165265	3063.569483854	703.212027733025	1991.45633474488	2018.53314129683	1070.96425335087	2789.9029985974	5352.16912280661	255.346241168615	2553.16082899347	3581.27476520317	1124.84060122917	1167.72181945058	530	2398.12044040364	2439.56386988025	2175.23704220424	1940.42058837328	2345.76312378895	994.802401318659	518.604464263971	1196.28007611305	1229.40005182115	1106.58651343394	1405.87736000819	1320.06427200951	3389.73418715303	891.490781756166	2046.34762192506	1238.41724311956	3061.03244223291	1362.82191450036	1571.85354487999	3085.19694541536
ENSG00000239265.5	12.1811538018218	2	5.73793920135905	3.01644301409465	0	12.5258618536432	5.00321201427459	13.2868243511357	21.7836100414213	0	2.07268266535861	1	5.04680610539131	9.93992039533786	8.04643714068946	2.05618402390191	2.01801887955393	1.1548369596102	7.09533188084412	2.04023419452999	9.05578263414275	2.02373304084258	7.09713321180109	4.1772925481811	2	5.00225818628497	0	3.07048820898685	3.05635500104565	2.0596309403011	3.02442516904639	7.25546191777658	1	2.08186412944589	0	4.08834510665976	3.03220245898733	3.04307768123963	3.00855749682049	1.05716440066932	4.02637446263953	19.5806149275657	0	3.10902191114684	5.66246443272122	3.18206647701345	0	1.00006237819892	7.05946748475783	1.00206094957822	24.2417465672224	9.05946760493141	8.06993804389374	5.68899815210058	0	4.00784098483272	3.03860595002361	7.03402455523891	5.05789532226806	5.07194811472726	20.1959355786255	3.11862701629697	3.09113585637687	4.04032001760379	2.14422364285299	5	3.00170377552206	9.24576605745388
ENSG00000239268.3	0	0	0	0	0	0	0	0	0	0	0	0	0	0	0	0	0	0	0	0	0	0	0	0	0	0	0	0	0	0	0	0	0	0	0	0	0	0	0	0	0	0	0	0	0	0	0	0	0	0	0	0	0	0	0	0	0	0	0	0	0	0	0	0	0	0	0	0
ENSG00000239269.1	1.55162392592526	2.01836777413672	0	0	1.42270810741509	5.34815964351814	0	1.00981243239643	1.01385442421259	0	0	0	0	0	0	2.01535572998704	1.37880163163708	1.00999660107393	2.32758597176922	3.03030677844286	2.0138084359111	4.11595190637841	0	1.01108864573139	0	0	4.31685214833885	4.91148821548494	1.15381432111773	5.35535893598196	1.21079110093364	4.25431570385868	1.02083346285446	2.22617609066585	8.70456717195441	3.81780977162451	9.26174955709769	1.10073456009589	9.01750830605313	0	3.31054270223374	1.32689704590816	0	0	1.43210145176228	0	1.01404948300963	2.01790344437502	5.04193864765308	4.24254397331944	3.28151050991006	0	5.27808014605477	0	0	2.87729934332062	2.02676849590584	1.49271926396569	0	3.50509734509217	3.33020544926395	2.29562783607538	2.02107462988705	0	3.13172719038053	2.01928637370999	0	2.58152297276299
ENSG00000239272.1	6	2	3	3.0033316196707	5.00188671477658	2	5	2.00152579820384	5.00293637860263	2	6.00516806883514	1	2.0017415643351	0	3.0018704440446	1	0	2	7	2.00175758195005	0	3.00071721664315	6.00229535127243	5	1	2.00048825294115	3.00095368869054	5.00624815595554	3.00129674454664	8.00946131356555	4.00591307153182	2	6	6.00608515563681	5.00124636356005	0	1	5.0012446050782	4.00068347020986	8	6.00420476274571	12	8	0	1	5	1.00026887918559	3.00316616677542	15.015829144465	3.00114805588287	3	3.00139481869474	4	1.00053825240665	2	0	1	6	13	8.00193356067801	3	1.0004164668165	0	6	4.00084703660148	0	0	5.00245171237885
ENSG00000239279.3	0	0	0	0	0	0	0	0	0	0	0	0	0	0	0	0	0	0	0	0	0	0	0	0	0	0	0	0	0	0	0	0	0	0	0	0	0	0	0	0	0	0	0	0	0	0	0	0	0	0	0	0	0	0	0	0	0	0	0	0	0	0	0	0	0	0	0	0
ENSG00000239280.1	4	0	1	0	4	1	4	1	0	0	4	1	2	2	5	3	0	3	3	3	1	2	0	3	1	1	1	0	0	0	3	4	9	6	0	1	0	0	4	5	0	3	3	1	0	3	5	4	1	0	3	3	5	5	0	0	0	2	4	3	4	2	6	7	0	0	0	0
ENSG00000239281.2	0	0	0	0	0	0	0	0	0	0	0	0	0	0	0	0	0	0	0	0	0	0	0	0	0	0	0	0	0	0	0	0	0	0	0	0	0	0	0	0	0	0	0	0	0	0	0	0	0	0	0	0	0	0	0	0	0	0	0	0	0	0	0	0	0	0	0	0
ENSG00000239282.7	114.733127187314	46.8878368732141	87.7984886879495	103.999978937046	73.8200898039487	150.827740135544	97.9479148656216	50.1522256701851	94.3799553324005	36.4559471036551	103.128372465329	49.3277393639865	59.2748414597142	18.2656048035228	165.287936785534	47.9999999825532	102.928383527783	65.6903990913468	66.2267045300145	80.7339250909927	49.934986332227	39.1140234060033	134.210544818853	56.057802889033	42.430618604632	76.7160526387118	186.01784124375	169.18833386972	112.808488077841	78.1074874838286	136.285855996573	48.4814219562344	147.497127918072	103.50079930957	97.6508401293599	129.900778717599	57.9218184096791	93.4796385906986	84.9270690662082	108.243089816916	180.584672210602	144.019007423407	31	101.745576568192	195.413871331318	125	59.2064833515553	74.3789839617305	28.9925971849623	118	123.481838448187	127.820085427087	158.604292823945	81.2268769878122	84.9812700615278	112.998515849177	91.4115123157891	114.347964726259	64.9936901935278	104.951347108093	222.957974295026	102.205455707947	141.58436306812	77.3943744084666	185	131.869922750274	68	89.9947129027408
ENSG00000239288.1	0	0	0	0	0	1	0	0	0	0	0	0	0	1	0	0	0	0	0	0	0	0	2	0	0	0	0	0	0	0	0	0	0	0	0	0	0	0	0	0	0	1	0	0	0	0	0	0	0	0	0	0	0	0	0	0	0	0	0	0	3	0	0	0	0	0	0	0
ENSG00000239291.1	7.00263182248427	3	2	5.00105437027009	6.00054037371283	8	8.0005696637039	7	9.00041745616555	1	1.00007000676684	9	9.00062152157725	6	15	4	13.0055976497115	1.00014169525441	3.00014087699096	11	3	8.002936368189	4.00015632512567	6.00061661649277	5.00295106278042	4.00052044966498	14.0061953221203	6.42884981896027	5.00041097214709	1.00005073030179	4.00150008976907	8.00059252263431	10.0066110601719	6.001912223788	16.0051427105677	11.2844280098383	7.00067024923621	13.0011379978944	5.00182711399835	8.00908169805069	9.91516001162912	6.00162854196931	3.00090841559503	5.00050579297866	3.00035523454551	5.00029877116974	0	7.0027395592809	4	5.00040576640228	11	10.0014439817806	4.00162085583356	5.00189025348091	6.18264060972192	8.21668313403644	13.0010316024428	6.00063899333747	13.0070047308487	8.00026146051076	15.003266595157	15.0007136058642	7.00031992153677	1.00088389681756	18.0055485654926	0	3	4.00168158290609
ENSG00000239293.1	0	0	0	0	0	0	0	0	0	0	0	0	0	0	0	0	0	0	0	0	0	0	0	0	0	0	0	0	0	0	0	0	0	0	0	0	0	0	0	0	0	0	0	0	0	0	0	0	0	0	0	0	0	0	0	0	0	0	0	0	0	1	0	0	0	0	0	0
ENSG00000239300.6	9	3	5	4	7	11	0	15	12	4	9	4	3	4	9	4	14	7	8.02973937271037	5	6	12	8	11	1	5	12	31	15	4	10	7	23	11	10	17	2	11	8	7	11	15	4	13	11	6	15	7	1	7	14	6	22	10	6	4	11	10	13	17	23	3	12	9	6	9	6	6
ENSG00000239304.1	0	0	0	0	0	0	0	0	0	0	0	0	0	0	0	0	0	0	0	0	0	0	0	0	0	0	0	0	0	0	0	1	0	0	0	0	0	0	0	0	0	0	0	0	0	0	0	0	0	0	0	0	0	0	0	0	0	0	0	0	0	0	0	0	0	0	0	0
ENSG00000239305.7	473.52490116348	278.052763475942	437.832970491482	524.391635109953	666.474964430803	783.878638007231	372.003577717179	505.660275937956	899.254301430239	204.401818908772	547.555612502585	170.978850531057	202.785475287086	267.282745943968	379.531289071568	186.78226666172	825.667525479104	478.604489293399	675.710418125514	337.696509739892	501.205602379063	447.132325959199	618.122874896098	432.113528137596	278.165006096042	429.737781166554	855.126258647159	991.673636704893	608.176377531117	670.52641123106	860.404294126202	270.64866572608	998.911669057208	543.240759053287	514.291226733986	792.326953754593	466.75455955231	884.538833580981	799.863919278694	480.120903120863	1016.7285476934	813.065477106254	129.650965371851	506.119756619671	754.521621902609	239.34947481856	416.644889415382	230.061669533261	450.551823507017	478.577385853225	747.658668488706	845.743958715437	1287.86905302666	430.864205546305	396.679585745623	716.759041440675	767.175293758155	602.902082885794	685.515541194718	714.77451352072	890.170993447932	297.272634176202	834.474468940641	485.970599059365	1400.18709970764	532.192725665408	415.983768739697	471.760210297566
ENSG00000239306.4	1066.90796524483	672.066242007952	863.458585742626	1163.50408680931	1094.47919106437	1496.31660439337	832.116303079138	1232.34888542787	1307.29653007616	714.632368512753	1313.958054749	411.638011807625	799.625869989034	384.154902786048	1102.7609059615	513.38101289712	1345.73238610614	944.239873556024	1064.64279504725	953.858422586791	718.779629906535	1185.20502811144	1274.01482720826	1542.11606339159	662.727403249472	777.919463960259	2012.37540323551	2116.01006940536	1326.06874257718	1329.04407492376	2018.78723368245	759.39554433074	2630.87636723875	1332.71519569145	1057.33182116823	1654.1006993258	1161.23347570848	2109.55153751318	1574.28889587073	1652.69912617807	2530.35717678129	1996.32333100152	448.085475554557	1452.07645521154	2532.59809889919	999.584330069597	918.737009334514	866.618314599202	1022.52944986055	1034.77902858411	1496.05020547962	1695.7650614284	1984.47137570769	897.287591103666	884.98884894364	1245.48231267847	1659.66225419154	1255.96665164558	1535.03011214553	1940.48650694919	2244.07127829655	870.46386125681	1469.64609345266	1546.66401028168	3496.33103255583	1204.41667413378	1032.16125522719	1242.5834368098
ENSG00000239311.1	0	0	0	0	0	1	0	0	0	0	0	0	0	0	0	0	0	0	0	0	0	0	0	1	0	0	0	0	0	0	1	0	0	0	0	0	0	0	0	0	0	1	1	0	0	0	0	0	0	0	0	0	0	0	0	0	0	0	0	2	0	0	0	0	1	0	0	5
ENSG00000239314.1	0	0	0	0	0	2	0	0	0	0	0	0	0	0	0	0	0	0	0	0	0	0	0	0	0	1	0	0	0	0	0	0	0	0	0	0	0	0	0	0	0	0	0	0	0	0	0	0	0	0	0	0	0	0	0	0	0	0	0	0	3	0	0	0	0	0	0	0
ENSG00000239315.4	1	0	0	1	1	0	0	1	0	0	1	0	0	1	1	0	0	0	0	0	0	0	1	0	0	3	0	0	3	1	0	0	0	0	0	3	0	0	0	0	0	2	1	0	0	0	0	0	0	0	0	1	0	1	0	0	1	0	0	0	0	0	0	2	0	0	0	1
ENSG00000239316.3	0	0	0	1	0	1	0	0	0	0	0	0	1	0	1.63550432698794	0	1.38836356552989	0	0	0	0	0	3.15595260441766	0	1	0	1	1	2	0	0	0	0	0	0	0	0	0	0	0	0	6.29796330162354	0	0	4.15081645909716	0	0	0	5.53300030739631	0	0	0	0	0	0	0	0	0	0	0	0	0	0	0	6.10702095058257	0	1	2
ENSG00000239317.1	0	0	0	0	0	0	0	0	0	0	1	0	0	0	0	0	3	0	0	2	0	0	0	0	1	0	0	0	0	0	0	0	0	0	0	0	0	0	1	0	0	4	0	3	0	0	0	0	0	0	0	0	0	0	0	0	0	0	0	0	1	0	0	0	0	0	0	2
ENSG00000239319.3	2	2	0	3	4	5	0	4	4	1	2	3	4	5	2	0	7	2	3	3	1	4	4	0	1	1	2	0	9	4	5	4	7	1	3	5	2	0	11	9	12	6	0	8	5	3	0	0	0	3	0	7	8	3	2	1	2	5	4	4	8	3	1	8	11	8	0	0
ENSG00000239320.1	0	0	0	0	0	0	0	0	0	0	0	0	0	0	0	0	0	0	0	0	0	0	0	0	0	0	0	0	0	0	0	0	0	0	0	0	0	0	0	0	0	0	0	0	0	0	0	0	0	0	0	0	0	0	0	0	0	0	0	0	0	0	0	0	0	0	0	0
ENSG00000239322.1	0	0	0	0	0	0	0	0	4.00065765124771	0	3.10130512020066	1.70311123453225	2.53975824082657	3.64164461327534	1.10646919167089	2.6318589047152	0	1.33998683252384	0	0	0	0	5.51482991161147	1.02987434842406	1.27584348663227	0	0	2.67805706225556	0	2.99258940367872	6.56825851001012	0	2.8203306985632	0	2.01155964487385	0	1.67996304855717	0	0	0	5.45221611709652	9.02157561596907	4.35319645994927	2.27607624478042	0	0	0	0	0	9.02043566927691	1.01523200979625	0	0.000227147615333323	0	0	6.44518296372751	0	0	2.86332009092707	0	1.63064964240074	2.27884573386129	0	0	4.26830875972221	0	2.00617691417977	4.50597310857742
ENSG00000239323.1	0	0	0	0	0	0	0	0	1.00533064304287	0	0	0	0	0	0	0	0	0	0	0	0	0	0.0482348478374632	0	0	0	0	0	0	0	0	0	0	0	0	0	0	0	0	0	0	0	0	0	0	0	0	0	0	0	0	0	0	0	0	0	0	0	0	0	0	0	0	0	0	0	0	0
ENSG00000239327.1	0	0	0	0	0	0	0	0	0	0	0	0	0	0	0	0	0	0	0	0	0	0	0	0	0	0	0	0	0	0	0	0	0	0	0	0	0	0	0	0	0	0	0	0	0	0	0	0	0	0	0	0	0	0	0	0	0	0	0	0	0	0	0	0	0	0	0	0
ENSG00000239332.6	0	0	5.00169590065999	4.00002209282623	3	1.49021393891347	2.00142474960909	3	3.88501259151486	1	0	3.00119963241089	6	7.26171762939845	5	0	2	0	6.31900512229371	0.650811688311688	2	2	2	1	4	0	9.00025822352544	0.179965505970878	7	4	9.00152227215026	7.23080738654429	1	1.17783501115306	0	12.0104369093926	2	4	3	0	5.00037640657967	13.5193537809284	2	4.00063079678032	1	0	1.26955550611936	0.594629049202896	3	6	1.00012310279123	0	1	0	0	8	0	1.45285958615037	4.00199200162163	7.31326903189105	16.4489092393862	7	2	3.07353574434338	9.73206225515919	0	0	0
ENSG00000239333.3	0	1	0	2.07204413857185	0	3	0	0	0	0	0	0	0	1.46617412530564	0	0	0	1	0	0	0	0	0	0	0	0	2	2	0	0	0	0	0	5	0	0	0	0	2	0	0	6.58933005299995	2	0	0	0	0	0	0	0	0	3	0	2	0	0	0	1	0	0	1.05829717536971	0	0	0	0	0	0	0
ENSG00000239335.4	23.9862598468953	6.07945272549382	15.3784804903344	24.4122824709256	18.8463170895294	42.3158788836007	17.2040862060444	12.1225673817186	30.4483074540409	18.9598082378122	24.1712631739303	3.16165800104864	21.700813133076	26.5106278907937	20.7834651912736	9.39443515594795	13.5540372926939	13.2839687878019	10.2619749589423	22.4806085689751	13.6896511532253	17.460042809595	28.0631613682943	19.5116210711567	9.27955920533623	16.3799871753689	34.5444198296077	20.6263764860605	21.3666983577946	2.01137287778378	15.5845281077986	11.6887163376127	26.548332222584	13.2372846766167	4.5816765899702	32.6417331598497	24.7560148929282	17.4754167586624	27.9980450255212	43.8627150343871	43.3083793069566	52.6279405807323	3.21854472506596	10.7371166777187	62.8418495793681	16.3161831295075	9.21732028295283	27.7551727276969	16.0758786697688	11.5187687635693	33.9594448364514	13.6024455716881	25.6847423217863	9.10196617649166	10.2160787603812	8.14619219304712	8.52594880124803	17.080173863325	12.5189863717036	25.2899922790966	27.1490093914642	20.7827931500391	28.8502245447793	9.54225734156987	49.8029805985418	20.0543867556772	16.9711576883523	12.0648861609795
ENSG00000239344.1	2.02070933430555	1.00501394857685	0	1.00991676160959	1.01041760175277	1.00807724604516	1.00822249311251	0	5.053289896449	0	2.02327428912317	0	2.01612877307089	1.00955892380359	0	0	0	1.00743583466734	2.0181369345586	0	0	1.00847859182624	2.01823372097843	0	2.01712828017485	1.01395517081558	2.02019368478336	3.02934802714603	2.02024808128708	0	1.01068082911743	1.00644163400327	3.02956424246267	5.04389040974108	1.00764059559671	3.02608650610142	1.00951484316263	0	8.08431417326855	0	0	1.00880684755032	0	0	3.02993473082463	0	0	0	2.02269500162156	8.06936872793912	1.00777986584843	0	0	0	0	0	1.0102610802344	0	0	2.01825352387802	0	0	0	0	1.00970437599473	1.00467216281439	1.0096818609347	0
ENSG00000239345.2	2.00540484257399	2.0060942025126	0	2.00458694201291	1.00314123474617	0	5.01466242250731	0	3.01172698120869	0	1.00210286791913	2.00931548354984	0	0	0	1.00392918796912	1.00222387023211	1.00299567743616	0	1.00244125026714	2.00070315872269	1.00212581197209	0	2.0058065618762	0	0	2.00541214339095	2.05686555698334	0	0	0	0	3.00656922959476	0	0	3.72350394785975	1.00190300600923	4.00919554229534	1.06088274904706	0	3.00748896267564	0	0	0	0	2.08821941367467	0	0	1.00154866308869	2.00508697196556	0	0	0	1.00154336735808	2.00558130246069	0	0	0	0	1.28278776482638	1.00168855398876	0	1.00240673413387	3.00651932747409	0	0	0	4.0062642140422
ENSG00000239350.2	0	0	0	0	0	0	0	0	0	0	0	0	0	0	0	0	0	0	0	0	0	0	0	0	0	0	0	0	0	0	0	0	0	0	0	0	0	0	0	0	0	0	0	0	0	0	0	0	0	0	0	0	5	0	0	0	0	0	0	0	0	0	0	0	0	0	0	0
ENSG00000239351.1	2.00097839226911	0	1	2	4.00260325833488	2	1.00224230030814	3.00447536012505	0	1	4.0072621470866	2	0	1.00246348761987	2.00089346537119	0	0	0	1.00195596592032	1.00116728381874	1.00268539776204	0	2	1	1.00187254566065	1.00169830864032	3.00443367547736	3.00364729195247	3.00308269674364	2.0035562517584	0	0	7.00618816632226	1.00130008692633	0	0	0	2.00290894940382	7.0064495061934	0	2.00057027961148	2.00235303820726	0	0	0	0	2.00097185681178	0	2.00122808953172	4.00599500741311	1	0	1.00083124048114	0	0	2	1.00177806567227	2.0037041282003	1.00180112051493	0	2.00313732655629	0	4.00839623181363	6.00478796370917	0	5	2.00200740043291	1.00150520812241
ENSG00000239354.1	0	0	0	0	0	0	0	0	0	0	0	0	0	0	0	0	0	0	0	0	0	0	0.686847599164911	1	0	0	0	0	0	0	2	0	0	0	0	0	0	0	0	0	0	0	0	0	0	0	0	0	0	0	0	0	0	0	0	0	0	0	0	0	0	0	0	0	0	0	0	0
ENSG00000239356.3	0	0	0	0	0	0	0	0	1.37919997368053	0	0	0	0	0	0	0	0	0	0	0	0	0	0	0	0	0	0	1.14467853415071	0	0	0	0	0	0	0	0	0	0	0	2.14731258435512	0	0	0	0	0	1	0	0	0	0	0	0	0	0	0	0	0	0	0	0	0	0	0	0	0	0	0	0
ENSG00000239365.2	0	0	0	0	0	0	0	0	0	0	0	0	0	0	0	0	0	1	0	0	0	0	0	1	0	0	0	0	0	0	0	0	0	0	0	1	0	0	4	0	0	0	0	0	0	3	0	0	0	0	0	0	0	0	0	0	0	0	1	2	0	0	5	0	0	0	3	0
ENSG00000239367.2	0	1.77563155862097	3.61809410953798	2	11.4411563430254	6.61045058266803	1	8.21249579263801	10.7128157926468	2.18749800673836	3.41901750117453	1.74474133876578	1.47962843439167	1	6.82006049846702	1	17.0490896872498	2.74815007861339	2.53622781376781	2.2570392681597	2.08547319615917	0.493002766937286	1.04460928680636	3.85241201353262	1	2.67858676593625	7.02095045709407	15.680863202313	8.87277483608697	4.55010082340241	11.9530546970406	6.77996460736776	9.94501113981817	5.88955539114145	3	7.47422078037643	4.36086569237162	0	12.1853524041218	8.21327852952834	9.2545478522839	15.0602184952035	0	2.99685133345583	6.88348735539033	2.24261701888691	0.857402660701418	4	2	0	7.59604201657119	9.76701698455091	12.646797868472	5.51758885169563	2.75106882569072	2.48805333750008	6.92729372599654	4.99480810343304	6.79702845318923	11.9263883866936	9.61507458033984	5.33944973411265	1.47314252898216	4.29096617465052	7.73464032323912	0	3.28422096357994	13.7247126901165
ENSG00000239374.1	0	0	0	0	0	0	0	0	0	0	1.08411558139103	0	0	0	1.10323306257711	3.31166106035612	0	0	1.10370821030086	0	0	0	0	0	1.09927324703403	0	2.22009883661399	4.47296058258593	1.09723622674864	0	0	0	0	4.49292018743776	0	1.0953525300487	0	0	3.31193788147773	0	0	4.35995381485447	2.1923572870081	0	0	0	4.44701959565387	0	0	0	0	0	3.31196696417008	1.10728761201878	0	1.11184896485748	2.19036434527273	1.09990964863682	0	0	4.3473065831466	0	0	0	0	1.10560467673798	0	0
ENSG00000239377.1	6	0	0	2	5	0	2	1	1	0	1	0	0	1	4	0	5	2	3	1	2	3	6	1	4	1	3	2	0	3	1	0	7	0	0	0	2	5	3	7	0	1	0	4	3	0	1	0	0	0	4	3	0	2	2	2	6	3	2	6	2	5	8	8	0	0	0	1
ENSG00000239381.7	9.94176960110897	12.9435087921742	10.52838664324	6.03195286627765	10.7048433524104	17.696047349039	9.64952026339602	7.60936049714194	10.1687293050737	0	17.0956050909733	3.4768029122665	12.9979076505864	15.3614147070308	7.84781823010186	2.07384460653003	9.23045819682325	4.17645055395395	6.97299302203281	5.09935247499922	5.20651313747182	3.44142197192147	12.2642402849407	5.00921764973141	5.6304883494129	10.0668514188911	6.55699909227633	20.1620162840112	12.7674277152674	1.01279244600116	10.3857273763026	10.8331415038997	4.21587661887771	0	11.2366546553062	8.36947622662504	6.03531414587463	14.1765964307401	13.9931180209579	13.2061754528443	16.4799519732806	27.8865349427307	5.64712863532006	5.01929309432238	13.7647110883314	5.12319188683458	10	12	4	10	8.02531324187233	20.8362903805339	23.1560884108481	4.04208563307097	6.53320895016461	9.66073624123393	11.2186469051212	12.9716549187161	6.67943446157538	5.42830573683123	32.1967261955428	9.32470864084468	8.06900027689225	10.2679586673573	9.03604709262126	27.2765751641362	6.09617828113223	15.293923233924
ENSG00000239382.10	216.690662111203	162.676347937221	170.743606157874	223.087477160136	323.601806145347	312.896213042433	216.490692873433	308.736356080037	380.453540317804	143.419437412812	245.144873365103	128.510527238007	236.656803313665	107.654410825045	296.308512070875	106.406072962051	369.456606741023	177.800326807637	227.541605301263	160.947962310462	112.390115448903	256.47862148929	286.519271676721	256.930939785348	129.881536875147	178.29766917164	451.752407018382	435.043557809996	399.639918840231	271.471812008138	436.031541338488	190.688244139459	553.292601321824	391.826300290765	197.661977677294	371.141450016016	294.471756947117	448.213937886593	593.721034633018	371.790422400083	459.474199074294	403.201536365481	63.5197111992235	463.220369871273	431.925435578953	186.177173213107	196.14614125331	144.376515758793	191	295.578962921236	282.617012594357	295.92048700965	393.678346107634	270.630323571525	157.607993425763	334.065442609052	395.066143744634	273.572900098469	294.825778271333	438.441310667745	553.220466580851	256.587978693846	284.060997194889	318.204605857469	634.877428193462	364.31193089701	181.696934691597	330.389293089752
ENSG00000239383.1	0	0	0	0	0	0	0	0	0	0	0	0	0	0	0	0	0	0	0	0	0	0	0	0	0	0	0	0	0	0	0	0	0	0	0	0	0	0	0	0	0	0	0	0	0	0	0	0	0	0	0	0	0	0	0	0	0	0	0	0	0	0	0	0	0	0	0	0
ENSG00000239388.9	17.4447375542132	7	9.04158525888473	12.0406499423631	15	21.0888354266955	7	21	24.1240298234648	1	16	6.61866489944181	8	15.1777012535803	16.7841733183579	3	31.1259847272884	15	22.2146347583158	12.3465128701577	7	16	17.0332892942426	18.4004282158314	9	13	32	17	26	26.509109710845	42.0547893933239	6	45.3562649909815	29.4793914773896	14	31.5847827880766	13.042150010483	20.6341295825086	38.9021093938443	18.9756891519244	37.9151509476485	17.5641417013087	3	18.8762560811597	22.6124655401758	8	13	9	20.0096885740326	18	28.8707405689791	37.95297697776	29	29	10.6604000985892	20.1172470845675	33.4470649879063	27.652788449975	37.5910774042682	57.328641911261	33	7	19.6789235382113	15.5265210705733	60	18.3581575111579	18	3.26600895442711
ENSG00000239389.8	0	0	0	0	0	0	0	0	0	0	0	0	0	1	0	0	0	0	0	0	0	0	0	0	0	0	0	0	0	0	0	1	0	0	0	0	0	0	0	0	0	4	0	0	0	0	0	0	0	0	0	0	0	0	0	0	0	0	0	0	2.46187845303867	1	0	0	0	0	0	0
ENSG00000239390.3	0	0	0	0	0	0	0	0	0	0	0	0	0	0	0	0	0	0	0	0	0	0	0	0	0.757772393125739	0	0	0	0	0	0	1	0	0	0	1	0	0	0	0	0	0	0	0	0	0	0	0	0	0	0	0	0	0	0	0	0.344963273961952	0	0	0	2.48994683010248	0	0	0	0	0	0	1
ENSG00000239392.2	0	1.02859494815794	1.02668002703988	2.03100873602293	2.04850835283552	2.04650765290866	1.0209001083877	2.03193116046719	0	0	0	0	0	0	0	0	1.0207692801791	1.02274245962768	0	0	0	1.02266095275664	1.02969257803461	0	0	1.01758355056408	2.03733353062217	0	3.04114207858723	0	0	0	1.02292477320927	1.02317348113927	1.02106892676713	1.02157379948911	0	0	0	3.03820531563568	0	2.04613914923219	0	1.01275099963968	1.01787842379194	0	0	0	0	0	2.04920592583315	0	0	1.02148112284435	0	0	0	0	0	1.02612175201128	2.04461564753167	3.06399526142479	2.04793897934057	0	0	0	0	1.02026244435435
ENSG00000239393.1	1.00176470623421	0	0	1.00530034849578	0	1.002819989402	3.00980717902619	1.00244059375021	0	0	7.00872159029824	0	2.00202340814603	0	2.00555374143598	0	3.01003932754794	3.00545885514962	1.00380407995507	0	0	0	0	0	0	2.01098598595306	2.00710575368841	0	7.01862803046703	0	0	3.03234817726154	1.00246759796919	5.01582198200282	3.00757075399692	2.00598642227942	0	1.00399164460834	3.01268398945141	0	0	0	0	3.00307445014813	0	0	0	2.01572409338501	0	3.0148682485834	1.00280243035435	0	3.01570899029053	2.0078671845961	1	0	5.03920188682545	0	0	2.00617968313004	1.00422640426578	3.00724233105896	0	0	9.02158759872845	0	0	4.00835856841969
ENSG00000239395.2	0	0	0	0	1	0	0	0	0	0	0	0	0	0	0	0	0	0	0	0	0	0	0	0	0	0	0	0	0	0	0	0	0	0	0	0	0	0	0	0	0	0	0	0	0	0	0	0	0	0	0	0	0	0	0	0	0	0	0	0	0	0	0	0	0	0	0	0
ENSG00000239396.3	2	1	0	0	0	2.03326473214887	1.03245370385238	0	1	0	0	2	0	0	1.01691520591857	1	3	0	2.05310916745717	1	0	0	0	0	0	0	1	6.12197873219799	0	0	0	0	1.02612105465689	0	0	2	1	2	2.08251509606453	6	1	4.0264640633973	0	7	3	0	0	0	2	0	0	7.13545387583293	0	0	0	0	3	1.03238638619632	2.02410581967307	4	1	0	1.04804874482088	0	11	0	0	2
ENSG00000239397.1	0	0	0	0	0	1	0	0	0	0	0	0	1	0	0	0	0	0	0	0	0	0	0	0	0	0	0	0	0	0	0	1	0	0	0	0	0	0	0	0	0	3	2	0	0	0	0	0	0	0	0	0	0	0	0	0	0	0	0	0	3	0	0	0	0	0	0	0
ENSG00000239398.3	0	2.16617040047323	0	0	0	0	0	0	0	0	0	0	0	0	0	0	0	0	0	0	0	0	0	0	0	0	0	0	0	0	0	0	0	0	0	0	0	0	0	0	0	1.45251263489558	0	0	0	0	0	0	0	0	0	0	0	0	0	0	0	0	0	0	0	0	0	0	0	0	0	0
ENSG00000239402.3	0	1.00227328653932	1	0	0	21.9049555650632	6.95501228043072	3	7.04108274444793	1	2.00170969302591	2	2.44396866857191	0	3.22538555218293	3	9.02246734887093	2	3.78080011802024	0	4.39451114922813	1	4.038505034329	8.55517641577415	4	0	10.0148597393516	11	5.54144074807352	6.22555273469539	9	0	5.84656874743035	4	0	4.0567708770544	0	0	0	4.39283485168883	8.26014244674444	18.941415750055	4.10240239444316	4	0	8.16104300470715	2	1	0	0	3	7.71495183858026	5.0210924033519	8	4	3.00283768283118	0.699742506032872	0	1	12.4519445480386	0	7.08216091286504	5.65696361381034	3.0193320871427	0	0	4.40411468141665	11.4541331907146
ENSG00000239405.1	0	0	0	1	0	1	1	0	0	0	0	0	0	0	0	0	0	0	2	1	0	0	0	1	0	0	0	0	0	0	0	0	0	0	0	0	0	0	0	0	0	0	0	3	0	0	0	0	0	0	0	0	0	0	0	0	0	0	0	1	0	0	0	0	0	0	2	0
ENSG00000239407.5	1	0	2	0	3	0	0	0	3	0	0	3	0	1	0	1	0	1	0	0	3	1	7	3	2	0	9	0	2	2	2	0	7	5	0	3	2	2	0	2	2	3	0	5	2	1	6	0	0	14	0	1	1	0	0	2	3	2	5	3	6	1	0	1	7	0	0	0
ENSG00000239408.1	0	0	0	0	0	0	0	0	0	0	0	0	0	0	0	0	0	0	0	0	0	0	0	0	0	0	0	0	0	0	0	1	0	0	0	0	0	0	0	0	0	0	0	0	0	0	0	0	0	0	0	0	0	0	0	0	0	0	0	0	0	0	0	0	0	0	0	0
ENSG00000239412.1	0	0	0	0	0	0	0	0	0	0	0	0	0	0	0	0	0	0	0	0	0	0	0	0	0	0	0	0	0	0	0	0	0	0	1	0	0	0	0	0	0	3	0	0	0	0	0	0	1	0	0	0	0	0	0	0	0	0	0	0	0	0	0	0	0	0	0	1
ENSG00000239413.1	0	0	0	0	0	0	0	0	0	0	0	0	0	0	0	0	0	0	0	0	0	0	0	0	0	0	0	0	0	0	0	0	0	0	0	0	0	0	0	0	0	0	0	0	0	0	0	0	0	0	0	0	0	0	0	0	0	0	0	0	0	0	0	0	0	0	0	0
ENSG00000239415.1	44.521599422258	32.3565187419221	49.3635679175182	31.7877691406528	55.9722642996076	77.6113395061759	40.1192512887584	30.2652053512523	68.5575868948004	30.1244277395157	58.8954949048205	37.0947810618796	53.1385825098251	49.483795125198	73.7963243722536	16.3916090645198	66.1033863015815	32.2215423161833	34.3878954482698	35.0124245569981	24.0350197555701	35.3659792896176	67.7569560067827	43.3406620563622	17.8900454661919	29.3373588473091	120.083576659029	77.7819188491138	57.9736855835168	37.8765176133134	106.184338507196	35.1391985775872	89.7786475886545	64.70522550011	48.0557796083192	71.1899504790267	54.3976571781473	58.4777766028669	93.2381429860329	102.499116170012	96.039946447043	151.994662950592	70.8358592258757	58.2454069201991	111.929482249068	41.3222033632058	33.2914701562657	51	36.2238772215229	39.4387007682951	97.9264723367523	80.4907368247954	66.6954486628058	39.0725767655238	30.9256152578952	62.0760308684934	63.6687523495464	59.1879675168054	65.5288762824716	77.4013267142421	199.31115993081	63.0581325100465	44.2641041854365	37.083422353024	161.525168982143	81.9964705904245	31.911124177329	36.1549592002482
ENSG00000239419.3	0	1	6	7.12946124578995	2	10	2	5.23169354068059	11.5215363048312	6	2	1	0	2	9	1	4	3.35723510188484	4.63381045662812	2.25857358105714	0	3	4.05474009370665	3	2	2	0	13	5	5	12.1739841586668	1	8	4	4	11	3.29683204966641	4	7	0	8	19.2615112391283	0	12.6051879502521	6	0	4	4	7	6	8	5	10	2	2.28129340903722	4	11.1014201982444	6	8	9	16.572303417058	2	3	6.61939342532804	5.15249978341041	15	7	14
ENSG00000239426.4	0	0	0	0	0	0	0	0	0	0	0	0	0	0	0	0	0	0	0	0	0	0	2	0	0	0	0	0	0	0	0	0	0	0	0	0	0	0	0	0	0	1	0	0	0	0	0	0	0	0	0	0	0	0	0	0	0	0	0	0	3	0	0	0	0	0	0	0
ENSG00000239428.2	0	0	0	0	0	0	0	0	0	0	0	0	0	0	0	0	0	0	0	0	0	0	0	0	0	0	0	0	0	0	0	0	0	0	0	0	0	0	0	0	0	2	0	0	0	0	0	0	0	0	0	0	0	0	0	0	0	0	0	0	0	0	0	0	0	0	0	0
ENSG00000239432.1	0	0	0	0	0	0	0	0	0	0	0	0	0	0	0	0	0	0	0	0	0	0	1.45075851474593	0	1.45312282644006	0	0	0	0	0	0	0	0	0	0	0	0	0	0	0	0	3.25088422073441	0	0	0	0	0	0	0	0	0	0	0	0	0	0	0	0	0	0	0	0	0	0	0	0	0	0
ENSG00000239435.2	0	1.37951589541418	0	0	2.61197922487353	1.10770160928818	0	0.179153058591107	3.17442813636073	0	3.38791443507418	0	0	0	0	0.871773244374213	0.0456141497066699	0.490334340959798	0	1.30031682575303	0.402243282110252	0	1.22009126484287	0	0	1.24104226815798	3.12241283488324	6.78881866901528	3.96968241947393	0	3.76455018361446	1.14246765723871	0	0	3.14402487694388	0	2.51296517253192	0	0	0	2.09016277341701	3.75490620788011	2.46442322787241	3.1237784193776	0	0	0	0	0	0	0	0	0	0.827361512094315	0	0	0	0	4.61101358464615	0.833466165117509	6.77081436594844	0	0	2.28147064683603	0	14.0975892363447	0	0.0173890219565133
ENSG00000239437.3	0	0	1.00042211242324	0	0	2.00056790750585	0	1.17700626377493	0	0	0	1.00092364305363	2.00038812620222	3.00416593951237	2.21678768454448	0	1.00046205635717	1.00057698973029	2.00202641257619	1.00046320211549	2.00064619705045	0	3.00067277710084	1.00028396611186	0	1.00096838477973	2.00172156474115	1.00095689334021	0	2.00095584216692	0	0	1.00013299858579	0	0	0	0	1.00094757791366	4.4651686304648	1.00146111577274	1.00100098471018	5.43682306395085	1.00097805485301	0	2.144370108219	0	0	0	0	0	1.00115845245472	0	4.00335098109125	0	0	2.15847561746881	0	1.00098336056218	1.00098655739421	0	12.0082993904297	5.0051106918779	0	0	2.00113494562288	0	0	2.00107838384923
ENSG00000239438.1	0	0	0	0	0	0	0	0	0	0	0	0	0	0	0	0	0	0	0	0	0	0	0	0	0	0	0	0	0	0	0	0	0	0	0	0	0	0	0	0	0	0	0	0	0	0	0	0	0	0	0	0	0	0	0	0	0	0	0	0	0	0	0	0	0	0	0	0
ENSG00000239439.1	0	0	0	0	0	0	0	0	0	0	0	0	0	0	0	0	0	0	0	0	0	0	0	0	0	0	0	0	0	0	0	1	0	0	0	0	0	0	0	0	0	4	0	0	0	0	0	0	0	0	0	0	0	0	0	0	0	0	0	0	0	0	0	0	0	0	0	0
ENSG00000239440.6	4	0	1	6	4	4	7	0	6	0	8.00612889750276	1	3	2	6	0	3	1	3	8	4	2	5	0	1	0	9	5	0	3	9	5	10	7	0	1	1	4	3	5	8.0096069793564	14.3071432359533	1	2	1	5	8.06998748207525	0	0	0	5	6.02062961046077	2	1	1	2	7	3	4	3	7.0022733712467	4	3	3	5	0	0	1
ENSG00000239443.1	0	0	0	0	1	1.00044424187	0	1	0	0	0	0	0	1	0	1	0	0	1	0	0	1	1.00049910094362	0	0	0	2.00066949472402	0	0	1	1	0	0	1.00040332976739	1.00062593258493	0	0	0	0	0	0	0	0	0	0	1	0	0	0	0	0	0	0	0	1	0	0	0	0	1.00078593293832	1	0	0	0	0	0	1	2
ENSG00000239445.6	45.2324354086247	26.6284741480788	18.6972817158306	20.7762863729658	38.5131148990442	44.2129078779416	25.2428422651596	20.3145965385899	33.0759630021803	30.3621327420224	34.8478027191704	14.8804091236826	56.3766634020553	51.7683480169157	22.391031337178	18.2003589194738	24.6447560415047	19.5084737150749	17.3315849190257	21.0552741999332	28.4659600195523	13.6298120067658	69.6327797404993	37.3236939913591	22.1372399593588	9.82537273964539	53.7797208680302	48.6602501639985	39.0220443751613	25.2550918340489	27.8266670555579	51.0613665817224	41.0297103168295	29.5398400969379	23.6152045662815	32.4726493342591	30.0647634831966	43.0735553696017	38.2463545499184	71.8221919431515	52.9127825743954	190.371938807667	42.5823458561179	51.3768873118715	53.137409736685	3.01687567391843	12.208702175982	7.00240815127663	20.1021895107749	10.5253374773956	38.6092838301973	27.8525661351723	38.7189091167135	18.1236041603608	31.4891212011536	18.4064406384719	18.5937535335156	26.664767372452	28.1564470776102	28.4567580223601	175.540450064319	52.7542801624204	43.9598176803173	21.4654488843604	106.876512106208	64.4228044523854	29.8032139110636	53.2591075997514
ENSG00000239446.1	0	0	0	0	0	0	0	0	0	1	0	0	0	0	0	0	0	0	0	0	0	0	0	0	0	0	0	0	0	0	0	0	0	0	0	0	0	0	0	0	0	1	0	0	0	0	0	0	0	0	0	0	0	0	0	0	0	0	0	0	0	0	0	0	0	0	0	0
ENSG00000239453.1	0	1	0	0	0	3.00332159489277	1	0	0	0	0	0	0	1	3.41520722454741	1	3.16501146176525	0	0.565234609718522	0	1	0	0	0	3.07005628224863	0.320640657463796	4.02198949588081	3	2	1	0	0	2.01631064804742	0	5	3.39143147808167	1.00272631478403	0	1	0	0	0	1.12947420844942	0	0	4	0	0	1.17688652070114	0	0	5	9.38499541622357	0	0	1.00085654632814	3.00303745859125	1.01004652889659	1.00161433916945	2.00164190255482	1.06930450117281	0	0	1	4.02297931202394	0	3	0
ENSG00000239454.1	2	2	0	0	0	0	0	0	2	0	2	0	0	4	0	0	1	0	0	0	4	3	1	1	0	0	0	1	0	0	2	1.29646017699115	1	0	1	2	0	2	1	0	2	0	0	0	0	0	0	0	0	0	5	3	0	2	2	1	0	0	0	0	4	0	3	0	0	0	0	0
ENSG00000239455.1	0	0	0	0	0	0	0	0	0	0	0	0	0	1	0	0	0	0	0	1	0	0	0	2	0	0	0	0	0	0	0	0	0	0	0	0	0	0	0	0	0	4.02025696573151	0	0	0	0	0	0	0	0	0	0	0	0	0	0	0	0	0	0	5	0	0	0	0	0	0	0
ENSG00000239462.1	0	0	0	0	0	0	0	0	0	0	0	0	0	0	0	0	0	0	0	0	0	0	0	0	0	0	0	0	0	0	0	0	0	0	0	0	0	0	0	0	0	3	0	0	0	0	0	0	0	0	0	0	0	0	0	0	0	0	0	0	0	0	0	0	0	0	0	0
ENSG00000239464.3	0	0	0	0	0	0	0	0	0	0	0	0	0	0	0	0	0	0	0	0	0	0	0	0	0	0	0	0	0	0	0	0	0	0	0	0	0	0	0	0	0	1	0	0	0	0	0	0	0	0	0	0	0	0	0	0	0	0	0	0	0	0	0	0	0	0	0	0
ENSG00000239465.1	0	1	0	0	0	1	0	0	1.00082074003429	1	0	1	3	1	3.36638832270853	0	0	0	1.00044722012539	1.00089061895204	1	1.00055172996595	2	1	1.00126416302966	1.00054093042214	0	0	0	1	0	3	0	0	2	0	1	1.00015427560118	2.00026904041846	0	0	1.04984093547215	0	2.00081390575409	0	1.11918654416559	7.00190465818663	9	0	0	1.19097053487195	3.00330974655657	1.13334850989724	0	1	2	0	1	2.00067720267608	1.03936083125876	4	0	0	1	1	0	0	6.60205671566007
ENSG00000239466.3	0	0	0	0	0	0	0	0	0	1	0	0	0	1	0	0	0	0	0	0	0	0	0	0	0	0	0	0	0	0	0	0	5	0	0	0	0	0	0	0	0	1	0	0	0	0	0	0	0	1	0	0	0	1	0	0	0	0	0	0	0	0	0	0	0	0	0	0
ENSG00000239467.6	1.31500619729231	0	1.03273146540256	2.25904595173056	5.11452932019672	2.14725660141187	0.651169336187146	0	2	0	1	0	0	10.9177071419145	2.26187301272661	1.21393555920405	3.98875245478196	1.46439957585915	0	2	0	3.52410952909225	8	0	1.26775089986332	5.5131606585358	2.15991144758675	0	6	4.31399060573104	1.40311351472995	4.53025066901085	2.03311366150403	1	0	3.1920170210494	0	3	4.07192944033561	1.66451569661486	3	12.8590761180058	3	0	3.01540649066051	0	0	0	0	0	4.69586129291845	0	0	0	1	0	2	2.22451719546196	3	1.27903029122014	11.4060836283609	1.66071752179432	2	0	5.65275421297712	0	4.10021240080215	3.00076072197892
ENSG00000239468.3	0	0	0	0	0	1	2	0	0	0	0	0	0	0	0	0	0	0	0	0	0	0	0	0	0	0	0	0	0	0	0	0	0	0	0	1	0	0	1	0	0	3	0	2	1	0	0	0	0	0	1	0	0	0	0	0	1	0	0	0	0	0	0	0	0	0	0	0
ENSG00000239470.3	1.19176633647511	1.12521065260874	1.09835848311895	0	1.19774687355857	1.21531981019348	1.16594151127572	2.35688769042357	1.19999508581417	2.32336753662334	0	2.37319171873272	4.76040743578942	1.18266506000856	1.19871194762461	0	3.65195637027502	2.39461853059408	0	0	0	1.18699082950792	4.69643030302065	0	0	3.62577522337609	11.0095637172479	8.57317636480056	23.8724692611692	0	4.80635628098371	1.17782038662776	3.55221644608923	4.96584815149448	4.86979282841345	0	3.5692373168942	3.5709956473093	17.9198405816444	0	0	3.48917718977733	14.1551085816507	1.09515903746584	3.54413990106295	0	7.18914547628877	0	0	12.1358470996247	1.17549502694692	10.8949249537519	13.2564384695653	7.22321016817173	0	2.42411979107327	4.83243825904929	3.52777152934685	5.89710019852708	5.85783570123473	7.09013137749851	0	0	0	0	13.2830285188448	3.69380188242882	3.64757702222217
ENSG00000239471.3	0	0	0	0	0	0	0	0	0	0	0	0	0	0	0	0	0	0	0	0	0	0	0	0	0	0	0	0	0	0	0	0	0	0	0	0	0	1.10384635856268e-05	0	0	0	0	0	0	0	0	0	0	0	0	0	0	0	0	0	0	0	0	0	0	0	0	0	0	0	0	0	0
ENSG00000239472.3	0	1	0	0	0	0	0	0	0	0	0	0	0	0	1	0	0	0	0	0	0	0	0	0	0	0	2	0	0	0	0	0	1	0	0	0	0	2	0	0	0	0	0	0	0	0	0	8	0	0	0	0	0	0	0	0	0	0	0	0	0	0	0	0	0	0	0	0
ENSG00000239473.1	0	0	0	0	0	0	0	0	0	0	0	0	0	0	0	0	0	0	0	0	0	0	0	0	0	0	0	1.00096453038856	5.00176890481008	0	1	0	0	0	0	0	0	0	0	0	0	0	0	0	1	0	0	0	0	1.00028447460411	0	0	0	0	0	0	0	0	0	0	1.00017706079032	0	0	0	0	0	1	0
ENSG00000239474.7	3	2	3	0	3	4	0	1	0	0	1	0	0	3	1	1	7	0	2.56213860373726	0	5	3	7	4	0.703942640936853	0	2	7	6	2	3	2	4	0	0	5	1	1	7.51503956310716	0	7	10	1	0	1.71614883012662	0	4	0	0	4	0	0	10	1	2	4	6	1	3	3	6	1	2	0	2	0	0	0
ENSG00000239480.1	1	3.02914684468792	10.0324146894301	2	16	14.0165165938026	6.01968517439911	1	6.02520628146649	3	11	0	11.0532571224845	3	5.01106123484513	0	13	7.01541555241983	5	4	4.00927817388468	13	7	0	8	5	20	12.0326097934818	6	9.05130946774789	9.02365359288608	7	17.0410668996135	1.00637693027751	5.01210949122268	5	7	11	5	25	15.0376523899532	7.01145672160564	5	11	2	9	7	1	4	1.05590090767555	9	6	7.00673571860112	6	4.01094890868257	12.0273062865464	8.07044640612556	8.02783151109537	7	9.02473006993342	9.20448662342403	4	6	2	9	8.25974309133754	3	0
ENSG00000239481.1	0	0	0	0	0	0	0	0	0	0	0	0	0	3.60123984005554	0	0	0	0	0	0	0	0	0	0	0	0	0	0	0	0	0	0	0	0	0	0	0	0	0	0	0	0	0	0	0	0	0	0	0	0	0	0	0	0	0	0	0	0	0	0	1.14593801280061	0	0	0	0	0	0	2.99504894914975
ENSG00000239482.6	1.16393427472509	3	0	0	0	0	0	0	1.18886771307406	1.0609285864767	0	1	5.26185299967337	4.5252093674621	0	0	1	2.26450917886456	3.90080863883187	0	0	0	1	1.25298449511771	1.52722203909123	0	0	0	0	0	0	8.33616168276364	1.31997250458364	0	0	0	0	0	1.9230538736255	2.78449977587154	0	19.6751430784743	0.468971536534858	1.15938860589915	0	0	0	0	0	0	1.30175448445976	0	0	0	0	0	1	0	1.23404219234547	1.1645471800611	8.33782915671438	1.88487014064604	1	0	0	0	0	2.98279951425654
ENSG00000239483.1	2	6	3	1	2.00197106882527	5	1	0	6	1	7	2	14	5	4	2	3	3	3	3	1	3.00127062239524	0	4.01054324479324	2	8	8	8	9	11	0	4	6	0	1.00059260394025	3	2.00100483334205	18	1.0001063565146	5	1	1	7.00694245500606	6	8.00642146127317	0	0	0	0	5.00052499328352	7	0	5.00194632571246	7.00553131303303	2	8	4.00113479707943	4	5.00640125202015	8	8	12.0094279949288	3	5	8	10	0	5
ENSG00000239486.1	5	1	3	3	5	2.2124726788424	0	2.65114120508652	6	0	5.70206376156845	2	0	1	0	0	5	2.54478679193385	3.98319819105035	2.96127398144043	0	4	3.95474077510594	5.80420596885426	0	3	10.884910830839	19	0	1.37748929800195	2.54478679193385	0	5.54880466801307	16.8347308474456	8.28351934080749	3.51199274245204	3.58501571767087	4.65311925377907	6.89352937789021	3.15930443180866	10.4152676462556	5	0	1.57071595675862	5.57619794377797	0	0	0	6	0	6	5	3.50311819740735	1.23812395888736	3	2.65114120508652	12.6246249981595	2.48385945318185	9	10.0993126911695	10.4215839601999	0	6	0	4.5569022911123	0	7	0
ENSG00000239490.1	0	0	0	0	0	0	0	0	0	0	0	1	0	0	0	0	0	0	0	0	0	0	0	1	0	0	0	0	0	0	0	0	0	0	0	0	0	0	0	0	0	1	0	0	0	0	0	0	0	1	0	0	0	0	0	0	0	0	0	0	1	0	0	0	0	0	0	0
ENSG00000239494.2	3	0	0	0	0	1	0	0	0	0	1	0	0	0	0	1	3	2	1	1	0	0	0	3	0	0	4	0	3	0	3	0	1	1	0	4	1	3	1	0	3	1	0	0	3	0	5	0	0	0	1	0	0	1	1	0	2	0	0	4	5	0	1	0	2	0	0	0
ENSG00000239498.1	0	0	0	0	0	0	0	0	0	0	0	0	0	0	0	0	0	0	0	0	0	0	0	0	0	0	0	0	0	0	0	0	0	0	0	0	0	0	0	0	0	1	0	0	0	0	0	0	0	0	0	0	0	0	0	0	0	0	0	0	0	0	0	0	0	0	0	0
ENSG00000239503.1	4	0	3	1	8	10	5	4	4	1	7	2	2	7	5	2	3	3	5	8	3	5	8	2	2	1	7	2	1	6	10	4	12	0	4	2	2	9	12	1	21	15	0	2	6	0	7	6	0	11	7	1	1	11	0	10	3	2	5	8	5	4	8	7	16	7	1	4
ENSG00000239504.3	0	0	0	0	0	0	0	0	0	0	2	0	4	0	0	0	1	1	0	0	0	0	1	0	0	0	0	0	0	0	0	0	0	0	0	0	0	3	0	0	4	7	0	0	0	0	0	0	0	0	1	0	0	0	0	0	0	0	0	0	2	0	1	0	0	0	0	0
ENSG00000239508.1	0	0	0	0	0	0	0	0	0	0	0	0	0	0	0	0	1	0	0	0	0	0	0	0	0	0	0	0	0	0	0	0	0	0	0	0	0	0	0	0	0	3	0	0	0	0	0	0	0	0	0	0	0	0	0	0	0	0	0	0	2	0	0	0	0	0	0	0
ENSG00000239510.2	0	1	0	0	0	0	1	0	2	0	0	0	0	0	1	0	0	0	0	1	0	0	0	1	0	0	0	0	0	0	0	0	0	0	0	0	0	0	0	0	0	1	0	0	0	0	0	0	0	0	0	0	0	0	0	0	0	0	0	0	0	0	0	0	1	0	0	0
ENSG00000239511.2	1.18514881542731	11.1192786097959	1.05828407215131	8.61244424693627	0	7.97286823227769	0	5.53433191970135	6.19321795575314	0	1.08399448913389	6.65961136550665	13.0730384644817	6.0170151582939	11.7325082338871	5.76207566957807	13.7660149614117	2.26117112828037	0	3.3064456680166	4.49443636903048	4.12727327122592	17.3426893821166	4.301859232452	0	4.38876784688023	10.9814190667055	11.4759816837197	14.8670676174459	5.45570231019636	13.0180605529567	11.6946461083164	10.3522674575283	1.0856760582854	0	12.3834900826111	3.22744144560637	5.5136837702525	5.0910947789877	4.55403200520476	5.24161413874701	46.0757194596978	5.55047132455126	5.1447654081407	6.44902391055423	4.05621527318319	0	6.30664494998743	3.12571768396633	2.43790215529581	5.22150413136338	4.54684315745212	12.6171471748398	3.27504859765975	0	12.2534480481719	8.90226951992268	5.50712649642195	5.14792627291918	10.8565796034714	34.2921957847775	8.7486603040031	5.55077797836038	4.49115296181037	29.7124456516187	5.50144145755925	0	23.1861351331471
ENSG00000239513.6	0	7	0	0	0	0	0	0	0	0	0	0	1	8	0	0	0	0	0	0	2	0	1	0	0	0	0	0	0	0	0	6	0	0	0	0	0	0	0	1	0	14	0	0	0	0	0	0	0	0	0	0	0	0	0	0	0	0	0	0	15	2	0	0	0	0	0	5
ENSG00000239516.1	0	0	0	0	0	0	0	0	0	0	0	0	0	2	0	0	0	0	0	0	0	0	0	0	0	0	0	0	0	0	0	0	0	0	0	0	0	0	0	0	0	2	0	0	0	0	0	0	0	0	0	0	0	0	0	0	0	0	0	0	1	0	0	1	0	0	0	4
ENSG00000239517.1	0	0	0	0	0	0	0	0	0	0	0	0	0	0	0	0	0	0	0	0	0	0	0	0	0	0	0	0	0	0	0	0	0	0	0	0	0	0	0	0	0	0	0	0	0	0	0	0	0	0	0	0	0	0	0	0	0	0	0	0	0	0	0	0	0	0	0	0
ENSG00000239519.1	4	4	2	2	5	5	1	2.07325549643521	3	0	1	0	3	5.41339870902217	3	1	7	0	3	0	2	1.05399347851622	4	0	1.07039914586076	1	0	4	3	0	2	5	3.04023682534686	0	0	2	2	1	0	0	2	11.1081331684581	4	3	6	2	0	0	7	2.17558408886941	3	7	4	1.03556641486514	2	2	4	3	2	1.03628688741348	10	5	0	3	1	1	6	6.36810961103341
ENSG00000239521.8	245.340872274114	210.927578549008	241.071231055897	254.394951822388	401.203842942078	504.881688530949	323.983784742741	293.007331311216	419.922905791095	140.337711079913	368.34708998715	147.110003331779	159.507355364244	195.089761842291	398.292124305225	175.515676825598	382.501857136536	155.080341511972	260.616076381075	181.702117955734	294.418436325367	312.493808637655	255.39048163998	276.823332933986	180.567852009793	245.54839830951	545.296140611324	478.607215494117	307.036675099745	451.707934602608	425.406877965806	259.32376301371	578.901611253181	296.946189082046	224.192796485742	566.636120516067	296.433160837251	539.756647721939	494.588770938294	294.653673159311	601.258627707091	408.058522756276	87.2115131484384	384.066977249467	360.64473748128	178.133746162506	251.838679585065	206.409615049638	296.846440012629	219.814207513736	441.880485074163	376.990040444993	463.160881217017	308.734896759866	240.649111816203	340.844319937151	383.028848013643	305.1496254577	302.946259754215	649.699176732192	439.920359177333	168.641063024613	381.229804824088	270.163558627429	751.390700760203	306.413046914383	186.877370613955	172.69437505559
ENSG00000239523.6	11.0193346745954	12.4113766882137	16.0177780836604	10.9588963144845	14.646937129447	30.2690481406554	19.0918126045663	22.6561319895318	28.4224596287714	11.8117911215297	17.9961191127623	11.1976611928412	28.3305413382587	9.85837716823492	33.0837972133962	6.15124486432518	16.6507855089768	12.2889401125021	24.9189794696235	19.5025792159645	11.1426608283176	21.995033345463	35.253386594922	25.2981861063522	6.41234737120299	16.9686602378055	43.027553749768	31.1639393567913	32.0989979075039	26.5920135031738	28.0136927734826	16.6414194654353	43.6051729278956	28.623121287633	24.0136946398806	36.1661660507944	25.1236116100446	37.3430340951794	40.768609716083	20.0047377335599	42.3900670420344	65.559523116637	8.0140764046083	27.7247509259946	39.3588112753246	2.23917708140427	12.0233824943759	9.03627984444068	14.7454835587598	21.1807185404644	32.3868641280114	43.2953209280845	39.1686595020339	34.2154519689524	10.0751584547458	28.7605389990232	35.9060459208825	28.6494329334626	34.7371877418227	56.3262750069036	56.2374496528709	15.8217234573527	27.3112170497985	7.00232365974703	53.1742461432837	11	26.1001170676897	23.0630089820892
ENSG00000239524.2	0	0	0	0	0	0	0	0	2.00189362606392	0	0	0	0	0	1	0	0	0	0	0	0	0	0	2	0	0	0	0	3.00261271091974	0	0	1	1.00022919461503	0	0	0	0	0	0	0	0	2.00105061642639	0	1.00049678989093	0	0	0	0	0	0	0	0	0	0	0	0	0	0	1.53385281512502	0	3.00182287877531	0	0	0	1.00023823088961	0	1.00059333387685	1
ENSG00000239525.1	0	0	0	0	0	0	0	0	0	0	0	0	1	0	0	0	0	0	0	0	0	0	0	0	0	0	0	0	0	0	0	2	0	0	0	0	0	0	0	0	0	2	0	0	0	0	0	0	0	0	0	0	0	0	0	0	0	0	0	0	0	0	0	0	0	0	0	0
ENSG00000239527.1	0	0	0	0	0	0	1	0	0	0	0	0	0	1	0	0	0	0	0	0	0	0	0	0	0	0	0	0	0	0	0	0	0	0	0	0	0	0	0	0	0	0	0	0	0	0	0	0	0	0	0	0	0	0	0	0	0	0	0	0	0	0	0	0	0	0	0	3
ENSG00000239528.1	0	1	1	0	0	0	0	1	0	0	0	0	0	0	0	0	0	0	0	0	0	0	3	0	0	0	1	2	0	2	1	0	0	0	0	1	0	0	0	0	1	0	0	0	0	0	9	0	0	1.06536759443093	0	0	0	1	0	0	1	1	0	1	4	0	0	0	0	0	1	0
ENSG00000239532.1	0	0	0	0	0	1	0	0	0	0	0	0	0	0	0	0	0	0	0	0	0	1.00113492446577	0	0	0	0	2.00320803990227	0	0	0	0	0	0	0	0	2.00226071333773	0	0	0	0	0	3.00496154015087	0	0	0	0	0	0	0	0	0	0	0	0	0	0	0	0	1.00104304912059	0	0	0	0	0	0	0	0	0
ENSG00000239533.6	0	0	0	0	0	0	0	0	0	0	0	0	0	1.09774276183153	0	0	0	0	0	0	0	0	0	0	0	0	0	0	4	0	0	0	0	1.00706178774809	0	0	0	0.539306643643083	0	0	0	0	0	0	0	0	0	0	0	0	0	0	0	0	0	0	0	0	0	0	0.542733995918059	8.07175606269774	0	0	0	0	0	0
ENSG00000239539.1	0	0	0	0	0	2	0	0	0	0	0	0	0	0	0	0	0	0	0	0	1	0	0	0	0	0	0	0	0	0	0	0	0	0	0	0	0	0	0	0	0	0	0	0	0	0	0	0	0	0	0	0	0	0	0	0	0	0	0	0	0	0	0	0	0	0	0	0
ENSG00000239542.3	0	0	0	0	0	0	0	0	0	0	0	0	0	0	0	0	0	0	0	1	1	1	0	0	0	0	0	0	0.345066504572062	0	0	1.0600847292904	2.1591666242649	0	0	0	0	0	0	0	0	0	0	0	0	0	5	0	0	0	0	2	0	0	0	0	0	0	0	0	2.41940726164728	1.25587190329574	0	0	0	0	0	0
ENSG00000239544.1	0	0	1	0	0	1	0	0	1	0	0	0	0	0	0	0	0	0	0	1	0	0	0	0	0	0	0	0	0	0	0	0	3	0	0	1	1	0	0	0	0	0	0	0	0	0	0	0	0	0	0	0	0	0	0	1	0	0	0	0	0	0	0	0	1	0	0	0
ENSG00000239545.3	0	0	0	0	0	0	0	0	0	0	0	0	0	0	0	0	0	0	0	0	0	0	0	0	0	1.55475245645821	1	0	0	0	0	1.01990940202662	0	0	0	0	0	0	0	0	0	0	0	0	0	0	0	0	0	0	0	0	0	0	0	0	0	0	0	0	0	0	0	0	0	0	0	0
ENSG00000239547.3	0	0	0	0	0	0	0	0	0	0	0	0	0	0	0	0	0	1	0	0	0	0	0	0	0	0	0	0	0	0	0	0	0	0	0	0	0	0	0	0	0	1	0	0	0	0	0	0	0	0	0	0	0	0	0	0	0	0	0	0	0	0	1	0	0	0	0	0
ENSG00000239552.2	1	0	0	1	0	1	0	1	2	0	0	1	0	3	1	0	0	0	1	0	0	0	1	1	0	0	0	2	2	4	0	0	6	0	3	0	0	1	0	0	0	0	0	3	1	0	4	0	0	0	0	0	1	0	1	0	6	1	0	0	0	0	2	1	6	0	0	0
ENSG00000239553.3	0	0	0	0	0	0	0	2.9516581577289	1	0	0	0	2	2	2	0	0	0	0	0	0	0	0	0	0	0	1	0	2	0	4.46702801628253	0	0	4	0	0	0	0	3	0	0	8	0	1.63285377430377	0	0	0	0	0	2	0	1	1	0	0	0	2	1	3	2	5	4	0	0	3	0	0	0
ENSG00000239555.3	0	0	0	0	0	1	0	0	0	0	0	0	0	1	0	0	0	0	0	1	0	0	0	0	0	0	0	0	0	0.31570714297638	0	1.28463169996357	1.16423093578913	1	0	0	0	0	0	0	0	0	0	0	0	0	4	0	0	0	0	0	0	1	0	0	0	0	0	0	0	0	0	0	1	0	0	0
ENSG00000239556.4	18.2085644618638	27.6970036839586	25.2563916654425	14.5370638097891	35.9623500284678	75.4996090075324	25.660611648646	37.914082547479	61.3548963200832	33.4486696351286	50.518872399354	19.1656993466901	27.4745752501619	27.1391532075751	58.4779759613102	13.0787978584488	59.3511175138366	41.2780188900553	40.4380115033779	27.0753028470555	13.3061003877327	23.2358692037967	32.0515568059724	34.063968263453	24.3263841634401	45.2886319607858	88.8520989778541	36.51921897172	20.9111361867563	41.2543795435026	60.7084838548839	21.0629587239079	96.5321147734011	50.232677967057	61.8089001618865	56.7830807576688	41.3796425938213	81.1159647525663	63.6888412036769	57.8137856156314	76.9172566476619	36.520267212207	7.58461302284249	46.6206117782998	47.8567620492921	39.322404997661	23.9241264907752	12.5958517751792	28.9457026868692	25.9550989277838	44.5880717414453	81.9865990843764	32.5337239823139	41.2286502145402	22.0622178366915	30.2970295121432	33.920633917811	43.1949378639569	47.8099945196724	62.9861722082756	62.3930267539596	22.4547242298955	40.326762077005	32.843094649856	120.879784660091	0	34.2211250613761	29.2245544792341
ENSG00000239557.1	0	4.37821888483797	3.3363534323703	0	1.1180216808102	1.13505464111595	1.15567783678081	0	3.46268699259627	1.15391972646461	2.29632279625331	1.07961925839243	2.25794254794741	0	8.99803523239814	1.12126965016819	4.5965688392243	0	3.47468650492241	3.48875255361397	3.38215700759851	0	3.43214372255175	2.30252125361029	3.37272932809745	0	10.1426524439174	4.56486224699538	4.52047688569419	5.73539560318962	3.48577536694296	0	2.25798271587804	4.48253699555698	0	7.91916041511628	2.27875496741267	4.61757696799978	10.0685312671078	3.47687740529035	8.98307197108692	6.79386580258937	2.23291855972711	5.39189554263157	0	0	1.14469063604323	0	1.13501557477119	1.14528596474272	3.42373992312008	2.19782811988771	0	7.95039593276829	2.26319348258901	4.53442576147956	6.81516133721271	2.25081048567619	3.42292574474961	0	5.72796044289274	6.65697746242108	2.26539716083478	0	11.2999520016129	8.67090647244462	0	1.11377162919635
ENSG00000239559.2	0	0	0	0	0	0	0	0	0	0	0	0	3.01914329414822	0	0	1.01390575974268	0	0	0	1.00791135548653	0	0	0	0	0	0	1.01662534454426	0	0	0	3.03407570708632	0	0	0	0	0	1.01287160723351	0	0	0	0	4.06432513455969	0	0	0	0	0	0	0	0	0	3.04265751039152	0	0	1.01348280860217	0	0	0	0	0	0	0	0	0	0	0	0	0
ENSG00000239560.3	0	0	0	0	0	0	0	0	0	0	0	0	0	1	0	0	0	0	0	0	0	0	1.03734565629466	0	0	0	0	1	0	0	0	0	0	0	0	0	0	0	0	0	0	1.01501199899793	0	0	0	0	0	0	0	0	1	4	0	0	0	0	0	0	0	0	1.02746715471696	0	0	0	0	0	0	1
ENSG00000239568.1	0	0	0	0	0	0	0	0	0	0	0	0	0	0	0	0	0	0	0	0	0	0	0	0	0	0	0	0	0	0	0	0	0	0	0	0	0	0	0	0	0	0	0	0	0	0	0	0	0	0	0	0	0	0	0	0	0	0	0	0	0	0	0	0	0	0	0	0
ENSG00000239569.3	61	29	50	47	80	49	11	43	75	21	50	16	52	41	66	21	65	45	31	22	39	59	50	41	27	42	106	62	77	31	62	25	94	75	50	57	33	143	132	83	112	66	15	61	79	38	10	24	11	56	115	66	95	60	34	62	77	60	36	74	102	66	72	52	135	123	45	51
ENSG00000239570.1	4	0	2	3	1	2	4	6	3.00243507717855	0	2	0	4	1	2	0	2	4	1	0	0	2	3	3	0	1	7	4	8	1	0	2	6	0	2	1	2	4	3	16	4	3	0	4	6	0	2	0	0	1	0	0	11	1	5	0	1	2	1	1	4	5	0	3	0	0	3	1
ENSG00000239571.1	0	9.1223856440429	6.31755276662736	6.95088816383119	25.4237805823835	0	0	17.9175920343766	6.89231193792895	0	0	5.61678249730396	0	2.24200266402584	13.6159437605378	0	7.16449929072536	3.27294825012853	2.98112738533568	0	0	10.7485155244362	9.61122792906694	2.99549829129387	9.65201948823326	2.64577023783139	17.9761385855807	3.15250617509633	13.9428999776573	3.15104816211741	22.3515014017163	0	8.41839907627999	7.90333767413759	0	23.5349668759367	8.2316060510861	7.68510877482731	19.2421353768794	0	39.328847741741	5.76797738358414	10.144951558557	18.6196557417921	5.65053809751705	3.56114381180404	3.94635591572491	0	0	11.612410807533	27.137864456688	14.2807272620854	11.138285045235	14.6357844309771	8.26567521211826	0	6.56845095039527	7.98098141628364	10.5441155498257	11.3283061122738	44.5290500531369	15.704992508873	15.7370890171872	4.7679115071113	16.1633460967046	20.5532276894652	3.83665318414135	0
ENSG00000239572.3	5.43217820979792	2.0642742336025	6.37404690075861	3.16170707635975	2.30111167153173	10.3948936758364	3.15982840688085	2.50050694374843	6.3970118995693	2.14377750453955	10.2542681973524	2.22343724895581	13.0394954504031	13.0375557115497	10.9396147566646	0	16.4153655177577	4.27955323778394	3.33825540635886	2.03005873257169	5.74240625381799	7.87883609899383	9.31386056708459	8.69923276086079	2.33872803649034	13.7623991915166	4.837838656646	6.27586423823199	8.62233068065389	9.17539701880155	10.6042064158902	9.02682334777091	21.9613949878212	8.66108604023049	7.75745536455599	7.39767654269667	1.02880655611547	18.0624907877236	19.0459077552582	11.9949721845669	17.9263549860113	47.1840694123806	22.5883738473755	4.32658223784175	9.73659383288609	8.79763514310303	2.01226278504975	4.13682221164307	8.60381776682574	1.11816413584513	7.54660350578699	12.761064042393	19.6499985317044	5.23993522091354	0	3.17729205336477	5.11620891676954	9.39854247261553	6.39372856957802	10.6659246778091	33.3544776449152	11.0661676285477	2.19456360758847	1.06742829869946	13.7677958268083	6.37107203164726	5.35029694251846	10.8829439275448
ENSG00000239576.1	0	0	0	0	0	0	0	0	0	0	0	0	0	0	0	0	0	0	0	0	0	0	0	0	0	0	0	0	0	0	0	0	0	0	0	0	0	0	0	0	0	0	0	0	0	0	0	0	0	0	0	0	0	0	0	0	0	0	0	0	0	0	0	0	0	0	0	0
ENSG00000239577.3	2	1	0	0	0	1.09383360106332	0	4	0	0	0	1	0	1	2	0	0	0	2	0	0	0	0	0	1	0	2	0	3	0	0	1	6	0	0	1	3	3	3	3	2	1	0	0	0	0	6	0	0	0	1	0	0	2	1	0	2	1	0	2	0	0	0	0	1	23	0	3
ENSG00000239579.3	0	0	0	0	0	0	0	0	0	0	0	0	0	0	0	0	0	0	0	0	0	0	0	0	0	0	0	0	0	0	0	0	0	0	0	0	0	1	0	0	0	0	0	0	0	0	0	0	0	0	0	0	0	0	0	0	0	0	0	0	0	2	0	0	4	0	0	0
ENSG00000239580.3	0	0	0	0	0	0	0	0	0	0	0	0	0	0	0	0	0	0	0	0	0	0	1	0	0	0	0	0	0	0	0	0	0	0	0	0	0	0	0	0	0	1	0	0	0	0	0	0	0	0	0	0	0	0	0	0	0	0	0	0	0	2	0	0	0	0	0	0
ENSG00000239586.1	0	0	0	0	0	0	0	0	0	0	0	0	0	0	0	0	0	0	0	0	0	0	0	0	0	0	0	0	0	0	0	0	0	0	0	0	0	0	0	0	0	0	1	0	0	0	0	0	0	0	0	0	0	0	0	0	0	0	0	0	0	0	0	0	0	0	0	0
ENSG00000239589.7	0	0	0	0	0	0	0	0	0	0	0	0	0	0	0	0	0	0	0	0	0	0	1	0	0	0	0	0	0	0	0	1	0	0	0	0	0	0	0	0	0	3	0	0	0	0	0	0	0	0	0	0	0	0	0	0	0	0	0	0	2	2	0	0	0	0	0	0
ENSG00000239590.1	0	0	0	0	8	0	0	0	0	0	0	0	1	0	0	0	0	0	0	0	0	0	1	0	0	0	0	0	0	0	0	0	0	0	0	0	0	0	0	0	0	2	0	0	0	0	0	0	0	0	0	0	0	0	0	0	0	0	0	1	0	0	1	0	0	0	0	0
ENSG00000239593.1	0	1	0	0	0	0	0	0	0	0	4.44656366660508	0	0	1	0	0	5.06461744989675	0	2	0	0	0	2	0	0	4	4.46912439173784	0	0	0	1.00501528580346	2.52741548084587	0	0	0	0	0	0	0	0	0	3.14693908396503	0	0	0	0	0	0	0	0	0	0	1.2854059088535	0	2	0	0	0	0	0	4	0	0	0	4.19947992543328	0	0	0
ENSG00000239595.3	0	0	0	0	0	0	0	0	0	0	0	0	0	0	0	0	0	0	0	0	0	0	0	0	0	0	0	0	0	0	0	0	0	0	0	0	0	0	0	0	0	0	0	0	0	0	0	0	0	0	0	0	0	0	0	0	0	0	0	0	1	0	0	0	0	0	0	0
ENSG00000239600.1	0	0	0	0	0	0	0	0	0	0	0	0	0	0	0	0	0	0	0	0	0	0	0	0	0	0	0	0	0	0	0	0	0	0	0	0	0	0	0	0	0	0	0	0	0	0	0	0	0	0	0	0	0	0	0	0	0	0	0	0	0	0	0	0	0	0	0	0
ENSG00000239602.1	0	0	0	0	0	0	0	0	0	0	0	0	0	1	0	0	0	0	0	1	0	0	0	0	0	0	1	0	0	0	0	1	0	0	0	0	0	0	2	0	0	0	0	0	0	0	0	0	0	0	0	0	2	0	0	0	0	0	0	0	4	0	0	0	0	0	0	2
ENSG00000239605.11	10.0139913021861	1.00198640592234	11.0277299696497	4.21682376701816	5.0887083182894	4.07765234962243	5.00410097402568	5	1.58968437457832	3	6.79103371833478	0	4.02538526356249	5.05049370105441	6	1	4	5.02649701656448	8.02492480778567	3	3	5	5.06641209177926	4.00057731090739	4.48928807829362	0	5	14.0444065583669	5.02960965902749	3.99388312217482	8.01208221366024	4.0020095134569	9.34078307853634	6.01093176161561	3.00836658841389	10.0073510965448	5	11.8303171348592	8.0313953626966	0	2	13.7868806479623	2	17.0383443808949	3.00533679594536	8.02793109596391	0	5.08652978754668	10.1403271611328	15.0022921319576	12.6167461379592	6.79043708873923	6.12488704812065	4.01207152522121	7.17247443728688	11.0178977113214	7.01011751303004	1	7.04500644104268	8.14313496997793	15.0413860514988	1	6.01441392150146	4.02600859261095	17	18	2	0
ENSG00000239607.3	0.802913381147696	0	0	0	0	0	0.909216138600947	0	0	0.0756010494582495	1.0115589271912	0	0	0	0	0	0	0	1.02732907532846	0	4.41846784589974	0	1.26850171863226	0	0	0	0	1.95783341641439	0	1.97232145753721	0	0	3.06495283426462	0	3.40096486963906	0	2.28569476205409	3.8964661449774	2.14994753322149	0	0	0	0	0	0	1.31658600175179	0	0	7.25552846267282	0	0	5.97183245328289	2.27153840900593	5.95849542401274	0	2.15823515959424	0	0	0	0	0	0	0.63454307776926	0	0	0	0	1.91109288332397
ENSG00000239608.1	0	0	1	0	0	3	0	0	0	0	0	1	0	0	0	0	0	1	0	0	0	1	0	0	0	0	2	4	1	0	1	0	1	1	0	0	3	0	0	0	0	5	0	0	1	0	0	0	0	0	0	0	0	0	2	0	0	1	0	2	3	0	0	3	0	0	0	0
ENSG00000239614.1	0	0	0	0	0	0	0	0	0	0	0	0	0	1	0	0	0	0	0	0	0	0	1	0	0	0	0	0	0	0	0	1	0	3	0	0	0	0	0	0	0	5	1	0	0	0	0	0	0	0	0	0	0	0	0	0	0	0	0	0	4	2	0	0	0	0	0	0
ENSG00000239615.1	0	1	0	0	0	0	0	0	0	0	0	0	0	0	0	0	0	0	0	0	0	0	0	0	0	0	0	0	0	0	0	0	0	0	0	0	0	0	0	0	0	1	0	0	0	0	0	0	0	0	0	0	0	0	0	0	0	0	0	0	0	0	0	0	0	0	0	0
ENSG00000239617.1	4.00421215966693	2.25138379428185	2.00160391965759	1.00046019584388	3.00237585629371	0	6.01146565909411	0	1.43455719689551	0	2.47575267374361	1.00116837027746	9.1753318459649	0	3.00301517356606	0	1.30958772697175	1.73231457758839	0.946915334660387	0	0	2.81991462722356	0	1.00041755922943	1.00096580065261	1.72678523448087	4.329092579938	3.00279427301698	4.99380555740711	0	5.92868993975094	4.41249838394386	5.00702097649544	0	1.00110477762704	2.00196729096388	0	6.17849237939939	2.38105671489387	2.00174817377253	0	1.0024238157362	0	0	0.0544373174749526	0	0	0	1.00038609266427	2.00144077903305	0	0	9.62603280678593	5.11508423107985	0	3.21610674519219	0	4	0	2.00223098837143	1.1113625050627	3.00445503972624	1.69222190701156	1.00165878260541	15.0764912821665	0	2.13962997969037	0
ENSG00000239620.2	0	1	0	0	0	0	0	0	0	0	0	0	2	0	0	0	0	0	0	0	0	0	0	0	0	0	0	0	0	0	0	0	0	0	0	0	0	0	0	0	0	1	0	0	2	0	0	0	0	0	0	0	0	0	0	0	0	0	0	0	2	0	0	0	0	0	0	0
ENSG00000239622.1	0	0	0	1.0001691166271	0	0	0	1.00028011330803	0	1.00039856295226	0	0	0	0	0	1.00059608881951	1.00064069147728	0	0	1.00088046047321	0	0	0	0	0	0	0	0	0	4.00397121305869	0	0	0	0	0	0	1.00051325740934	0	0	0	1	0	0	1.00037913732328	0	0	0	0	0	0	0	0	0	0	0	0	0	1.00051497241982	0	0	0	0	0	0	0	0	0	0
ENSG00000239625.3	0	0	0	0	0	0	0	0	0	0	0	0	0	0	0	0	0	0	0	0	0	0	0	0	0	0	0	0	0	0	0	0	0	0	0	0	0	0	0	0	0	0	0	0	0	0	0	0	0	0	0	0	0	0	0	0	0	0	0	0	0	0	0	0	0	0	0	0
ENSG00000239626.1	0	0	0	0	0	0	0	1.3453722799023	0	0	0	0.051769908555583	0	0	0	0	0	0	0	0	0	0	0	0	0	0	0	0	1.4260058382996	0	0	0	0	0	0.930133397852196	0	0	0	0	0	0	0	0	0	0.912353965190621	0	0	0	0	0	0	0	0	0	0	0	1.49646841066873	1.06209343040895	0	5.12355334593525	0	0	1.20204126719771	0	0	1	0	5.62333191396902
ENSG00000239627.3	0	0	0	0	0	0	0	0	0	0	0	0	0	0	0	0	0	0	0	0	0	0	0	0	0	0	0	0	0	0	0	2	0	0	0	0	0	0	0	0	0	0	0	0	0	0	0	0	0	0	0	0	0	0	0	0	0	0	0	0	0	0	0	0	0	0	0	0
ENSG00000239628.1	0	0	0	1	1	0	0	0	0	0	0	0	0	3	0	0	0	0	0	0	0	2	1.08505013484489	0	0	0	1	2	0	1	1	0	2	0	0	0	0	0	1	2	0	5.42248415061262	0	0	1	0	0	0	0	0	2	0	0	1	0	0	0	0	0	0	0	0	0	0	4	0	0	6
ENSG00000239632.1	0	0	0	0	0	0	0	0	0	0	0	0	0	0	0	0	0	0	0	0	0	0	0	0	0	0	0	0	0	0	0	0	0	0	0	0	0	0	0	0	0	4	0	0	0	0	0	0	0	0	0	0	0	1	0	0	0	0	0	0	0	0	0	0	0	0	0	0
ENSG00000239636.1	41	43	27	61.771752752548	73	63	52	53	98	31	35	21	27	12	68	22	92	40	72	34	26	49	83	69	29	34	74	85	68.8368693554601	45	82	44	107	89	62	71	71	92	168	57	104	78	33	48	77	26	26	38	48	66	61	91	111	64	36	66	132	72	75	77	83	43	65	63	147	70	41	62
ENSG00000239640.3	0	0	0	0	0	0	0	0	0	0	0	0	0	0	0	0	0	0	0	0	0	0	0	0	0	0	0	0	0	0	0	0	0	0	1	0	0	0	0	0	0.69573440297773	3	0	0	0	0	0	0	0	0	0	0	0	0	0	0	0	0	0	0	1	0	0	0	0	0	0	0
ENSG00000239641.1	0	0	0	0	0	0	0	0	0	0	0	0	0	0	0	0	0	0	0	0	0	0	0	0	0	0	0	0	0	0	0	0	0	0	0	0	0	0	0	0	0	0	0	0	0	0	0	0	0	0	0	0	0	0	0	0	0	0	0	0	0	0	0	0	0	0	0	0
ENSG00000239642.6	8	1	2	2	0	3	0	2	0	0	0	0	1	0	1	0	1	1.13792082822917	0	1.82119626978563	0	2	2	0	0	1	0	0	7	1	3.8040730265857	0	11	1	4	2	1	4	9.99966941155805	0.741151452758484	3	1.8269021422151	0	0	5	0	4	0	0	0.476157981797221	0	17	2	3	1	3	0	4	1	0	18	2	0	5	4	0	0	0
ENSG00000239648.1	0	0	0	0	0	0	0	0	0	0	0	0	0	3	0	0	2	0	1	0	0	0	1	1	0	0	0	0	0	0	0	0	2	0	0	0	3	0	0	0	1	2	0	0	0	0	0	0	0	0	0	2	0	0	0	3	1	0	0	0	0	0	0	0	0	0	0	0
ENSG00000239649.3	0	1	0	0	0	0	0	0	0	2	0	0	2	2	7	0	1.00014626978011	0	0	0	0	0	2	1	0	1	1	3	0	0	0	1	0	0	0	0	0	0	0	2	1	11	4	1	1	0	0	1	0	0	3	0	0	0	1	0	0	0	3	2	5	0	0	1	1	0	0	3
ENSG00000239650.4	6.44035419656732	4.78345105889476	7.94294219033407	11.008134625629	10.4022686813163	8.77277722740175	4.91781230607831	1.86242161615002	11.8697274246644	1.86341331568156	13.0520714047147	4.98490060092274	0	2.08167182124283	19.9386651886931	7.53640879827468	23.6544345623138	10.6179095618087	11.1015585922246	6.26617446006244	5.26570569448613	6.91214434429691	4.89235976476855	12.4338496273774	0	3.25033057108857	16.2992106414781	34.907801422033	13.824211585983	13.1175435992632	23.9396058983201	9.82332885976164	16.9290476787749	9.23394362138063	13.55521385524	5.10192275366581	2.29695361701881	25.0672163154363	11.6104881908335	10.2428164447076	47.6083930802178	11.0388991416005	21.9352483799713	10.9586065313658	26.7439233263468	4.62583990491184	0	0	6.19784601008988	0	13.8254570745663	2.17699942870935	13.3283313164251	11.4799631683919	6.25791542135835	11.1900274429448	4.10140053512952	18.2057979882971	6.13618469136239	30.0581582448717	46.87342259699	8.08897461729389	6.06790726421858	4.1562965435098	56.6590731302629	16.1016530157251	9.50617621688944	15.4739196639245
ENSG00000239653.1	122.483023091968	58.9600434998975	94.7820345237635	125.766411847133	138.60756655409	203.780410259996	88.8020661150117	112.795781859061	198.173711837	47.8141837833066	127.527060202762	18.6919205443397	22.2678422623151	67.530614789421	92.5208574693509	24.1334747382836	133.845974701033	51.1381529685889	112.488183586597	64.0691259027683	85.6042737316665	74.9729705613761	77.4181162147834	123.806760595628	52.1282778815687	58.9633224807711	183.743737842542	241.322728086021	148.017991616874	114.650257951395	178.391047883944	55.0354265867918	158.993229530003	66.1278736089829	44.9995878705351	161.161130626348	53.5714439610857	187.909432022342	183.521835751112	46.3668985701855	348.137161404795	178.092946409096	12.4036001883321	83.1202749146787	142.772790585091	43.1075609722695	90.2418053079837	47.7252868744593	58.8223317492034	91.7924593009413	200.065968898964	119.248762672347	297.916743224732	90.3134904426882	55.1196019584977	88.7959989880634	213.739224155769	93.387263727874	96.293524169134	107.803321365199	112.628294782174	50.8053564402515	88.8056674627501	78.3680774642238	197.962070073221	64.649093805262	88.4160051875733	41.9103602705985
ENSG00000239659.2	0	0	0	0	0	0	0	0	0	0	0	0	0	0	0	0	0	0	0	0	0	0	0	0	1	0	0	0	0	0	0	0	0	0	0	0	0	0	0	0	0	0	0	0	0	0	0	0	0	0	0	0	0	0	0	0	0	0	0	0	0	1	0	0	1	0	0	0
ENSG00000239661.1	0	0	0	0	0	0	0	0	0	0	0	0	0	0	0	0	0	0	0	0	0	0	0	0	0	0	0	0	0	0	0	0	0	0	0	0	0	0	0	0	0	0	0	0	0	0	0	0	0	0	0	0	0	0	0	0	0	0	0	0	0	0	0	0	0	0	0	0
ENSG00000239665.8	510.362580881689	347.288593416532	460.208689566948	413.739386841614	708.929808459658	626.183607673222	380.054335750014	457.880699149594	848.833094354629	233.39038445782	610.366364023457	159.04145484093	287.235934529533	374.83295596911	583.210744492555	214.605654360949	862.047518717567	317.712005301353	548.415017877391	343.216835287328	313.56367850647	404.083430317804	523.584733566522	517.080114983014	240.550949002721	385.835230593833	1101.99513678224	877.391496151093	514.765462508183	640.880762125439	803.316676336616	241.813780223722	987.000355454414	438.214301399057	446.289079795385	907.737658914613	459.268511967693	917.238306106791	1032.38434365351	591.583011268555	1230.23894144072	730.984455451362	103.918586386364	529.65442014009	722.418082086749	264.635786178253	340.693597854682	245.789177671324	398.260914261398	337.329098067571	795.081894754732	676.682151237973	927.152451894453	501.293428001637	278.986293862859	549.834968291701	701.377400606877	558.558303601963	516.895541028528	716.103750504382	703.230963445037	267.716846051126	578.180326252638	485.136145675248	1114.6738648192	452.359337535022	364.757335848135	331.572783050052
ENSG00000239670.1	6	3	4	6.65469968393641	6	1	14	3	10	1	8.53714925685721	5	3	1	6	3	13.5937052426356	5	6	0	6	8	1	7.80350238156824	5	11	9	7	10	1.30254266435308	3.00009194421706	5	16.9246694501736	9.58543939814758	3.88711562794913	5.79623605213754	5	11	3	5	15	5	3	16	3	0	0	1	1	15	4	2	6.00016257579087	3	4	2	4.00009637402135	5	7.71237524913702	3.51978064262971	6	6	8.38185114772565	3	18	12	1	4
ENSG00000239671.1	0	0	2	0	0	0	0	1	0	0	0	0	0	0	1	0	0	0	3	0	0	0	0	0	0	0	0	0	2	0	0	0	3	0	3	1	0	1	1	1	0	0	0	0	0	0	0	0	0	0	1	0	0	1	0	2	0	2	0	0	0	0	0	3	2	0	2	0
ENSG00000239672.7	83.2885452691961	37.9664087953906	77.3775258969583	50.2559280937275	95.5067338113335	58	79.1797270102969	76.4448002262019	135.136435332961	28.0772004781944	62.1747239741746	35.513197783293	107.954795488376	44.4252762808486	169.23476902654	60.1246938298214	104.981438698219	66.5820272844445	84.4307872611795	42.7569519071507	45.8026508044212	194.911325601223	100.138107505088	54.402151658651	78.8504377492586	77.4140528430874	205.153757030819	161.368239171987	190.728492638579	105.237820974991	156.020477547448	36.1474227665099	165.884881390789	216.90097479922	78.9407763249378	150.185852857373	179.100007616501	156.691859757756	349.402511873706	129.624107865503	156.701983555554	262.457463247537	67.4215530017333	99.7327905995212	172.246796241998	77.7520590014852	57.0033389475798	71.5518455404257	74.9365742460073	249.205632990954	99.9085091789436	87.1075056214171	138.014236948712	102.3501485374	27.4220379916591	98.3815979962814	184.94259625871	173.990291363474	113.933926495685	333.819965886012	210.763937367275	135.384539910769	101.772485865458	93.0497640075228	117.563069354266	102.413784368939	71.7338208763826	128.797050179996
ENSG00000239674.2	0	0	0	0	0	0	0	0	0	0	0	0	0	0	0	0	0	0	0	0	0	0	0	0	0	0	0	0	0	0	0	0	0	0	0	0	0	0	0	0	0	2	0	0	0	0	0	0	0	0	0	0	0	0	0	0	0	0	0	0	0	0	0	0	0	0	0	0
ENSG00000239677.6	0	0	0	0	2	0	0	0	0	0	0	0	0	0	0	0	0	0	0	0	0	0	0	0	0	0	0	0	0	0	0	0	0	0	0	0	0	0	0	0	0	3.62517980354702	0	0	0	0	0	0	0	0	0	0	0	0	0	0	0	0	0	0	1.76463364709671	0	0	0	0	0	0	0.293900930475286
ENSG00000239679.3	0	0	0	0	0	0	0	0	0	0	0	0	1	0	0	0	0	0	0	0	0	0	0	0	0	0	0	0	0	0	0	0	0	0	0	0	0	0	0	0	0	1	0	0	0	0	0	0	0	0	0	0	0	0	0	0	0	0	0	0	0	0	0	0	0	0	0	0
ENSG00000239683.1	0	0	0	0	0	0	0	0	0	0	0	0	0	0	0	0	0	0	0	0	0	0	0	0	0	0	0	0	0	0	0	0	0	0	0	0	0	0	0	0	0	0	0	0	0	0	0	0	0	0	0	0	0	0	0	0	0	0	0	0	1	0	0	0	0	0	0	0
ENSG00000239684.2	0	0	0	0	0	0	0	0	0	0	0	0	0	0	0	0	0	0	0	0.434276269972285	0	0	0	0	0	0	0	0	0	0.321347161588901	0	0	0	0	0	0	0	0	0	0	0	0	0	0	0	0	0	0	0	0	0	0	0	0	0	0	0	0	0	0	0	0	0	0	0	0	0	0
ENSG00000239686.1	2	0	0	0	0	0	0	0	0	0	0	0	0	0	0	0	1	1	0	0	0	0	1	0	0	0	0	0	0	0	0	1	1	0	0	0	0	0	6	0	0	0	0	4	0	0	0	0	0	0	0	0	0	0	0	0	2	0	0	0	0	0	1	0	0	8	0	0
ENSG00000239689.1	0	0	0	0	0	0	0	0	0	1	0	0	0	0	0	0	0	0	0	0	0	0	0	0	0	0	0	0	0	0	2	0	0	0	0	0	0	0	0	0	0	2	2	0	0	0	0	0	0	0	0	0	0	0	0	0	0	0	0	0	0	0	0	0	0	0	0	0
ENSG00000239690.3	0	0	0	0	0	1	0	0	0	0	0	0	0	0	1	0	1	0	3	0	0	0	0	1	1	0	5	0	1	0	1	0	1	3	0	1	0	1	1	0	4	2	1	6	0	0	0	0	0	1	0	0	7	0	0	1	1	0	2	0	6	0	0	0	1	0	1	0
ENSG00000239694.1	0	0	0	0	0	0	1	0	0	0	0	0	0	2	0	0	0	0	0	0	0	0	0	0	0	0	0	0	0	0	0	0	0	0	0	0	0	0	0	0	0	0	0	0	0	0	0	0	0	0	0	0	0	0	0	0	0	0	0	0	3	0	0	0	0	0	0	0
ENSG00000239696.3	0	2.02901559840815	0	0	0	0	0	0	0	0	0	0	1	0	0	0	0	0	0	0	0	0	1	0	0	0	0	0	0	0	0	0	0	0	0	0	0	0	0	0	0	1	0	0	0	0	0	0	0	0	0	0	0	0	0	0	0	0	0	0	1	0	0	0	0	0	0	0
ENSG00000239697.11	993.985989249522	514.318893981237	621.948090513975	807.518949372266	1034.9378851786	1034.36869620944	878.164104942247	694.48511990494	1123.09662981648	448.367973073161	1173.85299578016	371.868966236278	737.128709541738	248.290614188069	1022.53663300626	491.711928968733	1119.79324994942	694.499569231531	968.92721203256	576.428697863308	665.924091922536	937.193924431801	1124.11657414636	985.210523238022	561.718953184113	576.528895525437	1464.45531510974	1374.41050965151	815.387786063468	871.94805806971	1677.87310847788	618.629042886759	1578.27164105312	1080.27600189349	689.630062714967	1307.00213219553	898.623768298649	1795.99779434044	1579.67116897028	1368.28218740265	1224.19896465721	1254.47967800786	333.322809974676	861.945836809184	1444.00976173768	717.096974424815	533.986468915898	426.703685459703	457.628281926873	883.926034266186	1161.1713784196	1130.87946716878	1328.1522004402	847.182641640617	631.096678476236	1051.53882400731	1257.80240816093	1003.70647584153	1028.93607969778	1203.7799149349	1566.13460645705	795.518282652535	1337.81890935982	890.932654303212	2222.28060878993	1010.17580779018	522.885728610737	1055.73550390066
ENSG00000239699.1	0	0	0	1	0	0	0	0	0	0	0	0	0	0	0	0	0	0	0	0	0	0	0	0	0	0	0	0	0	0	0	0	1.00008777963585	1.00007813142206	0	0	0	0	0	0	2.00031289289459	1.000102029689	0	0	0	1	0	0	0	0	0	0	2	0	0	1	0	0	0	0	0	0	0	0	0	0	0	0
ENSG00000239701.1	0	0	0	0	0	0	0	0	0	0	0	0	0	0	0	0	0	0	0	0	0	1	1	0	0	1	0	1	0	0	0	0	0	2	0	0	0	0	0	0	0	1	0	0	2	5	0	0	0	1	0	0	0	0	0	0	1	0	1	0	0	0	0	0	0	0	0	0
ENSG00000239702.3	2.00359314442409	1	0	0	0	2	1	0	1.00034543587094	0	0	0	1.64314887162096	0	0	0	0	0	0	0	0	0	0	1	0	1	3.00155319858779	0	0	0	0	1	1.0009188750013	0	1	0	0	2	1	0	2.00197247213021	9.55090430242825	8.85695574661432	0	1.00052868542614	0	2	0	0	0	0	0	0	1	0.235454793693033	0	0	0	0	0	5.07017596265389	0	1	0	1	0	0	3
ENSG00000239703.3	0	0	0	0	0	0	0	0	0	0	0	0	0	0	0	0	0	0	0	0	0	0	0	0	0	0	0	0	0	0	0	0	0	0	0	0	0	0	0	0	0	0	0	0	0	0	0	0	0	0	0	0	0	0	0	0	0	0	0	0	0	0	0	0	0	0	0	0
ENSG00000239704.11	140	88.6797067243939	95.2987980968339	105.948559137725	226.230095208277	209.770754257994	102.510708553143	134.822151491399	187.822976325192	36.3458981545855	96.0576300471688	74.8964517961671	71.3322641899168	37	142.379633054935	34.3278872527383	192.468380618546	84.8796377999971	181.332331354772	127.734420582651	85.6894164396759	157.251661985002	158.028651607982	218.609978966499	66	73.2397498643476	297.406800173313	286.449002131104	218.045777715694	84.8641802938701	279.953774808421	88	319.263367196867	256.744533373783	95	250.000151193316	122.549410199352	187.221357951347	291.505158118374	195.905106295745	249.519394469927	222.389454401033	62.0032806679515	58.2446293105325	260.627367683468	79.1195193125518	93.8204213980547	93	100.270826936554	121.331136651712	207.916774606396	248.647884286031	149.784093953417	160.730152625377	54.2588319384281	173.427357228808	279.722576587207	189.59831203117	234.949924995205	301.243643774263	299.696413361523	85	136.3229818462	166.977776491719	277.358849978104	151.260882650773	48.8382537588286	148.763151853793
ENSG00000239705.2	0	0	0	0	0	0	0	0	0	0	0	0	0	0	0	0	0	0	0	0	1	0	0	0	1	0	0	0	0	0	0	0	0	0	0	0	0	0	0	0	0	2	0	1	0	0	3	0	0	0	0	0	0	0	0	0	0	0	0	0	0	0	0	0	0	0	0	0
ENSG00000239706.1	0	0	0	0	0	0	0	0	0	0	0	0	0	0	0	0	0	0	0	0	0	0	0	0	0	0	0	0	0	0	0	0	0	0	0	0	0	0	0	0	0	0	0	0	0	0	0	0	0	0	0	0	0	0	0	0	0	0	0	0	0	0	0	0	0	0	0	0
ENSG00000239708.3	0	0	0	0	0	0	0	0	0	0	0	0	0	0	0	0	3	0	0	0	0	0	0	1	0	0	0	0	0	1	2	0	0	0	0	0	0	0	0	0	1	0	0	0	0	0	4	0	0	0	0	0	0	0	0	0	0	0	0	0	0	0	0	0	0	0	0	0
ENSG00000239710.3	0	2	1	1	0	0	0	1	0	0	0	0	0	0	1	1	0	2	3	0	0	3	1	1	0	1	0.0186382947047581	2	0	5	0	2	0	0	0	0	0	2	0	0	0	2.0258596564999	0	0	0	0	1	0	0	0.023824112697171	1	0	0	0	0	0	0	0	1	2	0	0	3	0	0	7	0	0
ENSG00000239713.9	1130.19715533832	779.540800354786	938.115279545798	810.312669294305	1478.52790497378	2246.02478044814	986.520321668836	1667.61119293884	1377.66818502982	513.872484387538	1017.42465863551	746.797896182464	756.890151765342	480.973289052197	1483.98097068597	758.84774930317	1882.10250866652	1071.07011789963	1498.07003303543	912.658721273133	1048.52745184046	1206.3988861565	1428.06358106334	1725.83318044868	585.83050678952	841.322345256766	1705.92770913582	2078.24269181216	1300.1402682133	1525.31845241013	2032.98449906787	936.548479824781	2546.42879776757	2341.58616257565	964.158697224267	2376.96730455712	2071.47689984762	2655.10567946275	3140.70736045854	1625.50615543214	2351.9226452302	2093.45850354503	648.319738215344	1590.40640496098	1745.64078955185	658.568670805946	914.214878774838	592.634246599733	1124.57837707453	1303.52943807356	1888.75089033717	1507.01020599164	2582.18485883296	1291.67741076446	854.485996245829	1793.42352120793	2872.53381215675	1857.83739519321	1994.40394219133	2242.40848409941	2287.90995272773	999.693615276023	1936.74509256316	1601.31656435397	2785.56197002431	1801.46393850884	1030.43835771377	1359.63349187911
ENSG00000239715.1	0	0	0	0	0	0	0	0	0	0	0	0	0	1	0	0	0	0	0	0	0	0	0	0	0	0	0	0	0	0	0	0	0	0	0	0	0	0	0	0	0	4	1	0	0	0	0	0	0	0	0	0	0	0	0	0	0	0	0	0	1	0	0	0	0	0	0	0
ENSG00000239716.1	0	0	0	0	0	0	0	0	0	0	0	0	0	0	0	0	0	0	0	0	0	0	0	0	0	0	0	0	0	0	0	0	0	0	0	0	0	0	0	0	0	0	0	0	0	0	0	0	0	0	0	0	0	0	0	0	0	0	0	0	0	0	0	0	0	0	0	0
ENSG00000239718.1	0	1	2	0	0	2.1630768207575	1	4	0	0	1	3	0	2	0	0	0	0	2	3	2	1	5	2	0	2	2	9	3	0	5	1	2	2	4	7	2	1	0	4	2	1	0	2	3	0	1.34020852205853	0	1	0	0	0	6	2	0.351073347485756	2	2	1	4	7	2	1	0	5	3	0	0	0
ENSG00000239719.1	0	0	0	0	0	0	0	0	0	0	0	0	0	0	0	0	0	0	0	0	0	1	0	0	0	2	0	0	0	0	0	0	0	0	0	0	0	0	0	0	0	0	0	0	0	0	0	0	0	1.00322344218472	0	0	0	0	0	0	0	0	0	0	0	0	0	2	0	0	0	0
ENSG00000239722.1	0	0	0	0	0	0	0	0	0	0	0	0	5	0	0	1	1	0	0	0	0	0	0	0	0	0	1	0	0	0	0	0	0	0	0	0	0	1	0	0	2	1	0	0	0	0	0	0	0	0	0	0	0	0	0	0	0	0	0	0	0	0	0	0	0	0	0	0
ENSG00000239726.3	0	0	0	0	0	0	0	0	2	0	1	0	0	0	0	0	0	0	0	1	0	0	0	0	0	0	0	0	0	0	1	0	0	0	0	0	0	1	1	0	2	3	0	0	0	0	0	0	0	0	0	0	1	0	0	1	0	0	0	0	1	0	0	0	0	0	0	0
ENSG00000239731.3	0	0	0	0	1	2	1	3.19819303969229	0	0	0	0	2	1.19938749906792	0	0	3.28265302320867	0	0	0	2	0	7.52918731361263	0	1	0	0	0	8	1	0	1	1.36241631309926	0	0	0	0	0	0	0	0	3.66537134310375	0	2.45369466901875	0	0	0	0	0	0	1.1162158852518	0	0	0	0	0	1	0	0	1.14010770474232	9.89310361410108	0	0	3	0	6	0	6
ENSG00000239732.3	176.225656982058	94.2183541611173	123.083536097698	155.493656744586	279.941563447549	492.634244944516	179.258236726889	124.459173603404	493.781858589114	47.8847819062177	372.693491823972	57.3384764270308	60.2346845984139	102.394923965099	275.557237760515	57.0750576921701	468.932579495672	151.784729493844	234.324306572735	97.1471306435986	271.241192241765	236.257638821998	202.214741996342	261.504561437586	84.8749757750395	150.418126716852	381.940905374855	464.667445286641	337.358938315873	165.231425402501	275.354109733382	109.565241552435	291.789062312648	84.3630925542139	208.295839045244	207.997708535251	120.191777157074	643.971100716535	398.919734567887	220.409954815078	408.05081821234	411.368418690602	0	99.9759860914376	318.777009317498	84.953640626083	110.717572699655	50.2434724395666	125.660636634386	140.116886630867	456.477295231382	132.703619670946	220.076300977372	193.714831245301	96.4054369369334	229.606777113772	196.182286732011	196.02368006382	163.021260670576	149.500803892861	335.54105892885	63.8657127446197	243.505758985173	28.5950483330476	363.593430357993	40.5337518323484	192.135351045373	115.932054419662
ENSG00000239736.2	0	0	9	0	6	16.0096678153815	6.49598724102238	0	43	0	0	6	3	4	30.6966867907257	0	1	8	4	2	1	1	20	24	15	8.3851238734739	77	32	9	1	2	2.16532908034079	2	17	4	35	1	2.16532908034079	1	3	41	52	3	3	0	0	0	0	0	2	4.33065816068158	49	25	24	4.25526646285151	2.16532908034079	32	19.3492956455512	1	5	11.9093099418744	10	8	3	35	0	3	7
ENSG00000239739.1	0	1	0	0	1	1	2	2	0	1	0	0	2	1	1	0	1	0	0	1	0	0	0	0	0	0	0	2	0	0	2	1	0	0	0	0	0	2	0	1	0	1	0	0	0	0	0	0	0	0	1	0	1	0	0	0	0	1	0	0	2	0	0	0	0	0	0	0
ENSG00000239742.3	0	1	1	0	0	2	0	0	0	0	0	0	1	0	0	0	0	0	0	0	0	0	0	0	0	0	0	0	0	0	0	1	0	0	0	0	0	0	0	0	0	7	0	0	0	0	0	0	0	0	0	0	0	0	0	0	0	0	0	0	1	0	0	0	0	0	0	0
ENSG00000239744.3	0	0	0	0	0	1	3	0	0	0	0	2	0	0	0	0	0	0	0	0	0	0	0	0	0	0	5	0	0	0	2	1	0	0	0	1	0	0	0	0	0	0	0	0	0	0	0	0	0	1	0	0	0	0	0	1	0	0	0	0	0	0	0	0	0	0	0	0
ENSG00000239745.3	0	0	0	0	0	0	0	0	0	0	0.188255060330519	0	0	2.11328824162063	0	0	1.01364385519577	0	0	0	0	0	0	0	0	0	0	0	0	0	0	0	0	0	0	0	0	1.00431615512334	1.08367526352937	0	0	0	0	0.161043163635586	0	0	0	0	0	0	0	2.00851086427417	0	0	0	0	1	0	0	0	2.44393738092039	0	1.15118295379577	0.222098096978411	0	0	0	0
ENSG00000239748.3	0	0	0	0	0	0	0	0	0	0	0	0	0	0	0	0	0	0	0	0	0	1	0	0	0	0	0	0	0	0	0	1.41519300065144	0	0	0	0	0	0	2	0	0	1	0	0	0	0	0	0	0	0	0	0	3.08537710408677	0	0	0	0	0	0	0	0	4.23204279044911	0	0	1	0	0	2
ENSG00000239763.2	22	5	8	6	13	22	6	20	18	2	12	5	24	4	25	7	15	9	26	8	7	20	15	20	12	21	22	34	26	26	30	12	48	18	12	44	13	24	40	27	25	22	17	17	26	4	33	8	21	5	17	50	28	6	8	9	32	25	30	44	29	16	20	36	40	4	28	13
ENSG00000239767.2	0	0	0	0	0	0	0	0	0	0	0	0	1	0	0	0	0	1	0	0	0	0	2	0	0	0	0	0	0	0	0	0	0	0	0	0	0	0	0	1	0	0	8	0	0	0	0	0	0	0	0	0	0	0	0	0	0	0	0	0	5	4	0	0	0	0	0	0
ENSG00000239774.1	4.15148213716221	11.2039496252507	0	2.10296087436534	10.315539548378	5.272896553477	2.46796070919517	0	1.78465571992395	0	5.55257901117499	2.23248251750217	9.5325497267624	8.62793589359936	7.10607906108963	1.07688215339505	6.82983939540805	4.23770037864315	1	6	1	0	7.31571001784614	2.64424951021814	2.79872077925755	3.15577419715185	6.02922014653754	8.48899874058655	3.54337611907812	5.85989650661792	5.35363422594956	8.5649410945299	3.59984489610126	0	6.16247035607962	4.38743327176416	1.03028957704729	5.15509042571309	7.52041232900049	20.9107612800965	4.46004386683531	8.4774366821102	5.87899747277935	0	6.24160568885665	2.05687708328197	2.05607437776703	0	0	5.51818516543803	5.86218135947063	10.701338694468	3.53303875865441	3.60372191126629	8.8924417249448	4.95061007413781	1.77526341374495	1.15004741842611	2.10915535354199	4.41275863627003	16.3245757052166	7.7297606985319	3.92222897164791	2.20155393656518	23.434213825855	27.3260129513479	1.06020117218854	9.27171895775155
ENSG00000239775.1	71.1290620135857	64.6850609028355	36.3166453846511	84.5670337191562	123.606835889648	101.146005387889	52.6271594531512	101.821024413224	159.448737112286	3.10907232291648	137.811398610534	15.1454382113993	52.7521125744043	103.576377527628	75.60444561731	30.8616239425285	189.186462031418	78.6403215513444	20.7967144098613	51.492346884559	58.6740890622977	40.9796588104455	41.8941445560073	30.5299607017747	47.7592344363994	50.0668064606097	116.531126754805	64.360624052525	24.3199162616168	117.196834664964	49.0299995416476	35.32560940431	110.999846924612	37.7418932815784	112.844317341112	124.143828580741	62.4872120360869	201.717282872485	113.405229313919	100.801134022348	203.635032546655	108.727038721193	23.0770066879949	80.2003669632945	67.6275218484723	24.1072338354421	25.2881528184549	33.6770513107029	77.8081710157241	43.2701365795184	253.397503679662	53.9789869746023	116.362150042337	81.424807034966	29.7573837266157	108.689967878964	65.9386640289239	110.102536614232	22.4383674349094	75.6918849220609	77.2746321930403	8.12733689870226	141.606118998851	52.3822013401974	133.566506290412	51.103161333295	52.9983968515194	38.7219594420814
ENSG00000239779.7	670.85740670523	321.562279651608	339.163275564829	540.392795880725	698.004749615131	779.164102384675	438.879867477826	527.755647515646	800.519341026633	249.450982355598	713.834509080822	286.366626397042	518.789261229087	288.538240540326	623.803375828761	266.619329247435	799.494668468342	450.451737311415	525.416331946904	444.127147647352	374.906471685154	720.38738566963	599.85090888848	621.636938969886	374.852090778804	558.373196486275	1097.35178235338	846.127499491351	760.010615793116	579.672772521743	901.280572261155	359.286610542632	1091.47891677232	850.91953101778	444.908158583856	889.322433632815	588.651232838503	1213.41570270745	1167.20037143466	905.550814806307	983.553616041052	884.740862308318	268.087769906681	755.999999990823	1020.07105120475	429.543781845701	391	486.92438517173	534.799604213834	835.834820877163	830.62685624183	629.994179124778	1176.85148560662	611.937450029446	395.469082287988	713.808669407442	842.198661435622	762.089746967455	614.427944999947	1095.14984904791	1327.64389987181	579.832951055391	791.836892407314	698.246782829885	1309.5360603749	650.448968014166	507.405094915619	629.557287542636
ENSG00000239780.1	0	1	0	0	0	0	0	0	0	0	0	0	0	0	0	0	0	0	0	0	0	0	0	0	0	1	0	0	0	0	0	0	0	0	0	0	0	0	0	0	0	2	0	0	0	0	1	0	0	0	0	0	0	0	0	0	0	0	0	0	1	0	0	0	0	0	0	0
ENSG00000239783.1	0	0	0	0	0	0	0	0	0	0	0	0	0	0	0	0	0	0	0	0	0	0	0	0	0	0	0	0	0	0	0	0	0	0	0	0	0	0	0	0	0	0	0	0	0	0	0	0	0	0	0	0	0	0	0	0	0	0	0	0	0	0	0	0	0	0	0	0
ENSG00000239789.6	95.6389837948777	50.9250241354411	85.4641101807369	74.8253188566429	179.780597259341	168.190882239921	63.2622056311981	97.2147082846692	146.484962569389	59.6177818228331	106.551820253162	56.0665445564592	106.734818170293	73.15170873607	147.179392355291	39.6813445023942	151.429173760176	90.7316815517449	135.434080884218	74.0709391872271	61.2503233646968	156.058351276914	128.41942331122	149.919343259619	66.7284839443156	98.6763567330226	182.172047529594	241.07706440005	153.331483946957	103.869583972678	213.157945550009	89.1711565646906	212.197765580339	254.217271160826	119.459666713474	206.785368902624	131.277434921189	195.989651945969	226.668123010815	190.650434064242	240.587597419619	269.241377030172	75.7191465424702	124.45013968327	182.607316971194	103.388391347155	88.7176390116018	58.9216682592413	94.0905047263332	168.283394535555	135.188533795746	126.138644294442	158.096053038202	135.810734353881	65.7082613293287	159.165240673796	184.328849636808	163.293422857007	161.672209754945	237.13081424099	348.207135188192	163.601596928799	191.96210959608	117.707939074538	260.72677815236	37.5061121032124	73.3774659679229	149.476393907873
ENSG00000239791.2	1.90748427142676	2.10522620726387	0	13.3472124564473	0	0	0	0	0	0	0	0	0	0	5.08683638816275	0	1.81757166360407	0	3.54613140492043	2.10092224485257	0	2.13158250817126	0	1.7220324794658	1.69684248995445	0	3.7504282378404	3.80048735190715	5.81280902915285	0	1.88367545499406	3.07355258552741	2.05553913522423	0	0	1.93782071302158	0	1.92945939694742	6.4205684135602	0	3.04220018633719	8.50376492830579	0	5.3523257606925	1.90461025715177	0	0	0	0	0	2.09892233317263	1.80870407464623	9.66609118380045	0	0	0	0	2.2338241909205	0	0	0	0	0	0.0804476223038378	0	0	0	4.754484808851
ENSG00000239792.2	0	0	0	0	0	0	0	0	0	0	0	0	0	0	0	0	0	0	0	0	0	0	0	0	0	0	0	0	0	0	0	0	0	0	0	0	0	0	0	0	0	0	0	0	0	0	0	0	0	0	0	0	0	0	0	0	0	0	0	0	0	0	0	0	0	0	0	0
ENSG00000239793.1	0	1	0	0	0	0	0	4	2	0	5	0	1	0	0	0	0	1	1	0	2	1	1	0	0	0	0	0	3	3	0	0	10	0	0	0	1	5	1	1	0	1	0	0	0	0	0	0	0	0	2	13	1	0	2	1	0	1	0	2	0	0	5	0	0	0	0	0
ENSG00000239794.3	0	0	0	0	0	0	0	0	0	1	0	0	0	0	0	0	0	1	0	0	0	0	0	0	0	0	0	0	0	0	1	0	0	0	0	0	0	0	0	2	0	1	0	0	0	0	0	0	3	0	1	0	0	0	0	0	0	1	0	1	2	1	0	0	0	0	0	2
ENSG00000239797.1	0	0	0	0	0	0	0	1.37743075838353	0	0	0	1.38563095539256	0	0	0	0	0	0	0	0	0	0	0	0	1.38969884649252	0	1.43367167364229	2.88462043246793	0	0	1.40046946651959	0	0	2.91426331547626	1.42354731955422	1.36131053337606	0	0	1.37952004049138	0	2.74015475582628	1.40014970139227	0	0	0	0	0	0	1.41657102244631	0	0	0	1.36481383957642	1.40727273170624	0	0	1.40472927602069	0	0	0	0	0	0	2.81534729715433	1.39977779260508	0	1.40771149579575	1.41564216283554
ENSG00000239799.1	2.16511379177636	2.78412900252073	0	3.06774402442965	5.31903198087936	1.63705816363465	1.11522805029704	1.12835942645296	1.19237957438027	3.33115739489608	4.75284091413875	0	2	0	6.85149185491974	3.05634804184045	1.25309410077879	1	2.20189299415376	2.55939774976746	3	2.29230229686611	5.31146841044193	6.05266549845193	3.6965850795435	5.32095563985422	10.8180508030503	2.75682239398199	0	0	1.09473790172108	0	2.45163709774904	1.26058753211091	0	3.76676752083337	4.25606553589119	3.23743082922893	26.1443587732628	0	3.24556606577209	6.65065122001606	0	12	7.22343327957703	0	5	0	0	3.99664016960746	1.4207447193426	7.47092336253642	5.07570802210626	5.98059960274575	1.12867672854373	2.58862976037254	4	1.41266615600025	5.00315775319018	3.39925609425668	1.32564111637893	0	4.69170675630942	1.24787513153758	35.1890035662096	0	1.10443233779641	0
ENSG00000239801.1	0	0	0	0	0	1	0	2	0	1	1	1	0	0	1	1	1	0	0	1	0	1.05562860003554	0	0	1	0	0	1	1	0	2	0	1	0	1	1	0	1	9	4	5	0	0	0	2	0	0	0	0	1	0	1	0	0	1	1	1	3	4	1	5	0	2	1	0	17	0	2
ENSG00000239804.1	0	0	0	0	0	0	0	0	0	0	1.83348618719442	0	0	0	0	0	0	0	0	0	0	0	1	0	0	0	0	0	0	0	0	0	0	0	0	0	0	0	1.66697237438885	0	0	0	0	0	0	0	2	0	0	0	0	0	0	0	0	0	0	0	0	2	0	0	0	0	0	0	0	0
ENSG00000239805.1	0	0	0	0	0	0	0	0	0	0	0	0	0	0	0	0	0	0	0	0	0	0	0	0	0	0	0	0	0	0	0	0	0	0	0	0	0	0	0	0	0	0	0	0	0	0	0	0	0	0	0	0	0	0	0	0	0	0	0	0	0	0	0	0	0	0	0	0
ENSG00000239808.3	3.12897329450486	5.36647491240805	0	0	6	0	0	3.81966156710253	0	0	0	0	0	1.3934188316381	0	0	0	0	0	1	0	0	5.47127563169414	1	0	0	2.25723138570784	5.24413238955953	0	2.00321745399572	0	2	1.30446890090985	0	6	0	0	3.03796294356491	3.56892056104645	4	4.46891214221527	4.02767601289542	3.37651931134255	0	0	2	0	0	0	0	0	1	2	1	4.76673599992147	0	0	0	0	0	0	0	0	0	0	0	0	0
ENSG00000239809.1	0	0	0	0	0	0	0	0	0	0	0	0	0	0	0	0	0	0	0	0	0	0	0	0	0	0	0	0	0	0	0	0	0	0	0	0	0	0	0	0	1	0	0	0	2	0	0	0	0	0	0	0	0	1	0	0	0	0	0	0	0	0	0	0	1	0	0	0
ENSG00000239810.3	0	0	0	0	0	0	0	0	0	0	0	0	0	0	0	0	0	0	0	0	0	0	1.64390050441275	0	0	0	0	0	0	0	0	0	0	0	0	0	0	0	0	0	0	4.26843495720979	0	0	0	0	0	0	0	0	0	1	0	0	0	0.0207720105544025	0	0	0	0	4.6371380518933	0	0	0	0	0	0	0
ENSG00000239819.2	7.34725594570352	3.66843314637283	9.94015644411166	3.48132653863136	6.42160817476541	11.6678887908253	37.6480658782318	8.42189999760435	3.60577323891998	0	2.51264246664473	3.69833217867612	2.43620523207268	0	9.05196878211727	0	10.7997584080444	3.96059585147822	3.47935824811233	8.31402216462262	7.25732132591499	26.329501245159	9.59903533813017	11.6945590817241	4.67297130423048	0	2.34551425816621	11.6520443265579	4.86936575563454	11.8363659000183	7.24223957538613	1.03348172011828	17.7391058540612	11.061003957086	4.15471819706831	23.801863811901	2.03579004971525	1.16320738279116	11.6774862462946	6.43146556664902	14.9348886906528	31.1551082459386	6.31819771939434	28.8138212379393	22.1061945653074	25.1587259717502	0	3.12227800025924	2.31927286073569	19.2928844368322	19.4906720240928	15.5939121178482	7.49798213751801	6.79146163357706	2.39977503268466	1.26831020141266	9.97744766696451	5.78821282497628	12.6408113021639	1.18278708625271	20.5059426238496	6.35475463898744	18.7870954419793	12.5233663606554	1.23186309555929	13.6086910381464	3.45580467530651	12.0526425101777
ENSG00000239820.3	0	1.04199042957506	0	0	0	0	0	0	0	0	0	0	0	0	0	0	2.02138763592794	0	0	1.10726924805819	0	0	0	0	0	0	0	0	0	0	1.02888910602316	0	0	0	0	0	0	0	0	0	0	1.07317666509683	0	0	3	0	0	0	0	0	0	0	5	1.03462630478896	0.418649656762905	0	2.05116198373579	0	0	0	2.07415045417736	0	0	0	5.75668550035222	0	0	3.10492164494611
ENSG00000239821.3	0	0	0	0	0	0	0	0	0	0	0	0	0	0	0	0	0	0	0	0	0	0	0	0	0	0	1	0	0	0	0	0	0	0	0	0	0	0	0	0	0	2	0	0	0	0	0	0	0	0	1	0	0	0	0	0	0	0	0	1	0	0	0	0	1	0	0	3
ENSG00000239822.3	0	0	2	2	0	1	0	2	5.47338205288829	0	2	0	0	2	0	0	2	1	0	0	1	0	3	1	0	0	2.8481827989331	0.142048870499989	0	0	3	0	1	4	3	0	2	1	2	3	0	5.87807443532301	1	1	0	4	0	0	0	4	0	0	1	0	0	2	3	1	0	1	9	0	2	0	0	0	0	3
ENSG00000239823.2	0	0	0	0	0	0	0	0	0	0	0	0	0	0	0	0	0	0	0	0	0	0	0	0	0	0	0	0	0	0	0	0	0	0	0	0	0	0	0	0	0	0	0	0	0	0	0	0	0	0	0	0	0	0	0	0	0	0	0	0	0	0	0	0	0	0	0	0
ENSG00000239825.3	0	0	0	0	0	0	0	0	0	0	0	0	0	0	0	0	0	0	0	0	0	0	0	0	0	0	0	0	0	0	0	0	0	0	0	0	0	0	0	0	0	1	0	0	0	0	0	0	0	0	0	0	0	0	0	0	0	0	0	0	0	0	0	0	0	0	0	0
ENSG00000239827.8	12.0847975552417	7.00303046312242	4.00900503392272	11.0104055156249	5.00606627463086	10.0148608338101	6.00295094523407	8.71345755537553	14.3518847864113	0	5.7134314622195	6	3.75301845387124	10.1099489873066	9.05355294754682	3.01401678321361	11.0085350489195	7.01120941393958	18.9378987832092	3	2	4.00547624891164	18.114561552042	12.0134017496851	9.06324107096245	4.03080497672077	25.9356004297465	29.8603864664355	4.01147132920765	8.00556115043456	12.0798993908485	8.37464700449507	15.039918146045	21.0025881254005	3	15.0546030000777	11.0169403528474	6.01229280875924	47.6754262410035	8	35.1014520642208	50.914394487493	8.00661828052257	14.7210490303392	15.0412995566987	12	8.56419493463774	0	8	4.02965174802676	12.0260935377039	12.091994266755	26.0082840170683	10.9443685280221	5.67738815626801	15	21.8574609328605	14.9230655056711	23.9245695758535	33.0813816488859	46.9246088419827	13.0054879648635	11.11035459237	7.00969857598792	16.8993395376079	0	16.0426327204305	26.7982898820289
ENSG00000239828.7	0	0	0	3	0	1	5	0	0	0	1	0	0	1	0	0	0	0	1	0	0	0	3	0	0	0	0	0	0	0	1	1	0	0	0	0	0	0	0	0	6	2	0	0	0	0	0	0	0	0	1	0	0	0	0	0	0	2	0	0	3	0	2	0	0	0	0	0
ENSG00000239829.1	0	0	0	0	0	0	0	0	0	0	0	0	0	0	0	0	0	0	0	0	0	0	0	0	0	0	0	0	0	0	0	0	0	0	0	0	0	0	0	0	0	0	0	0	0	0	0	0	0	0	0	0	0	0	0	0	0	0	0	0	0	0	0	0	0	0	0	0
ENSG00000239830.1	12.0049636788312	2.00071974585648	6	0	0	1.00025203696639	3	3.0010081108586	8.00845055545104	3.00615161449522	9.00592487924853	2	0	4	10.0019758666531	5	7.00336254123437	7.00129900174996	5	8.00177138905347	3	5.00075682573881	2.00035923908632	0	6	4.00117656729988	14.0075827724654	10.0050942294991	1.00034294968121	0	12.0085015329775	6.00216758899865	0	0	8.0049055184035	11.0046156966453	2.0003144081829	6.00178201551404	3.00017196021636	0	3.00109953011943	7.00424834545302	7	0	0	1.00031384278436	17	5.00181915866059	2	19.0094272282974	12.0039149423954	14.0092135121221	9.00448383455804	3.00053271259442	3	11.4317820144528	2.00128163144797	15.0042231493683	8.00247237511978	5.00233833783782	11.0010625022029	0	7.00146565697799	0	1.00027261361894	3.00176538381493	3.00112406647839	3.00058717258061
ENSG00000239831.1	0	0	0	0	0	0	0	0	0	0	0	0	0	0	0	0	0	0	0	0	0	0	1	1	0	0	0	0	0	0	0	0	0	0	0	0	0	0	0	0	0	2.02332169628333	0	0	0	0	0	0	0	0	0	0	0	0	0	0	0	0	0	0	0	0	0	0	0	0	0	0
ENSG00000239835.1	2	0	0	0	0	0	0	1	3	0	0	0	0	0	0	0	0	0	0	0	0	0	1	0	0	0	0	0	0	0	0	1	8	0	0	0	0	0	0	0	3	2.00574013610608	0	0	0	0	0	3	0	0	0	0	4.00787090507527	0	0	0	0	0	0	3	0	0	1.00281586483432	0	0	0	0	2
ENSG00000239839.7	2697.46592320238	2117.52406842456	98.0352741608269	695.461211446791	962.295379963324	142.021618667267	106.419430576338	426.336074922448	4385.43438729826	107.378599188471	1678.4213681468	81.6931265119277	630.238505146018	2.61171407201	495.102789864424	1075.85422577733	253.981230622384	2.22682467384429	4033.99052261675	650.58942466614	341.446751683906	3466.15398154686	865.370315696312	652.792349485625	435.077128876822	72.2546161537966	308.518760521902	1298.11358272157	136.056944766679	1046.53341744465	1192.84860324907	2892.00212941587	561.80301441143	60.8037623357712	70.2422083805636	161.413746385981	1116.0671383262	2482.02776076623	814.581683819373	637.565766386208	358.659062261679	1811.5469558748	59.5905830901969	355.807086452023	457.130778584329	2437.94418873183	82.4175066576573	1224.16455609989	179.313224445039	2966.69927509622	18.0257344652599	266.968377354207	577.001324885942	741.810434948869	972.974000667958	5492.02603252572	225.888208200228	13.5582769474353	5226.55889629944	979.480264842087	526.398983009296	221.863856915798	709.179050051031	209.152148218268	120.358604458531	588.041265837344	342.306977835085	798.275676528341
ENSG00000239840.1	0	0	0	0	0	0	0	0	0	0	0	0	0	1	0	0	1	0	0	0	0	0	0	0	1	0	0	0	0	0	0	0	0	0	0	0	0	0	0	0	0	0	0	0	0	0	0	0	0	0	0	0	0	0	0	0	0	0	0	1	1	0	0	0	0	0	0	0
ENSG00000239855.1	8.51226997480255	5.12065005683295	13.7171395839661	27.689984034763	10.0812232520327	21.5737698077957	35.6106967619677	23.0610406872842	7.57758951192172	4.31585211641111	0	4.17062706237346	17.7474574276483	0	45.4741728712527	2	37.4602521295279	18.3374291893372	5.6971119184205	10.7909784222352	10.6385847072899	112.522131479214	24.7108756550764	20.7611464165596	20.5356027206175	4.94800518903284	18.4217612349908	56.8789384849259	40.0598567528331	26.0000861456123	22.3702255158805	1.24594739195438	64.1868044012181	38.111434584811	1.3868977318761	59.0089046691677	10.1090953187039	17.343273058008	17.6735737281241	37.9432820750849	47.9637388940803	27.715774832521	0	34.2041838219987	35.7039700515412	25.6631795625942	11.6188674168282	2.12395682915917	30.1918650825661	50.6744546054452	42.8448222288737	47.1141024266353	49.0021953361086	21.789122390205	4.7593831198668	18.5138899411426	13.3717345963061	11.6440413928511	19.5669329240144	8.77040834357212	91.3315336630204	13.437387749426	99.0527935430506	16.065661205225	21.937329754239	25.4347020128579	32.3124042085047	22.1614866710207
ENSG00000239856.3	0	1	1	0	0	0	0	2.07968468374205	0	0	1	0	1	1	2	0	0	1	0	0	0	0	1	0	0	0	3.08619535761036	0	3.09923972297475	0	3	0	1	0	0	0	0	1.03479030201102	2.06989802430295	0	1.00096629313016	0	3	1	1.04036514954109	0	3	1	1	0	0	8	0	0	1	0	1	0	0	2	2	3	3	0	1	0	0	0
ENSG00000239857.7	801.89604267559	394.686917994604	471.111139225297	619.641245967817	722.677859390235	960.477543494521	700.431456071493	615.501997710345	1053.50459093587	324.104194670438	762.74025272561	263.400014910813	532.715006888557	351.952485024487	863.730003894108	271.585930429115	1010.29466944139	612.157286553209	646.018979881729	468.275014906393	535.873962435783	737.933933006506	762.49452088099	706.042878149345	446.380436823063	537.663812248627	1244.16492438363	1302.21685245757	958.687767748363	819.717710293679	1071.33864265414	477.433955561608	1292.3931898888	894.76585717745	740.395647122996	1032.17364403997	649.283463131746	1338.65421937569	1071.24018020143	1036.47881591404	1229.5032706274	1077.77623280675	320.008196679661	645.971979149316	1170.64833763638	552.777265599843	526.2612999905	626.410548653312	441.925587902885	802.397753234509	1016.12585564093	1066.60237051949	1271.76823964175	654.707757430141	586.493475199259	889.094639758686	899.694899886618	831.403125310488	806.934033613966	1038.832011348	1244.5879305048	655.135506579857	956.316428053033	814.969185546939	1699.36208995748	713.032217250837	516.845786575523	843.133762601215
ENSG00000239861.1	0	0	0	1	0	0	0	0	0	0	0	0	0	0	0	0	1	0	0	0	0	0	0	0	0	0	1	0	0	0	0	0	0	1	0	0	0	0	0	0	0	0	0	0	0	0	0	0	0	0	0	0	0	0	0	0	0	0	0	0	0	0	0	0	0	0	0	0
ENSG00000239862.1	0	0	0	4.5507090697427	0	9.35261598096968	0	0	4	4	0	0	0	0	0	0	0	3.12041639215475	0	0	0	0	0	2.4082896939369	3.23715991523082	0	0	0	0	0	0	0	0	0	0	0	0	4.84095154009199	0	0	0	0	0	0	2.01294990985206	3.08226423817976	0	0	0	0	0	13.6181371468182	0	0	0	0	3.28006045103064	18.4755574005837	0	6.70605937698654	0	8	0	0	0	0	1.02805894343898	0
ENSG00000239868.3	1	1	1	2	1	0	0	1	4	3	0	0	1	0	2	0	2	0	4	1	0	1	0	0	0	0	0	2	1	1	1	2	2	0	2	2	1	0	0	0	0	1	0	4	0	0	5	0	0	0	0	5	0	0	0	2	0	1	1	3	6	0	1	0	0	11	0	0
ENSG00000239870.1	0	0	0	0	0	0	0	0	0	0	0	0	0	1	0	0	1	0	0	0	0	0	0	0	0	0	0	0	0	0	0	0	0	0	0	0	0	0	0	0	0	0	0	0	0	0	0	1	0	0	0	0	0	0	0	0	0	0	0	0	0	0	0	0	0	0	0	0
ENSG00000239872.1	2	0	0	0	0	0	0	0	0	0	0	0	0	1	0	0	2	0	0	1	0	0	0	0	0	1	0	0	0	1	0	0	0	0	0	0	0	0	0	0	0	0	0	0	0	0	0	0	0	0	0	0	0	0	0	0	0	0	0	0	1	0	0	0	0	0	0	1
ENSG00000239873.2	0	0	0	0	0	0	0	0	0	0	0	0	0	0	0	0	1	0	0	0	0	0	0	0	0	1	0	0	0	0	0	0	0	0	0	0	0	0	0	0	0	5	0	0	0	0	0	0	0	0	0	0	0	0	0	1	0	1	0	1	1	0	0	0	0	0	0	0
ENSG00000239877.3	0	2	0	0	0	0	0	0	0	0	0	0	1	0	0	0	0	0	0	0	0	0	3	0	0	0	0	0	0	0	0	0	0	0	0	0	0	0	0	0	0	0	0	0	0	0	0	0	0	0	0	0	0	0	0	0	0	0	0	0	1	0	0	0	0	0	0	0
ENSG00000239880.1	0	0	0	0	0	0	1.06880130712397	0	0	0	0	0	0	2.12535814761947	0	0	1.0630821579744	0	0	0	0	1.04913367197956	1.06567985952619	0	0	0	1.07742117165134	1.06046398201851	1.07086352651819	0	0	2.12619965153818	0	0	0	0	0	0	0	1.06390777378641	0	4.23752133835374	2.11574897339645	0	0	8.47585638409428	0	0	0	0	1.06261502322317	0	0	0	0	0	0	0	0	0	1.06323399754028	0	0	0	0	0	0	2.07367180611695
ENSG00000239881.1	0	0	0	0	0	0	0	0	0	0	0	0	0	0	0	0	0	0	0	0	0	0	0	0	0	0	0	0	1	0	0	0	0	0	0	0	0	0	0	5	0	0	0	0	0	0	0	0	0	0	0	0	0	1	0	0	1	0	0	0	1	0	0	1	0	1	0	3
ENSG00000239883.8	40.784287758575	30.9616990485808	55.3617733763403	39.6444197294298	53.8268468194443	118.000051097918	36.2102831092475	92.9911670824912	78.2191000534978	15.8861978929184	45.2352609015244	16.1943631517069	12.6774310296586	34.6347562383834	54.9764925304324	14.8730548582294	82.5814221820159	56.0461248993926	55.7172589677746	33.7394181290295	14.0744417542368	54.0886775561286	46.7597860039737	57.9650070577856	20.3360327435703	57.5400221988758	136.749661504837	146.280397291196	62.8982857502609	84.3715751333943	112.856449560059	15.5292278733301	171.34273099896	79.0498267476242	54.7112117594277	99.5139211948878	70.4702160621918	81.8390097284868	137.049459319755	38.1282510303045	168.661477443715	92.9070141208368	19.5009703303877	67.6783449183762	76.8334398931746	26.7177295265161	91.1708957273811	0	57.2659366313822	67.5730974807893	54.7144303832645	124.429923902647	179.676455698534	45.0527545825811	32.6222671859452	90.1964322988392	134.533526274027	81.7813204515179	79.47345019652	129.654607842383	85.0347748393528	15.579808884666	44.9947950985528	78.8518538585911	131.689964560073	17.8922217376773	38.355008458488	41.3271688565052
ENSG00000239884.3	6.31859128153071	1.32845957814336	4	4.61328592208981	7.09880251151817	6.50686188669511	1	6.29864399714638	5.66850174475468	4.53109347992582	13.0943964855074	0	8.43404876556579	11.6866520283952	3.160751303268	1.74964148768246	3.79402665333991	9.70189058221774	3.72930905772818	5.1502237469391	10.757879014082	8.76071572382961	5.62177739447785	4.6252478758781	1.16618308870685	5.45278305845769	5.88295991900749	19.4230480304039	10.3704769231484	0	6	11.3857951443811	22.1471314687307	3.28146101998258	2.22716259927382	2.31916815239103	7.61651152508629	7.84622071764472	7.32482140434698	1.0379869604442	7.13984989830209	20.6513330830468	8.8739256269268	9.26521122658434	12.0772141582114	1.05351733647755	1	4.6185082805207	5	2.51978030448835	9.04147528147446	3.38317034364581	10.2125796813039	11.2117031971848	5.00102644861082	5.06098141791325	8	6.06499771933381	11.2867051107365	6	10.8126114879969	9.5001219617805	15.955344809148	6.56644597652857	10.0028981625118	16.9036770955784	4.54508473861225	3.34115440756514
ENSG00000239886.5	0	0	0	0	0	0	0	0	0	0	0	0	0	0	0	0	0	0	0	0	0.816322904569871	0	0	0	0	0	0	0	0	0	0	0	0	0	0	0	0	0	0	0	0	0	0.805293733355199	0	0	0	0	0	0	0	0	0	0	0	0	0	0	0	0	0	1	2.56590889885934	0	0	0	0	0	5
ENSG00000239887.6	18.6235688355208	23	6	16	20.6473684210526	33	16	5.95838396111786	12	5	7	1	8	13	4	4	331.286148238153	6	9.53341433778858	3.57503037667072	11.9167679222357	26	19	5	2	6	2.38335358444714	8	2	9	26	6	5.95838396111786	0	4	8	3	5.73538011695906	20	11	28.6002430133657	22	0	9	9	5	7	1	0	0	12	19	2	0	7	14	5.95838396111786	10.3236842105439	14	12	24.3113075693851	5	421.53732117666	3	32.1752733900365	0	11	22
ENSG00000239888.3	0	3.99337322954081	0	0	3.09243855349884	0.36632623395087	0	0.975988237953344	0	0	0	0	0	1.0019268714555	0	0	0	0	1.84537035414043	0	0	0	2.29693427082634	0.691591111976119	0	1.09071859981695	0	0	0	0	1.07813378914668	1.08991915359294	0.617332222103197	0	0	0	0	0	0	0	0	7.18562734930359	0	0	0	0	0	0	0	0	0	3.92300859838446	0	0	0	0	0	0	0.792194219352273	0	2.40434290183733	1.03140239567002	0	0	1.30896342494524	0	0	0
ENSG00000239893.2	0	0	1	0	0	4	0	1	0	0	1.00127212068947	0	0	0	0	0	0	0	0	0	0	0	0	0	0	0	0	1.00324441880667	0	0	0	0	0	0	0	1	1	0	1.00060734297777	0	1	2	3.03839902834598	0	0	0	0	0	0	2	0	0	0	2.0012722868911	0	3.00099527979846	0	0	0	0	0	0	1.00869104973506	0	0	0	0	0
ENSG00000239899.3	1.14810234475056	3	0	4	0	0	1.00040043842907	3.31701839150837	1	0	1.05291319305843	1	0	0	2.25317884124757	1	4	0	3.75310002340637	0	0	1	1.00149165016948	0	1	5	2.0338359893081	10.1392998931118	4	2	2	0	5.03316721460173	1	6.57237691895087	2	0	0	1.81319774124383	0	4	16.6107542596114	0.892208294191329	0	4.25799842751491	8.67128541533799	0	1.51987680061096	0	5.00069531840742	1.40652649093375	0	0	1	1	2.18580711130167	0	0	1.66457246813584	0	3.39395646216617	3	0	1.43709199204557	0	0	0	4
ENSG00000239900.12	744.073181149032	335.881720623387	418.400039877242	525.000141121818	634.868569200916	733.695491862334	417.329299248743	442.509966583324	816.287905038045	182.407303608527	551.60370290218	286.211061291891	454.76581278052	172.13174623882	783.693242317622	276.734342426672	639.196671707904	472.996549714484	694.601079490732	348.278950013131	388.343561924369	774.712659288352	699.118288262233	627.034270455488	350.149849015087	428.549233310013	1056.11439338094	1143.2020491934	855.964939241606	736.956669372684	1049.27402576165	320.829668195265	1097.21451252788	927.908339681138	624.720953952159	969.381138465799	594.676957826465	1255.79206006017	1398.0189959931	901.39615022055	1075.35040699752	1123.85065120202	320.855700655991	580.022687118801	1099.16063110816	486.484791826897	452.027098045472	366.277284539348	484.515885180219	1014.72215111164	795.19948167832	707.486037155735	1171.23403412612	678.458697037805	308.536016297801	761.263690309368	888.713522833785	777.080022631975	851.838474176795	1127.23617323126	1314.48793355993	583.624576163606	799.430280087511	616.779056590728	1162.00735923531	609.488646390407	508.225063920557	703.904232025141
ENSG00000239906.1	26.0749202061672	0	0	0	31.3224717795208	0	0	0	6.84454411517588	9.57777263482019	0	0	0	0.000782148632042132	0	0	86.84858147972	1.79415544066727e-05	0	0	0	2.8408893668955	73.4413533552135	0	0	0	0	71.3380261951346	0	60.1674831810469	0	4.88155684928153	0	0	0	0	0	25.5711892190069	6.34624534668869e-08	24.9047513716579	0	30.661467506445	0	58.6932360455714	0	11.8762627166249	0	0	0	39.5866041285028	21.5931803027581	0	0	1.15989757895627	0	0	0	1.15804224309666e-05	0	21.6964896339056	0.000161268528185586	0	50.087914526934	14.0836170401958	0	0	0	61.7877843539441
ENSG00000239908.3	0	0	0	0	2	2	0	0	2	0	1	1	1	0	0	0	0	1	0	0	0	3	0	0	0	1	0	0	0	0	0	1	3	0	0	1	0	2	1	0	0	0	0	0	2	0	0	0	0	0	0	0	0	1	0	0	1	1	0	0	5	1	2	0	0	0	2	3
ENSG00000239910.3	0	0	0	0	0	0	0	0	0	0	0	0	1	1	1	0	0	0	0	0	0	0	2	0	0	0	0	0	0	0	0	4	0	0	0	0	0	0	0	0	0	0	0	1	0	0	1	0	0	0	0	4	0	0	0	0	2	0	0	0	2	0	0	0	0	0	0	0
ENSG00000239911.2	42	33	30	42	50	69	18	44	36	13	32	15	27	2	28	17	53	36	59	29	32	49	41	36	9	30	76	80	34	34	61	21	80	42	49	56	41	67	95	43	78	65	11	44	83	32	21	73	12	31	56	46	101	36	23	56	75	42	47	63	72	29	44	31	102	77	33	32
ENSG00000239912.1	0	0	0	0	0	0	0	0	0	0	0	0	0	0	0	0	0	0	0	0	0	0	0	0	0	0	0	0	0	0	0	0	0	0	0	0	0	0	0	0	0	0	0	0	0	0	0	0	0	0	0	0	0	0	0	0	0	0	0	0	0	0	0	0	0	0	0	0
ENSG00000239917.3	0	0	0	2.00298882373471	0	1.00176393593727	1.00096472959809	0	1	0	0	0	1.12513449832811	0	1.0005317100837	0	0	2.00131841246704	2.00083035239428	0	0	3.00151281828063	1	1	0	2.0014919730009	1.00128198848618	0	9.00660731955164	2.00636031162032	3	1.00070502269742	1.00061136689362	4.00458480850002	1.00029323817081	0	0	2.00097835473975	0	0	3.00191083191322	4.00117002503099	0	0	0	0	0	3	0	1.00025267794203	3	1.00179679309035	0	0	0	2.00159561795812	1.00090586581051	0	1.0014537575661	0	3.00306599975558	4	0	1.00045274581029	2.00194111065557	0	3.00296427528331	0
ENSG00000239919.1	0	0	0	0	0	0	0	0	0	0	0	0	0	0	0	0	0	0	0	0	0	0	0	0	0	0	0	0	0	0	0	0	0	0	0	0	0	0	0	0	0	1	0	0	0	0	0	0	0	0	0	0	0	0	0	0	0	0	0	0	0	0	0	0	0	0	0	0
ENSG00000239920.2	102.746608415493	125.88394261167	278.584586565034	63.8826085069629	170.971421744558	296.401247985226	198.587913084374	214.555929944128	167.952141046898	145.295507162125	163.60621682998	164.70697207545	97.438270046156	64.0464087894385	188.64646761158	182.496696665657	219.021595899547	209.885956841805	145.451047136824	227.347530008327	323.924993883516	264.890558551878	127.521418808964	148.548332252979	123.765135144238	2246.46149392976	224.599204578357	288.874290999272	1154.74620261065	169.537851820877	4500.28788426788	241.049311005064	148.888419886507	211.334347186101	399.131419692628	277.647307457384	339.704930553617	186.760965071457	276.185179610712	104.379036292417	498.976855959305	201.56772660632	337.711590429485	211.0136443452	108.39364621971	100.544513989176	273.36581007839	41.4192578552487	112.614300669322	109.242052166279	96.5182409173044	159.160678440242	444.989625536841	125.761799742517	110.395523803931	101.965123237457	185.454514340553	461.827030306946	204.870394060173	291.135258028475	6296.56865121234	1297.93232249018	218.220963574634	127.790201785537	4066.0694151111	545.453986951816	146.159277599484	95.3476861341603
ENSG00000239921.5	0	0	0	0	1	1	0	0	0	0	2	0	0	3	0	0	0	0	0	0	0	2	5	0	0	0	1	0	0	0	0	4	0	0	0	0	0	0	1	0	0	22	5	0	0	0	0	0	0	0	0	0	0	0	0	0	0	0	0	1	3	0	0	0	0	0	0	2
ENSG00000239922.2	1	2	0	1	0	4.15683846792209	1.01695595625431	0	0	0	1	0	1	5.07541054046221	1.00414850001819	0	0	0	2.00182097461145	0	0	0	7	1	2	0	7.01542443060469	0	0	1	3	1.00137845203176	6.03237960269731	0	2	1	0	2.00906531584221	7.10962877131844	0	2.06747588475289	19.0124427808815	0	4.02170318435785	0	1	0	0	0	0	0	0	2	3.32822129057762	0	1	1	0	4	2	16.0625830816166	3.04037822146646	0	3	0	4	0	4.01821157152321
ENSG00000239923.3	0	0	0	0	0	0	0	0	0	0	0	0	0	0	0	0	0	0	0	0	0	0	0	0	0	0	0	0	0	0	0	0	0	0	0	0	0	0	0	0	0	0	0	0	0	0	0	0	0	0	0	0	0	0	0	0	0	0	0	0	0	0	0	0	0	0	0	0
ENSG00000239924.1	0	0	0	0	0	0	0	0	0	0	0	0	0	0	0	0	0	0	0	0	0	0	0	0	0	0	0	0	1	0	0	0	0	0	0	0	0	0	0	0	0	0	0	0	0	0	0	0	0	0	0	0	0	0	0	0	0	0	0	0	0	0	0	0	0	0	0	0
ENSG00000239926.1	0	0	0	0	0	0	0	0	0	0	0	0	0	0	0	0	0	0	0	0	0	0	0	0	0	0	0	0	0	0	0	0	0	0	0	0	0	0	0	0	0	1	0	0	0	0	0	0	0	0	0	0	0	0	0	0	0	0	0	0	2	0	0	0	0	0	0	0
ENSG00000239930.2	0	0	0	0	0	0	0	0	0	0	0	0	0	0	0	0	0	0	0	0	0	0	0	0	0	0	0	0	0	0	0	0	0	0	0	0	0	0	0	0	0	0	0	0	0	0	0	1	0	0	0	0	0	0	0	0	2	0	0	0	0	0	0	0	0	0	0	0
ENSG00000239932.3	1.02535400559482	0	1.10637981034115	0	2.09729090754661	2.19313445345661	2	0	2.10364646366888	0	2.08225438934461	1	5.93253906666307	0	1.11127185460851	1.04759257146544	0	1	0	1	0	0	1	1.01981361859839	1.07395067798759	2	1	2.02411991734047	0	3	3	1	0	3	0	1	0	3	1	1.03221744128472	0	5.15129110705723	3	0	1.05350586842274	3	2	0	0	4.85515438407907	3	1	6.14001547407679	4	2.05150833077222	1	3	1	0	1	0	0	0	0	2	0	0	0
ENSG00000239939.1	0	3	0	0	0	0	0	0	0	0	0	0	0	0	0	0	0	0	0	0	0	0	0	0	0	0	0	0	0	0	0	0	0	0	0	0	0	0	0	0	0	0	3	0	0	0	0	0	0	0	0	0	0	0	0	0	0	0	0	0	1	0	0	0	0	0	0	0
ENSG00000239941.1	5.8107420466354	4.19839965187055	5.13263974979437	8.9044680324057	17.4962127831503	17.4626238850873	11.5615483619002	12.1206916493667	16.618701515516	0	12.1509177375288	2	20.205178092147	5.84428325773017	11.5256594734603	0	17.5095237364568	10.801599148863	6.65542165752657	6.85190571727646	10.1451662458131	8.8054283206052	11.5079001837682	4.3228348226488	9.00152184309479	6.28457820480261	12.5615573946476	7.77525533195765	6.67502401287313	9.46989074402564	13.7232604039263	11.061328877705	19.0256254673345	8.0718979245904	0	12.4976611835555	6.69006561141105	15.1875660619041	18.2015921885989	5.56398623810222	15.2290778596885	25.7765693994715	1.88833964257758	9.03251217151364	9.3726118601796	4.56769476009241	8.08395403165227	0	4.30133816459647	0	8.66161208241665	0	8.11852548330327	2.34315471455218	10.0368070625175	11.1558954257472	9.20000881354729	6.49274566455511	10.0453667494599	15.7727311881998	18.3323071164813	7.49082878517837	5.37550033291794	7.94567236700436	9.6182394577423	6.062978485861	11.4319299318905	4.19579580478534
ENSG00000239942.2	0	0	0	0	0	0	0	0	0	0	0	0	0	0	0	0	0	0	0	1	0	0	0	0	0	0	0	0	0	0	2	0	0	0	0	0	0	0	0	0	0	0	1	0	0	0	0	0	0	0	0	0	0	0	0	0	0	0	0	0	0	0	0	0	0	0	1	0
ENSG00000239944.1	0	0	0	0	0	0	0	0	0	0	0	0	0	0	0	0	0	0	0	0	0	0	1	0	0	0	1	0	0	0	0	0	2	0	0	0	0	0	0	0	0	0	0	0	0	0	0	0	0	0	0	0	0	0	0	0	0	0	0	0	0	0	0	0	0	0	0	0
ENSG00000239945.1	15.2444856128605	0	18.280129995718	0	0	2.37265667037227	6.50437908180786	0	0	2.89264977163916	8.96362055614191	0	0	10.1744974315777	5.77393422811127	0	0	7.8903578609177	0	0	0	10.953268455639	23.7559532657862	17.1796652506936	13.7389114539674	0	31.5738493961371	13.7600112828036	0	0	0	0	0	0	0	1.46595176673077e-07	0	49.1009463774088	3.33988657630932	26.8620432695001	0	0	0	0	0	0.6373325693778	0	6.79039607408523	19.8313841598115	0	0.0282395451996882	0	19.1268229391207	4.25194444282238	0	14.6056547638441	19.5848975413017	10.8711939403591	5.83514686625776	2.4931895034076	31.1902619055338	34.8629627508239	3.22278434994942	0	0	0	7.39913951733419	0
ENSG00000239946.1	0	1	0	0	0	3	2	2	1	0	2	1	0	0	1	0	3	1	0	1	0	0	1	3	1	3	1	4	2	0	3	2	0	0	1	0	0	1	4	4	2	5	0	3	2	3	0	0	0	0	2	2	0	3	1	4	1	2	1	0	0	3	3	0	0	0	0	0
ENSG00000239948.2	7	1	5	11	3	5	9	0	5	1	11	0	4	4	9	3	8	4	3	2	2	3	1	3	3	7	6	4	4	11	8	2	5	0	0	7	4	10	1	11	3	4	0	0	2	0	1	0	0	1	10	2	7	7	1	4	1	5	5	1	8	4	7	0	9	1	2	0
ENSG00000239951.1	181.125834791441	101.605548219769	233.17704748709	568.689047430217	222.904436716989	325.487944981249	665.806628705062	1064.15555463733	222.088959236461	125.63323513198	62.9538156063407	225.180373534057	173.787059324027	59.4857581754561	1047.139301902	27.0882804349296	928.840350905936	477.551542296996	135.293531834418	224.393272798674	412.637930060604	705.76137911644	596.359537144112	413.046898774684	244.720258644161	207.560514223377	687.404378137794	940.953362818497	824.377679250769	465.224712680619	397.489114353375	126.334437580683	1124.06959382054	753.095597807273	76.5922854968692	1091.75255429235	110.015789719733	611.475340137851	735.004768396373	628.704686917224	751.174025694387	1166.74495632436	158.328353139207	992.472310816008	1173.3129357248	354.243728645525	325.354051441321	151.342864113151	513.484915106751	676.417773161567	968.358756693013	544.339225164555	652.822985603677	295.60978868129	88.5629083390606	203.050627814728	553.375918065854	407.1418732414	402.308542307267	108.483667103286	1222.13772874285	435.452172407021	954.601585887706	597.532589114316	902.053628677715	399.610229800062	478.610723770162	904.89080667813
ENSG00000239953.3	0	0	0	0	0	0	0	0	0	0	0	0	0	0	0	0	0	0	0	0	0	0	0	0	0	0	0	0	0	0	0	0	0	0	0	0	0	0	0	0	0	1	0	0	0	0	0	0	3	0	0	0	0	0	0	1	0	0	0	0	0	0	0	0	0	0	0	0
ENSG00000239958.3	0	0	0	0	0	0	0	0	0	0	0	0	0	0	0	0	0	0	0	0	0	0	1	0	0	0	0	0	0	0	0	0	0	0	0	0	0	0	0	0	0	2	0	0	0	0	0	0	0	0	0	0	0	0	0	0	0	0	0	0	6	0	0	0	0	0	0	0
ENSG00000239959.1	2	0	1.5104203493307	0	4.09663509787775	6.51393201789142	0	0	0	3	2	0	1.23267643272199	0	0	0	0	0	0	0	1.10334375808282	0	0	0	1	0	2.44409333336416	0	0	0	0	0	0	0	0	1	0	0	0	0	4.24481538066521	1	0	0	0	0	4	0	0	0	0	2.38586817078302	2	1	0	0	2	0	1.77622389465783	3.33514046702897	1.12345281307831	0	0	0	0	0	0	0
ENSG00000239961.3	114.642907020642	89.4192892882658	96.2904201414182	261.837074622727	89.9882331313528	231.12467650739	191.963639633333	98.0141626987971	141.629544935696	82.8605823598006	189.263745024869	72.5524053793126	87.2975012341903	32.6995320832785	234.646289573717	57.6220775474245	229.291929136255	66.2322608338974	181.122887688159	107.160270825864	175.578673898739	607.045845679088	154.578406792236	256.911459729269	46.9030802326348	176.115999778731	113.800195396245	360.086904441702	264.711729164852	168.787134165006	194.93588337261	92.4384109297956	233.497699278407	225.747736241719	144.821319905452	373.179615460664	159.00503776454	281.302068735461	266.275569197441	201.666562095508	129.725921146002	127.239252946465	87.0625290463174	180.764914415158	463.920364684819	273.361974536534	139.515974301926	113.603938388935	133.103844418427	106.039053196838	76.021419165999	89.6648208711572	280.959992429169	66.2404664380531	91.8165723435066	203.389967009585	393.00207462069	100.454628169925	230.735641455775	1749.29390595435	206.21991096025	300.629627802354	323.783527640465	102.672363128282	681.977893302704	334.09584453116	130.770788239295	133.723529574972
ENSG00000239964.3	1	1	1	1	11	5	5	4	3	1	4	2	0	5	3	2	6	2	4	4	2	1	3	4	3	7	9	5	0	2	4	3	8	0	2	2	3	2	9	6	10	10	0	1	4	2	1	4	6	1	2	22	2	4	1	1	8	1	5	7	3	10	3	8	10.3949315876361	0	0	4
ENSG00000239967.1	0	0	0	0	0	0	0	0	0	0	0	0	0	0	0	0	0	0	0	0	0	0	0	0	0	0	0	0	0	0	0	0	0	0	0	0	0	0	0	0	0	0	0	0	0	0	0	0	0	0	0	0	0	0	0	0	0	0	0	0	0	0	0	0	0	0	0	0
ENSG00000239969.5	8.7810023598392	2.39998182857511	17.5238977436911	21.1390288856459	23.1026214815774	45.9778360437328	25.5458084900399	13.7397902631986	29.2668651896282	5.36111849180148	19.6164661404512	6.50315240384255	4.08984285640866	4.2038544705867	16.2273495423372	4.21871927722955	45.5237075290135	20.4295978860041	21.0709560063897	18.6701793875381	8.86270461856378	20.772202295972	20.7659862151134	7.61636144064946	6.04278309344851	7.32883325798188	32.6415457050698	24.5965352461288	21.0718553507423	18.4857305432858	28.3396690415973	7.68730428893118	40.4561359812082	28.6172357191126	55.3957782325436	20.2659823437889	9.17713002726536	22.0499944327503	21.7894004138068	10.2177739984376	45.8413957043598	39.5297187652715	6.96532240498087	17.9732837985532	56.8778695754383	12.4998384582994	0	17.8884530441286	3.26409728793046	3.90904194978589	15.0386600337213	38.6745014201426	43.5819663533043	25.6543597005983	14.0184488660867	19.4356065456043	11.291633212145	13.8103396957048	20.1370926512626	55.0123859916218	41.1468156028581	11.0133190090566	10.8737736742563	31.8786153389514	36.0740625126565	4.2799096281583	17.3566196907614	35.4173527494966
ENSG00000239975.2	35.0930988794347	69.2612875996108	86.7859390484458	74.0725905920518	41.551724137931	66.4827581274367	157.246354673571	134.85717255251	41.551724137931	9.16606764378949	12.4655172413793	27.6433517272697	29.2849407370007	4.1551724137931	106.308157467672	0	56.11129015449	52.6555507714194	35.4191792413484	52.6937653240195	60.7160730740501	73.2891948398624	73.3362872721955	128.798766058174	42.6455545225075	8.3103448275862	86.2294180932484	57.7636239756384	154.651317252984	29.0862068965516	33.5969055241336	20.7758620689655	86.9856143040516	76.6490887071888	0	126.138213610701	9.32999748838057	137.480983476609	116.441307600338	10.2986005928968	80.1859193745367	125.928920885139	8.18317344335787	130.25473999166	320.063530465132	37.3965517571226	6.93654714813692	7.03475014279458	71.048756176645	102.115150852029	90.8163011526835	89.0471368842323	103.943990597788	33.2413793103448	12.4655172413793	14.569497003608	20.7758620689655	118.657265328124	77.8723192892499	21.5355225727062	312.144983340748	107.458177607454	113.855653987354	48.1152126604481	96.758931191809	83.103448275862	42.5304939507289	42.5218344364349
ENSG00000239978.1	0	1.04562091720269	0	0	0	1	0	0	1.09010442458009	0	0	0	0	2.79385740971377	0	0	0	0	0	0	0.772681976541252	0	0	0	0	0	0	0	0	0	0	0	0	0	0	0	0	0	0	1.07654673076117	0	4.90389144276415	1.11710549555325	0	0	0	0	0	0	0	0	0	0	0	0	0	0	0	0	0	7.98263767591779	0	0	0	0	0	0	0
ENSG00000239981.1	0	3	0	0	0	0	0	0	0	0	0	0	0	0	0	0	0	0	0	0	0	0	0	0	0	0	0	0	0	0	0	1	0	0	0	0	0	0	0	0	0	0	0	0	0	1	0	0	0	0	0	0	0	0	0	0	0	0	0	0	2	0	0	0	0	0	0	0
ENSG00000239983.1	0	0	0	0	0	0	0	0	0	0	0	0	0	0	0	0	0	0	0	0	0	0	0	0	0	0	0	0	0	0	0	0	0	0	0	0	0	0	0	0	0	0	0	0	0	0	0	0	0	0	0	0	0	0	0	0	0	0	0	0	0	0	0	0	0	0	0	0
ENSG00000239984.3	0	0	0	0	0	0	0.218082547674423	0	0	0	0	0	0	0	0.539454628048178	0	0	0	0	0	0	0	0	0	0	0	0	0	0	0	0	0	0	0	0	0	0	0	0	0	0	0	0	0	0	0	0	0	0	0	0	0	0	0	0	0	0	0	0	0	0	0	0	0	0	0	0	0
ENSG00000239985.2	0	0.164581599409056	0	0.530113500621873	0	0	1.14649966927286	0	0	0	0	0	0	0	0	0	0	0	0	0.872644529963146	0	0	2.14733951596286	0	0.0737269538306441	0	0	0	0	0	0	0	0	0	0	0	0	0	0	0	0	0	0.541060825923997	0	0	0	0	1.33957593348591	0	0	0	0	1.65106210888036	0	0	0	0	0	0	0	0.977332869298648	0	0	0	6.93953386408484	0	0	0
ENSG00000239986.2	0	0	0	0	0	0	0	0	0	0	0	0	0	0	0	0	0	0	0	0	0	0	0	0	0	0	0	0	0	0	0	0	0	0	0	0	0	0	0	0	0	0	0	0	0	0	0	0	0	0	0	0	0	0	0	0	0	0	0	0	0	0	0	0	0	0	0	0
ENSG00000239988.1	0	0	0	0	1	1	0	0	0	0	0	0	0	0	0	0	0	0	0	0	0	0	0	0	0	0	0	0	0	0	0	0	0	0	0	0	0	0	0	0	0	2	0	0	0	0	0	0	0	0	0	0	0	0	0	0	0	0	0	0	0	0	0	0	0	0	0	0
ENSG00000239989.1	0	0	0	0	0	0	0	0	0	0	0	0	0	0	0	0	0	0	0	0	0	0	0	0	0	1	0	0	0	0	0	0	0	0	0	0	0	0	0	0	0	0	0	0	0	0	0	0	0	0	0	0	0	0	0	0	0	0	0	0	0	0	0	0	0	0	0	0
ENSG00000239991.1	0	0	0	0	0	0	0	0	0	0	0	0	0	0	0	1	0	0	0	0	0	0	0	0	1	0	0	0	0	0	0	0	0	0	0	0	0	0	0	0	0	1	1	0	0	0	0	0	0	0	0	0	0	0	0	0	0	0	0	0	0	0	0	0	0	0	0	0
ENSG00000239992.1	0	0	0	0	0	0	0	0	0	0	0	0	0	0	0	0	0	0	0	0	0	0	0	0	0	0	0	0	0	0	0	0	0	0	0	0	0	0	0	0	0	2	0	0	0	0	0	0	0	0	0	0	0	0	0	1	0	0	0	0	0	0	0	0	0	0	0	0
ENSG00000239994.2	0	0	0	0	0	0	0	0	0	0	0	0	0	0	0	0	0	0	0	0	0	0	0	0	0	1	0	0	0	0	0	0	0	0	0	0	0	0	0	0	0	0	0	0	0	0	0	0	0	0	0	0	0	0	0	0	0	0	0	0	0	0	0	0	0	0	0	0
ENSG00000239995.2	0	0	0	0	0	0	0	0	0	0	0	0	0	2	0	0	0	0	0	0	0	0	1	0	0	0	0	0.358583195981133	0	0	0	1	0	0	0	0	0	0	0.549617132778899	0	0	0	0	0	0	0	0	0	0	0	0	0	0	0	0	0	0	0	0	0	2.60996585713723	0	0	0	0	0	0	0
ENSG00000239997.1	0	0	0	0	0	0	0	0	0	0	0	0	0	0	0	0	0	0	0	0	0	0	1	0	0	0	0	0	0	0	0	0	0	0	0	0	0	0	0	0	0	1	0	0	0	0	0	0	0	0	0	0	0	0	0	0	0	0	0	0	1.00323018218184	0	0	0	0	0	0	0
ENSG00000239998.6	5692.16426810809	3309.86782243516	3975.13283836095	5335.00646529807	5497.23942362067	7978.88250501394	4574.84892331902	3711.06464768691	8135.27879564078	2998.70775274586	9522.62886421341	957.602880049908	5800.02050645578	4752.15968696473	5671.82424525267	1739.16699868511	6784.89216035822	2944.11406018418	4713.39471967461	4150.36234338027	5371.37019088274	4987.25385115543	4881.7955846487	4185.77208935715	3270.80609417365	3437.276853012	7869.48789809343	7206.10647250224	4586.30129754614	5948.86045979099	7396.77288260512	4017.5390737919	5672.10917501696	1925.88576705056	3284.46016481017	5906.54378751922	2425.57340094285	10255.6269350915	3174.84526908135	7461.22112632634	6955.52206562246	6930.22041067039	1458.59088583925	4350.98354938219	5634.027126936	4613.72402236097	2068.72141886231	3079.64250528177	1881.02862220609	2077.55935159859	10761.1057097867	5277.16397466961	6370.42269079653	3938.33325454214	4524.79759643746	5177.21940765529	2608.77593277395	3878.38020466595	4990.2662567471	3307.48957582176	6315.20132424313	4772.87503440095	9018.83585302439	2417.53198601599	11825.8851426759	4889.88909699732	2786.18525291515	4105.36408207512
ENSG00000240002.1	0	0	0	0	0	0	0	0	0	0	0	0	0	0	0	0	2	0	0	0	1	1	0	0	0	0	0	0	0	0	0	0	0	0	0	0	0	2	0	0	0	0	0	0	0	0	0	0	0	0	0	0	0	1	0	0	0	0	0	1	0	0	0	0	0	0	0	0
ENSG00000240003.2	7.00760721081245	0	1	2.00260581576408	1.00265614822185	2.00324903408251	4	0	0	0	0	0	2.00420503055758	0	1	2.00157085143882	4.00767935404751	1	2.00405086392503	2	1.00156326049538	1.00163210641774	4.0070527203902	4.00650156017417	0	0	3.0067254767971	5.00705468336434	0	6.00377852101442	1.00227982311261	0	4.00408724719979	1.00132264526335	0	2.00323202435952	1.00075979170083	6.01276228171851	4.00749840227504	0	2.00120817383395	2.00184335708511	0	1.00134179717671	0	0	0	6.00488587381983	0	2.00250079347275	1.00188937329525	0	2.00281302156248	0	2.00417869276262	4.00875616140928	0	0	1.00140885699681	1.00177978373013	1.00051872038328	0	8.0092298885901	3.00386771594217	0	0	3.00782119165738	3.00495407387467
ENSG00000240005.6	2	0	1	0	2	0	0	2	2	1	1	1	0	0	1	1	3	1	2	2	0	3	3	0	0	0	1	3	0	6	4	4	1	2	4	1	4	0	0	0	0	2	0	0	1	0	0	0	0	0	3	9	0	4	2	0	0	3	0	1	2	0	3	0	0	9	0	0
ENSG00000240006.1	0	0	0	0	0	0	0	0	0	0	0	0	0	0	0	0	0	0	0	0	0	0	0	0	0	0	0	0	0	0	0	0	0	0	0	0	0	0	0	0	0	0	0	0	0	0	0	0	0	0	0	0	0	0	0	0	0	0	0	0	0	0	0	0	0	0	0	0
ENSG00000240012.1	0	0	0	0	2	1	0	0	0	1	0	0	0	0	0	0	0	0	0	0	0	0	0	0	0	0	0	0	0	0	0	0	0	0	0	0	0	0	0	0	0	0	0	0	0	0	0	0	0	0	0	0	0	0	0	0	0	0	0	0	0	0	0	0	0	0	1	0
ENSG00000240014.3	0	0	0	0	0	0	1	0	2.79974193205038	0	1	0	4	1	3.35699080739194	0	0	2	1	3.97552314945038	0	0.352782943417594	2.2752820600126	0	0	0	3	2.7842609811392	3	0	2	0	0	3	2	4	1.95019728453639	0	0	5	2	2	1	0	1	3	0	0	0	0	2	1	4.32624180557412	0.784260981139198	1	1	1	1	1	0	0	2.79969600919518	0	0	8.73780072435786	3	2	7.92227225158902e-08
ENSG00000240015.2	3.13854761679269	5.72384690365919	1.22274470136297	3.89034751937007	3.23407347798983	4.76667170100025	2.30897521315863	1.03980865236529	5.23189595738442	1.55629471628447	7.78249160989821	0	15.8936203402097	10.3840042448834	9.78078089956325	2.80245594132899	14.599674842884	3.17313823400738	4.97662056201358	8.75941585952523	9.16769003413024	5.6367185196465	10.7096666411369	3.57753996471624	8.30606513345621	1.91981719294228	6.27361971440101	11.8054083399157	7.01540176749746	5.42118212482875	4.12432074351369	6.1157797954491	7.31007591770283	0	1.21344555432621	9.24618822557268	1	16.4836769064169	5.0311468331598	7.78280720679233	10.0916335375786	20.73065477746	6.24635155056112	5.27408639476812	6.44803423317654	3.29518524869082	0	0	3.80836759837702	0	8.65560157235222	15.0105783795381	0	3.48919854448866	1.14830722721632	4.32707469483194	4.40193968303723	4.81484270771761	6.48673359975841	6.56700861629815	40.0845629456885	10.5382991891499	6.16907424246427	7.83814994589775	26.126726245743	4.09935892334378	1.31904185585458	9.93579887943035
ENSG00000240021.10	3.10595264323958	3	7.0032018285207	6.55656848832362	15.059452983557	19.9143002862538	18.8459666145133	7.98277303566147	14.1604948309006	3	10.1795640297096	4.5829816696579	15.8757613917749	20.0404213766765	19.9188025538087	7.08907713786424	11.5552293495975	4	8.76555613901213	4.7802886665537	11.5862105390752	12.8275190183523	17.1994772839937	10.7102628556912	3	11.4383818808252	13.8701565143062	14.6872979829497	10.5805403134642	16.8342091521596	13.2273956018676	9.10011675289878	30.8580868511725	11.087024372008	6	7.47625919956964	4	17.8928619281384	22.1283772230596	9.71022108261227	33.0210654018156	52.6592763223102	7.36186235785459	27.2228828113175	16.8784620163934	6.00847715380131	20.2333911165356	28.8922178574442	12.5249703185721	15.6051100422587	14.8293090348654	14.042675007909	21.8418291157772	10.6580227671985	5	5.41219991267049	12.4200580454768	8.77723644121061	11.8039059819309	16.8845627495604	47.9866633124436	22.3614421641085	7.25793940771446	3.24629166233504	28.9028020995598	2	2	10.8080497816828
ENSG00000240023.1	1.00006600858732	0	0	0	0	2	0	0	3	0	1.00014830265643	0	0	0	1	0	3.00043036592012	1	0	0	0	1.00008808735786	0	0	0	0	0	0	0	0	0	1.0001895929898	0	1	0	1	1.00014485035283	0	1.00008869985007	1.00013993710632	9	2.00011303659167	0	0	0	0	0	0	0	6.00064123380032	1	0	5	1	0	0	2.00009041050434	0	3.00021603382967	1.00003513151875	0	0	1	1.00008562442388	2	1	1.00011418490269	1.00007479551071
ENSG00000240024.5	36.1195566901952	15	28.0572050793212	22.1743024063324	23.9894307246831	32.5441174450766	12.9305047575182	23.2827239846902	46.1501285488393	6.15625439688124	24.0995700965295	16	12.8749432229198	23.7804335613543	30.5800200289805	7.71636846483022	29.1578773758706	34.0632042392995	46.0211003921198	16.895487861609	18.0415299636241	30.4610442791685	29.2562045338907	9.01760494510703	10.9643648670338	14.8284295549679	49.6070590201562	58.2167266787139	41.8772247056147	51.9554576044572	33.0161191558234	13.9765234425961	54.0023101737737	66.3930687618038	30.2967330553971	48.6228540469892	24.2551251483804	62.1627664438405	110.862625774745	22.1165597337909	61.162949978594	91.8676084982886	21.3274048532053	55.3695029718252	45.2018230899075	6.15644183906279	14	4.14504688476753	11	62.3835682965039	26.1059244407505	38.2855432058646	65.0099245786521	28.966060020157	8.91273043250293	28.0459868443998	51.1319785125178	25.232458972596	61.0599698257049	74.246670377894	92.1779995459777	27.625470095613	32.7444480729565	30.0261671075249	47.0702517203669	5.55242320685781	15	42.9508221877967
ENSG00000240027.2	0	0	0	0	0	0	0	0	0	0	0	0	0	0	0	0	0	0	0	0	0	0	0	0	0	0	0	0	0	0	0	0	0	0	0	0	0	0	0	0	0	0	0	0	0	0	0	0	0	0	0	0	0	0	0	0	0	0	0	0	0	0	0	0	0	1	0	0
ENSG00000240031.1	0	0	0	0	4	0	0	0	0	0	0	0	0	0	0	0	0	1	0	0	0	0	0	0	0	0	1	0	0	0	0	0	0	0	0	0	0	0	0	0	0	3	0	0	0	0	0	0	0	0	0	0	0	0	0	0	0	0	0	0	0	0	1	0	0	0	0	0
ENSG00000240032.1	1	1	0	0	0	1	0	0	0	0	0	0	1	0	0	0	0	0	1	0	0	1	0	0	0	0	7	0	0	0	0	0	0	0	0	1	1	0	1	0	0	5	1	1	0	0	0	0	0	0	0	0	0	0	0	0	1	0	0	1	1	0	0	0	0	0	0	0
ENSG00000240033.1	3	2	2	2	11	1	0	4	2	0	3	1	6	8	5	1	0	1	0	0	3	3	15	2	2	8	0	6	6	1	1	5	1	0	0	1	5	2	5	7	3	36	18	0	4	6	0	0	0	0	1	2	0	1	1	3	2	1	3	7	26	7	2	5	0	0	7	13
ENSG00000240034.1	0	0	0	0	0	0	0	0	0	0	0	0	0	0	0	0	0	0	0	0	0	0	0	0	0	0	0	0	0	0	0	0	0	0	0	0	0	0	0	0	0	0	0	0	0	0	0	0	0	0	0	0	0	0	0	0	0	0	0	0	0	0	0	0	0	0	0	0
ENSG00000240036.4	1.59957752661859	0	0	0	0	0	4.74641386271947	1.52850999226728	0	0	0	0	0	1.63725334362435	6.01397855620026	1.60045958448178	0	0	0	0	1.66589996496938	0	0	0	0	0	0	3.09152856042699	0	0	0	0	0	0	0	3.18731805665307	0	1.60293947664526	1.61824893100287	6.0776388166617	0	0	0	0	0	7.76214923992908	0	0	0	12.8297111358538	1.55836170002813	2.86245637273157	0	0	0	1.60607309964883	1.51926198894025	0	0	1.59924840837084	0	1.52996396088267	0	0	0	0	0	0
ENSG00000240038.6	485.84445106158	221.229082760662	317.918850345861	358.536734135312	770.529434847752	807.008102283839	332.412396128063	502.242065344456	704.347788983402	183.331311561966	539.716417868899	164.265333508327	231.605235639338	236.141871791579	411.642267735339	162.540799196147	753.354023179269	395.722792157225	561.344052905483	291.755239686772	417.092774802888	464.418429228921	424.494730645934	486.653616479521	248.490513545341	386.690367106458	1079.18018060115	899.176030687689	768.082513591177	667.280790823571	753.187029738077	206.879800084119	1028.85803776589	557.419212830836	501.209461832291	691.311896918026	463.444408625014	1122.7533974305	1636.52983846779	497.468881072229	1180.23894597721	758.579636469489	153.049759654695	416.08755630396	684.052239092166	299.845162386525	499.892174972291	229.629444815791	326.459628305421	538.688883789498	738.064266078269	767.853337753455	984.941056259694	546.04422846746	230.383641566419	502.575078427825	883.503681704527	604.47491264554	506.723365593311	1100.0112322131	672.717606242274	299.527490521645	488.946355514254	620.377371446136	1120.11684680281	496.361214181899	380.936823549831	428.918711599476
ENSG00000240040.6	0	0	0	0	0	0	1	1.37823834196891	0	1	2	0	0	4	0	0	4.67886572056764	4	0	0	3	0	0	2	0	0	0	7	2	1	1	1	6	0	0	1	0	2	1	4	0	0	0	3	2	0	0	0	0	0	3.42639502350415	0	0	3	0	2	3.54026565790233	6	2	0	7	0	0	3	7	0	3	1
ENSG00000240041.1	0	0	0	0	0	0	0	0	0	0	0	0	0	0	0	0	0	0	0	0	0	0	0	0	0	0	0	0	0	0	0	0	0	0	0	0	0	0	0	0	0	0	0	0	0	0	0	0	0	0	0	0	0	0	0	0	0	0	0	0	0	0	0	0	0	0	0	0
ENSG00000240043.1	0	0	0	0	0	0	0	0	0	0	0	0	0	0	0	0	0	0	0	0	0	0	0	0	0	0	0	0	0	0	0	0	0	0	0	0	0	0	0	0	0	0	0	0	0	0	0	0	0	0	0	0	0	0	0	0	0	0	0	0	0	0	0	0	0	0	0	0
ENSG00000240045.2	2.10205730076155	5.19684507660303	3.03967211827909	6.1010584714327	1.06609909186266	4.17853893744415	4.99955346353895	2.6781824298445	1.07520339334052	0	2.31405388291672	0	3.95684254217921	9.36338529468015	11.8808161072257	1.02415888406237	1.10452362589434	1.01357358501886	3.13551107178602	3.09853688519259	3.40370220818111	3.54779953383176	6.42629868893398	2.02624874190121	0	1.20606609471021	1.6193694520679	6.08470298711401	1.10091807425799	1.03413111478816	7.31764165324988	4.71305861951526	5.46100272031546	0	5.17629116504017	5.95152587792529	2.00451846009335	1.1745322886364	6.96516494035884	4.01392847416772	5.30364639689219	25.0251653004725	8.51353841191987	0	3.252555776402	1.0769177160966	0	2.46060101385869	1.03286939879864	1.15322850133234	3.10960620746411	0	4.558849822549	1.03245124753318	1.14961988661664	2.74835863556618	6.18799757916767	0	1.22700522420162	2.07907990896982	17.6729084398952	6.4042536335028	1.15377084842957	4.32636562038147	9.49417316417569	2.98341052247231	1.11187855252123	10.5750128463677
ENSG00000240047.2	1	0	0	0	0	1	0	0	2	0	0	0	0	0	0	0	0	1	0	0	1	0	0	0	0	0	0	0	0	0	0	0	0	0	0	2	0	0	0	0	1	0	0	1	0	0	0	0	0	0	0	0	0	0	0	0	0	0	0	0	0	0	0	0	0	0	0	0
ENSG00000240048.1	1.01015683551314	0	0	0	1.0135523461718	0	0	0	0	0	0	0	0	0	0	0	0	0	0	0	2.0211041784108	0	2.02022858980954	0	1.02650796559491	0	2.02746549187253	0	0	0	0	0	1.01331862794703	0	0	0	0	1.01413886801001	1.00938088194242	0	0	3.04852531294215	0	0	0	0	0	0	0	3.0620926961344	0	0	1.00782839547914	0	0	0	1.02101006814446	0	1.01741049764462	0	0	0	0	0	1.0096117072261	0	0	0
ENSG00000240051.1	0	0	0	0	0	0	0	0	0	0	0	0	0	0	0	0	0	0	0	0	0	0	0	0	0	0	0	0	0	0	0	1	0	0	0	0	0	0	0	0	0	0	0	0	0	0	0	0	0	0	0	0	0	0	0	0	0	0	0	0	0	0	0	0	0	0	0	2
ENSG00000240052.1	0	0	0	0	0	0	0	0	0	0	0	0	0	0	0	0	0	0	0	0	0	0	0	0	0	0	1	0	0	0	0	0	0	0	0	0	0	0	0	0	0	0	0	0	0	0	0	0	1.00016296579491	0	0	0	0	0	0	0	0	0	0	0	1.00005838276117	0	0	1	0	0	0	0
ENSG00000240053.8	482.0960497339	217.561574168199	372.261790709706	364.766532375942	554.105780036869	577.517920159381	315.092546964324	406.637252624884	762.608770349569	195.490816706067	641.902142940241	195.004392305325	359.583342870489	217.042459397779	414.435938518073	155.409086326217	464.95734004565	231.234128258298	315.391165665844	343.396582568487	269.050480447026	272.018452335719	378.186044985803	437.257527288692	215.384705516463	307.295360153976	887.939594099258	548.976970444106	531.662319793408	460.192782527151	628.778260526138	246.183675958724	805.768958779136	424.700619096492	410.725030804918	546.593145099928	335.017831577712	857.267166151457	730.751786538796	612.835379838954	748.130820159742	836.651091908404	132.427619513983	581.145405884708	686.563731788954	249.397380115349	249.774669018796	174.360969048565	228.820493266146	414.089960159587	394.558919562701	499.17568767547	619.942026710406	437.032959634304	334.989575228523	355.694328162135	548.799552341026	357.319585462554	444.191498317614	882.249153629513	849.941096560982	252.638295874539	439.444399211202	607.046376521726	1022.46160374155	476.001711688727	363.912812523732	539.207968218749
ENSG00000240056.2	0	0	0	0	0	0	0	0	0	0	0	0	0	0	0	0	0	0	0	0	0	0	0	0	0	0	0	0	0	0	0	0	0	0	0	0	0	0	0	0	1	0	0	0	0	0	0	0	0	0	0	0	0	0	0	0	0	0	0	0	0	0	0	1	0	0	0	0
ENSG00000240057.6	22.3927514221192	24.0297688907387	25.1529052551824	15.447363789611	16.2128885332881	26.4394828891274	17.7486449538099	23.8789656195716	40.4088979946686	13.1093968396116	20.7589742355465	15.628327572122	13.6904249393954	24.4186164621255	22.8649791968382	12.9883667827619	32.2763563320732	15.589863248131	29.3059163649774	22.5049852696335	6.31386391687184	16.1067469296519	59.3090981870169	22.2934384516573	15.4537940518186	9.10817854557672	29.0782003515726	45.3020962707599	31.9939007570419	40.9580924746515	21.2663393261267	17.4393936049181	51.0463865093424	10.2456011093984	33.1806283169262	37.2614663283552	6.08925287111195	25.5974111239789	40.6273433669461	41.3077822060169	32.8156353206152	94.9708551436964	23.0078134162229	19.3565560150602	38.7721112281291	12.1943953710066	1.00997156330848	20.2566148947455	22.2212675096529	35.6626645838623	16.1630486944595	48.0133425113336	43.3456309842001	12.6579966583385	5.48943776114082	18.3818279789458	24.8077752346767	36.6678382967802	29.896095650597	53.0059788217869	106.313109788661	33.2900078594346	42.323398809191	16.6011962796465	35.3066969571966	20.1944687374799	14.8254588946273	30.8989029648299
ENSG00000240058.3	4.00251973992364	1.06770995169282	4.00241953176585	3.15335981257296	8.00363905768249	6	2.10431002610095	2.05662683075236	4.00004536699022	1	3	3	9.88512898076468	2.12307968617769	7.00944554566257	3	5	1	0	4	3.13890906970709	5	4.32674412197763	5	0	3.47900153283404	14.0002729412454	6	8	9.00513029519752	4.66235724633328	1.02518320356176	9.89654014691382	8.16365633064014	6	10	2.00070120544677	6.00039032060098	1.01969903924053	2.00211709531728	10	17.0093709283514	3	3	2	0	0	0	3	7	1.00033709886417	4	5.2112899643422	2	1	3.37958134863818	8	2.04583340540432	1.00072302797524	5.00008788739473	11.2985941755185	1.00160174661981	2	0	4	0	11.0153638489062	4.49859159347485
ENSG00000240063.1	0	0	0	5	2.09313781794038	0	3	3	2.01988502011556	0	2	0	3	4	3.04194793786803	0	3.22267433423201	2.17953383883988	4.07734516954726	0	1	2	1.01396837742281	0	1.03612794460804	4.98933523248449	4.29796138236911	1.0486113283501	7.08513065490029	0	1.01045437776195	3	8.43118430086999	0	2	4.18202431103322	1.01964797745428	3	2.06634385439435	3.64039650633107	0	4.11774952473335	5	1.03872986842635	3	0	5	0	2.32501854483171	1	1	0	3.30797274867144	3.19693093350333	2.12503762796027	3	0	4	3.06557071512071	2.10681133168223	5	1	3	0	0	0	0	3
ENSG00000240065.8	4254.91712375611	1512.05593814024	2811.2508922508	3749.11386688787	6213.99975320467	8465.85899760193	4463.72063623452	5463.14821313754	6309.79145571926	1821.35822361959	4949.39665941372	1499.65326729838	4225.71260950536	2816.51991072654	4809.69627341462	2110.56484086819	5289.38237279259	3165.63427595111	4453.51261876525	2565.52719949826	3720.2617676493	4558.26825975717	2953.22788704613	3065.44855325037	2658.70460268978	2942.42806624325	5568.44787931182	6188.35063999726	5105.49317396722	4113.17570367256	6692.92979565706	2948.05470455409	5166.49885284711	4414.67743385814	4432.31734555522	5202.32644827875	3535.51749571348	8176.99219412733	6026.0598187275	9117.48587975649	6609.6399759667	7392.01800883281	1879.43493031513	3638.11570165963	5833.54998043576	3984.69670242622	2741.92040595196	3670.06920799964	3191.09732345955	3692.83725593531	7106.86156329253	4118.87742396743	6454.87132128651	4217.40697764754	3022.89754258594	4427.61505698058	3938.67901636389	4366.71614275755	5503.6374743617	5012.32821149966	6001.34693799101	7065.70680062782	6781.2987238344	3601.29336014335	9604.88453427646	4271.21496445342	3228.25838356622	3497.63311178896
ENSG00000240068.1	0	0	0	0	0	0	0	0	0	0	0	0	0	0	0	0	0	0	0	1	0	0	0	0	0	0	0	0	0	0	0	0	0	0	0	0	0	0	0	0	0	1.00119686705246	0	0	0	0	0	0	0	0	0	0	0	0	0	0	0	0	0	0	0	0	0	0	0	0	0	0
ENSG00000240069.1	0	0	0.0181331680816942	2	0	0	0	0.00023189283326955	0	0	0	0	0	1	0	0	0	0.00157376498904846	0	0	0	0	0	0	0	0.0185138066308038	0	0	0	0	0	0	0	0	0	0	0	0	0	0	0	0	0	0	0.0144979084933669	0	0	0	0.0177259573080763	0	0	0	0	0.00840739529816101	0	0	0	0	0	0	0	0	0	0	0	0	0	0
ENSG00000240074.1	2	2	0	0	0	2	0	0	0	0	0	0	0	0	0	0	0	0	0	0	0	0	2	0	0	0	0	0	0	0	5	0	1	1	0	0	2	0	2	2	1	1	0	2	0	0	0	0	0	0	0	0	2	2	0	0	0	0	0	2	0	0	0	0	4	0	0	0
ENSG00000240083.2	0	0	0	0	0	0	0	0	0	0	0	0	0	0	0	0	0	0	0	0	0	0	0	0	0	0	0	0	0	0	0	0	0	1.00006695830768	0	0	0	0	0	0	0	3	0	0	0	0	0	0	0	0	0	0	0	0	0	0	0	0	0	0	0	1	0	0	0	0	0	0
ENSG00000240084.1	0	0	0	0	0	0	0	0	0	0	0	0	0	0	0	0	0	0	0	0	0	0	0	0	0	0	0	0	0	0	0	0	0	0	0	0	0	0	0	0	0	0	0	0	0	0	0	0	0	0	0	0	0	0	0	0	0	0	0	0	0	0	0	0	0	0	0	0
ENSG00000240086.7	0	1.00044281637073	3	3.00675956711851	0	3.1543451714828	2.02135615612649	5.04532728621966	4.2295176995464	0	0	0	2	10.2394435371768	3.00456530961484	3	7.41651808866003	0	4	0	2	2.11314363438833	13.0027515121352	1	1.00230687013811	1.00469142588003	3.02097377700112	2.05542097845303	6.53382842004327	2.20654679576025	12.100515649289	6.03647250155479	4.00361427942342	0	0	2.10327339790935	2	0	5.21402600326358	2	8	25.4460518078213	7	0	3	0	3	0	0	0	2.03049437240495	2.00453010027089	0	2.01611742156397	1	4.10327339788033	0	4.00229049809698	3	6.24357961121383	44.2910742080446	1.10455648670627	3.20866712296089	0	0	0	0	10
ENSG00000240087.3	3.62836128452816	2.93275688348658	3.31251089104265	1.50243470810284	2.70680771185806	3.06804593786148	2.72727560807474	1.40799464409507	2.6839258688812	0	0	0	0	1.38725164446447	6.68179250707578	0	2.81353173494827	0	1.32108056686606	0	1.33779765301504	1.33862307654692	1.34028911954511	1.65282117863368	1.38422885983548	0	6.7927739236942	6.11250969880215	5.53858464320396	3.30712036689813	0	0	2.79315211418552	0	2.7324043279841	0	0	1.51076459047331	5.3790244176232	5.59482943031769	0	5.53458991116785	0	2.9233298240528	0	8.2748331606386	1.38051973916715	0	1.39075205752645	13.9865815005966	0	2.82534259750007	6.9273732681946	2.74260740369244	0	2.74540432580311	5.3673235402609	2.85741621008471	0	10.2555797135554	3.19709977674908	1.99016784576131	0	4.03961362619016	10.9803857180038	21.8007187094149	2.74490797193115	4.14517610622853
ENSG00000240089.2	0	0	0	0	0	0	0	0	0	0	2.39526871150346	0	0	0	0	0	0	0	0	0	0	1.03540288229504	0	0	0	0	0	0	0	0	1	0	0	0.481115765814872	0	0	0	0	4.20965518427711	0	0	2.12970145131504	0	0	0	0	0	0	0	0	0	0	0	0	0	0	0	0	0	0	0	0	3.26759367887579	2.09276325459664	0	0	0	0
ENSG00000240093.1	0	0	0	0	0	0	0	0	0	0	0	0	0	0	0	0	0	0	0	0	0	0	0	0	0	0	0	0	0	0	0	0	0	0	0	0	0	0	0	0	0	0	0	0	0	0	0	0	0	0	0	0	0	0	0	0	0	0	0	0	0	0	0	0	0	0	0	0
ENSG00000240095.1	0	0	0	0	0	0	0	0	0	0	0	0	0	0	0	0	0	0	0	0	0	0	0	0	0	0	0	0	0	0	0	0	0	0	0	0	0	0	0	0	0	0	0	0	0	0	0	0	0	0	0	0	0	0	0	0	0	0	0	0	0	0	0	0	0	0	0	0
ENSG00000240096.1	1.00166214915204	0	2.00253472313187	1.00257328167844	3.00904931010415	1.0015595554481	5.01028525459631	2.00744888234663	2.00387667856676	0	1.00207684595376	0	4.01080368923586	0	1.00184107771584	0	0	1.00230740216265	0	1.00317027436693	0	1.00176181377884	6.0133599477933	0	2.00363009272986	1.00258921769051	6.01773755252637	0	1.00374886757508	0	4.01123186293785	0	6.01128308383209	3.00896414294	0	4.00862280768484	1.0017870271041	4.00996874713287	1.00174313857108	0	7.01354474803377	1.00232987110683	0	4.00661112909669	0	0	4.01147334785531	0	0	3.00630941397998	1.00206379157841	1.00296297322848	1.00295931499074	1.00286088917056	1.00169662009106	1.00254090885526	2.00443046722081	2.00371957965198	0	2.0062419540105	4.01126179741025	1.00291085001328	2.00357285246521	1.00227947171197	7.01545854541058	4.00726069912942	4.00921964140086	3.00780549985086
ENSG00000240097.1	0	0	0	0	0	0	0	2	0	0	0	1	0	0	0	0	0	0	0	1	0	0	0	0	0	0	0	0	0	0	0	0	0	0	0	0	0	0	1	0	0	3	0	0	0	0	0	0	0	0	0	0	0	0	0	1	0	0	0	0	0	0	0	0	0	0	0	0
ENSG00000240098.3	25.9601959813084	13	10	26	43	22.946358446638	19	13	47.9699306441014	7.7345719226251	37.9302815382564	2	21.965655842531	24	31	9	33.9265322433794	16.3387317425546	20.9044734264004	8	25	18	17	17.744854115381	12	18	28.8864930961885	34.9636289562317	16	33	28.7659770806276	10	30.7930900606538	12	7	40	13	37	25	32	39	36	16.8380448745245	22	11	19	14	12	9	25	61.9612645234437	27	25	17	8	15	20.9497905721218	19.8603476033609	13	24.765244784976	28	22	34	23	58	18	9	1
ENSG00000240100.1	0	0	0	0	0	0	0	0	0	0	0	0	0	0	0	0	0	0	0	0	0	0	3	0	0	0	0	0	0	0	0	0	0	0	0	0	0	2	0	0	0	0	0	0	0	0	0	0	0	0	0	0	0	0	0	0	0	0	0	0	0	0	0	0	0	0	0	0
ENSG00000240103.2	0	0	0	0	0	0	2	0	0	0	0	0	0	0	0	0	0	0	0	0	1	0	0	0	0	0	0	0	0	0	0	1	1	0	0	0	0	0	0	0	0	3	0	0	0	0	0	0	0	0	0	0	0	0	0	0	0	1	0	0	3	1	1	0	0	0	1	0
ENSG00000240106.2	3	0	1	3	5	1	2	1	2	0	0	0	5	0	0	0	1	2	2	3	1	2	2	1	0	2	3	2	4	5	0	1	4	0	0	0	3	6	4	0	3	0	2	7	4	0	1	0	0	1	1	0	3	2	1	0	2	2	3	2	6	0	0	3	2	0	6	1
ENSG00000240107.1	7.04624433286642	9.0484694123402	13.107552206356	10.1025107565147	25.1010124440531	21.0998791812913	5.04576650557894	8.03000187340065	17.1039642355633	10.2838669830563	16.0899210719613	7.83213929523152	23.8395849938179	7.04692398938979	27.0030658956579	3.40666829739863	20.1300675744597	10.0337845964956	4.35281421188029	10.0502469468818	6.22128233587396	14.1582729348603	13.1150256362659	14.2035256663161	9.08520811739734	14.1782290541742	18.0661587578012	19.1537426436523	16.5948100014573	13.0777368593767	21.8373184992658	12.2133328313224	27.1378528366671	13.154395376792	18.1319816296781	33.190035135224	13.0579821496801	18.0662750273759	15.2498540177245	23.6993586856793	19.8263558543024	31.6575535677819	31.569960927134	15.1859845113025	17.1730359312196	13.2554534140177	6.02372060871074	6.07168774442184	1.00777512866232	8.07490019216573	29.2211649004033	19.1557337458625	13.1001588037231	12.1590043356582	7.17805369076683	9.15104410504606	15.0688851004261	11.0335078293181	11.0552396506638	17.1391942514333	61.2393888790364	19.8402782053072	13.0833953819135	7.02634266589819	42.2774105900436	15.1730393644499	9.03773911693994	11.1888875609316
ENSG00000240108.1	0	0	0	0	0	0	0	0	0	0	0	0	0	0	0	0	0	0	0	0	0	0	0	0	0	0	0	0	0	0	0	0	0	0	0	0	0	0	0	0	0	0	0	0	0	0	0	0	1	0	0	0	0	0	0	0	0	0	0	0	0	0	0	0	0	0	0	0
ENSG00000240116.3	0	0	0	0	0	0	0	0	0	0	0	0	0	3	0	0	0	0	0	0	0	0	0	0	0	0	0	0	0	0	0	0	0	0	0	0	0	0	0	0	0	2.03384987190656	0	0	0	0	0	0	0	0	0	0	0	0	0	0	0	0	0	0	0	0	0	0	0	0	0	0
ENSG00000240121.1	0	0	0	0	0	0	0	0	0	0	0	0	0	0	0	0	0	0	0	0	0	0	0	0	0	0	0	0	0	0	0	0	0	0	0	0	0	0	0	0	0	0	0	0	0	0	0	0	0	0	0	0	0	0	0	0	0	0	0	0	0	0	0	0	0	0	0	0
ENSG00000240122.1	0	0	0	0	0	0	0	0	0	0	0	0	0	0	0	0	0	1.20908945592261	0	0	0	0	0	0	0	0	0	0	0	0	0	0	0	0	0	0	0	0	0	0	0	0	0	0	0	0	0	0	0	1.0516213101836	0	0	0	0	0	0	0	0	0	0	0	2.2717574094332	0	0	0	0	0	0
ENSG00000240125.1	0	0	0	2.00345998211125	1.00142539694835	1.00183631995712	0	0	1.26614258514025	0	0	1.00163528004418	0	0	0	1.00096614474961	0	0	2.00312074065586	0	1.00139481159446	1.00102428472368	0	0	0	0	1.00159777849705	0	1.00153098745686	1.00198969396747	0	0	0	0	0	0	0	1.00261519271177	1.00143232815662	0	5.00932557338237	3.00772196263774	1.00167065827303	0	1.0012569497119	0	0	0	1.00154326558962	0	0	0	0	2.00501399687209	0	0	2.00359578940746	0	0	1.00207784351448	0	0	0	0	0	0	0	0
ENSG00000240128.1	0	0	0	0	0	0	0	0	0	0	0	0	0	0	0	0	0	1	0	0	0	0	1	0	0	0	0	0	0	0	0	0	0	0	0	0	0	0	0	0	0	0	0	0	1	0	0	0	0	0	0	2	0	0	0	0	0	0	0	1	0	0	0	0	0	0	0	0
ENSG00000240131.1	0	0	0	0	0	0	0	0	0	0	0	0	0	0	0	0	0	0	0	0	0	0	0	0	0	0	0	0	0	0	0	0	0	0	0	0	0	0	0	0	0	0	0	0	0	0	0	0	0	0	0	0	0	0	0	0	0	0	0	0	0	0	0	0	0	0	0	0
ENSG00000240132.1	4.81180059539071	3.86081561079876	3.93778207434653	3.21708133703199	11.9673441525168	10.1535813641406	3.55570909515925	0	14.3069993217006	4.42539125809364	7.94229848122322	1.67329436708151	5.08558804261251	5.40432152576461	7.03029380436635	0	1.14801343863496	8.95400728663697	1.95152065711412	1.7601770868009	6.08275067578929	5.58425416426086	3.15302969687562	0	9.30961026433025	0	14.4567918950009	6.6773997255574	7.77494650083158	7.41846071709946	5.24505440799348	7.21461417914487	8.82912614676665	0	0	14.644539730035	3.21236878540287	11.9446386147724	16.1312658707024	1.37375426680169	11.0681730261554	17.3866838966525	4.89107649814516	4.46295329335861	2.01307743911332	5.26120398650565	4.34378799376747	8.89867642771739	5.85055136308664	0	6.06466494777332	0	13.2123395721494	2.25367603441657	1.09566358413245	9.37560197340678	1.61104751037205	6.79681536660211	3.25252916420994	4.44902135141634	8.09454012191588	8.633847812364	5.47890293946659	0	6.3641862082971	0	3.60486262959797	1.25470573396024
ENSG00000240135.1	0	0	0	0	0	0	0	0	0	0	0	0	0	2	0	0	0	0	0	1	0	0	0	0	0	0	0	0	0	0	0	0	0	0	0	0	0	0	0	0	0	0	0	0	0	0	0	0	0	0	0	0	0	0	0	0	0	0	0	0	1.00195247590113	0	0	0	0	0	0	1
ENSG00000240137.6	62.6803346330982	37.593229474605	36.9972775155087	29.6499186920875	51.8424955184833	79.0653232768179	43.1664128912764	53.0928559160833	111.344284480648	13.0871570070798	47.2423156314525	15.6460292742854	39.9747244187388	45.7383474317863	62.6514201910935	13.9750036388003	116.417890918252	32.8558916638349	67.5541893491872	48.2171944541901	33.4312817792174	63.6001156935662	83.714869472988	49.8974244328796	35.3652841781046	22.4750303371877	96.8307150503923	98.5288842597966	86.8068224173997	52.6416477690227	71.9434072704458	31.002529574249	103.707444632133	58.5505109566457	39.3367457132787	88.9499463283243	49.4076710139431	82.0994880345784	126.361998092584	64.0001643713435	98.4734520612999	197.094240183527	38.8716068927392	54.333702218474	104.602576841059	27.3045458049006	24.600610193851	25.4579910010613	34.3714001358702	61.6355405350216	46.5710825493042	52.6251809816343	116.978692987074	58.8372094470798	46.3668284848809	55.5297329947015	99.1305736029986	57.037269512489	63.5893953556651	147.629372838794	149.061497828031	74.7346682498079	84.0421966176469	41.3536961991134	152.80013249657	88.6980006012308	50.2357625686211	53.34182971866
ENSG00000240138.1	0	0	0	0	1.00006354745851	0	0	0	2.00009144688316	0	2	0	0	1	1.00003389030954	0	0	0	0	0	0	0	2	0	0	0	0	0	0	0	0	0	1.00003274034256	2.00028174870998	0	0	0	0	2.00008617770885	0	1.00012721447854	4	1	0	0	1.00006373680729	1.00013911464383	0	1.00014312322559	0	2.00008274844898	0	1	1.00008980396279	1	0	1.00006211992868	0	0	0	2	2	0	0	1	1.00006162804098	0	0
ENSG00000240143.1	15	7	12	17	10	39	12	13	35	15	15	5	7	11	18	12	22	14	15	16	9	23	14	20	2	18	19	12	28	20	24	14	32	35	4	28	11	37	34	36	27	37	8	14	19	13	5	1	4	16	18	16	21	22	12	16	23	22	22	17	21	11	21	11	65	21	13	10
ENSG00000240151.3	1	1	0	1	0	1	0	0	0	0	0	0	0	0	1	0	0	0	0	0	1	0	0	1	0	0	0	0	0	0	0	1	0	0	0	2	1	0	5	0	0	0	0	0	0	0	0	0	0	0	2	0	1	0	0	0	0	0	0	0	1	0	0	0	0	0	0	0
ENSG00000240152.2	3.40528438085513	6.16841887966909	5.75286790892175	1.0376123545743	5.7386016296362	2.98920573304921	3.40303384460077	6.18845771161398	5.18066470956203	2.16177210145963	3.52872818354706	2.07529748593281	12.0206950320804	2.85453786406141	8.48444163455268	0.549114191572986	4.94168615480856	3.11172069436522	3.38501848575543	5.94430143265335	2.30460348827633	0	10.6092506407793	3.42124486768017	2.07686000246472	4.47008334886137	5.86281121841997	12.2593583479726	7.64220083794057	6.20205268782369	4.15416046484718	10.6180412457104	11.0166005266439	0	6.53528224339771	4.59489127958059	6.10538533887383	2.70446828148672	5.38421285041255	7.55150849193293	13.9715100999327	24.1334471776768	5.74150496715299	3.29243927976523	8.32944076991211	2	5.17770982360833	0	1.01335606500346	1.3121453160447	9.71170344862367	10.7259351040574	17.4460795391994	1.18175460925439	3.21199758717772	7.93347572414223	2.85287745026128	1.31914247720808	5.79624373752254	6.95405018789562	19.8002437961325	21.0296471344387	4.99829050328893	11.2966969977403	8.42077333783265	0	5.82828821744652	12.399949801585
ENSG00000240156.1	0	0	0	0	0	0	0	0	0	0	0	0	0	0	0	0	0	0	0	0	0	0	0	0	0	0	0	0	0	0	0	0	0	0	0	0	0	0	0	0	0	0	0	0	0	0	0	0	0	0	0	0	0	0	0	0	0	0	0	0	0	0	0	0	0	0	0	0
ENSG00000240159.1	0	4	0	0	0	0	0	0	0	0	0	0	0	0	0	0	0	0	0	0	0	0	0	0	0	0	0	0	0	0	0	0	0	0	0	0	0	0	0	0	0	4	2	0	0	0	0	0	0	0	0	0	0	0	0	0	0	0	0	0	2	0	0	0	0	0	0	0
ENSG00000240160.3	0	0	0	0	0	0	1	0	0	0	1	0	0	0	0	0	1	0	0	0	0	0	0	0	2	0	2	4	0	0	0	0	1	4	0	0	1	0	3.00068026985053	4	1	5	1	4	2	0	0	0	0	0	0	0	0	1	0	0	2	0	0	1	1	1	0	7	0	0	2	0
ENSG00000240163.1	0	0	1	1	0	1	0	2	0	0	1	0	0	0	0	0	1	0	0	0	0	0	1	0	0	0	0	0	0	1	0	0	1	8	4	3	0	1	2	3	0	0	0	4	0	0	0	0	0	0	0	3	1	0	0	0	1	0	0	0	1	0	0	0	0	0	0	6
ENSG00000240167.1	1	0	0	0	0	1	1	1	0	0	0	0	0	0	0	0	1	0	0	1	0	0	0	0	0	0	0	4	0	0	0	1	2	0	0	0	1	0	0	0	0	1	0	0	0	0	0	3	0	0	0	0	0	0	1	1	2	0	0	0	0	0	1	0	0	0	0	0
ENSG00000240173.3	0	0	0	0	0	0	0	0	0	0	0	0	0	0	0	0	0	0	0	0	0	0	0	0	0	0	0	0	0	0	0	0	1.01396871629822	0	2	0	0	0	0	0	0	0	0	0	0	0	0	0	3	0	0	0	0	0	0	0	0	0	0	0	0	0	0	0	0	0	0	0
ENSG00000240174.1	0	0	0	0	0	0	0	0	0	0	0	0	0	0	0	0	0	0	0	0	0	0	0	0	0	0	0	0	0	0	0	0	0	0	0	0	0	0	0	0	0	0	0	0	0	0	0	0	0	1	0	0	0	0	0	0	0	0	0	0	1	0	0	0	0	0	0	0
ENSG00000240175.1	0	0	0	0	0	0	0	0	0	0	0	0	0	0	0	0	0	0	0	0	0	0	0	0	0	0	0	0	0	0	0	0	0	0	0	0	0	0	0	3	0	0	0	0	0	0	0	0	0	0	0	0	0	0	0	0	0	0	0	0	0	0	0	0	0	0	0	0
ENSG00000240179.1	0	0	0	2	0	0	0	0	0	0	0	0	0	1	0	0	0	0	0	0	0	0	2	0	0	0	0	0	0	0	0	1	0	0	0	0	0	0	0	0	0	17	6	0	0	0	0	0	0	0	0	0	0	0	0	0	0	0	0	0	3	2	0	0	0	0	0	6
ENSG00000240180.1	2.37879285787068	0.398134968063513	0	0	0	5.74151394243387	0	0	4.05243881066524	0	0	3.16533212771912	0	0	1.82674152834229	0.708490011574101	4.91289521027331	0	0	1.45326983688813	2.47889958930544	3.52541600896842	0	0	1.48267653179907	0	0.00557773809368537	2.05869382475099	0	4.85767167353835	3.55893976979434	0	0.56313704402339	0	0	5.78972585273643	0	0	8.32397561267663	2.99250915966718	5.06450286983434	0	0.00726696359364393	0.142330202582448	0	0	9.90874060752319	3.51163462042267	9.57950778376273	3.12151264641698	2.84532706626514	3.32985637633083	0.147971043793305	4.45715207254608	0	0	0	3.44916339729203	3.80621879691592	4.2579839147729	0	0	0.854957599788653	1.17305377488704	0	8.01330387708665	0	0
ENSG00000240183.3	0	0	0	0	0	0	0	2	0	0	1	0	0	2	3	1	0	0	0	0	0	0	0	0	0	0	0	0	0	0	0	1	0	0	0	1	1	1	0	0	0	3	0	0	0	0	0	0	1	0	0	0	0	0	0	0	0	0	0	2	0	0	3	0	0	0	0	0
ENSG00000240184.7	21.1951256544059	2	12.1787160807277	15.1607587611668	5.55296111296296	25.3289934257929	6.59065727238752	5.26548001463954	20.00904503318	17.1585518231654	14.3471598553392	10.44920385413	13.3757423603548	3.09864555895208	21.2080060608408	3.56215076543207	8.76534540986203	6.93537486730949	3.565584665806	16.6261576812297	10.2830832415515	10.5068708468364	27.8576901717535	9.12622026587827	7.26076181607832	14.6856588494652	24.6345048374937	14.505470683983	32.7689756034763	30.1635455446288	30.9130651178507	22.2540064366749	34.1056034518454	33.8336599966515	15.9999999922636	27.4009173666383	23.2589795944778	11.0080538907917	7.04249827734424	5.21591623020248	17.2302875869563	11.1077267274132	7.0261593388515	10.5927264309097	23.8391389325733	17.076164874552	1.69166252432162	0	4	20.0700051592094	7.15677816386399	29.7525250727336	1.01556077121127	7.4438886835762	17.0817885003872	29.50892708317	41.8717656623765	5.66861748933167	4.32808145987631	57.9591807436928	15.1141643001793	20.7925669063875	3.20689260566123	4.08320956257606	27.9173967429165	31.6854228864912	5.39947189739721	15.6553006444055
ENSG00000240186.3	0	0	0	0	0	0	0	0	0	0	0	0	0	0	0	0	0	0	0	0	0	0	0	0	0	0	0	0	0	0	0	0	0	0	0	0	0	0	0	0	0	0	0	0	0	0	0	0	0	0	0	0	0	0	0	0	0	0	0	0	0	0	0	0	0	0	0	0
ENSG00000240189.3	0	0	0	1.00376988960495	2	0	0	0	1	0	0	0	0	1.05139847949715	0	0	0	1.0075215295699	0	0	0	0	0	0	0	0	0	0	0	0	0	0	0	0	0	0	0	0	2.07428046158544	0	0	1.56049944596624	0	0	0	0	7	0	0	0	0	0	0	0	0	0	0	0	0	0	2.08525493485364	0	0	2	0	0	0	5.06773364658143
ENSG00000240194.7	0	0	0	0	0	0	0	0	0	0	0	0	0	0	0	0	0	0	0	0	0	0	0	0	0	0	0	0	0	0	0	0	0	0	0	0	0	0	0	0	0	0	0	0	0	0	0	0	0	0	0	0	0	0	0	0	0	0	0	0	0	0	0	0	0	0	1	0
ENSG00000240197.1	0	0	0	0	0	0	0	0	0	0	0	0	0	0	0	0	0	0	0	0	0	0	0	0	0	0	0	0	0	0	0	0	0	0	0	0	0	0	0	0	0	0	0	0	0	0	0	0	0	0	0	0	0	0	0	0	0	0	0	0	0	0	0	0	0	0	0	0
ENSG00000240198.5	0	0	0	0	0	0	0	0	0	0	0	0	0	0	0	0	0	0	0	0	0	0	0	0	0	0	0	0	0	0	0	0	0	0	0	0	0	0	0	0	0	2	0	0	0	0	0	0	0	0	0	0	0	0	0	0	0	0	0	0	1	0	0	0	0	0	0	0
ENSG00000240199.3	0	3	1	3	2	1	0	5	0	1	1	0	8	2	0	1	0	0	1	1	2	1	7	1	1	0	4	0	2	3	5	4	0	0	2	1	1	2	2	0	1	12	3	1	0	0	0	4	4	2	2	3	0	2	0	1	6	0	1	5	7	2	2	2	5	0	0	0
ENSG00000240201.1	0	0	0	0	0	0	0	0	0	0	0	0	0	0	0	0	0	0	0	0	0	0	0	0	0	0	0	0	1	0	0	0	0	0	0	0	0	0	0	0	0	3	0	0	0	0	0	0	0	0	0	0	0	1	0	0	0	0	0	0	2	0	0	0	0	0	0	0
ENSG00000240202.3	0	0	0	0	0	0	0	0	0	0	0	0	0	1	0	0	0	0	0	0	0	0	0	0	0	0	0	0	0	0	0	0	0	0	0	0	0	0	0	0	0	0	2	0	0	0	0	0	0	0	0	0	0	0	0	0	0	0	0	0	0	0	0	0	0	0	0	0
ENSG00000240203.3	0	1	0	0	0	0	1	0	1	0	0	0	1	0	1	0	1	0	0	0	0	0	0	1	2	0	0	0	0	0	0	0	0	0	0	0	0	0	0	0	2	1	0	1	0	0	0	1	0	0	0	3	0	1	0	0	0	0	0	0	0	0	0	0	5	0	0	0
ENSG00000240204.3	10	11	12	21	21	26	11	33	21	12	14	10	14	3	30	13	46	9	22	19	19	15	26	25	8	15	29	47	36	11	37	16	47	37	32	38	30	36	17	29	29	29	2	32	34	27	19	21	27	31	28	35	31	22	16	28	53	22	23	14	46	23	34	18	48	18	7	34
ENSG00000240205.3	0	0	0	0	0	0	0	2	0	0	0	0	3	0	0	0	0	0	0	0	0	0	0	0	1	0	0	0	0	0	1	2	1	0	0	1	0	0	0	1	0	4	0	0	0	0	0	2	0	0	1	0	1	0	0	0	0	0	0	0	3	1	1	0	1	0	0	0
ENSG00000240207.7	15.2922858286801	4.12803806374825	9.11356719826625	10.0265982042915	7.08782415159372	17.2831117547038	8.12432282134283	10.0317926055129	7.03358935888758	3.00289261826056	14.4526029262273	5.14632865502047	10.477271681108	8.10042392583232	10.0706797922426	4.00043196021771	10.0792730241657	6.16354405139688	16.1098782197754	8.07764067038857	8.07075650241172	12.8626995251595	19.2692351019356	9.11612400447573	7.14438195949545	5.01131868106322	15.1457216365926	13.0979218040243	16.1072131802932	9.22684606226403	18.2917319249173	11.3012786159381	20.1368610539048	12.1287074848375	7.01736741403296	15.2044136690228	12.0513677852814	13.2103930409517	20.5668763647722	21.1934456522232	32.0353616357639	54.0430968598906	6.1899288796508	8.10137537940374	9.17154256287441	13.0621884178537	8.00045270724127	13	1	4.02280997293732	12.241079429271	17.456083384774	21.0987898170076	7.13100789733287	8.02086626895164	14.0033872866355	13.1740313265799	12.1209906636311	15.1590749910591	16.2119348689101	46.4334243539406	12.1027582410468	10.2426651715295	5.02585587614737	31.3130538040748	0	5.36676309049064	6.03456920425732
ENSG00000240210.3	0	0	0	0	0	0	0	0	1.00013168740327	0	0	0	0	0	1.00009402988928	0	0	0	0	0	0	0	1.00006899386685	0	1.00022476275519	2.00043832873146	0	1.00025754152334	0	0	1.00014090366092	1.00058709444932	0	0	0	0	0	0	0	0	0	5.00028060804055	1.15520729604993	0	1.00003548546781	0	0	0	0	2.86221280357235	0	0	1.00009421211691	0	0	0	0	2	0	0	7.00020398232713	0	0	3.00083455798282	0	0	0	2.00014157889892
ENSG00000240211.1	9.94013876510494	4.45453721229529	17.8201526567677	7.65169157237434	16.5016672387914	0	0	1.83975933826516	0	6.53221778888158	22.364229583626	0.220534138103163	3.15752294882834	2.99370156594148	8.15559388310888	0	37.3311740736009	4.29239855810087	15.3077720046817	1.73429297498119	0	7.09639852956774	0	6.50307464306015	10.8951280090088	27.8429211876896	26.1022417253211	16.5025963342712	5.14159103235306	5.20373693539285	15.1996593278893	3.57129738983837	0	33.059525147877	9.96239301225608	14.8159927459275	3.56199353899509	30.7720464860626	38.663800147053	0	0	0	3.11421878145703	50.1307470782401	6.24465624949601	5.20298410473913	40.5828340808926	0	0	14.7014418029295	11.0371747452449	4.32384475688657	0.0378685930986956	0	0	5.20135059329587	25.1187421146707	0	8.52793168267188	19.7200675652629	23.3768100692097	17.2090875838945	20.4684966236641	0	0	17.4861328920063	0	8.54784489286739
ENSG00000240215.4	0	0	0	0	0	0	0	0	0	0	0	0	0	0	0	0	0	0	0	0	0	0	0	0	0	0	0	0	0	1.40447476686284	0	0	0	0	0	0	0	0	0	0	0	0	0	0	0	0	0	0	0	0	0	0	0	0	0	0	0	0	0	0	0	0	0	0	0	0	0	0
ENSG00000240216.7	0	1	0	0	1	8	0	1.00082451454856	1	0	0	0	0	5	1.00275172183373	0	1	0	2	0	0	0	0	1.00097939858847	0	0	3	0	2	2	2	0	0	0	0	2	0	0	5	2.00080387818948	1	9.91509931696736	1.01829354834158	1	1.00383821057742	0	0	17	0	3	0	0	2.00776590692246	0	2	1	0	0	1	0	4	0	0	0	0	0	0	0
ENSG00000240219.1	139.707345907679	103.979910720034	132	117.335244515535	137.915721981314	212.677711201288	136.527784853497	95.9928688321163	169.22139700654	53	152.040120440765	44.3767097713065	73.3331646982819	120.294564946496	153.044817176659	68.3099996739321	216.781696013944	77.2004376164733	82.9935039238682	120.267180594077	113	175.428996887032	171.082414608281	135.669372862164	73.9755556166605	73.4276042475062	237	116.572027742441	150.213655209085	194.805078950964	173.601990732965	83.5929749059245	200.946826608381	91	110.529861872914	195.540964532251	104.544654769513	213	178.426180513333	177.278266913249	281.655343265735	214.616284137789	41.3662186432474	156.143043114978	248.233091432228	122.73540440059	133	61	87.9759404340438	112.618539873811	335.521923802932	195.88250707072	118.851944883457	147.041969312892	76.843313822141	156.820251683533	139.406419186972	143.735818909604	109.078336548598	535.483783162919	195.377275540959	62.1025252248457	194.18589052462	118	248.306935095231	126	104.613834739332	108.959343379124
ENSG00000240224.1	0	0	0	0	0	0	0	0	0	0	0	0	0	0	0	0	0	0	0	0	0	0	0	0	0	0	0	0	0	0	0	0	0	0	2	0	0	0	0	0	0	2	0	0	0	0	0	0	0	0	0	0	0	0	0	0	0	0	0	0	0	0	0	0	0	0	0	0
ENSG00000240225.10	131.775922028334	46.7946056068661	78.1142105086522	105.933005522463	145.241873698108	171.555790371617	95.6088209815912	108.602933201274	164.406849117158	79.9027393895292	108.25788913456	59.8204547077118	75.3170657426529	58.5541312485567	123.101155078721	50.1000866156314	122.095458375454	125.744061894183	173.239288478221	84.0468169379446	102.87521219671	135.377240968823	157.050616796783	122.553474931724	52.7775515437074	99.7439278729043	181.032246299744	195.307881254209	231.29052250489	155.764641849279	155.393230514064	104.290476780834	307.884583005217	231.617834311329	152.196304927223	185.003365859248	129.436868727616	176.711956993584	200.238251590476	173.034961125575	179.947593425865	269.558409604348	95.4352472750182	139.296880399675	240.9215859308	60.2666654103562	93.3565006627271	61.2523388530355	93.609633201615	126.112647751509	146.274364902646	218.09892046269	222.871291304665	111.99884006254	73.4555310598574	204.889600193299	193.426749097314	196.414206736478	171.785867963558	387.818489762959	362.640032740497	145.49324531509	118.754265976977	154.962314383437	514.460144755383	99.4999163738301	80.4165195114043	179.958362604481
ENSG00000240230.6	749.967912238846	365.969954596331	529.927084164612	516.711264784896	752.896676069537	765.980063160006	555.174899246586	545.115997202125	780.898445728832	319.106722469093	694.618361135738	272.501629314034	536.166455949388	278.648181098459	806.598970468822	268.510326299368	767.797310497329	454.135524947631	722.698997559342	439.945719217809	501.022706082533	726.0497309962	719.030458142798	701.668030997414	325.124434202654	474.907209372352	1387.17333660329	1317.63264820438	743.614412070514	767.892317972746	1136.20662480478	408.779956146476	1351.06450692674	873.890352319221	599.590418943506	1134.85446649323	743.37259641119	1156.7443499085	1365.33549288449	1078.4381933269	1300.0448105542	979.61301661147	313.703743766827	670.745156949354	1155.32373912993	563.323406069616	382.885534759619	483.312025686847	544.784902057197	841.38316346496	874.50582764435	985.801568882394	1091.97445087472	603.714790509268	492.541094859372	710.652357169642	1098.00714430246	762.161356048336	916.968218332338	1300.79995143613	1359.62592163746	585.276218981191	848.109135401948	732.679129402408	1732.87846164039	641.053154080662	583.699381913128	699.68246892142
ENSG00000240231.1	0	0	0	0	0	0	0	0	0	0	0	0	0	0	0	0	0	0	0	0	0	0	0	0	0	0	0	0	9.26253662077345	0	0	0	0	0	0	0	0	0	0	0	0	0	0	0	0	0	0	0	0	0	0	0	0	0	0	0	0	1.5270884144316	0	0	0	0	0	0	0	0	0	0
ENSG00000240233.3	3.00637758714985	4	3	5	3.83416652879009	7.00783373843611	1.00111494805296	1.1590093278336	10.0040864163533	2	3.00163759908209	2	10.0217774443906	5.01605951752167	10	2.00243649527222	4.00074983501222	4.00694508302269	1	4.01232188206484	0	2	1.00094457451619	3	1	11.0035540675103	6.0055330266303	4.00302286685099	26	3	12.0080029917014	2	7.01148628871492	0	0	0	0	8	6	11.0188805047592	5.25442046374402	6.54197108700494	18.6292364500238	13.0093975856756	6.00375265229102	12.0053492208182	0	5	0	2.00104525431362	7.00717714420334	4.12131498182005	2.00119714249542	1.00084557632698	9	0	1.00043057788105	2.00147356527402	4.00195243033387	4	16.0152308909494	12.0151036592628	4	5	17.616885905283	8	4	11.007026424437
ENSG00000240235.3	0	0	0	0	2	0	0	0	0	0	0	0	0	0	0	0	0	0	0	0	0	0	0	0	0	0	0	0	0	0	0	0	0	0	0	0	0	0	0	0	0	0	0	0	0	0	0	0	0	0	0	0	0	0	0	0	0	0	0	0	2	0	0	0	0	0	0	0
ENSG00000240236.1	0	0	0	0	0	2.00148379511963	0	0	0	0	0	0	0	2	0	0	0	0	0	1.00016824032063	0	0	0	0	0	0	0	1.00021838959187	0	0	0	0	0	0	0	0	0	1.00042014195311	0	0	0	2.00103693197779	2.00117474702106	2.0005549485446	0	0	0	0	0	1.00007071546126	0	0	1.0006185090969	0	0	0	0	0	1.00023259746735	0	0	0	0	0	0	0	0	0
ENSG00000240237.1	0	0	0	2	0	0	0	0	1	0	1	0	0	0	3	0	0	0	0	0	0	0	1	0	0	2	0	1	0	0	0	0	1	0	0	0	0	3	0	0	0	0	0	0	0	0	0	0	0	0	1	0	0	0	3	0	0	1	0	0	3	0	0	0	0	0	0	0
ENSG00000240238.1	0	0	0	0	0	0	0	0	0	0	0	0	0	2	0	0	0	0	0	0	0	0	0	0	0	0	0	0	0	0	0	0	0	0	0	0	0	0	0	0	0	4.00659172155153	2.00072350479742	0	0	0	0	0	0	0	0	0	0	0	0	0	0	0	0	0	0	0	0	0	0	0	0	0
ENSG00000240240.9	2.3457780745596	35.9740012846051	5.62776105971089	19.347163613079	1.1005865342178	24.6264315182731	3.15916694365531	11.8551962829248	13.0882649696268	3.92437204018299	7.73269063012543	3.17200357140524	21.8780645309912	35.7243962049413	14.1353143573268	9.75979999279574	55.8431592013582	5.80079659558267	16.6968987756133	8.38199095877543	10.7110580960034	11.4020740202264	37.390960720092	28.1697778991563	11.7365558155626	21.1751956602791	25.115833485857	50.8560529280923	2.31475656871075	11.1371324101936	32.811399444007	31.112705039047	10.1279101997566	5.79136668777437	23.6064188585678	25.5138639878425	18.6957069740419	17.9094454200175	22.386602000945	42.8937329219533	22.1197892896365	116.89308476055	20.975487239971	7.44433761024462	30.4984514781438	13.3676770636847	28.7073724245908	3.23524886327301	0.410880389089988	1.23019581389806	2.98057797320876	58.33857012284	41.156831103148	16.6254796585782	8.35950944144455	33.4793885905896	38.0901183429332	12.3706758745005	11.5328744273071	15.7642575971502	112.034825809743	12.6796777793484	33.8715085186154	8.75107190160652	49.5504338336682	20.0693669983307	11.7598321048678	34.6222551162427
ENSG00000240241.5	2	1.26787385137303	2.87276632141768	2.76957744062334	0	4.1640818415374	1.22827267714912	2.41583668268224	6.77066384231266	6	0	3	2.90032065333102	3.71573604060864	3.06308689130018	2	3	3.44593462115784	2.12284105384698	1	1.4887687059148	0.857868020304318	2	3.17482878698255	1.22225840228711	2.74609281613497	9.92186888154557	0	3	2.6189277289061	1.47131029151576	5.56021855565438	5.72705825718715	6.70987433710441	2.47374305400136	3.28550049805598	1.62949005452695	10.7706760221252	2.57360406091295	0	9	2.12072517412478	3.20163630750417	4	4	2.50801862311619	0	0	3.45953041579042	0	11.2478717978856	6.95441890939563	0	1.1765144166159	4.01917288560978	0	2.43433445533857	4.76982415528167	1.46918616093611	9.40866031314753	22.7958977990532	5.77487539811382	1	0	14.2746955097813	10.2893401015216	0	6.52738446726914
ENSG00000240244.3	0	0	0	0	0	0	0	0	1	1	0	0	0	0	0	0	0	0	0	0	0	0	0	2	0	0	1	1	0	0	0	1	0	0	0	0	0	0	0	0	0	2	0	0	4	0	0	0	0	0	0	0	0	0	1	0	1	0	1	0	1	0	0	0	1	0	0	0
ENSG00000240246.1	0	0	0	0	0	0	0	0	0	0	0	0	0	0	0	0	0	0	0	0	0	0	0	0	0	0	0	0	0	0	0	0	0	0	0	0	0	0	0	0	0	0	0	0	0	0	0	0	0	0	0	0	0	0	0	0	0	0	0	0	0	0	0	0	0	0	0	0
ENSG00000240247.7	3405.97403324606	14107.1060911225	14844.3352953218	1020.63532982846	2330.27907453449	9.01998310720318	5819.25350097945	26.1124667213339	8277.06588699979	1747.18834275914	6165.85889751059	126.233107651292	1399.38093915819	193.22660948892	1022.62523921062	1984.47042591635	395.282305815766	407.008682345642	3783.19916415739	756.728066146735	6673.10130401295	13282.1276248375	3897.70309115836	1690.96458198476	558.023199243717	1892.58771188827	395.578189409507	2190.76237249665	3503.31782054401	1568.46678965059	3109.32044961444	6962.3993261477	1072.69778522974	104.148577495222	5024.30276129686	195.752695544315	2368.72688019348	8215.90094309964	1562.37525087074	660.935689779216	603.857299142536	3480.21298708872	1074.43279158565	1183.1810512872	834.144990205333	9585.73324401531	7704.50435071241	15.2361192102108	10.9106117599205	2908.66532139587	909.812878590269	173.917384375363	467.416976325506	1966.41995029411	1427.40483481824	26257.3980332074	602.272574917603	474.862155878995	4387.42043461692	2963.52969133351	1389.13912947874	6286.47308756652	2321.45604670389	422.169709401209	4205.02737121693	1093.93129695167	5533.31033180523	3791.05158653089
ENSG00000240250.3	1	1	2	0	0	1	2	4	1	0	1	2	2	1	1	0	5.56713327724388	0	0	1	0	2	7	0	1	1	0	0	0	0	2	0	0	0	0	2	0	1	2	8	3	4	0	1	2	0	0	0	0	2	3	2	4	4	3	2	4	1	2	3	3	4	1	2	3	0	2	2
ENSG00000240253.6	2	3.55329590505563	1	0	0	4.12544458972795	2	2.76241814298117	0	0	4.21755204112241	0	3.01233644162056	2	2	0	8.28519212773821	1	14.4088212256106	3.11468180631999	1.25380714411128	0	3	2.40485773945491	5.06686558371076	1	0	2	0.36515048110088	6.57359653007332	4.04399538972502	1.05201565532038	9.8737241530166	0	0	2	10.0671877976736	4.25320077881166	13.5859129147234	2.48607076829291	3.69705949561521	22.5085484223622	8.95707841933482	2.01768970610868	0	0	7	5	7.35337812527322	0	1	1.46966637166089	1.0763213487039	11.969078702043	1	7.70340634998248	13.0954404142003	2.1149027557282	6.44579501891337	3.0065683002418	3.10682849632745	0	1	11.1041690146645	11.3145507324656	6	0	0
ENSG00000240254.2	3	0	0	0	0	0	0	1	0	0	0	0	0	0	0	0	0	1	0	0	1	0	0	0	1	0	0	0	0	0	2.03543339032018	0	0	0	2	1.07501940719559	0	0	2	0	0	2	0	0	0	0	0	0	0	0	0	0	0	0	0	1.02506088913631	0	1	0	0	2.06286037757156	0	0	0	0	0	0	0
ENSG00000240255.1	0	0	0	0	0	0	0	0	0	0	0	0	0	0	0	0	0	0	0	0	0	0	0	0	0	0	0	0	0	0	0	2	0	0	0	0	0	0	0	0	0	0	0	0	0	0	0	0	1	0	0	2	0	0	0	0	0	0	0	0	0	0	0	0	0	0	0	0
ENSG00000240265.1	0	0	0	0	0	0	1	0	0	0	0	0	0	2	0	0	0	1	0	0	0	0	0	1	0	0	0	0	0	0	0	0	0	0	0	0	0	0	0	0	0	1	0	0	0	0	0	0	0	0	0	0	0	0	0	0	0	0	0	0	1	0	0	0	0	0	0	0
ENSG00000240268.6	0	1	0	0	0	0	0	0	2	0	0	0	0	1	0	0	0	0	0	4	0	0	0	0	0	0	0	0	0	0	0	0	3	0	0	1	0	0	0	0	0	4	0	2	0	0	0	0	1	0	0	0	2	0	0	0	0	0	0	0	0	0	0	0	0	0	0	0
ENSG00000240270.1	0	0	0	0	0	0	0	0	1	0	0	0	0	1	0	0	0	1	0	0	0	0	1	0	0	0	0	0	0	0	0	0	0	0	0	0	0	0	0	0	2	0	0	0	0	0	0	0	0	0	0	0	0	0	0	2	0	0	1.00018970370944	0	0	0	0	0	0	17	0	0
ENSG00000240271.1	0	0	0	0	0	0	0	0	0	0	0	0	0	0	0	0	0	0	0	0	0	0	0	0	0	0	0	0	1.00015593146523	0	0	0	0	0	0	0	0	0	0	0	0	0	1.00078271544219	0	0	1.00050438870642	0	0	0	0	0	0	0	0	0	1.00020641049733	2.00143293950094	0	0	0	2.67195059876785	0	0	0	0	0	0	0
ENSG00000240280.7	3.49575475160388	6.12126658900078	3.5161572941396	4.40123522983504	5.03927941314426	11.3122167538572	9.00704510105801	5.9578161681987	6.11490600307955	1.003645095831	6.42024791862184	1.00169274874406	25.5824051334253	12.9961418217077	12.4934369529046	2.01168355724632	10.5612797787439	2.0523201441642	7.0715084461904	3.06811888514393	7.920588400657	3.99632215220989	17.0936420816042	3.31719878104559	3.01556383134827	3.31692151774079	7.73630674341525	9.10433189387417	9.60625262487554	4.28204395417519	5.04280208963803	11.3761659420213	7.34110205420317	2.10471560497179	3.16170622127155	7.77625647216373	5.26355415752748	10.8679901333453	4.37742756672938	4.25703941339971	11.457299669637	67.6097208144125	16.1769960604087	3.05830200350396	7.04999894118233	3.00791497989805	8.04939081400211	3.08978156205882	4.02788998967125	5.11425999550704	4.35077460803421	9.86648534331771	6.15955441989385	1.00372383497212	5.02041995708166	3.53975517300065	8.07462361995132	3.82107503876751	2	11.5061523932821	59.2242547520486	12.988578668867	18.9638329808843	5.48559650829627	9.12664305529589	13.3473806462441	3.02874126912302	28.6922462247085
ENSG00000240281.2	0	0	0	0	0	0	0	0	0	0	0	0	0	0	0	0	0	0	0	0	0	0	0	0	0	0	0	0	0	0	0	0	0	0	0	0	0	0	0	0	0	3	0	0	0	0	0	0	0	0	0	0	0	0	0	0	0	0	0	0	0	0	0	0	0	0	0	0
ENSG00000240286.1	0	0	0	0	0	0	0	0	0	0	0	0	0	0	0	0	0	0	0	0	0	0	0	1	0	0	0	0	0	0	0	0	0	0	0	0	0	0	0	0	0	3	0	0	0	0	0	0	0	0	0	0	0	0	0	0	0	0	0	0	0	0	0	0	0	0	0	0
ENSG00000240288.8	118.585068694462	55.1945147811018	69.0743715237931	75.3548764288152	118.208566004957	286.105449975922	113.126389379135	51.261718861021	233.143278878839	36.5070425828486	178.168654422248	32.2139465814155	88.7973784294026	95.1076502015092	106.568699107984	48.3507197018092	142.015718996403	87.6429152256208	169.71645181758	68.5080323559638	65.5168592221475	108.466049680264	81.3690961501308	101.371823114186	26.0620138517264	71.2863247860066	276.838147453795	235.970293756803	144.253879939214	135.344380463132	105.848330185939	62.1526704486866	256.136753115327	76.0665805588852	210.365057496987	116.812268308472	74.912780396278	173.124152390621	180.610573277024	56.0864539362367	425.873178100397	193.681927341663	49.650445954959	75.7721272701767	100.30533779602	88.0670016098218	71.2584255876872	66.123705803135	39.5492203493366	127.829370101694	145.793817527945	231.065047279875	217.427757148214	70.1509357063637	59.5094485585067	115.898011483964	133.657487091903	74.8630231778555	258.317420113538	180.342414977193	131.988758219366	51.8350171497484	64.9863366226598	112.253819197492	284.742989848537	116.397163685527	120.066075568432	74.2269168763279
ENSG00000240291.1	25.1273977324225	32.7609286281755	25.4442368991274	39.8537538935457	68.4524853560449	37.7117992253686	18.6070607126309	18.8673848993734	40.6872259725833	16	30	12.9631154805931	28.7080206378674	27.5914058841393	31.9084444973102	22.2312505621697	31.7941019128543	13.6825692543851	62.2277333170695	29.8355704301922	41.8434165371568	25.2052431938716	80.860599594017	62.6568410639748	21.9120963915631	7	70.555880390387	65.8357422657199	71.26714209612	47.5564839574707	73.6992142652871	18.9078234928815	81.9333933247041	48.1890056526178	52.2582113659338	49.9228042256901	35.8869276304323	49.7630384760861	159.103493200284	50.9444014678725	53.9739922782627	83.2021852012598	55.4224972589377	57.2921318695924	84.9497282580263	44.5309730884277	50.7986392199882	40.8554033599887	29.0227132533362	46.6261933390248	56.0162596695527	57.5599271252444	79.8450846750337	39.861775403521	22.6453543447952	32.1045658713471	102.017720357255	54.2177655709842	71.8666765491034	82.8787258830752	105.894618157532	31.1922337738011	48.9777698639798	61.909416824042	31.4587219246822	50.0147306415321	46	74.787389388113
ENSG00000240294.2	0	0	0	0	0	0	0	0	0	0	0	1	0	0	0	0	0	0	0.795554947999206	0	0	0	0	0	0	0	0	0	0.591109895998411	0	0	0	0	0	0	0	1.91190741531784	0	1.91190741531784	0	0	1	0	1	0	0	0	0	0	0	0	0	0	0	0	0	0	1	0	0	0.591109895998411	0	0	0	0	0	3	0
ENSG00000240296.1	2	0	2	0	1	4	0	2	0	0	1	1	0	0	0	0	2	1	0	0	0	0	0	0	1	0	2	0	0	0	0	0	0	0	0	0	0	0	2	0	0	0	1	0	0	0	0	0	1	0	0	3	1	2	2	1	0	0	0	0	0	0	0	0	6	0	0	0
ENSG00000240298.3	0	0	1.00481084381567	0	0	0	0	0	0	0	0	0	0	0	0	0	0	0	0	0	0	0	0	0	0	0	0	0	0	0	0	0	1.00202204526077	1.00310321372369	0	0	0	0	0	0	0	0	0	0	0	0	0	0	0	0	0	0	0	0	0	0	0	0	1	0	0	0	0	0	0	0	0	0
ENSG00000240299.3	0	0	1	0	1.01635459527387	0	1	3	3	1	2	0	2	1.57021997527161	2.01901425537522	1.62003637671742	0	1.02411478980414	3	1.63696427562126	0	0	0	4	0	1	1.01402754977118	5	0	1	2	2	3.57517590418988	3.02236180063972	0	3	2.74592019790498	1	5.04770423926507	7.33658865453849	1	4.57983064408798	0	4.66648801405298	1	0	0	0	0	2.03018251255262	1	2.05677077586471	0	0	1	0	2	3	2	0	8.50545049503499	1.13152125236893	0	1.01588066106751	1.0341053755189	0	0	4
ENSG00000240302.3	3	2	2.29584149789534	3.94927497909264	2	0	2	5	2.17076276954584	1	1.22977371561668	1	0	0	8	1	5.20811540037573	3	1	1	0	2.11761574269023	2.18197860095889	1.09625104679379	0	3	1.16637998702545	7	1	7	0	0	2.25432188672245	1	0	1.15584437306833	3.63581852525366	1.06085549250999	1.16389348231558	4.5209861991868	2	7	3	1	4	3	0	0	0	3	5.63276674591677	3	3.33952829926064	1	1.38623237606029	2	0	3.85478500290562	3.22503157519339	0	3.28082292426912	3	2.13826536532443	6.72214137384965	11.4766210965923	0	4	6.3771460725738
ENSG00000240303.8	209.888297629612	137.443214357033	155.144915780609	219.748760736108	242.214797041662	287.373845051762	160.336967463886	239.404946041867	260.915664780175	92.0022073581586	179.085812907803	148.715345610576	100.771414223653	65.208254413898	264.059065178057	69.9305642623423	281.088343242511	167.943668807923	327.041396388196	130.892621854461	102.215890425806	242.609050396629	269.039487951097	298.771045236734	105.946546553321	178.266442164513	501.219529373544	432.698628882892	278.216493735286	289.865912480621	409.899835999779	113.034943914679	544.32154528016	390.347903700712	205.039210672063	350.690740595288	219	368.272677928866	657.270073563787	281.107284725214	484.53379380968	421.666130511716	87.2164131247735	229.992099592639	419.781206313534	95.0741078158622	213.46896008445	155	298.772951173189	282.343190351798	265.939359532485	393.020797172905	529.660732995027	284.070285238193	104.73201614573	305.61845529349	540.872320326907	269.161370818	368.352305176533	793.13642836567	424.711760226459	132.660265298998	249.950462948149	269.321766018323	512.703410856462	221.74557231251	151.376520319412	250.868548820183
ENSG00000240305.1	0	0	0	0	0	0	0	2	0	0	0	0	1	0	2	0	1.00020582120024	0	1	0	0	1	0	0	0	0	0	1	0	0	0	0	0	1.00008740065816	0	2	1	0	3.0001749960228	1	0	3	0	0	2	0	0	0	0	0	0	3	0	1	0	0	0	0	1	1	0	0	0	0	0	0	0	0
ENSG00000240306.2	8	2	4	5	13	8	6	7	6	1	2	0	5	2	10	3	4	0	6	3	3	11	0	6	1	6	3	12	0	4	0	3	18	0	8	6	0	3	8	6	16	3	9	0	7	2	0	0	0	9	4	3	7	0	3	3	5	2	3	10	7	5	4	2	3	4	2	1
ENSG00000240309.1	0	0	0	0	0	0	0	0	0	0	0	0	0	0	0	0	0	0	0	0	0	0	0	0	0	0	0	0	0	0	0	0	0	0	0	0	0	0	0	0	0	1	0	0	0	0	0	0	0	0	0	0	0	0	0	0	0	0	0	0	0	0	0	0	0	0	0	0
ENSG00000240311.1	0	0	1	0	1	0	1	0	0	0	1	0	1	1	0	0	0	0	0	1	0	2.00019039339119	5	1	0	0	0	1	1	0	0	0	2	0	0	1	0	1	4	1	0	2	0	1	0	0	0	5.00057296462154	0	0	0	5	0	0	0	1	0	1	0	1	1	0	0	0	11	0	0	2
ENSG00000240317.3	0	0	1	1	0	0	0	2	1.00273900859531	0	1	0	2	1.0272930935399	2	0	0	0	2.03417122738696	0	1	1	3.02368504653693	0	0	0	5	2	0	2	1	1	0	0	1	0	0	0	0	0	0	2.01570463164841	2.02547197095655	0	0	4	0	0	0	0	0	5	0	0	0	2	1	0	0	1.00258904973614	3.00506000480272	0	0	3.43501128126109	0	0	0	0
ENSG00000240320.1	0	0	0	0	0	0	0	0	0	0	0	0	0	0	0	0	0	0	0	0	0	0	0	0	0	0	0	0	0	0	0	0	0	0	0	0	0	0	0	0	0	0	0	0	0	0	0	5	0	0	0	0	0	0	0	0	0	0	0	0	0	0	0	0	0	0	0	0
ENSG00000240322.3	1	0	0	1	10	1	3	1	1	1	4	2	0	5	0	0	3	1	2	1	1	1	3	0	4	1	9	1	6	3	1	0	7	0	0	1	2	3	8	0	5	5	0	0	1	3	1	0	0	0	0	0	1	1	0	1	3	6	1	5	8	0	2	0	9	0	0	2
ENSG00000240327.3	0	0	0	0	0	0	0	0	0	0	0	0	0	0	0	0	0	0	0	0	0	0	0	0	0	0	0	0	0	0	0	0	0	0	0	0	0	0	0	0	0	0	0	0	0	0	0	0	0	0	0	0	0	0	0	0	0	0	0	0	0	0	0	0	0	0	0	0
ENSG00000240328.1	0	0	0	0	0	0	0	0	0	0	0	0	0	0	0	0	0	0	0	0	0	0	0	0	0	0	0	0	0	0	1	0	0	0	0	0	1	0	0	0	0	0	0	0	0	0	0	0	0	0	0	0	1	0	0	0	0	0	0	0	0	0	0	0	0	0	0	0
ENSG00000240338.6	0	1.03824285825674	0	0	0	1	0	0	6.05622938335054	0	1.72169298261388	0	0	1.01048715568951	0	0	3.54162948595778	0	0	0	0	0	1.01287207598721	0	0	0	2.03942112754648	0	1.01946268772313	0	0	1	1	0	0	0	0	1.64248955813526	0	0	0	3.18747843734329	2.13051047900987	7	0	0	0	5	0	0	2.06138724325937	0	0	0	0	0	0	1.20797476017555	0	0	10.0378425806201	1.01990025424886	0	0	0	0	0	0
ENSG00000240342.3	3669.39176379672	1371.03404282863	2239.02901302988	2895.94730880533	1585.96210355787	1552.43996028909	2117.24913589065	2291.86536723476	3257.78414385135	1225.14582642957	1167.95333941533	1526.14440493002	1041.59111027691	339.543806726951	4631.14416565795	1352.31491128694	3287.88079538307	1261.80369361782	3200.23327547026	1727.45119493538	2127.25004223401	3030.5936012285	2385.84778276533	1791.04407215375	1871.54365262275	1544.41210040163	2978.53142906097	5270.94465073991	1950.72903110521	12.7234902697748	4496.37914761628	9.3676180730683	5221.61832806571	5073.39683043122	4428.75905411302	5011.88067070885	3151.17440840214	2673.58370373673	3577.81454529485	2022.99882655813	2654.94341127747	4065.88054442689	1456.80590280471	22.0235663012175	6168.06320316688	2798.32555570686	2106.50191357955	2812.42777445299	2660.11811188246	5728.87798408574	1886.52882821167	2313.86879322654	5721.95677847322	3340.70307403285	0	3475.55383614947	3783.37708400741	1940.33393027525	3518.26271203786	4407.1528529421	7331.53736839198	1806.16940221119	3462.5771906604	3414.28006667279	4770.71357233952	3060.09930797339	2916.76482739629	2617.97671739052
ENSG00000240344.9	170.828110262475	90.2404147190431	120.144797593355	102.125408165987	162.674833148238	192.600629651945	92.8378477229816	119.607672744667	180.566973735186	50.4899509653366	117.271729521778	87.1208159640905	87.2228623588625	76.60884362068	151.163671948542	71.9446071956684	264.414167899267	119.072229354065	186.564449491881	70.8571371756197	107.712369372556	128.941217094646	203.436614585163	123.258313504398	81.1241229482416	176.881917825402	274.822308328693	358.117415449879	309.167282697183	183.804187546349	248.276822800136	67.8594900266992	347.100731661895	387.516962405186	179.735942035069	329.375350052249	190.751760693948	305.974435209449	716.632062780639	163.890938371144	345.843890759849	337.961218026076	91.2040312011561	149.176283518117	212.857911530885	63.7290048155763	205.287661576361	59.9849706426063	116.572169092542	438.818360495883	173.221831051129	204.011317700539	456.824612913916	237.164414543957	71.0324157458285	221.832327874868	315.721443965326	221.854448957538	210.944082704502	313.554574279677	374.568410468127	125.490359054762	167.745838926654	205.721321577851	387.921070188737	125.615593794299	173.573365489715	172.026037553717
ENSG00000240347.3	0	0	0	0	0	0	0	0	0	0	0	0	0	0	0	0	0	0	0	0	0	0	0	0	0	0	0	0	0	0	0	0	2	0	0	2	0	0	0	0	0	1	0	2	0	0	0	0	0	0	0	0	0	0	0	0	0	1	0	0	0	0	0	0	5	0	0	0
ENSG00000240350.2	8.96864301500308	7.07541105681876	5.92944582657199	3.6525104107215	8.71052950172092	10	5	7.20025381160294	3.21001799704836	3.63120167783442	4.23373785308314	0	2.53656043974512	0	3.10000811183119	4.33209282727207	4.20504299632329	1	7.85059167208518	4.2770237893104	3.66246395486165	4.29219922105648	1.65482707453863	5.66515160122989	5.97929903538495	1.22427138592591	13	7.59210953084756	0	3	14.2749628548318	7.22217830486247	8.28389104712113	0	0	3.66246395486165	2.84907614119527	2.83010132443401	8.01568422020246	0	16	3.1358987657332	2	11.5130425496599	8.58439844211297	2.81818181818182	0	5	9	0	3.78039221965111	0	6.4764728232598	4.48148169539404	1.15546667473547	7.0028738242745	3.96238955294824	4.92527386427789	9.58590509416816	4.49099969822646	1.35709698730814	0	6.61096884865976	0	8	0	2.42050008103324	3
ENSG00000240354.1	0	0	0	0	0	1	0	0	0	0	0	0	0	0	0	0	0	0	0	0	0	0	0	0	0	0	0	0	0	0	0	1	0	0	0	0	0	0	0	0	0	1	0	0	0	0	0	0	0	0	0	0	0	0	0	0	0	0	0	0	0	0	0	0	0	0	0	0
ENSG00000240355.1	0	0	0	0	0	0	0	0	0	0	0	0	0	0	0	0	0	0	0	0	0	0	0	0	0	0	0	0	0	0	0	0	0	0	0	0	0	0	0	0	0	0	0	0	0	0	0	0	0	0	0	0	0	0	0	0	0	0	0	0	0	0	0	0	0	0	0	0
ENSG00000240356.6	55.8551559479718	19.3075647110571	42.1725009422638	97.5265765546798	135.085504922803	65.1014338618354	305.021018729508	50.5490055795604	44.2549799564264	142.310258329208	124.119559384357	17.8223415676553	50.7952669119344	13.3809908808892	37.2570032783186	12.369730094646	121.002672084796	68.6122854110436	201.562051295635	58.3689477400005	28.7554621371495	42.8859678205662	132.397701381713	31.2040886047704	76.115601176404	107.558623307443	216.133720113644	71.6198483660302	66.2783709052866	117.857832963165	234.422486590917	120.098582919792	129.191068148857	87.3775940628427	42.8084247914429	79.3265096955655	77.5115048255263	130.008498007119	106.335691959651	144.456802143106	115.714431945469	79.3316975549571	108.572169859079	226.528920560304	128.347664791889	105.232098195496	117.316232745138	88.5750545978621	39.3118101656626	89.1152660006911	55.7098332924511	221.334655425692	94.6264963065961	113.055505445861	66.9545010501336	77.0998094693174	79.8301624341454	102.900930985001	289.167097006744	158.69774495229	169.209631564023	47.5393639812956	127.571419333726	59.2914773359691	373.516184098861	75.719102807818	50.2977436384424	126.930281056683
ENSG00000240359.1	0	0	0	0	0	0	0	0	0	0	0	0	0	0	0	0	0	0	0	0	0	0	0	0	0	0	0	0	0	0	0	0	0	0	0	0	0	0	0	0	0	0	0	0	0	0	0	0	0	0	0	0	0	0	0	0	0	0	0	0	0	0	0	0	0	0	0	0
ENSG00000240361.2	0	0	0	0	0	0	0	0	0	0	0	0	0	0	0	0	0	0	0	0	0	0	2.32541474752302	0	0	0	0	0	0	0	0	0	0	0	0	0	0	0	0	0	0	1.25610216572274	2	0	0	0	0	0	0	0	0	0	0	0	0	0	0	0	0	0	2.73495136750735	0	0	0	0	0	0	0
ENSG00000240364.1	0	0	0	0	0	0	0	0	0	0	0	0	0	0	0	0	0	0	0	0	0	0	0	0	0	0	0	0	0	0	0	0	0	0	0	0	0	0	0	0	0	0	0	0	0	0	0	0	0	0	0	0	0	0	0	0	0	0	0	0	0	0	0	0	0	0	0	0
ENSG00000240366.1	2.08681564987545	3.17589837169043	1.02501052585843	1.05471143081966	4.221363662384	6.27123053188355	1.04218233751837	2.18035499703298	7.73740022090411	0	5.46497597528142	0	1.11563344241739	1.05698540880126	3.31050126472622	0	1.08078097385805	2.12488774808938	0	0	3.1289357294687	4.26399544338797	1.00514869314814	2.08656267317885	5.36059296356682	0	0	6.88378668399764	7.89506579181133	0	4.27161276327162	2.13664966633754	7.11602983593727	5.32689426031315	0	1.08503184908969	2.17014837329629	11.051564763867	2.07494782524219	4.2705465938875	5.17778337887001	0	0	0	8.59788554496799	0	4.15384934450598	0	0	0	0	1.05436101054393	5.54999713911591	2.13085954724993	0	1.05698458160432	2.09242815608749	3.18572148956944	2.1113752499146	1.07296130717508	0	4.44483378131154	5.67788134758997	0	7.11406644917682	0	0	0
ENSG00000240370.6	69.9322240973685	35.2450941262886	52.1630232914737	75.066352057519	63.4582024214878	62.6551126920395	56.4285187747553	61.6630820111722	89.3683054846529	32.5086305592666	80.9115919345687	37.6688876555105	74.1122410812266	31.2414181242144	73.7662691560816	32.6986519094283	77.7503648024929	63.680555959653	60.48500214132	51.6801593809775	54.9830740464134	59.6790215437612	73.6003611009553	65.183553372587	56.3831986871998	49.6017871193609	112.792049237326	107.981889984235	116.567375906354	73.0049030452026	115.440704031693	61.0915248807041	115.785173213388	58.579648245568	82.5176491643754	90.21795027099	72.8178990134342	120.857676796529	110.879970639656	93.5924680340299	96.2990938879222	119.724238070307	55.6845388048769	62.9235359885333	112.141305354341	58.002677044676	29.0942628945663	37	58.1570439346729	63.9847833937124	79.3552538411238	74.643762137953	79.9645967275331	54.7525738240296	54.0813787994855	100.455797950838	77.1996747144086	70.9489604818741	78.1487815578065	94.5903570834253	176.798889239197	102.810302529827	71.9579013068902	63.9642431483015	134.898582889128	55.5918591881952	46.0141472992527	100.990507016296
ENSG00000240371.1	0	0	0	2.0194841494037	5.04178100564	5.06173385138419	1.00135752650257	0	0	0	0	1.00746107162048	3.02396786270911	3.00541343484551	0	0	1.00090348699127	0	0	0	0	1.00101028229152	0	5.02870567253135	1.00101257829157	0	1.00196716737958	1.00725012134032	2.02579642763877	0	0	1.00142855895576	5.0516645781422	4.04446769467502	0	0	0	1.00082462440433	8.07235248897565	10.1026844949953	6.04240177923758	0	0	0	5.03717793954327	0	0	0	0	0	0	1.00077903759763	2.01211810188597	1.00062396290464	0	1.0015946219632	3.02504979188986	1.0007615044553	1.00117929549044	1.00089053420859	0	2.02320997894463	0	9.0663559923053	2.02303811249183	2.00343980399797	0	0
ENSG00000240373.1	6.08489998757609	5.23380950253127	2.67302433221811	0	6.08910735818073	5.17934804964798	1.0696548702359	0	3.29859188280476	0	4.55841165681376	0	5.88058791925309	1.13872619140816	2.42156480671435	3.08966968094715	4.28896194688136	1.50693705189118	2.43820222659558	1.37170428310373	1.42996737200508	8.99489872152282	0	4.02642834082352	0	1.32252818089002	6.05374175880553	6.4679367400567	4.16504692027383	4	2.54523481366196	0	9.05685195789367	2	6.08713341858761	8.32530177573045	0	0	6.03659335058291	9.10274776164256	11.6953223232196	3.56918027621685	4.06072929022291	0	1.43148264688786	0	4.00383688578411	7.91738382342803	0	0	9.18808376408486	0	10.9881427157275	4.30966285095133	1.16506306323573	3.10435825511145	5.52815585679609	1.04973141440154	0	12.0755984585468	5.39404778355365	3.14661619460895	7.21651218179688	11.3297172017922	11.8900347960186	10.9970503867273	0	6
ENSG00000240374.3	0	0	0	0	4.23655557913024	1.02129653736571	0	0	1.97787894580216	0	0	0	0	0	0	0	0	0	0	0	0	0	1.03504109795298	1.00939911304478	2.04668920724975	1.03010091788413	3.19508441372203	0	0	0	2.02309932459952	1.06636039907575	0	0	3	0	0	0	0	0	0.00106956683493943	0	0	0	0	0	0	0	0	0	0	0	0	1.00630718423463	0	0	0	0	0	0	1.06865994530118	0	0	0	0	0	0	1.42407117886923
ENSG00000240375.1	0	0	0	0	0	0	0	0	0	0	2	2	0	0	0	0	0	0	0	0	0	0	0	0	0	0	2	0	0	0	0	0	0	0	0	0	0	0	2	0	2.00799568240656	1	0	0	0	0	0	0	0	0	0	0	0	0	0	0	1	1	0	0	0	0	0	1	1	0	0	1
ENSG00000240376.1	0	1.00905793936741	0	3.02139048142017	2.02712944488806	1.0119214560654	3.03543212984834	1.00857676420255	1.01104920676147	0	0	0	0	0	2.02004362028566	1.00967851930119	5.06720232508388	1.00800788271033	1.00721697617204	1.00896550080337	2.01127405224155	3.02878099914934	0	1.0092149866945	0	1.01345670526976	1.0107337952893	4.03802042075227	7.07961792802099	2.02001863222043	4.03574564778337	1.00786968849671	2.01918039154492	3.03391513865854	1.01119811597244	1.01039321582153	4.03663352414588	2.01958613264226	4.03855717996456	1.0105602875685	2.01491408930677	3.02290999115633	0	0	6.06071514813414	1.00701809470038	1.0095920915523	2.02143574718729	3.02603433310082	4.0420528362722	0	4.05455298188107	2.02697752479243	1.0108925403684	1.00844624785996	0	4.05065011585929	3.02444820127194	2.02063434298783	7.06716304312955	10.08187765566	2.01399959821737	2.01553898282878	0	6.06467803838252	9.07732009382865	0	2.02563791726204
ENSG00000240382.3	20.8028735072216	18.0024441473588	45.5304244476167	87.2648834759281	18.6167720753506	54.6246073765568	54.7570234643811	56.7328963797895	27.0702787066251	4.19907640594988	5.63571301080503	23.1335651918429	11.9638579234767	6	38.1076716529039	1.07777900982057	100.25160960983	32.9943236132599	38.3902325221269	15.8411139079625	40.0455871648989	62.0659390336916	57.3867730076693	42.1298304818106	11.1361629800926	50.3801864617327	62.141090251664	164.982940955108	64.0862326321476	49.7572504295322	41.5749609060322	14.6222740595868	69.7852584111461	120.200600152938	12.8086383810201	71.7065746560684	15.4675474726799	36.9922661707762	72.1242314411915	55.7198930483814	108.215993859771	79.1959559736577	16.2627027355409	220.256959768033	167.045285017449	26.7936258399954	17.5440080889767	31.7901451535819	57.186316848028	134.374593245822	89.0780650910843	56.1216128222554	81.5596859049112	40.312321647586	17.1214667725286	28.7828001147624	60.7712329902504	24.4178705689401	53.1945636223045	9.83400478321347	166.552475792277	34.2830607839195	81.1482802042521	35.7992132075799	113.752150987381	0	24.2131638237042	51.0461919468974
ENSG00000240385.1	0	0	0	0	0	0	0	0	0	0	0	0	0	0	0	0	0	0	0	0	0	0	0	0	0	0	0	0	0	0	0	0	0	0	0	0	0	0	0	0	0	0	0	0	0	0	0	0	0	0	0	0	0	0	0	0	0	0	0	0	0	0	0	0	0	0	0	0
ENSG00000240386.3	0	0	0	0	0	0	0	0	0	0	0	0	0	0	0	0	0	0	0	0	0	0	0	0	0	0	0	0	0	0	0	0	0	0	0	0	0	0	0	0	0	0	0	0	0	0	0	0	0	0	0	0	0	0	0	0	0	0	0	0	1	0	0	0	0	0	0	0
ENSG00000240388.2	3	2	0	0	3.00077147964127	2	0	0	1	1	4	0	1	2	0	1	0	1	0	0	1	0	4	1	0	0	1.00048187875951	0	0	5.00141000176974	2	0	5	0	0	2.00054025172302	0	2.00041534007507	1.00008562806863	1	0	1	0	1.00030417235732	1.00013042123833	6	0	0	0	1.00022488833462	1.00017861841037	0	0	2.00024751701817	1.00062398075666	1.00018589423364	4.00073162254759	1.00016519043223	0	1.00022711504348	1	0	1.00022829813913	0	5	0	2.00052193764057	0
ENSG00000240392.1	0	0	0	0	2.00255143502038	0	0	0	0	0	0	0	0	0	0	0	2.00306545712791	0	0	0	0	1.00125256334199	0.952655005906667	1	0	0	2.00597076030162	0	1.00191653617955	1.00415957956046	0	0	3.00475517023238	0	0	2.00522908048021	0	2.004304858445	2.00294384083774	0	0	6.01000934381089	0	0	0	0	0	0	0	2.00320937336915	0	1.00221485742511	2.00202614583916	1.00228682291417	0	1.00237265522975	1.00179468462215	0	0	0	0	0	0	0	0	0	0	0
ENSG00000240393.1	0	0	0	0	0	1	0	0	0	0	0	0	0	0	0	0	0	0	0	0	0	0	0	0	1	0	0	0	0	0	0	0	0	0	0	0	0	0	0	0	0	1	0	0	0	0	0	0	0	0	0	0	0	0	0	0	0	0	0	0	2	0	0	0	0	0	0	0
ENSG00000240395.1	4.00217911873007	3.00138178531588	4.00330602125157	8.01518538783568	6.00736174993267	6.0114905460714	3.00469152883989	8.03330522596792	8.01876427654166	1.0005572672495	8.00994122029668	0	11.0317324908231	5	9.01303188493585	2.00310398686405	7.01352482927626	7.01113927916716	7.01117105079179	6.01259371597114	3.00354238424767	10.010438279344	3.00444539071298	7.00777633592003	4.00941695256016	2.00642118802172	9.00990932613979	14.0290563323148	14.0311454286882	8.0130738646499	9.01885699522247	4.01019545948408	8.00813441781001	7.01118268602717	6.01119501047672	13.0197890904069	7.00752370775034	10.0172447649135	15.0208440406924	7.01180581004622	2.0040656420695	7.00507353327631	4.00125188843771	2.00222314733364	12.0198919499756	2.00176309706436	4.01026241919574	9.00765373859803	11.0367633492025	3.00430097058701	9.00674345850682	8.01103931273054	15.0305835780632	5.00559893354896	4.00620775884335	13.0164698446746	15.0220183278065	7.00838289925067	12.0098736182526	11.0236132063585	6.00794251742614	10.0203050373488	7.00567581739328	3.00443233231897	9.01638670340316	2.00126526714424	5.00127510963044	6.00570802267797
ENSG00000240399.1	8	2	15	11	5	25	14	8	25	3	8	10	3	5	11	0	16	5	22	12	6	13	9	5	3	7	21	24	14	14	26	11	15	26	30	26	9	15	31	6	68	19	9	6	23	3	16	9	3	30	10	31	35	9	5	8	21	15	17	29	25	16	20	12	14	10	23	4
ENSG00000240401.9	37.846224510639	35.9247697550396	28.1302898008204	35.8904678715767	62.0322829365591	80.1381632514558	40.9087739344867	31.5918728954179	42.8908463811861	20.9538336579408	35.5144941124756	19.3735267695668	93.2718841631588	78.6930146803049	68.0018979030152	18.6245414682648	74.0075108066062	23.5243701859441	43.7758335069153	34.136432191115	48.7663451040788	41.1835551592472	57.7024717044671	41.4728832442617	27.6511051248448	40.4427909766577	75.046850498781	76.8712282876433	100.305245458657	44.7708800309426	49.9955961738501	37.7007799829883	71.382737547585	38.5431940518126	46.9212984243088	55.5023587583641	30.9441484520659	89.7369661363157	79.1773373493016	51.6326842043052	126.2439143574	123.158874411822	45.6693629446068	51.940782048852	30.6663157432177	42.9967485597808	54.3656217784098	48.703360556617	55.4073280431832	23.6481004760139	85.9491394915554	72.9885748708434	102.358426338997	27.6497205670143	36.150132187694	27.0576592328898	66.9523562345369	38.3367859111323	65.4973883141786	66.0432476245181	157.689987310191	63.4395587345369	45.6931145556749	38.0003662449991	125.710745360195	62.108398412833	24.9753785886796	70.1792508333418
ENSG00000240403.5	8	41.5175705956377	40.7380880653429	47	40.8485863512743	58.1911848181923	60.5228300309794	41.5283479917403	29.3486113069977	59.5436236900881	71.2400099967478	82.7368122372905	27	3	53.3331797673537	43	125.429286290398	104	64.5128925151748	18	15	28.2754479115851	100.342461611929	45.2669214428043	33.8876045712818	54	28.4412098057455	82.8631062109502	132.554747370167	34.77712509061	77.0752610688597	58.3285785961607	80.7212173674212	160.60259890092	32.5390537873246	122.116385074092	93	170.396521476997	98.8610696515019	72.7510939454446	53.7891916999419	43.9185215120151	71	34.6984345335125	66	19.1207614193294	35	10	11.7652555085008	16	33.5204476998796	53.5913235436512	105.221296350916	67	42.5063951048608	82.674114254595	49.2980138025072	162.658295999344	104.431083869566	44	72.2667112629437	79	178	6	108	45	18	138.362016908176
ENSG00000240404.2	0	0	0	0	0	0	0	0	0	0	0	0	0	0	0	0	0	0	0	0	0	0	0	0	0	0	0	0	0	0	0	0	0	0	0	0	0	0	0	0	0	0	0	0	0	0	0	0	0	0	0	0	0	0	0	0	0	0	0	0	1	0	0	0	0	0	0	0
ENSG00000240405.7	9.41934243663666	33.7339913900575	11.7521176658645	18.5436569773995	22.5865403895242	24.7104506788472	17.8489593752174	11.3453588324021	30.5126027916689	4.50267390556493	11.6670054325742	19.0672398428101	55.5130123138763	103.031021420405	27.3517633645103	17.2288862122784	23.8934299087611	12.2521462700743	20.6941661998901	19.7086926654371	24.2107937617049	22.7128955892065	113.726874143045	16.435851055819	12.9399712561907	14.5726721427097	44.3099311370487	42.5176655548835	7.03016152909078	27.2015336487524	30.777270300555	79.5591736262236	26.0394934462653	18.185268804161	13.7460046696114	33.0401797661367	21.9000146353377	29.2747622885974	30.647288395088	25.5378888298826	28.3894198664984	344.065453482249	54.8050634960138	23.4056458110661	33.1836121382253	8.96975027110615	9.1649856084406	18.8658482055051	8.68876096527086	8.08762317660463	27.4849509481857	71.8092991842113	22.9508194353918	12.0683622234987	14.4626367303822	19.276263594958	28.6640504135996	24.2496253522895	36.6959575950016	50.2596296077557	305.665163224591	68.2122137446263	21.0293626518145	32.4743542877925	46.6132842191844	9.6185715948979	22.2435292232813	91.0530470689816
ENSG00000240409.1	0	0	0	0	0	0	0	0	0	0	0	0	0	0	0	0	0	0	0	0	0	0	0	0	0	0	0	0	0	0	0	0	0	0	0	0	0	0	0	0	0	0	0	0	0	0	0	0	0	0	0	0	0	0	0	0	0	0	0	0	0	0	1	0	0	0	0	0
ENSG00000240411.2	0	0	0	0	0	0	0	0	0	0	0	0	0	0	0	0	0	0	0	0	0	0	0	0	0	0	0	1	0	0	0	0	0	0	0	0	0	0	0	0	0	0	0	0	0	0	0	0	0	0	0	0	0	0	0	0	0	0	0	0	0	2	0	0	0	0	0	2
ENSG00000240412.1	0	0	0	0	0	0	0	0	0	0	0	0	0	0	2	0	0	0	0	0	0	0	1	0	0	0	0	0	0	0	0	0	0	0	0	0	0	0	0	0	0	2	0	0	0	0	0	0	0	1	1	0	0	0	0	0	0	0	0	0	3	0	0	0	0	0	0	0
ENSG00000240416.1	0	0	0	0	0	0	0	0	0	0	0	0	0	0	0	0	0	0	0	0	0	0	0	0	0	0	0	0	0	0	0	0	0	0	0	0	0	0	0	0	0	0	0	0	0	0	0	0	0	0	0	0	0	0	0	0	0	0	0	0	0	0	0	0	0	0	0	0
ENSG00000240418.1	9.00238984610064	5.00306107084548	3.0009768470273	5.00107620877945	3.00128066768845	8.00116545686963	2.00086920897419	2.00112538273275	5.00186315684533	2.00177913399643	3.00145531379094	2.00036963915521	5.00240837279186	4.000801030363	3.00075292797863	1.00029485819409	9.00413795371075	3.00111143188686	4.0009628291669	7.00120539640302	4.0012071232229	1.00017300680554	7.0019532134467	3.00047521374886	2.00045917317937	10.0032562164526	8.00354925987249	4.00180731217284	10.0038904130165	4.00153810636153	6.00176252914245	1.00037729609572	6.00228973960768	3.00097799883509	5.00220073746084	3.00077235253289	2.00028802215259	6.00195209238578	3.00088785806679	0	6.00177462830683	4.00214715235225	1.00062908570005	7.00385285448489	8.00186211936654	0	3.00022631582244	0	7.00216276386904	1.00028820595668	5.00070810830576	4.00112360773719	6.00312300235096	1.00025496262897	5.00109635818704	5.96371154622254	3.00099045250959	7.00624517247727	4.00179168498903	6.00117982194829	6.00158238588473	7.00265367655407	1.00035464894653	5.00177200593485	10.0028429244005	16.0193627388549	6.00264900911532	1.000209897977
ENSG00000240419.1	0	0	0	0	0	1	0	1	0	0	0	0	2	0	0	0	0	0	0	0	0	0	0	0	0	0	0	0	0	0	0	0	0	0	0	0	0	0	0	0	0	0	0	0	0	0	0	0	0	1	0	0	0	0	0	0	0	0	1	0	0	0	0	0	0	0	0	0
ENSG00000240423.3	0	0	0	0	0	0	0	0	0	0	0	0	2	4	0	0	0	0	0	0	0	0	4	0	0	0	0	0	0	0	0	0	0	0	0	0	0	0	0	0	0	10	1	0	0	0	0	0	0	0	0	0	0	0	0	0	0	0	0	0	1	1	0	0	0	0	0	0
ENSG00000240424.2	0	0	0	0	0	1	0	0	0	0	0	0	0	0	0	0	0	0	0	0	0	0	0	0	0	0	0	0	0	0	0	0	1	0	0	0	0	0	0	1	0	0	0	0	0	0	1	0	0	0	1	0	1	0	0	0	0	1	0	0	1	0	0	0	0	0	0	0
ENSG00000240426.1	0	0	0	0	0	0	0	0	0	0	0	0	0	0	0	0	0	0	0	0	0	0	0	0	0	0	0	0	0	0	0	0	0	0	0	0	0	0	0	0	0	0	0	0	0	0	0	0	0	0	0	0	0	0	0	0	0	0	0	0	0	0	0	0	0	0	0	0
ENSG00000240427.1	0	0	0	0	0	0	0	0	0	0	0	0	0	0	0	0	0	0	0	0	0	0	0	0	0	0	0	0	0	0	0	0	0	0	0	0	0	0	0	0	0	0	0	0	0	0	0	0	0	1.00190477257007	1.00382193893961	0	0	0	0	0	0	0	0	0	0	0	0	0	0	0	0	0
ENSG00000240429.1	57.0993916656108	6.38896809887588	9.8527912564494	18.4389815736769	8.99887243510427	37.2907598204281	38.963990003686	13.7048880679021	60.2677828415075	14.7497318165782	22.9424651816999	9.08205323597403	15.7802622300274	23.3756227221731	40.4410120286089	12.5077596976519	34.9971662304883	23.3612556103186	25.991636144129	11.763039144796	18.9931046038623	37.5082695422364	27.3956821249526	26.9701232388392	11.1052100570114	68.4948558914666	28.0297966522576	41.1261592712036	29.3448447379461	25.2545421942024	48.5201251899239	18.0094784243651	39.6757517807227	12.1108254462567	24.7449424069885	39.3328423784797	22.8062971801094	38.1361124651579	51.8853226666421	32.8256057304132	39.8791987694929	77.1792171955972	14.3502596369832	22.4810698677842	49.019366664337	21.0016901517872	42.0566985173584	21.0409803578038	18.8892179984225	24.8776813318417	67.398146843115	38.4777657528331	21.4167025432643	15.5304014479153	17.4708137141686	21.2297908612567	40.8977172325944	18.4181540034436	48.2065281701064	66.0894733255278	51.960258174133	19.1103083564459	41.3023654051602	31.9818525267277	317.197366693038	7.99267557200216	34.8071797887091	27.8033318776094
ENSG00000240432.3	0	0	0	0	0	0	0	0	0	0	0	0	0	0	0	0	0	0	0	0	0	0	0	0	0	0	0	1	0	0	0	1	0	0	0	0	0	0	0	0	0	0	0	0	0	0	0	0	0	0	0	0	0	0	0	0	0	0	0	0	0	1	0	0	0	0	0	0
ENSG00000240435.2	1.00020993666428	0	0	0	1.00044521211073	5	0	3.00110841191122	5.00250131171445	1	0	2	0	1	4	0	2.0004848883483	2.00069032930644	0	1	0	1.00025911770468	1	2	0	0	5.00143889934292	1.0001789506044	4	5.00115718946668	4	1.00018288286058	6.00215694172258	1.00034332562928	2	2	1	6.00206406898011	5.00049392898558	2	7.00279509190027	0	0	2	0	3	6	0	0	0	1	0	5.00111753339082	5	2.0008841000969	4.0021505545267	4	1	3	10.004705904411	3.0009703368059	0	0	0	9	4	4	0
ENSG00000240436.1	0	0	0	0	0	1	0	0	0	0	0	0	0	0	0	0	0	0	1	0	0	0	0	0	0	0	0	0	0	0	0	0	0	0	0	0	0	0	0	0	0	0	0	0	0	0	0	0	0	0	0	0	0	0	0	0	0	0	0	0	3	0	0	0	0	0	0	0
ENSG00000240438.2	0	0	0	0	0	0	0	0	0	0	0	0	0	0	0	0	0	0	0	0	0	0	1.22659851112789	0	0	0	0	0	0	0	0	0	0	0	0	0	0	0	0	0	0	0	0	0	0	0	0	0	0	0	0	0	0	0	0	0	0	0	0	0	0	0	0	0	0	0	0	0
ENSG00000240439.3	0	0	2	3	0	1	2	1.47989776849334	1.14383596215316	0	1	0	0	0	5.73847329713868	1	0	2.00154084917475	1	1.01668946868298	2.84532492161052	1	1.05198866301144	2	0	0	2.58032304452924	5	4.63922548685904	1	1	0	0	0	0	0	1	1	4	0	6	2.1600536044228	5	6.38132901601045	1	0	0	0	0	1.43548681944876	0	3.64044583378135	2	0	1	0	5.28456466935838	1	0	2.46971567879789	3.24503494796307	3.2543794208	0	3	4	0	1	4
ENSG00000240440.1	0	0	0	0	0	0	0	0	0	0	0	0	0	0	0	0	0	0	0	0	0	0	0	0	0	2	0	0	0	0	0	0	0	0	0	0	0	0	0	0	0	0	0	0	0	0	0	0	0	0	0	0	0	0	0	0	2.5320883924104	0	0	0	0	0	0	0	3	0	0	0
ENSG00000240441.1	0	0	0	0	0	0	0	0	0	0	0	0	2	0	0	0	4	0	0	0	0	1	0	0	0	0	0	0	0	0	0	0	0	0	4	0	0	0	1	0	2.6444328006728	0	0	3	0	0	0	0	2	1	0	0	0	0	1	0	0	0	0	1	3	0	0	0	3	0	0	0
ENSG00000240443.1	0	0	0	0	0	0	0	0	0	0	0	0	0	0	0	0	0	0	0	0	0	0	0	0	0	0	0	0	0	0	0	0	0	0	0	0	0	0	0	0	0	0	0	0	0	0	0	0	0	0	0	0	0	0	0	0	0	0	0	0	0	1	0	0	0	0	0	0
ENSG00000240445.4	25.2538449527872	19.4343951854449	25.6075669376788	39.4343821018372	44.1212930828984	62.0603915269972	10.0858526259581	51.0517922728093	41.2836214926991	16.3514556409833	34.020270054231	10.6373174985047	10.0530704054601	17.1553464056294	37.4394885116185	8.83168904789449	57.4946678325792	49.2495893725155	37.9109271404469	18.7039789433979	35.2521405892273	37.7056055439091	54.0680160788956	30.5103536357116	12.3668791957919	9.46752577368021	75.5069679681815	132.307700623431	25.0954118093327	42.4598510597815	77.5922174407163	23.6251059872746	99.6134610925664	51.4280648491829	56.9197742914203	57.406966193404	45.2388762503337	34.052232181927	71.6417850792838	30.932200606877	106.81001338965	117.470000301266	13.0110015531048	53.2357565911129	90.1379579786204	25.1637432734678	43.0605852510547	14.5817188723412	63.7446388120605	33.1998686624931	45.4618731778163	90.0555355803551	133.39678289401	20.9592812842356	20.2334252528487	34.9764148875848	73.468134613755	59.5907251538852	46.914312103969	79.5399633917371	99.2856458668781	16.0439583760356	56.2822603092122	33.121154309022	138.411859851713	13.7340100226601	26.015629481486	43.0129675668735
ENSG00000240449.1	16.7594067313633	3	8.3150166247985	19.6755358492639	4.09626291899191	17.3244727768919	17.8696733101961	15.0323077664077	20.394677321904	1.03831517415726	14.3181936537052	0	11.4487467448881	4.11831236480271	4.26874115021479	5.29241143220087	19.5833370556786	13.5235078140073	15.7060713822014	4.15248529739321	18.237934615637	10.3150398099147	19.7877565857525	18.3201299033668	11	4.219746915482	35.3222035044995	18.423193880369	15.8609730109706	12.3433834812732	18.5694210709579	10.2060973552522	32.0141159726624	17.2150413422961	11.666731092132	25.9918419596971	14.5693822556626	28.485598736259	39.91127908923	14.8636691378135	38.6713546647189	11.4757959732123	7.08956733066099	18.4609605548882	49.1626185486772	4.15178363726173	4.08687890119502	20.3396088175516	9.42293794975761	14.6440168258803	20.8922489010126	25.163096546105	30.6973902809722	11.4035092107203	9.14932669947384	25.9702322656735	31.8078402913068	27.3305468855333	13.4220709794137	26.9849168169485	21.6705310108021	23.7569815813984	15.3651315231143	9.12173092267747	23.8895739116019	0	5.15814549474487	20.1058441992296
ENSG00000240450.1	0	0	0	0	0	0	0	0	0	0	0	0	0	0	0	0	0	0	0	0	0	0	0	0	0	0	0	0	0	0	0	0	0	0	0	0	0	0	0	0	0	0	0	0	0	0	0	0	0	0	0	0	0	0	0	0	0	0	0	0	0	0	0	0	0	0	0	0
ENSG00000240452.1	0	0	0	0	0	0	0	0	0	0	0	0	0	0	0	0	0	0	0	0	0	0	0	0	0	0	0	0	0	0	0	0	0	0	0	0	0	0	2	0	0	0	0	0	0	0	0	0	0	0	0	0	0	0	0	0	0	0	0	0	0	0	0	0	0	0	0	0
ENSG00000240454.1	0	0	0	0	0	0	0	0	0	0	0	0	0	0	0	0	0	0	0	0	0	0	0	0	0	0	0	0	0	0	0	0	0	0	0	0	0	0	0	0	0	0	0	0	0	0	0	0	0	0	0	0	0	0	0	0	0	0	0	0	0	0	0	0	0	0	0	0
ENSG00000240457.3	0	0	1	0	3	4	4	2.08410136960192	3.1444318291041	1.92161938053102	6.22961963130918	0	0	0	5.50351444153644	2	2.2267037349636	4	0	0	1	2	3	5	0	0	5.15153177647447	0	7.24430593976492	3.20483857337632	3	1.03944517713354	6	1	0	4	1.07398813527141	4.14683496012625	6.22125908275138	2.06429724762337	4.00407097162141	6	6	0	3.27490578197317	0	0	0	1	0	2.56438059588752	14	6	0	1	4	4	4.27666557014444	2	1	4	0	3	6	4	0	0	1.08707380027989
ENSG00000240458.1	0	0	0	0	0	0	0	0	0	0	0	0	0	0	0	0	0	0	0	0	0	0	0	0	0	0	0	0	0	0	0	0	0	0	0	0	0	0	0	0	0	0	0	0	0	0	0	0	0	0	0	0	0	0	0	0	0	0	0	0	0	0	0	0	0	0	0	0
ENSG00000240459.2	0	0	0	0	0	0	0	0	0	0	0	0	0	0	0	0	0	0	0	0	0	0	0	0	0	0	0	0	0	0	0	0	0	1.00016179599061	0	0	0	0	0	0	0	0	0	0	0	0	0	0	0	0	0	0	0	0	0	0	0	0	0	0	3	0	0	0	0	0	0	3
ENSG00000240463.1	11.0038367308921	5	10	8.00128685951008	18.0024540035456	14	14.0025259942326	5	19.0026701739651	4	18.0038251444483	9	14	12	25.0022863757419	7	20	7	17	8.00211508945684	4	6	9.00127384242322	9	3.00071548521537	12	14.007235085209	21.0018894022658	5	15	20	3	20.0017445019821	5.00079224208129	2.00024252398685	20.0052068720112	5	12.0059780923065	13.0029671697989	17.0030242462435	18.0033698669701	12.0096334929819	3.00057717923315	12.0018871718987	16.0021274730539	9	11	3.00149545932194	27.0043093875196	4.00136279400676	20	10	18.0036911871364	15.0041439925686	7	11	10.0045677870109	6	18	9.00076777985736	19.0010879022585	12.0029076986743	7.00166619497148	5	14	2.00071869978619	1	4
ENSG00000240470.3	5	0	0	1	2	3	0	0	0	0	2	0	0	2	0	1	1	0	0	0	0	0	0	0	0	0	5	2	0	2	1	2	3	0	0	0	1	0	5	0	1	7	0	7	2	1	0	0	0	0	2	0	1	0	2	0	1	0	0	0	4	1	0	2	3	0	6	5
ENSG00000240471.1	0	0	0	0	0	0	0	0	0	0	0	0	0	3	0	0	0	0	0	0	0	0	1	0	0	1	0	0	0	0	0	1	0	0	0	0	0	0	0	1	0	0	0	0	0	0	0	0	0	0	0	0	0	0	0	0	0	0	0	0	0	0	0	0	0	0	0	2.00292811835863
ENSG00000240474.3	0	0	0	0	0	0	0	0	1	0	1	0	0	0	0	0	0	0	0	0	0	0	0	0	0	0	0	0	0	0	1	0	0	0	0	0	0	0	0	0	0	0	4	0	0	0	0	0	0	0	0	3	0	0	1	0	1	1	0	2	2	0	0	4	0	0	0	0
ENSG00000240476.1	0	0	0	0	0	0	0	0	0	0	0	0	0	0	0	0	0	0	0	0	0	0	0	0	0	0	0	0	0	0	0	1	0	0	0	0	0	0	0	0	0	0	0	0	0	0	0	0	0	0	0	0	0	0	0	0	0	0	0	0	2	0	0	0	0	0	0	0
ENSG00000240477.1	0	0	0	0	0	0	0	0	0	0	0	0	0	1	0	0	0	0	0	1.0118946572895	0	0	0	0	0	0	0	0	1	0	0	0	1.00318810889445	0	1	2	0	0	1.00557107083883	0	0	1	0	0	0	0	0	0	0	0	0	0	0	0	0	0	0	0	0	0	0	0	0	0	0	0	0	1.00366284686902
ENSG00000240478.1	0	0	0	0	0	1	0	0	0	0	0	0	0	0	0	0	0	0	0	0	0	0	0	0	0	0	0	0	0	0	0	0	0	0	0	0	0	0	0	0	0	2	0	0	0	0	0	0	0	0	0	0	0	0	0	0	0	0	0	0	0	0	0	0	0	0	0	0
ENSG00000240480.1	0	0	0	0	0	0	0	0	0	0	0	0	4.00209550996114	0	0	0	0	1.00033663720553	1.00040227446722	0	0	0	1.000396731994	0	0	0	0	3.00302077901877	0	1.00120812893427	0	0	0	1.00082018613404	0	0	0	2.001289506486	1.0003383237884	0	0	1.00304782964581	0	0	0	0	0	0	0	0	0	0	0	0	0	0	0	0	0	0	1.00046035901506	0	0	0	4.00185292900348	0	0	0
ENSG00000240481.3	0	5	1	1	0	1.09187628221841	2	0	1.07945350637253	0	1	0	0	1	0	0	1.28456852250007	1.14932948741237	1	0	0	1.31988249527126	0	0	1	3.00081937895801	2.66970558857177	2	0	1.09673620554823	2.09739054206722	3	2.00183775000259	1	3	0	0	4.20985215418042	0	0	3.92462365046381	5.26131537648388	1.24868785299194	6.5889697896996	0	5	0	0	0	0	0	0	0	0	1.17018843285122	0	5	0	3	0	6.18255276879008	0	0	3	2	4	1	0
ENSG00000240484.1	0	0	0	0	0	1	0	0	0	0	0	0	0	0	0	0	0	0	0	0	0	0	0	0	0	0	0	4	0	0	0	0	1	1	0	0	0	0	0	0	0	0	0	0	0	0	0	0	0	0	0	0	3	0	3	1	0	0	0	0	1	0	0	0	0	0	0	0
ENSG00000240486.2	0	0	0	0	0	0	0	0	0	0	0	0	0	0	0	0	0	0	0	0	0	0	0	0	0	0	0	0	0	0	0	0	0	0	0	0	0	0	0	0	0	0	0	0	0	0	0	0	0	0	0	0	0	0	0	0	0	0	0	0	0	0	0	0	0	0	0	0
ENSG00000240487.1	2	0	1	1	2	6.00739236019166	1	8	2.00175861033195	2.00444774201911	2	3	0	0	4	0	8	0	8	1	0	5	5.00782499120353	2	0	7	8.00530349434847	8	2.00784939840633	11.0141381436971	8	1	12	12	0	5	5.00660326391863	8	19	1	18	6	2	16	3	0	7	0	12	3	6.00559481912993	10	8	7	2.00426568945086	10	10	3	2	16	3	0	2	2	3	31	0	0
ENSG00000240489.1	0	0	0	1.27974608976469	2.53539673249435	1.29417578247622	0	0	0	0	0	0	0	1.23738980679191	1.29872833137881	1.32533108711232	0	0	0	0	0	0	0	0	0	0	2.53085851880075	0	0	0	1.29391376439721	0	2.60613674474542	0	0	0	0	1.26600671435192	0	0	0	0	0	0	0	0	0	0	0	0	2.60707787157895	0	2.64974297853848	0	0	0	0	1.31071396566284	1.29772002895421	3.84692659843483	0	0	0	0	7.84368634685091	0	0	5.11600809414572
ENSG00000240490.3	0	0	0	0	0	0	1	0	0	0	0	0	0	0	0	0	0	0	2	1	0	0	0	0	0	3	2.00013084103557	0	0	0	1	0	0	0	0	0	0	0	1	0	0	3	0	0	1	0	0	0	0	0	0	0	4	0	0	0	0	0	4	0	0	0	2	0	0	0	0	0
ENSG00000240494.2	1.0011840436573	0	0	6.36867646041965	4.88827253243327	13.4017108425275	8.82241138557206	3.66205734132218	5.78154324768122	0	4.4961943827565	3	0	0	0	0.523183464471669	7.4566147261837	1.4275547693852	0	2.55391661918128	0	0.759156932596474	0	3.41148638730978	0	9.08624759576819	5.91073340960309e-06	0	2.44090059963219	0	19.8623410274368	0.960223539741831	11.1950827264217	5.03088970441792	0	2.45559355789311	2.33239323308645	10.3315594641693	0	0	0	9.88469625504143	2	0	0.304591452832349	12.2176324374144	8.9178937551177	19	2	3.27779365628987	11.502239603546	15.9930935065948	0	4.19824544989671	0.332455138398788	0	5.0507276131159	2.5472967664845	1.41362506151232	1.50742521920614	0	4	16.5274186062454	12.3892151771092	0	12	0	6.95913520642022
ENSG00000240497.3	4	9	3	1.01656811901509	8	15	13	8.3096591119856	6	5	11	5	4	4	3	5	10	8	6	4	11	6	8.19604528894962	4	6	8	2	1	25	3	7	3	5	11	12	3	12	8	3	2	10	7	2	9	9.16720742127291	7	0	0	8	5	8	3	8	0	3	6	3	7	14	3	9	12	8	10	18	0	2	9
ENSG00000240498.9	37.0571071748479	36.9637844883241	19.7776964584032	36.1766946019298	68.0122311753844	71.7047067950228	30.8428867882527	45.8862450859428	39.8563907462709	20.138700994287	56.2085805951938	17.5225250788392	57.772014784683	75.7078989037458	40.6931635386879	18.5130806454659	47.9007299678714	29.6899925772044	45.5094654526824	22.3189437203279	30.1965334778538	51.5371707018453	62.2709355006491	36.3083581751446	13.9536515426026	36.4505487283557	59.9362463193805	102.641175685095	49.1091855250387	39.2813239003471	51.5786644462242	73.6501507688189	80.1915152348474	38.217534234587	29.0744765401941	59.5394903746996	30.4952096872913	78.5221816866248	94.2181327526084	43.7401213828006	69.5559548541474	278.256230241203	49.7084573453598	60.9763721817159	51.2745862514939	21.7471412223482	26.2183542345187	23.9185456071064	26.7018958755042	51.3876084259739	49.0590295183027	63.8325336675676	76.3509204301905	30.997786817049	19.5198356480473	32.0657239071632	76.4434494247322	52.4437262642667	53.6601967920044	126.271834967232	254.069685212253	53.8042612762309	67.1947406199086	51.2746536827593	100.398401695756	47.1395382469663	51.7939266122947	96.2565850038626
ENSG00000240499.7	2.19401561008075	0	1.00196669649994	2.00834861192471	1.00159765882631	4.19986695254337	0	3	2.06833200962386	0	0	0	4.02503310112386	2	1.01022082426997	1	0	2.00470239819096	0	1.00053416382117	2.00319193523198	3.00137984850168	7.00885965135315	0	0	1.00138455083792	0	4.48058019382008	3.25300624616224	3.44665698384868	4.00397143035792	4.02707434119379	3.00779033722637	1.93503957827352	0	2.00249416877463	2.00316748917668	3.6996557304329	4.00792397449762	6.21382120919222	0	2	0	1.00224210609534	2.78292533174938	0	5.13520284789855	0	3.00214254188813	1.00741724178633	3.0072564164651	3.00959331799952	1.00351694045555	0	1	4.01550285887064	1.00216873583622	0	0	0	6.01461372529851	0	4.02291732894484	1.09125788593829	2.07273961730422	0	0	1.00936985486367
ENSG00000240502.2	0	0.432740567117975	0	0	0	0	0	0	0	0	0	0	0	0	0	0	0	0	0	0	0	0	0	0	0	0	0	0	0	0	0	0	0	0	0	0	0	0	0	0	0	6.36850248060608	0	0	0	0	0	0	0	0	0	0	0	0	0	0	0	0	0	1	2.83886612857629	0	0	0	0	0	0	0
ENSG00000240505.8	40	29.5142697907249	54	65	41	33	53	109.327395884139	47	40	51.8894846250847	49	34	8	66	17.7283215173734	155.444915041633	78	29	57	90.7022314019622	202.293654953876	95	52.1429994762707	40	99	121.915174035565	82.5695380792589	110.251592055618	94	61.1064037452764	25	156	227	14	111	70.0551201424213	147.821228094513	207.920491213154	167	145.980513491856	194.900173619742	88	177.344576224872	302.859660533663	79	98.1578022029684	32.0473090589676	149.352484985522	122.023472098673	174.445483313718	99	111	62.6855516823369	52	45.4157957218945	99	95.3822835879915	111	675.725552074583	184.285529554877	116	171.272110755575	154.875231591649	239	163	98	110.561050775413
ENSG00000240509.1	0	0	0	0	0	0	0	0	0	0	0	0	0	0	0	0	0	0	0	0	1.10256263126814	0	0	0	0	0	0	0	0	1.2336914430831	0	0	0	3.58798852085651	0	0	0	0	0	0	0	0	0	0	0	0	0	0	0	0	0	0	0	0	0	0	0	0	0	0	0	1.17170982474697	0	0	0	0	0	0
ENSG00000240511.1	0	0	0	0	0	0	0	0	0	0	0	0	0	0	0	0	0	0	0	0	0	0	0	0	0	0	0	0	0	0	0	0	0	0	0	0	0	0	0	0	0	0	0	0	0	0	0	0	0	0	0	0	0	0	0	0	0	0	0	0	0	0	0	0	0	0	0	0
ENSG00000240513.1	0	0	0	0	0	0	0	0	0	0	0	0	0	0	0	0	0	0	0	0	0	0	0	0	0	0	0	0	0	0	0	0	0	0	0	0	0	0	0	0	0	0	0	0	0	0	0	0	0	0	0	0	0	0	0	0	0	0	0	0	0	0	0	0	0	0	0	0
ENSG00000240518.2	1	0	0	0	0	0	0	2	2	0	3	0	0	0	1	0	1	0	0	0	0	0	0	0	0	0	0	0	0	0	0	1	0	0	0	0	0	2	0	0	0	0	0	0	0	0	0	0	0	0	1	0	0	0	0	0	0	0	0	0	0	0	0	0	0	0	0	0
ENSG00000240519.1	0	0	0	0	0	0	0	0	0	0	0	0	3	0	0	0	0	0	0	0	0	0	2	0	0	0	0	0	0	0	0	0	0	0	0	0	0	0	0	0	0	5	0	0	0	0	0	0	0	0	0	3	1	0	0	0	0	0	0	0	1	0	0	0	0	0	0	0
ENSG00000240520.6	0	1	1	0	0	0	1	0	0	0	0	0	0	1	0	0	0	0	0	0	0	0	0	0	1	0	0	0	0	0	2	4	1	0	2	0	0	0	0	0	0	2	2	0	0	0	0	0	0	0	1	0	0	1	0	0	1	0	0	0	1	0	0	0	0	0	0	0
ENSG00000240521.1	5.4949543242502	8.20669800421943	7.89438864625503	8.50523410988639	2.18317390721341	7.62733315303907	2.54595677757482	5.26082831461979	10.8349887730885	5.37222747675921	8.55976484168633	4.13470275350233	44.4748362247215	37.6353242537519	31.6234172965482	7.6202242360827	5.32008004351977	9.66137449312844	3.36326426229193	6.80458784908532	12.3307370752785	5.77805583060981	28.5856903537785	2.37115921587725	0	3.51619657042675	15.4446919610706	20.7837930385798	7.40351683227146	3.37045212683499	3.63954875088231	30.4091852244303	8.55498188698781	3.17675854084972	6.14368913693938	2.14320232949456	2.37036091930724	9.48539358372817	7.59723123274856	21.8725567800205	3.07129262260958	124.392564444901	51.8407887678663	6.23366801617507	3.66232876419213	11.5992842772125	8.02507384775461	5.35972454968461	2.09769794335868	2.82766703432933	9.86037323608596	14.5351730265347	6.60062270524769	4.167977120926	9.6005664567807	6.11450911168519	5.90343809480666	3.29373151640185	6.59105385527599	8.54135383239547	100.914166189671	49.4680401696954	7.25083506898674	7.60053499249288	19.420716026871	35.4186964033298	5.52257474346519	54.49384379847
ENSG00000240522.1	2	1.00014614136272	3	6.00048767507796	5	12	8	11.0012404336918	1	1	5	3	0	2	1	0	7	9	11	4	5	4	5	5	1	3	9	9	2	12	4	1	21.0009103013413	7	0	13	6.75350530614648	6.00049088089357	24.000767729926	3	23	11	3	18	4	1	8.00085278652283	0	4	3	26	4	7.00033557705146	4	5	5.00033812291294	20	13	6	21	4	0	2	3	15	12	5	3
ENSG00000240527.1	0	0	0	0	0	0	0	0	0	0	0	0	0	0	0	0	0	0	1.84105225860155	0	0	0	0	0	0	0	0	0	0	0	0	0	1.63790199429878	0	0	0	0	1.61560883644142	0	0	0	4.05209754041902	0	0	0	0	2.16795025271853	0	0	0	0	0	0	0	0	0	0	0	0	0	0	0	1.37940803140945	0	0	0	0	1.14458284221246
ENSG00000240531.1	4.00311439233142	0	2.00164527517293	10.0152012196142	0	6	7.54499803274564	6	7.00285510477514	2.00231538668439	14.0165219045587	2	2	5	7	4.00449773474797	7	3.0038410388245	6.00252026097416	5	5	7.00232786279388	3.00159896410204	12	1	2.00068219429952	11.0076779504315	11.0043477720341	3.00271272679993	1.00055030357591	5	4	12.0051674140356	1	4	2	4.00098379620677	9.00468568661601	8.00127379046823	5	8	13	0	9	11.0102190563835	3.00362297609554	3.0011225023948	0	6	4.33352323784508	4	20.0126498882911	2	3.00074772804603	4	6	2.00044418572282	4	8	9	1	1.00057615410152	4	1	30	0	2	3.00478161730994
ENSG00000240533.3	0	3	0	0	0	2	1	0	0	0	0	0	0	0	1	0	5	2	1	1	2	0	0	0	0	0	2	4	1	2	0	2	1	0	0	3	0	0	1	4	5	1	5	0	0	1	2	0	0	0	4	4	2	2	0	0	3	0	0	2	0	0	0	0	0	0	0	0
ENSG00000240534.1	0	0	0	0	1	0	0	2	0	0	0	1	0	0	1	0	1	0	1	1	0	0	0	0	0	0	0	0	0	0	1	0	3	0	0	0	0	0	1	0	2	0	0	0	1	0	5	0	0	0	0	0	0	0	0	0	2	0	0	5	0	0	3	2	3	0	0	0
ENSG00000240535.8	10.4349598221234	11.3339604044647	20.3853184315713	5.38817723360647	23.5524321764044	12.7448481763889	8.7288497258861	12.2324210359511	14.7099340135889	18.5895857017146	9.66212170797185	2.1073002467567	13.1168451593768	47.8111714727109	36.6761528628376	4.03055216842007	26.8563743328083	8.14374078779719	10.0606034942548	14.610986980097	9.50765360310279	4.72139416561268	44.7880641136417	21.6870655380951	7.54984759525049	11.743338046598	19.9007156642376	38.4461433358958	45.8565348252386	31.8738775259305	22.0599183578148	17.8235509509978	60.4869229265292	32.5211440097575	6.15711836975286	47.0284799322376	12.4234202617923	35.346566887442	55.6444374877865	16.0909231228989	41.8561607068478	93.0792720155917	18.9116907187298	17.5488361403548	16.1519443560623	15.0732511796954	19.0254541318959	34.291645771367	3.23618494034658	39.0955664758035	23.501641697107	11.2139887007849	28.0890305969445	12.4255909983303	15.1350822161041	13.1393221346303	19.8925859780072	33.5043290973094	20.5675717564319	37.8413950608919	77.8840209964697	9.31590964185329	15.5860893430619	32.6930244770135	53.4703719296228	7.10736086510354	10.297001601694	19.5727366017902
ENSG00000240540.2	0	0	0	1.00623143886209	6.03534851057409	0	0	0	2.01516816665704	0	3.02331960806823	1.00635809332466	2.01150281102265	0	4.02747432010591	2.01145889456817	1.00624304299819	0	1.00552312217995	0	0	3.01710728447768	1.00525409503641	2.01227930239363	2.01344818004593	3.02217612101981	2.26991070666542	1.00714684415973	5.03122642098766	0	1.00616332161208	0	1.00735262505031	1.00710796334661	2.01764391191151	3.01747786936812	2.01418480463228	3.01965030722442	2.01323923581721	0	1.00606207160391	0	0	1.00194719322965	1.00660513104007	1.00638961433824	2.01461616255909	0	1.00494075159439	5.03268955842649	1.00538801587352	1.00659335108991	2.01444842205255	0	0	4.02660279106265	1.00663667380787	0	2.01381301764084	2.01252634652967	5.02831216891565	1.00614773576154	0	1.00728202323648	2.01406042846332	2.00818974908448	0	9.04558263507602
ENSG00000240541.3	0	0	0	0	0	1	0	0	0	0	0	0	1	0	0	0	0	0	0	0	0	0	1	0	0	0	0	0	0	0	0	3	0	0	0	0	0	0	0	0	0	3	0	0	0	0	0	0	0	0	0	0	0	0	0	0	0	0	0	0	1	0	0	0	0	0	0	0
ENSG00000240542.4	0	3	0	0	0	0	0	0	0	0	0	0	0	0	0	0	0	0	0	0	0	0	0	0	0	0	0	0	0	0	0	0	0	0	0	0	0	0	1	0	0	2	0	0	0	0	0	0	0	0	0	0	0	0	0	0	0	0	0	0	0	0	0	0	0	0	0	0
ENSG00000240545.3	0	0	0	0	0	0	0	0	0	0	0.433027845707954	0	0	0	0	0	0	0	0	1.1238868690938	0	0	0	0.389217090501164	0	1.01877892784047	0	0	0	0	0	0	0	0	0	0	0	0	0	0	0	1.19008273099067	0	0	0	2.17998551083513	0	0	0	0	0	0	2.2011089305937	0	0	0.49603742736882	0	0	0	0	0	0	0	0	1	0	0	1
ENSG00000240549.2	0	0	0	0	0	1	0	0	4	2	1	0	0	0	3	0	3	2	1	0	2	0	0	0	0	0	2	3	0	0	1	1	0	3	0	0	2	0	1	0	3	0	0	0	0	0	3	0	0	0	0	1	2	0	2	0	2	2	2	2	5	0	2	1	4	5	1	0
ENSG00000240553.1	0	1	0	0	0	0	0	0	0	0	0	0	2	6	0	0	0	0	0	0	0	0	4.16611830623253	0	1	0	0	4.11683621477182	0	0	1.03352900071239	5.09554538819484	0	0	0	0	0	1	0	0	0	20.84585854037	0	1.04906212240058	0	0	0	0	3	0	0	0	0	0	0	0	0	0	0	0	17.0818730107954	4	0	0	0	0	0	1
ENSG00000240554.1	0	0	1.00028484028564	0	0	0	0	0	0	0	1.00100449481262	0	0	0	1.00051642843783	0	1.0007303320062	1.00035769533664	0	0	0	0	0	0	0	0	0	1.00081501418418	0	0	0	0	1.00068031435416	2.00126428375492	0	0	0	1.00064263638748	0	0	0	0	0	0	0	0	0	0	0	2.00158345868503	0	1.00107750177626	0	0	0	1.00099488189674	0	0	0	1.00051697114949	1.00945255686236	1.00064258761285	0	0	2.00179662297601	0	0	1.00084963654027
ENSG00000240562.1	0	0	0	0	0	0	0	0	0	0	0	0	0	0	0	0	0	0	0	0	0	0	0	0	0	0	0	0	0	0	0	0	0	0	0	0	0	0	0	0	0	1	0	0	0	0	0	0	0	0	0	0	0	0	0	0	0	0	0	0	0	0	0	0	0	0	0	0
ENSG00000240563.2	8.06214930041986	6.26007285332214	12.4865055806958	8.13100527485581	20.0560451810138	10.2297565632002	4.3956725348271	5.06606205145185	10.0872382826358	4.17464525806549	9.84380407805815	7.20747578125586	12.6081241705662	9.23523407833255	11.9009261483539	1.01391867228918	16.1797571822133	10.282513865231	11.50529248262	14.1722608142098	10.2743079816737	146.094745827539	13.5928201520929	8.99498484215437	4.12060766761799	13.2851321602465	13.3743237033127	44.4969361332535	24.1149486926575	23.3598171862038	7.92512976109186	13.9179314880929	17.331241858856	49.0572972794163	7.08213910171964	11.9388679509101	6.47512978262022	37.987526668463	21.7195219921618	7.25283645071047	20.8033789391433	62.8225707436789	3.51313636559987	9.81586125372656	39.1180393959321	6.03368327794115	0	9.29581045302393	5.13363472029852	10.1074440090983	5.36675339693318	12.4334387760706	19.6768217052487	7.05767274763449	8.01289116200887	19.1543561796245	19.6579521105319	14.5116499389652	15.3950093043123	535.808730005145	38.009680760335	16.9065307574018	12.350561732606	2.04013213599235	73.8659336240106	49.3026060645052	4.042076099934	8.93988376664598
ENSG00000240566.1	0	0	0	0	0	0	0	0	0	0	0	0	0	0	0	0	0	0	0	0	0	0	0	0	0	0	0	0	0	0	0	0	0	0	0	0	0	0	0	0	0	0	0	0	0	0	0	0	0	0	0	0	0	0	0	0	0	0	0	0	0	0	0	0	0	0	0	0
ENSG00000240567.1	0	1.02335314570955	0	1.01958678216297	2.03988303248079	2.0425492992808	2.04298565829306	1.0212073042448	3.06365021141377	2.04029797640609	1.02253590555562	0	2.03903376436383	1.01666409255446	3.06446885544188	0	3.06034877643102	0	1.02147525310045	0	0	0	2.03960336013039	0	1.02172769306486	0	0	0	0	1.01866317612844	2.04036363468959	1.02132625319295	1.01994880975614	0	0	1.02104571255972	0	3.06331929964207	2.04459523260015	0	2.03927109640344	3.06364858981399	0	0	2.04279366308354	1.02104478315405	1.02130577562035	0	2.03765616535725	1.01945546291389	2.04165459160874	2.04062674967189	0	2.03959358578347	0	0	1.01956549811713	2.04473090650765	1.0584281877553	1.02091175198932	12.2603473987398	2.03967041633394	0	3.0600524774233	1.01845614940253	0	0	1.02036537524297
ENSG00000240568.1	0	0	0	0	0	0	0	0	0	0	0	0	0	0	0	0	0	0	0	0	0	0	0	0	0	0	0	0	0	0	0	0	0	0	0	0	0	0	0	0	0	0	0	0	0	0	0	0	0	0	0	0	0	0	0	0	0	0	0	0	0	0	0	0	0	0	0	0
ENSG00000240571.1	0	0	0	0	0	3.23644447816117	0	1.25651518316102	1.20903119585121	0	1.17722680541952	0	0	0	0	0	4.13249062593699	0	0	0	0	0	0	0	0	0	1.59038645911294	0	0	1.14530828096469	1.92977994694525	0	0	2.33649297408804	0	1.16011797038178	2.30709385428906	0	1.20784372161189	0	4.14977579011291	2.48394732609621	0	0	0	0	0	0	0	0	1.16436834700319	0	0	0	0	0	0	0	1.21997291524026	3.91886282188944	2.49644571916001	2	1.02746074826384	0	0	0	0	0
ENSG00000240572.1	0	0	0	0	0	0	0	0	0	0	0	0	0	0	0	0	0	0	0	0	0	0	0	0	0	0	0	0	0	0	0	0	0	0	0	0	0	0	0	0	0	0	0	0	0	0	0	0	0	0	0	0	0	0	0	0	0	0	0	0	0	0	0	0	0	0	0	0
ENSG00000240573.1	0	0	0	0	0	0	0	0	0	0	0	0	0	0	0	0	0	0	0	0	0	0	1	0	0	0	0	0	0	0	0	0	0	0	0	0	0	0	0	0	0	0	0	0	0	0	0	0	0	0	0	0	0	0	0	1	0	0	0	0	0	0	0	0	0	0	0	0
ENSG00000240577.3	2.13223346430562	1	0	0	0	0	0	0	1	0	1	0	0	1.17349045091253	0	0	1.00757365206166	0	1.01381908280668	0	3.33184910132921	0	1.15950503150212	0	0	3.11470886396293	0	0	1.06905183869444	0	1.02688596146899	1.01693653820155	1.01383433576298	0	0	0	0	0	1	0	0	1.0797520839216	0	2	0	0	0	0	0	0	0	5	0	0	0	1	1	0	0	1.033819657695	4.52465373574976	4	0	0	0	6	0	3
ENSG00000240578.1	0	0	0	0	0	0	0	0	0	0	0	0	0	1	0	0	0	0	0	0	0	0	0	0	0	0	0	0	0	0	0	1	0	0	0	0	0	0	0	0	0	4	0	0	0	0	0	0	0	0	0	0	0	0	0	0	2	0	0	0	0	0	0	0	0	0	0	0
ENSG00000240579.1	0	0	0	0	2	0	0	0	0	0	0	0	0	0	0	0	0	0	2	0	1.00226087279606	1.00183527039182	1	0	0	0	0	0	0	0	0	0	0	1.00190112855742	0	0	0	1	0	0	0	0	0	0	0	0	0	0	0	0	0	0	0	0	0	0	0	1.00372255383218	0	0	0	0	0	0	1.00273107582425	0	0	0
ENSG00000240583.12	46	26	49	35	55	27.9707107603916	71	60	62.1723771607139	52	77	95	36	31	55	132	52	53	56	117.356810363945	89	43	30	97	39.7115684007407	61	98.9994981097342	82	18	57	64	169	18	51	88	102	199	32.5692751341215	46.93032700876	86.7711324737126	11	33	38	35.9493349357866	47	16.0690607948215	24	31.653964984552	36	14	149	91	50	57.5448741769859	86	48	34	101.534896927835	101	35	51	44	86	22	238	115	32	17
ENSG00000240584.3	0	0	0	0	0	0	0	0	0	0	0	0	0	0	0	0	0	0	0	0	0	0	0	0	0	0	0	0	0	0	0	1	0	0	0	0	0	0	0	0	0	1	0	0	0	0	0	0	0	0	0	3	0	0	0	0	0	0	0	0	0	0	0	0	0	0	0	0
ENSG00000240589.3	0	0	0	0	0	1	0	1	1	0	1	2	1	0	0	2	3	0	1	1	1	0	1	2	0	0	2	1	0	0	1	0	2	0	0	2	0	0	1	0	0	1	0	1	1	0	0	0	0	1	2	1	6	0	0	1	1	0	1	2	0	0	7	1	4	0	0	1
ENSG00000240590.1	20.1829019234646	55.9906073329988	17.68764336973	29.1373447530017	70.3149313629029	59.3907315889535	16.8819714029636	30.9044446547402	50.7741809368025	50.1412933047726	38.8530938960817	23.3944535620567	48.4839167680959	22.8026231731617	65.6378447986043	21.0442271652912	96.2787256505841	44.7602779271106	25.7613856092433	31.6103886861754	15.8559652337735	46.6896641520485	35.086545462411	17.6996105408809	41.197513450921	86.8663853888163	103.779976568107	72.3949375549411	75.3398791946184	79.4658164340904	116.058752844338	45.437099062928	55.7705825549952	107.556506818305	114.41801295242	112.646431422993	66.9201044695278	83.3267164599629	76.9858960370393	59.0990229205653	35.3849294058886	94.7894878892804	67.6657459613757	46.9783245169661	24.9373133146984	69.7784310136921	27.389708881463	31.259774483187	30.1640669748008	35.5111903784903	96.2549188310704	78.9960218230622	50.594132381439	56.6214402048011	52.1656356541246	32.1086689377685	52.6939831272168	42.3348060443677	42.5182509592315	53.4054041669566	101.770378451376	93.7793246822415	35.7240252931824	44.7421466821084	180.435400814046	48.0477307468024	38.8434095849355	38.3569486848604
ENSG00000240591.2	19.0790824135694	30.6143952819848	12.7747779795037	18.564373458032	31.8189955192257	26.2237620190078	16.0416070024174	27.8849947327951	31.6178453941755	8.45860845515007	15.9645085703232	10.905009992531	22.8992519619829	28.8946836833518	15.9888235685243	5.03123403282873	63.329292469198	27.2297439100187	27.1077333200529	25.6455339130651	14.686763420525	17.6096486649033	17.3008607270589	32.1374861768565	20.6986330669246	17.9751267335274	45.2041772610975	64.1654167798159	32.2393046901897	33.9419484986617	42.364029846199	25.6069396776976	64.3097548598606	38.8473335482214	17.5818642203848	37.3242064134677	21.7314205621802	31.6183519687512	60.6420268587584	25.3925235942201	68.8227723437661	81.158234148477	22.2338996803615	25.3367249081288	34.5041702268845	22.8265396719649	20.9480009936693	6.95889583296528	15.6994517921319	27.0026168558519	44.24464465192	70.8612275563201	45.0619525940797	42.3156966459859	24.7956070255911	28.6330635180473	38.2984985405542	35.1043228462967	26.4848178536392	60.2462010487348	57.7419161494314	27.4624437244776	21.074535585615	29.4062076819485	104.720768462397	57.5285729624799	30.6838899998586	30.9062028673846
ENSG00000240596.1	0	0	0	0	0	0	0	0	0	0	0	0	0	0	0	0	0	0	0	0	0	0	0	0	0	0	0	0	0	0	0	0	0	0	0	0	0	0	0	0	0	1	0	0	0	0	0	0	0	0	0	0	0	0	0	0	0	0	0	0	2	0	0	0	0	0	0	1
ENSG00000240601.1	0	0	0	0	0	0	0	0	0	0	0	0	0	0	0	0	0	0	0	0	0	0	0	0	0	0	0	0	0	0	0	0	0	0	0	0	0	0	0	2	0	1	0	0	0	0	0	0	0	0	0	0	0	0	0	0	0	0	0	0	0	0	0	0	0	0	0	0
ENSG00000240602.7	0	0	0	0	0	0	0	0	0	0	0	0	0	2	0	0	0	0	0	0	0	0	0	0	0	0	0	0	0	0	0	0	0	0	0	0	0	0	0	0	0	8	3	0	0	0	0	0	0	0	0	0	0	0	0	1	0	0	0	0	0	0	0	0	0	0	0	1
ENSG00000240606.3	0	0	0	0	0	0	0	0	1.00013594346822	1.00018671031115	0	0	0	0	0	0	0	0	0	0	0	1.0003313970268	0	0	0	0	1.000340484449	1	1.00021015219136	1.00027311136977	0	0	0	0	2.00068395519657	0	0	0	0	0	0	0	0	1.00018793044802	0	0	0	0	0	1	0	1.00016719908708	0	1	0	0	0	0	1.00021126038166	0	1.00033908423722	0	0	0	1.00006080766284	0	0	0
ENSG00000240611.1	0	0	0	0	0	3	0	0	0	0	0	0	0	0	0	0	0	0	0	0	0	0	3	0	0	0	0	0	0	0	0	0	0	0	0	0	0	0	0	0	0	1	0	0	0	0	0	0	0	0	0	0	0	0	0	0	0	0	0	0	2	1	0	0	0	0	0	0
ENSG00000240613.3	2	0	2	0	6	4	0	1	5	0	2	0	1	4.96037870899633	0	0	0	0	0	0	0	0	1	0	0	4	3	0	0	0.882421388004149	0	1	1	0	0	0	0	1	3	8	0	8.82469475951075	1	0	0	0	0	0	0	0	0	0	2	1.8151156786509	0	0	2	2	3	2	16	0	2	4.92101743043715	8	3	0.535632035665909	7
ENSG00000240616.1	3.0042600226984	0	7.01545384868063	3.00687025945939	8.0216207505647	12.0271784060346	2.00655341236776	3.00632797697381	8.01812932247718	2.00177650215956	8.02380494927687	2.00253965887031	1.00187802789791	7.01219955714111	8.01717525969478	3.0043076462898	0	3.00401851335387	7.00879057462908	1.00232076057298	6.01176513469671	6.0147289804457	5.00459463558767	7.01472949906149	3.00538448921278	3.00902189568782	7.01963854584902	6.01883571813033	3.00819212265323	8.02549933916989	9.01246066520232	3.00503195584379	10.0248480965806	6.01533017614436	10.02942895823	8.0185696124912	2.00507843162008	15.0377961337247	16.036369819415	5.01322024039734	21.0370443651892	9.01727313391834	4.01096469389203	18.0200598686181	7.01410949734281	0	7.02050764524009	2.00418288122314	9.02365831357162	0	7.01678174691444	4.01058763037839	9.0243668259865	4.00802782870293	0	7.01373190150221	19.0442027587564	3.00803177800721	6.0136807740281	14.0258004096544	16.0275320197219	4.00790831242547	6.00779729501925	1.00251981661964	14.0255496931214	0	5.00435836400683	6.02442739923721
ENSG00000240621.1	0	0	0	0	0	0	0	0	0	0	0	0	0	0	0	0	0	0	0	0	0	0	0	0	0	0	0	0	0	0	0	0	0	0	0	0	0	0	0	0	0	3	0	0	0	0	0	0	0	0	0	0	0	0	0	0	0	0	0	0	0	0	0	0	0	0	0	0
ENSG00000240622.1	0	1.01514228658537	0	0	0	0	0	0	1.0106490308552	0	2.0345904791345	0	0	0	0	0	2.02625776133615	0	1.00731271819142	0	0	0	0	0	0	1.00836975970248	0	3.02840181427063	0	0	0	0	0	0	0	0	0	2.01770696500185	1.12042689475304	1.01423660751512	0	5.03507339995552	0	0	0	0	1.01081591497584	0	0	2.01850851648563	0	0	1.01044478538736	1.00708420252194	0	0	1.00849460910965	0	0	0	0	0	0	0	0	0	0	0
ENSG00000240624.1	0	0	0	0	0	0	0	0	0	0	0	0	0	0	0	0	0	2	0	0	0	0	0	0	0	0	0	0	0	0	0	0	0	0	0	0	0	0	0	0	0	2	0	0	0	0	0	0	0	0	0	0	0	0	0	0	0	0	0	0	0	0	0	0	0	0	0	0
ENSG00000240625.3	14.7388638180588	7.81051903931464	7.2938199651285	10.9122110507615	16.8512250577201	6.8236330732533	3.50390255039623	1.01220810406772	6.27835240231761	2.96228489982548	13.967916825674	4.12944375310768	16.7638981802648	16.012120888804	14.5556783358532	4.19373020800031	12.5597413314732	6.57007323935867	8.33789407739349	6.85126928574406	7.15438754940326	12.2192424432158	8.28332572241911	0	3.31068749270987	7.82178257854478	24.7813093522661	19.9121759448019	12.7951215125463	4.38158665547752	14.3751704719568	3.25398233489662	7.46377493493988	4.19310117239793	11.937504389735	13.1034919551905	10.8426935421263	13.885252907188	11.2271732523531	14.4626536382438	4.58908413874894	21.0419336247514	16.0233464480708	6.45652014488242	17.1444449959013	7.35338948628271	4.06368704118773	16.1649208456973	7.82104739723143	7.66455216667534	27.2844271125964	20.5802997138583	6.64431925919531	12.3964422822734	6.06378851283898	2.6423927050205	15.7098636951146	8.53190016077009	9.9006461435671	15.4625468845694	10.9750929464034	10.735174538751	15.375925204573	10.0301852620392	34.549419923132	20.7654227795719	10.048285134637	2.80878939909909
ENSG00000240626.3	0	0	0	0	0	3.65328221689844	0	0	0	1.0972554919021	0	0	2.1658527941061	2	2.40590081785567	0	0	0	0	0	0	0	0	0	0	3	1.06394733752402	1.03019269180169	0	4.66512210641626	1.03683574674546	0.48282371601164	4.10118366125519	2	0	3.47563305509681	0	0	0	2	0	1.05613731157252	3.57089766849168	2	0	0	0	0	3	0	0	0	0	0	0	0	0	1	0	0	3	0	0	1.05201521642321	8.87385392935995	0	0	0
ENSG00000240627.1	0	0	0	0	0	0	0	1	0	0	0	0	0	1	1	0	0	0	0	0	1	0	0	0	0	0	0	0	0	0	0	0	0	0	0	0	0	0	0	0	0	0	0	0	0	0	0	0	0	0	0	0	0	1	0	0	0	0	0	0	0	0	0	0	0	0	0	0
ENSG00000240631.1	0	0	0	0	0	0	0	0	0	0	0	0	0	4	0	0	0	0	0	0	0	0	0	0	0	0	0	0	0	0	0	0	0	0	0	0	0	0	0	0	0	0	0	0	0	0	0	0	0	0	0	0	0	0	0	0	0	0	0	0	0	0	0	0	0	0	0	0
ENSG00000240632.6	0	1	0	0	0	0	0	0	0	0	0	0	0	0	0	0	0	0	0	0	0	0	0	0	0	0	0	0	0	0	0	2	0	0	1.37167979278739	0	0	0	0	0	0	5.18496996824132	0	0	0	0	0	0	0	0	0	0	0	0	0	0	0	0	0	0	5.3827512348416	0	0	0	0	0	0	0
ENSG00000240634.1	5.55659921907622	6.1007329668891	4.45139443768158	2	11.6006683782909	4.42358252142298	0	7.62642868746757	8.96776965606241	5.06497160903444	6.30760671710742	2.0161822955563	5.15198266272172	7.17080498752398	7.87121035439853	3.03353114920213	18.2462310221333	4.20072671978956	2.35283311874762	4.35507640101817	2.44101801160456	10.4026618324432	9.51101960783086	4.20252863134477	4.80325939597111	3.16682939501351	4.79691275085753	7.95715820431444	5.66776798617446	5.54168241569741	6.26902138971562	7.92147641255081	25.2735031511502	6.77259485408532	17.1849929758381	10.3980499225024	10.829268302371	7.85898308906984	23.0735248706086	13.0446389244825	13.0237582291178	19.5620334282523	10.3568257039447	9.14185056856051	11.0176449166531	15.7940976559792	5.20731433877249	5.72731844173883	5.02438752123368	14.009636637147	5.66529936888148	17.0671675375017	8.15371074158069	13.1885083785993	3.16171757558623	12.1339187131645	12.4365515531528	6.49396334737211	6.56433802166471	16.3584108022764	20.9345009387845	17.2000800553177	4.73808471175725	1.02300238609392	8.39642202684514	14.3761444598477	3.02789004787445	16.8383582493999
ENSG00000240637.3	0	0	0	0	0	0	0	0	0	0	0	0	0	0	0	0	0	0	0	0	0	0	0	0	0	0	0	0	0	0	0	0	0	0	0	0	0	0	0	0	0	0	0	0	0	0	0	0	0	0	0	0	0	0	0	0	0	0	0	0	0	0	0	0	0	0	0	0
ENSG00000240639.3	0	0	1	0	0	0	0	0	0	0	0	1	0	0	0	0	0	0	0	0	0	0	2	0	0	0	0	2.00868466058378	1	0	1	1	0	0	0	0	0	0	0	0	1	3.81456700984762	0	0	0	0	0	0	0	0	0	3	0	0	0	0	0	1	1	0	2	0	0	0	0	0	4	3
ENSG00000240641.3	1	1	3	1	0	0	0	1	2	0	3	0	1	3.27787694530104	1	1.24674200022428	0	2	1.11904782380562	1	1	5	5.32271257482205	1	0	5	0	0	2	2	1	1.13319572605687	3	4	0	4.26560718761079	1	4	4	1	1	9	6	1.1143414367981	5	1	1	4	0	0	2	1	2	3	0	2	3	4	0	6	6	4	0	0	4	0	0	3
ENSG00000240647.3	0	0	0	0	0	0	0	0	0	0	0	0	0	1	0	0	0	0	0	0	0	0	0	0	0	0	0	0	0	0	0	0	0	0	0	0	0	0	0	0	0	0	0	0	0	0	0	0	0	0	0	0	0	0	0	0	0	0	0	0	0	0	0	0	0	0	0	0
ENSG00000240651.1	0	0	0	0	0	0	0	0	0	0	0	0	0	0	0	0	0	0	0	0	0	0	0	0	0	0	0	0	0	0	0	0	0	0	0	0	0	0	0	0	0	0	0	0	0	0	0	0	0	0	0	0	0	0	0	0	0	0	0	0	0	0	0	0	0	0	0	0
ENSG00000240652.1	0	0	0	0	0	0	2.00031664614758	0	0	0	0	0	0	0	0	0	1	0	1	0	0	0	0	1	0	0	1.00014638979665	1.00017158598817	0	0	0	0	2	0	0	1.00006969944438	1	0	0	0	0	1	0	0	2	0	0	0	0	0	0	0	4	1	0	2	0	0	0	0	2.0002084213323	0	0	2	0	1	1	1
ENSG00000240654.6	0	1.3336372841852	1.76723368028214	0	0	2	0	3.79891304342197	0	0	2	0	1	8.2738148435731	0	0	0	4.0110273903471	0	0	0	1	3	0	0	0	4.38322609685232	1	2.41729938861687	0	1.26630434782467	5.40420319038207	0	4	0	1.26630434775906	1.19138056967304	0	3.27894659766266	0	0	13.838357452519	3	0	1	0	0	0	0	1	2.51178172928244	2.19623679370418	1	0	0	5.06521739112697	1	0	1.82541570577379	2.2053585941524	17.3120536889689	5	3.79891304320956	0	0	0	0	5.24697185963546
ENSG00000240661.3	4	1	0	0	0	0	1	0	0	0	0	0	0	1	0	0	0	0	0	0	0	0	6.3589001447178	0	0	0	0	0	0	2	5	3	0	0	0	0	0	0	0	0	0	5	0	5	6	0	4	0	0	4	0	0	0	0	0	0	0	0	0	0	11	0	0	0	0	0	0	16
ENSG00000240663.3	0	3	0	0	0	2	0	3	2	0	1	0	0	0	1	0	0	1	0	0	1	0	0	0	0	1	0	0	0	5	1	0	0	0	0	0	1	0	3	0	0	1	0	0	0	7	0	0	0	0	0	0	0	0	0	2	1	0	0	0	2	0	0	0	1	0	0	0
ENSG00000240665.1	0	0	0	0	0	0	0	0	0	0	0	0	0	0	0	0	0	0	0	0	0	0	0	0	0	0	0	0	0	0	0	0	0	0	0	0	0	0	0	0	0	0	0	0	0	0	0	0	0	0	0	0	0	0	0	0	0	0	0	0	0	0	0	0	0	0	0	0
ENSG00000240666.2	10.8384491703607	0	6.36812577653971	14.6823199671612	38.6377267470733	8.37235858459924	7.3292055771031	3.89920074862274	32.1293242882772	2.24816946037925	18.3327967799476	2.44150761834359	0	7.97544515218324	31.6495468407349	0	14.5845546325361	11.0103462751023	18.6160217671525	12.6155262337736	10.4016906145283	0	8.77695374717363	2.1750261375568	3.28485591475395	11.4317708686042	13.1173886247614	25.8093357878043	11.8876060596647	17.1888946709189	22.063889831117	2.83055082340301	13.936312204655	0	2.38599861759149	34.2698754514955	0	17.1263075267655	22.0766890435216	0	17.7786900300186	13.4626414550323	0	5.66426171259036	8.10379237542129	0	0	0	3.95184818018425	0	18.4147794267816	11.1207115146651	19.8877862305127	15.9226096796496	9.25466169049073	5.88408224050259	10.1610369742974	22.633692210189	6.57935868947592	14.8211014729788	0	0	16.4894808901348	11.7700199201156	25.9056639109032	17.1853498133856	0	2.35348740421358
ENSG00000240667.1	0	0	0	0	0	0	0	0	0	0	0	0	0	0	0	1	0	0	0	0	0	0	0	0	0	0	0	0	0	0	0	0	0	0	0	0	0	0	0	0	0	0	0	4.5478298863217	0	0	0	0	0	0	0	0	0	0	0	0	0	0	0	0	0	0	0	0	0	0	0	0
ENSG00000240668.1	0	0	0	0	0	0	0	0	0.0309836953220122	0	0	0	0	0	0	0	0	0	0	0	0	0	0	0	0	0	0	0	0	0	0	0	0	0	0	0	0	0	0	0	0	5.08681872094841	0	0	0	0	0	0	0	0	0	0	1	0	0	1	0	0	0	0	1	0	0	0	0	0	0	0
ENSG00000240669.1	0	3	1	0	1	5	2	2	6.00067189165565	0	2	0	1	4	2	0	1	1	2	1	1	0	1	2	2	2	0	0	11.0008048920651	2	2	0	5	0	6	0	0	1	2	0	0	1	0	0	0	9	4	0	0	0	5	6	0	1	1	1	3	2	1	1	4	1	0	4	0	0	2	0
ENSG00000240671.4	9.21601137486535	4.41324274245418	11.0280200630778	45.8093716006007	19.4053488338604	25.3922810888691	33.6384596131286	44.5322810653036	19.5567579507334	0	5.1790280921288	13.0658197440605	13.0861249249428	1.17822470459183	17.9460973617454	2.39721496557194	55.8821426332734	24.8014456752919	11.6838478536725	23.3828001083771	14.9911598769666	47.7771498662905	26.9096612178063	70.9210865335255	20.8796377798846	8.28184542220172	67.2468314335938	13.028047275874	20.7532215718873	24.7034681316835	19.6172748886689	4.19510988883717	43.3368931570299	53.8727116948415	8.11093100645151	42.8877405518542	0	10.5942520893933	22.7844103516919	83.1123761144915	44.2588395040609	30.2046742162491	2.39627412990934	35.6290892257332	45.2693846488583	21.5600094106849	12.0194865259831	12.3001587372354	44.2130912360658	32.6728280547531	29.2810209679285	52.7752796363431	59.6543374849809	32.438424844513	2.70600395135363	12.1631090421281	36.9953704406825	38.7042248871125	29.6898500287654	3.65137700437103	60.4236964233498	46.507341292949	41.9608241160224	31.1312050698676	37.5080513147119	38.938277720711	28.7001950480595	28.0431101861398
ENSG00000240673.1	0	0	0	1	0	1	0	0	0	0	0	0	0	0	0	0	0	1	0	0	0	0	0	0	0	1	0	0	0	0	0	1	1.00017620859221	1.00022519614307	1	2	0	1	2.00015321574671	1.00025486318563	2.00032006284307	1	0	0	2.00025959680261	0	0	0	0	0	1	0	1	2	0	0	1	0	0	2	2	2	1	0	0	1	0	1
ENSG00000240674.1	0	0	1.26518994662146	0	1.31488374053628	0	0	0	1.34253908235553	0	0	0	0	0	0	0	1.29380975413914	0	0	0	0	0	2.58453946513149	0	0	2.57604303299681	0	1.30416667179758	1.31140306599768	1.31177733462487	0	0	0	2.61144634027576	2.6398600680599	0	1.29714685883748	0	1.28400917931765	0	0	2.56048218915267	5.25976815877648	0	0	0	0	0	0	3.9707206555159	0	0	1.32938508036906	0	0	1.28149446998157	0	1.29093972405158	1.25562726258139	2.53832870466839	5.75458340409352	0	1.28545399564692	0	1.26718200336076	0	0	0
ENSG00000240677.1	0	0	0	0	0	0	0	0	0	0	0	0	0	0	0	0	1	0	0	0	0	0	0	0	0	0	0	0	0	1	0	0	0	0	0	0	0	0	0	1	0	1	0	0	0	0	0	0	0	0	0	0	0	0	0	0	0	0	0	0	0	0	0	0	0	0	0	0
ENSG00000240680.1	0	0	0	0	0	0	0	0	0	0	1	0	0	2	2	0	0	0	0	0	0	0	0	0	0	0	0	0	2	0	0	0	0	0	0	0	0	0	0	0	0	0	0	0	0	0	0	0	0	0	1	0	0	0	0	0	0	0	0	0	0	0	0	0	0	0	0	0
ENSG00000240682.9	792.981027035062	313.112097342659	401.895477266784	567.498977803094	808.687155995687	701.122230815098	460.056304862822	499.664853923671	1000.94958194322	309.404919734252	946.900945441113	285.24148278728	519.7684255202	294.805544257848	745.189085034815	337.513095631502	1016.8052653361	534.404868226665	673.34307763635	384.468568721864	539.930139806489	771.747066425639	688.785011203484	569.747250996485	362.341991614829	507.691476996408	1116.3806073021	1150.09951020834	1076.82885066718	758.336082996356	1042.42149665028	417.640812875039	1141.23902996002	962.962828989418	636.587699615701	852.389461710967	715.410740465432	1729.28681749004	1277.40951049117	838.957320328269	1508.99340770325	1056.93584647733	357.132100049336	678.958102648574	999.59712140196	480.811198087889	640.06792140078	376.124547267244	380.047750019806	948.200744624966	905.053996170117	736.123899928839	1291.0400366725	673.659052208932	381.736803115207	830.96624669979	874.519279343445	708.65747776375	685.50610901547	1188.56953059553	1194.03943052807	542.370087730121	915.85458516174	530.824080735963	1343.96346214431	467.869867086397	545.947519503211	680.479075825093
ENSG00000240687.2	7.02545284743414	4.25361926439311	4	4	4.06511414838824	11.4453538424564	1	7.43457777809325	5.1060668111802	0	3.4725081902562	3	9.05793919322333	4.07069895241156	4.37489419191962	0	5.92274905493826	1.00775077783026	0	2.22943280421775	1	1.31854924002371	4.22865454481012	5.03541073698577	4.01831323930849	0	9.04477043705314	2.13648437761307	0	2	6.35171272847562	7.23074742032858	7.79418393098039	0	0	2.03594565305072	6.0534233293493	3.58078984008173	10.2307179465328	1.00167567215244	1	28.6458739882211	8.02929734293309	3.00252759236558	2.09507564985163	0	0	2.03812644048731	0	3.54442044433892	1	11.4530203623031	9.51706670904457	1.00697619269982	1.00454113317974	2.56872860109392	10.0453564977294	2.08143515509508	8.08134305481651	6.11426266372835	32.2449836024961	1	5.21808830311811	0	2.50557183000523	9.01274080967669	2.56773270316367	3.03051820562302
ENSG00000240692.3	0	2.06978662591662	0	0	0	0	0	0	1	0	0	0	1.67285484332582	1.34436365469715	0	1.05816490763895	0	0	0	1	0	0	3.16558045215608	1	0	0	1	1.0255468210766	0	0	0	2.06255283114982	0	0	6	0	0	0	0	0	0	4.27957467612517	2.27547796676476	0	0	0	0	0	0	0	0	2.87568480348766	0	0	0	0	0	0	0	0	14.9414894374605	0	0	0	0	0	0	2.14088599258257
ENSG00000240694.9	7.36108349067529	7.11873767612	7.74218069971967	5.46293534279947	5.1696505698758	11.7801267609861	2.15291681948161	17.8689626801612	16.0580292048992	3.32168627562787	6.45981172263505	10.7017033671985	16.6280965592085	31.362025758688	9.45244763396449	4.25727966509745	21.164590992646	8.67301349046799	10.2018322881007	4.22008761885005	7.09759156907503	9.187966345838	34.0674510967662	5.47461321670696	7.65794096178812	7.33107223686472	34.0681751523471	15.8278834460383	6.5596060240017	23.7023368724923	13.8131673509621	17.8109328199502	11.1888248895936	17.4560938746409	10.1422590398963	4.33044906848713	12.0096662456118	7.84122181891515	6.75200899209344	17.5608006888605	21.106673475996	42.3048037289345	18.0673119455669	7.68924230534049	8.50866515326932	2.08308662180548	3.05847289241804	11.155016307373	10.778006196651	5.43974771636162	11.0630398348793	24.3340630153631	17.5117006403089	10.9769558298709	4.61842837298093	13.445595479243	16.4598534467134	8.69543078605162	8.39538285191899	20.9303802608095	57.3480300122018	15.8566380790289	12.2467525047268	18.9684619969012	61.1485648293504	10.2174264549494	0	22.2815923141327
ENSG00000240695.1	0	1.01763637081061	2.008506233325	3.01831514678485	5.05231469102783	1.01692831228912	2.01654592841247	0	1.02210158667636	0	2.01714620908855	0	0	1.00846832274027	3.07896568538375	5.07856894661185	1.01696824775872	1.00762881078372	0	2.03976014882053	3.05071494001793	5.05098935528176	1.02040771579859	7.08307548517916	2.0113668558654	2.03354199674051	2.01056119337047	9.23584386639609	1.0073460530344	0	0	5.14591157029174	3.0692500286419	7.1258381880963	5.17839454741162	1.01755675895343	0	2.03847485988386	1.01128953053254	2.04122724469489	8.29229058840184	7.14143181242473	0	5.09022702992318	1.01289580754022	0	0	0	0	1.00365659472818	4.08369689820144	2.02438413647684	3.06189206530628	0	3.07209078690601	0	3.04678004542538	2.04277473202248	3.04257794544496	11.1380128998236	1.01959940574872	0	2.04656223736868	4.04327068989396	10.222297135206	0	4.16635613594588	0
ENSG00000240698.1	0	0	0	0	1	1	0	0	0	0	0	0	0	0	0	0	1	0	0	0	0	0	1	0	0	0	0	0	0	0	0	0	0	0	0	0	0	0	0	1	0	0	0	0	0	0	0	0	0	1	0	0	0	1	0	0	0	1	1	0	0	0	0	0	1	0	0	0
ENSG00000240704.1	1	1	0	0	0	0	0	0	1	0	0	0	0	1	0	0	0	0	0	0	0	0	0	0	0	0	0	0	0	0	0	2	0	0	0	0	1	1.00392163124416	1	0	1.00267393169688	3	0	0	1	0	0	0	0	0	0	4	0	1	0	0	2	0	0	1	0	0	0	0	0	0	1	3
ENSG00000240707.3	1	5	1	1	2	3	0	0	3	0	2	0	1	0	0	0	1	0	0	0	1	1	2	0	1	2	5	0	0	0	1	3	0	0	0	4	1	3	0	0	8	9	1	0	0	0	0	0	0	0	5	0	0	0	0	0	0	0	1	0	13	3	1	0	8	5	0	2
ENSG00000240708.2	4	1	0	1	0	1	2	1	0	0	0	0	0	0	1	0	0	0	0	2	0	4	4.02173804274162	0	1	0	0	2	0	0	1	2.00792844921663	1	0	0	2	0	2	1	0	0	2	4	0	9	0	0	0	0	1	0	4	0	0	1	0	1	0	2	9	3	3.00826736203782	0	1	0	0	0	0
ENSG00000240710.1	14	4	9	16	20	23	8	6	9	4	26	1	1	5	16	5	32	11	7	9	5	7	16	16	4	4	27	17	22	12	10	2	22	0	12	16	13	10	29	0	23	39	0	7	10	4	9	0	11	3	23	35	15	6	9	8	20	15	13	44	5	0	6	14	46	24	7	5
ENSG00000240713.3	0	0	0	0	0	0	0	0	0	0	0	0	0	0	0	0	0	0	0	0	0	0	0	0	0	0	0	0	0	0	0	0	0	0	0	0	0	0	0	0	0	0	3	0	0	0	0	0	0	0	0	0	0	0	0	0	0	0	0	0	0	0	0	0	0	0	0	0
ENSG00000240718.3	3	1	0	0	0	2	0	1	1	0	0	0	0	0	0	0	0	0	1	1	0	1	0	0	0	0	4	1	0	2	0	0	2	0	0	0	0	2	0	2	1	0	0	4	1	1	0	0	0	0	0	0	0	0	1	0	0	1	1	2	2	3	0	0	1	0	0	0
ENSG00000240720.8	0	5.84911105965304	7.93969846256135	2.13255347517297	6.69397677157671	6.37323379669901	0	3.3525049132707	2.11776840460445	2.07741030329348	3.96209048760291	3.49069098585564	6.21477532990322	7.665498812058	9.05576161128975	4.90338756720487	3.57291427503263	3.31553369255047	8.37992555074485	2.13484291542781	2.12900349662196	2.09526869539321	15.7684097422035	1.68418541011774	2.10320411850011	5.44855670553368	7.35517209562515	12.0487700760328	11.5194240902895	5.21907007374285	9.19402542410328	5.11314440692582	9.64115938042094	1.04675250160285	7.09178141629574	5.92208140297401	8.35494282743049	10.6274582330273	14.6901773363295	1.12558214736412	13.805833238433	29.1500583064976	19.8166409791913	8.24904655291401	6.18821411021341	0	2.03349675664852	6.4864700541331	9.10883284749847	4.22146954765019	6.70943611246469	18.3160997220091	5.1765417443234	8.17047362739093	0	2.50573787257379	3.58005804507294	5.46676918428531	7.22909692453281	8.29522750848616	44.8284992684963	11.7467121980999	2.51899632425807	1.22166776333106	27.316393211919	1.01601985376028	0	10.0642015524248
ENSG00000240721.2	0	0	0	0	0	0	0	0	0	0	0	0	0	0	0	0	0	0	0	0	0	0	0	0	0	0	0	0	0	0	0	0	0	0	0	0	0	0	0	0	0	0	0	0	0	0	0	0	0	0	0	0	0	0	0	0	0	0	0	0	0	0	0	0	0	0	0	0
ENSG00000240723.3	1	0	0	0	0	4	1	2	2	3	0	0	0	2	2	0	5	1	1	0	1	1	0	1	2	0	0	0	3	0	1	1	5	0	0	2	0	3	1	2	1	2	0	0	0	0	3	0	3	0	0	0	6	2	0	0	0	0	3	1	2	0	1	2	11	0	0	0
ENSG00000240724.2	0	0	0	0	0	0	0	0	0	0	0	0	0	0	0	0	0	0	0	0	0	0	0	0	0	0	0	0	0	0	0	0	0	0	0	0	0	0	0	0	0	0	0	0	0	0	0	0	0	4	0	5	0	0	0	0	0	0	0	0	0	0	0	0	0	0	0	0
ENSG00000240729.1	0	0	2.42527033422746	0	0	1	1.45655184795932	0	1	0	0	0	0	0	0	0	0	0	0	0	0	0	1	0	0	0	1	3	1.00028015200482	0	0	0	1	4.62666850338349	0	0	0	1.00031944823126	4	0	0	1.0520042507397	0	0	0	0	0	0	7	0	1.19917979040935	1	4.55482835139803	0	0	0	0	0	2	0	4	0	0	3	0	0	0	2.20788379172979
ENSG00000240731.1	20	22	11	16	11	24	12	29	20	13	21	7	14	12	24	6	27	15	17	4	19	25	9	27	9	17	28	26	20	39	36	9	33	12	9	35	21	22	53	20	47	37	10	21	29	10	17	17	25	23	26	26	11	23	11	17	28	23	31	20	37	11	16	20	47	22	16	18
ENSG00000240733.3	1	1	1	0	0	3.27465020460202	2	0	0	0	2.03043801515638	0	3.04798647655345	0	1	0	1.01429469616648	1	0	1	0	1	1.10020912243484	0	0	0	0	0	0	1	0	0	0	0	0	2	0	1	0	0	4	1.34105164239842	0	4	0	0	0	0	4	0	0	0	0	3	3	0	0	0	0	0	12.4816068853643	0	2.13391821692594	0	0	0	0	0
ENSG00000240738.1	0	0	0	0	0	0	0	0	0	0	1.00109929142463	0	0	0	0	0	0	0	0	0	0	0	0	0	0	0	0	1.00212121925646	0	0	0	0	0	0	0	1.00134767926145	0	1.00096167262875	1.00121977713897	0	1.00093140786176	5.41240157043644	2.00152683968001	0	0	0	0	0	0	1.00059335966572	0	0	0	0	0	0	0	0	0	0	0	1.00090292563099	0	0	0	0	0	0
ENSG00000240739.1	0	0	0	0	0	1	0	0	1	0	0	0	0	0	0	0	0	0	0	0	0	0	0	0	0	0	0	0	0	0	0	0	0	0	0	0	0	0	0	0	0	1	0	0	0	0	0	0	0	0	0	0	0	0	0	0	0	0	0	0	0	0	0	0	0	0	0	0
ENSG00000240747.7	0	2	0	0	0	0	0	0	1	0	0	0	0	0	0	0	0	0	0	0	0	0	2	0	0	1	0	2	3	1	1	1	0	0	0	2	0	1	0	0	0	5.88220675944334	0	0	2	0	0	0	0	0	0	0	0	0	0	0	2.14934999927121	0	0	0	1	1	0	0	1.68632075471698	0	0	3
ENSG00000240750.3	0	0.792811804691164	0	0	0	2	0	4	1	0	1	0	0	3.60676834721024	5	1	1	1	2	1	1	0	2	0	0	0	0	2	0	0	1	4	1	0	0	0	0	0	1	0	1	2	1	0	0	0	0	0	0	1	0	2	1	0	3	0	1	1	1	3	0	0	0	0	5	0	0	2
ENSG00000240751.1	1	1	5	1	2	5	0	1	4	0	1	0	0	0	3	0	0	3	2	1	0	0	3	1	0	0	7	1	1	2	1	0	7	0	0	4	3	2	6	2	0	15	0	1	0	0	0	0	5	4	0	5	10	0	0	2	5	2	3	4	4	0	1	0	5	0	1	2
ENSG00000240752.1	0	0	0	0	0	0	0	0	0	0	0	0	0	0	0	0	0	0	0	0	0	0	0	0	0	0	0	0	0	0	0	1	0	0	0	0	0	0	0	0	0	5	0	0	0	0	0	0	0	0	0	0	0	0	0	0	0	0	0	0	1	0	0	0	0	0	0	0
ENSG00000240755.1	0	0	0	0	0	0	0	0	0	0	0	0	0	0	0	0	0	1	0	0	0	0	2	0	0	0	0	0	0	0	0	0	1	2	0	0	0	0	0	6	0	0	0	0	0	0	0	0	6	0	0	0	0	0.501976284584981	0	0	0	0	0	0	0	0	0	0	0	0	0	0
ENSG00000240758.2	1	0	2	0	4	7	1	3.91255988824143	2.18396226415094	0	3	0	0	0	0	0	3	2.18396226415094	4.36792452830188	2.18396226415094	6.55188679245283	5	2	3.8373107710379	0	0	0	3	0	0	3.91255988824143	0	2.18396226415094	0	8.73584905660377	8.73584905660377	2.18396226415094	6	7.95675299075281	0	4.76549955534057	4	0	11	2.18396226415094	0	0	0	1	10	4.36792452830188	0	8	4.36792452830188	2.18396226415094	0	12.8437969271299	2.18396226415094	6	13.1037735849057	0	9	0	1	0	0	1	5
ENSG00000240759.1	0	0	0	0	0	0	0	0	0	0	0	0	0	0	1.00300439463212	0	1.00535348673078	0	0	0	0	0	0	0	0	0	0	0	0	0	0	0	0	2.01377988315101	1.0052454512203	0	0	0	0	0	0	0	0	0	1.00296025715666	0	0	0	0	2.00807258339586	1.00189705244936	0	2.00901519651435	0	0	0	1.0043731818183	0	1.0022262373447	1.00562432438561	0	0	0	0	0	0	0	4.00477268352709
ENSG00000240760.1	0	0	0	0	0	0	0	0	0	0	0	0	0	0	0	0	0	0	0	0	0	0	0	0	0	0	0	0	0	0	0	0	0	0	0	0	0	0	0	0	0	0	0	0	0	0	0	0	0	0	0	0	0	0	0	0	0	0	0	0	0	0	0	0	0	0	0	0
ENSG00000240761.1	0	1.7768369251272	0	0	0	3.27410512420989	0	0	0.538359464569843	0	0	0	0	0	0	0	0	0	0	0	0	5.31187429338438	0	0.372806304844382	4.55939480999972	0	0	6.30549734688892	0	5.39033696918882	10.6681485142852	2.41907608122324	21.9620553683748	9.60316893364408	0	0	0	0.377442059273245	0.882100123664338	3.70910594313189	10.0684058142325	4.2335430872061	0	1.39635375658592	0	0	0	5.9589117242615	0	0	0	0	17.0504534538276	5.35745749785282	3.75583552312608	10.5169227785545	1.23669086950764	0	1.37538427271332	7.85477805068856	17.7412294586028	1.24164040717777	0	15.8550506977277	0	0	0	0
ENSG00000240764.3	0	0	0	0	0	0	5.66708074534161	0	0	0	0	0	0	1.5868945089165	0	1.59777406856739	0	0	0	0	1.88902691518735	1.88902691594357	4	3.68165565222554	0	1.88902691517543	0	3.77805383061723	0	3.57912709534213	1	3.77805383022819	3.77805380894859	0	0	0	0	1	0	0	0	11.0005378570877	1.80862133327615	3.77805218205062	0	0	0	0	0	0	0	5.66708074534161	5	1.88902691526005	1.88902691511387	0	1.88902691514853	3.65326365850579	0	0	9.79088135599572	0	3.77805384645277	0	0	9.44513457556936	0	15.1122153213871
ENSG00000240766.1	0	0	0	1	0	0	0	0	0	0	0	0	0	0	0	0	0	0	1	0	0	0	0	0	0	1	0	0	0	0	0	0	0	0	0	3	2	1	0	0	0	0	0	0	0	0	0	0	0	0	1	0	0	0	1	0	1	1	1	2	0	0	0	0	0	0	0	0
ENSG00000240767.3	1	0	1	2.00882873234733	4	4	0	8	1	0	4.86548538265988	0	3	0	2	1	0	1	0	0	1	1	4.06619033226685	0	0	0	0	3.00714977480345	0	3.03797430425247	3.01411893871664	3.05729251797881	8	0	2	3	1	1	1	7	1	13.4634299126647	2.15886224515523	1	4	0	0	0	0	0	2	8	3.01621523494356	2	0	0	3	1	1	4	13.0609824921962	0	1	1	3	1	0	0
ENSG00000240770.5	5	12	2	0	0	3	0	1	4	1	2	1	0	0	3	0	0	1	8	0	3	1	3	3	1	7	1	3	2	3	9	6	4	0	1	3	1	2	0	0	7	8	1	5	3	3	0	4	0	0	4	3	1	8	0	2	3	1	3	1	1	1	7	4	1	0	0	3
ENSG00000240771.8	5	11.6385610718837	3.5588785046729	6	14.830617224517	12	2	11.9201532684799	18	4.81885820514093	5.85238939389761	1	7	1	12.6862385321101	1	7	0	12.1053901483151	3.40913160250671	1	7	12	19.7892186553327	1.3879173290938	12	19	7	14.6119439606189	6	10	4.58171206225681	18.6512836034037	18.9647629907037	11	17.7383882783774	3.78414568826995	9	21.5176470588235	4.12962962962963	22	18.2546645347984	13.506079685943	15.8945912389242	9.65307532826538	13.5176470588235	0	2	8	8.7705144994018	10.7960195134017	3.17068270266901	15.2670906200318	6	4.83702317320129	25.8892630833426	17.8231244645666	2.68926553672316	9.06478951359415	9	15.6469383545871	9.69444444444444	8.06779661016949	20	69.3674762407602	13	13	12
ENSG00000240772.3	0	0	0	0	0	0	1	0	0	0	1	0	3	0	0	0	1	0	0	0	0	0	0	1	1	2	0	0	0	1	0	3.04387046060631	2	0	1	0	0	0	0	2	0	2	1	0	0	0	0	0	0	0	1	0	1	0	0	1	0	0	0	3.03272793001005	5	0	0	0	0	0	0	3
ENSG00000240774.1	0	0	0	0	0	0	0	0	0	0	0	0	0	2	0	0	0	1	0	0	0	0	0	0	0	0	0	0	0	0	0	0	0	0	0	0	0	0	0	0	0	0	0	0	0	0	0	0	0	0	0	0	0	0	0	0	0	0	0	0	1	0	0	0	0	0	0	0
ENSG00000240775.1	0	0	0	0	0	0	0	0	0	0	0	0	0	0	0	0	0	0	0	0	0	0	0	0	0	0	0	0	0	0	0	0	0	0	0	0	0	0	0	0	0	0	0	0	0	0	0	0	0	0	0	0	0	0	0	0	0	0	0	1	0	0	0	0	0	0	0	0
ENSG00000240776.1	0	0	1	0	0	0	0	0	1.00033412797031	0	1	0	0	1	0	0	0	0	0	0	0	0	1	0	0	0	0	0	1	0	0	0	0	0	0	0	0	0	0	0	0	0	0	0	0	1.00381460295621	1.0004663334708	0	3	0	0	0	0	0	0	0	0	0	0	0	1.00068304208787	0	2.00184845049885	0	1.00048352813607	0	0	0
ENSG00000240777.2	1	0	0	0	0	0	0	0	0	0	1	0	2	0	0	0	0	0	0	0	0	0	2.42102165050181	0	0	0	0	0	0	0	0	0	0	0	0	0	0	0	0	0	0	2.80194940523187	0	0	0	0	0	0	0	2	0	0	0	0	0	0	1	0	0	0	0	1.6531112199902	1.32873806477423	0	0	0	0	3
ENSG00000240785.2	1	0	2	2.01265562653739	2.00226953755455	0	1	3	0	0	1	1.03896424909675	2.00281483855158	0	1.05221269106871	0	0	0	2.00484750197841	0	1	1	1	1.00165497393872	0	0	1.02246179320782	3	1.00194531702351	1	2.00169015321586	0	1.00106792315699	1.00081819723534	1	1.0552709121152	1.0677930180326	1.05962367917853	2.00207180537091	0	0	5.00885975479324	0	0	1.00067829458981	0	2	0	0	0	2.00489535695122	0	0	0	0	2.09087319314684	1.02652823645299	1	2.00781737810198	2.05032503148538	5	2	3.15150066621198	0	0	1	0	2
ENSG00000240787.1	0	0	0	0	0	0	0	0	0	0	0	0	0	0	0	0	1	0	0	0	0	0	0	0	0	0	0	0	0	0	0	0	3.32034710182905	0	2.73680567223104	0	0	0	0	0	0	0	2	0	0	0	0	0	0	0	0	0	1	0	0	0	0	0	0	0	0	0	0	1.29998578314299	0	0	0	0
ENSG00000240790.1	0	0	0	0	0	0	0	0	0	0	0	0	0	0	0	0	0	0	0	0	0	0	0	0	0	0	0	0	0	0	0	0	0	0	0	0	0	0	2	0	0	1	0	0	0	0	0	0	0	0	0	0	0	0	0	0	0	0	0	0	2	0	0	0	0	0	0	0
ENSG00000240791.1	0	0	0	0	0	0	0	2	0	0	0	0	0	0	0	0	3	0	0	0	0	0	0	1	0	0	0	0	0	0	0	0	0	0	0	0	0	0	0	0	0	0	0	0	0	0	0	1	0	0	0	0	4	0	0	0	0	2	1	2	1	0	0	0	1	0	1	0
ENSG00000240792.2	0	0	0	2	0	1	0	1	3	0	2	0	2	1	1.00584562991115	0	1	1	0	1	0	0	7	0	0	2	2	9	0	0	3	2	8	0	0	0	0	3	0	2	1	7	2.31834281593781	2	2	2	0	0	0	1.66780671199851	2	3	0	0	0	1	2	0	3	1.00301033238483	4	5	3	5	6	0	0	5
ENSG00000240793.1	0	1	0	0	0	2	0	0	4	1	1	0	0	0	0	0	0	0	1	1	4	3	0	0	0	0	2	0	2	0	1	0	3	0	0	0	4	1	5	0	6	0	0	3	1	0	0	0	3	0	0	2	3	0	1	0	2	2	1	3	1	0	0	0	4	0	4	0
ENSG00000240796.1	0	0	0	0	0	0	0	0	0	0	0	0	0	0	0	0	0	0	0	0	0	0	0	0	0	0	0	0	0	0	0	0	0	0	0	0	0	0	0	0	0	0	0	0	0	0	0	0	0	0	0	0	0	0	0	0	0	0	0	0	0	0	0	0	0	0	0	0
ENSG00000240801.1	0	2.66490129995185	0	1	3	0	0.874337987481945	0	0.74867597496389	0	1.41357727491574	5.86904188733751	1.58112650600568	0	3.45546461242176	4.45546461242176	0	0	0	1.62301396244584	0	0.832450649975927	2.37985887106861	0	3.49735194992778	1.37168993740973	0	0.74867597496389	5.69464755772879	3.74553963147119	0.790563312469909	10.3610977371209	0	4.24602792489167	0	3.45546461242176	0.497351949927781	0	0	0	0	0	8.78526721232547	0	0	0	0	0	0	0	3.87433798748195	6.5392392874338	0	3.58112662493982	1.12036591237362	1.28791526239769	0	2.74867597496389	1.83245064997593	0	0.617717862301398	0	0	1.91622532498796	12.3245065003929	0	0	0
ENSG00000240803.3	0	0	0.5	0	0	0.5	1	0	1	0	0	0.5	1	1	1.34953829528732	0	0.733752705153674	0	1.17149261695627	0	0	0.5	0	0	0	2	0	1.5	0	0	1.5	0.5	0.50061057683877	0	0	1.11617327579646	1	1	3	0	0	0	0	1.5	0.5	0	0	0	0	0	0	1.5	1	0.5	0	1	0	0	1.45319666553092	1	0	0	0	0.781974142029895	0.5	0	0	1
ENSG00000240804.1	0	1	0	0	0	0	0	0	0	0	0	0	1	0	0	0	0	0	0	0	0	0	0	0	0	0	0	1	0	0	0	0	0	0	0	0	0	0	0	1	0	2	0	0	0	0	0	0	0	0	0	0	0	0	0	0	0	0	2	0	3	0	0	0	0	0	0	6
ENSG00000240808.1	2	0	1	1	0	0	0	0	3	0	0	0	0	0	4	0	0	1	1	3	0	1	2	1	0	0	3	0	0	0	0	0	1	3	0	0	2	1	1	0	0	2	0	0	1	0	0	0	0	0	0	3	0	1	2	0	1	0	2	2	1	0	0	5	3	0	4	0
ENSG00000240809.1	221.594949367933	136.410055475628	248.045524551689	189.034149327866	247.496309210498	317.144354259304	196.242739734643	172.520188174513	418.479039932054	124.378505720949	336.573362405676	36.2611187808956	184.69923706893	181.241965881081	165.073490263566	94.3551479438031	272.842758710054	159.567825765895	228.062098980098	148.100368299761	246.775191829145	290.999236163168	243.661504850304	155.996100202615	121.673108369306	162.446578294624	369.011179081795	299.835405946129	211.534600475918	208.056210414316	375.684037264875	126.011246673919	256.762576803382	156.624291370778	142.994358851148	303.967107245239	207.149312170666	390.919781866191	199.422349361918	297.493812629833	346.982239931769	403.77626782482	49.485151831797	258.843200746126	275.452873977289	171.7574308355	107.450633020713	82.8791921531429	168.0534401112	127.328565254309	386.185197199503	217.339048852884	351.243270066373	242.056850377936	175.263483660862	248.234774481829	164.255849963224	208.015815460012	202.35750582472	202.647228469199	274.952117242438	137.532182412554	324.148569025385	138.143185400257	555.20474637837	275.358036576116	146.753214170807	217.778344365975
ENSG00000240813.2	0	0	0	0	0	0	0	1	0	0	0	0	0	0	0	0	0	0	0	0	0	0	0	0	0	0	0	0	0	0	0	0	0	0	0	0	0	0	0	0	0	0	1	0	0	0	0	0	0	0	0	0	0	0	0	0	0	0	0	0	2	0	0	0	0	0	0	0
ENSG00000240821.1	0	0	0	3.08336599719939	0	0.530918714722145	1.00667656866485	0	0	1.00969379715775	1.01828237356451	0	0	0	0	0	2.56594129913174	0	0	0	2.01782416182629	0.016207411304702	4.03898268670379	1.01428435785042	3.05797933821383	0	5.06491867318957	0	0	3.02680700481999	8.04553589749786	4.0336626063238	0	0	3.03074622135895	0	0	0	0.468742778696177	6.60178860168105	8.06092195202931	2.0281010431252	0	3.96726605398524	0	7.02194179189902	6.08056464903287	0	3.07037572421532	0	0	6.07419431559257	0	0	2.01642671186942	2.02230542693215	0	0	0	1.51961715260499	0	1.00978331750695	4.04249987814567	4.14115593715491	2.99595422829324	2.00605045561966	3.02962833794214	6.07744592092625
ENSG00000240823.3	2	0	1	1	1	4	1	2	0	0	5	2	0	0	0	2	3	6	3	0	6	0	3	2	1	3	1	2	6	9	4	0	3	0	4	8	4	6	3	3	5	2	0	2	6	0	0	0	2	5	4	0	10	5	1	2	3	9	3	3	0	0	1	0	1	0	3	0
ENSG00000240824.1	0	0	0	0	0	0	0	0	0	0	0	0	0	0	0	0	0	0	0	0	0	0	2	0	0	0	0	0	0	0	0	0	0	0	0	0	0	0	0	0	0	0	0	0	0	0	0	0	0	0	0	0	0	0	0	0	0	0	0	0	2	0	0	0	0	0	0	0
ENSG00000240827.1	0	0	0	0	0	0	0	0	0	0	0	0	0	0	0	0	0	0	0	0	0	0	0	0	0	0	0	0	0	0	0	0	0	0	0	0	0	0	0	0	0	0	0	0	0	0	0	0	0	0	0	0	0	0	0	0	0	0	0	0	0	2	0	0	0	0	0	0
ENSG00000240828.1	0	1.00104619593383	0	0	0	0	0	0	0	0	0	0	0	0	0	0	1.00063019259042	0	1.00077040094522	0	0	0	3.00728166289128	0	0	0	0	1.00101123237428	4.00792064017594	0	0	0	0	0	0	0	0	0	0	0	0	2.00164710842727	0	0	0	0	0	0	0	5.00511317972156	0	0	0	1.00311767133432	0	2.00335890141953	0	0	1.00120357870922	0	1.00104616131414	0	0	0	0	0	0	0
ENSG00000240837.3	0	0	0	0.784661616074124	0	0.676992424111186	0	0	0	0	0	0	0	0	0	0	0	0	0	0	0	0	0	0	0	0.892330808037062	0	0	0	0	0	0	0	0	0	0	0	0	0	0	0	0	0	0	0	0	0	0	0	0	0	0	0	0	0	0	0	0	0	0	0	0	0	0	0	0	0	6.74877188541981
ENSG00000240842.2	0	0	0	0	0	0	0	0	0	0	0	0	0	0	0	0	0	0	0	0	0	0	1	0	0	0	0	0	0	0	0	0	0	0	0	0	0	0	0	0	0	1	0	0	0	0	0	0	0	0	0	0	0	0	0	0	0	0	0	0	0	0	0	0	0	0	0	0
ENSG00000240846.2	1	0	0	0	1	0	1	0	1	2	0	0	0	0	0	0	1	0	0	0	0	0	3	0	0	1	0	1	0	0	0	1	0	0	0	0	0	0	2	0	0	0	0	0	1	2	1	0	0	0	1	0	1	0	0	0	0	0	0	2	6	3	0	0	0	0	0	0
ENSG00000240847.3	0	0	1	0	0	0	0	0	0	1	0	0	0	0	0	0	0	0	0	0	0	0	0	1	0	2	1	0	0	0	0	0	0	0	1	0	3	0	0	0	0	2	2	0	0	0	0	0	0	0	0	0	0	0	0	0	5	0	0	0	1	0	0	0	1	0	0	0
ENSG00000240849.11	438.612122134162	271.936289768614	363.533838051761	397.6154855712	528.848709998829	670.034430006051	454.999033790736	418.991403123521	525.468275374211	228.923062413352	402.041185965202	214.174265220366	388.698155609166	155.232985904237	510.169249660766	183.749389993242	439.307541352095	323.571878748678	503.142350808323	320.208492783041	323.391326176799	574.645177640325	476.405579840764	512.915238697597	291.587641632051	314.364774837776	761.589278816683	724.679776098489	496.781744500955	603.006931907307	796.31148490636	322.743444935555	812.26053014702	591.075169233239	398.117928987056	678.579221230954	446.169802457639	764.047325987999	750.353644148969	565.313933009759	904.449768555548	814.385548719356	250.307127450046	539.956503565901	901.369298355373	381.429217461636	307.260859286852	209.487308904812	402.652386287408	396.883530641516	550.731639691214	613.836155176361	848.580111078324	380.766576915164	329.498608104812	535.381255412501	582.189504144952	465.449929813346	646.502662635167	671.627157367168	878.433486750828	466.601596184032	438.985583180314	380.984142452462	1125.81846814043	364.913680851112	322.79911310676	430.729168264208
ENSG00000240853.3	0	1	4	1	0	2	1	1	0	1	0	0	0	1	4	0	4	0	1	2	2	0	4	4	0	3	7	4	0	1	3	1	5	0	0	3	0	3.03928157943829	8	0	8	8	3	3	3	1.04735242397736	0	0	0	0	2	2	1	1	0	3.24032789397278	3	2	1	5	2	1.807973192382	0	3	4	0	0	2
ENSG00000240854.1	1	0	0	0	2.01875785993645	0	0	0	2.0148782731172	0	0	0	1.00836739906412	0	0	0	1.00327670753658	0	0	0	0	1	4	0	0	0	0	1	2	0	0	0	1.00490576904989	0	0	1	0	0	0	0	1.00243499293876	5.01140587452046	0	0	0	0	0	0	0	0	0	0	1.00250532359388	0	0	0	1	0	2.0230868302101	0	3.0089209737436	0	0	0	1	0	0	0
ENSG00000240857.2	101	46.8801798592065	63.4602866919785	79	120.600565290231	92	48	92	124	22	70	43	42	16.6832673029158	98	34	157.993403961725	78	141	62	90	143	162.726335124039	95	57	86	183.618127379816	216	191	120	152.845031895914	34.9999999332966	198	220	80	128.550611842002	105.858578561893	180	282.955246292439	98	233	157	43	83	161	76	90.5118338462315	66	105	159	105	130	311	100	36	133.53450037207	274.827383477142	151	146	313.722284896329	173	105.872628220517	84.8077963132583	124	214.588715763374	89.3866183720024	101	85
ENSG00000240859.3	97.54199011568	38.0872469844105	81.7635711137366	73.2975767914164	119.387716679532	146.25699050845	62.7537476064599	79.2663122966729	137.945219308027	13.0925812265759	78.5848678418489	24.0056301118067	44.0003975324517	37.9402570615331	74.1989165945465	42.1891560828282	104.432669873716	38.3010089333393	150.944688633583	67.4438428488988	86.2039388119135	167.512199360274	107.020635616775	87.3318125565201	12.3536201691309	109.32427851107	110.525117371019	166.236109140979	102.208300557817	56.321353120623	162.968980158498	43.7011334919149	218.836449096686	79.0771905311833	84.2669265335374	158.345079945078	81.4349318080493	190.160204280686	206.949438356697	101.529708837084	159.29617799957	130.731210870701	23.8659701642385	42.4494757938675	159.025249796402	29.0565573263822	54.2190297014199	58.0258333352657	51	88.2596453755211	127.812104645199	82.3010916924838	195.544836623754	52.5097210555355	45.1397783485279	105.602829346078	110.105428915862	109.609312290663	139.980635392188	118.588545347572	201.483024553281	80.637175205036	109.844383048396	108.868952647469	418.041553038866	69.298600502037	55.1418142062786	51.8488763758307
ENSG00000240861.1	0	0	0	0.5	0	0	0	0	2	0	1.5	0	0	0	1	0	0	2	1	0.5	0	0.5	0	2	0	0	3	0	0	0	2	1	0	5	0	2	0	1	0.5	6	2	3	0	0	3	0	0	0	0	0	2	0	0	0	2	0	0	0	1	0	1	0	0	0	0	0	0	0
ENSG00000240863.3	0	0	0	0	0	0	0	0	0	0	0	0	0	0	0	0	0	0	0	0	0	1	0	0	0	0	0	0	0	0	0	0	0	0	0	0	0	0	0	0	0	0	0	0	0	0	0	0	0	0	0	0	0	0	0	0	0	0	0	0	0	0	0	0	0	0	0	0
ENSG00000240864.3	13.8394210297553	39.080885463665	44.5753193208952	66.8322154577934	2.06991697520189	46.4693911859565	86.7689752259311	112.80569409895	26.8002827533839	10.3662389606167	10.9973613052572	21.4762382905072	22.4288831130556	4.07053687795884	70.2115872379066	1.93952281641735	81.7787338253687	41.2377079775773	15.5907446191035	35.7182236424926	47.2122494929503	74.437503854341	64.0659611365814	55.9434802981134	22.803795538658	21.0596948498023	96.90783740454	106.506257783461	76.1347023307747	69.8912472086127	59.2180990080026	12.6774072162208	99.8322826926744	61.1165241930942	10.0095775337775	153.698006537563	12.2684738077834	49.472222404298	57.6950893122915	72.8691812963014	60.1751970436408	90.8113642978191	13.8181781608169	91.0072162385594	116.804785609679	26.1025731546304	9.31572295428159	19.1132832825003	55.9367683590795	76.1096724882843	114.482860224549	73.9727558047772	45.0868271383508	41.6275763784601	14.3554279663857	18.0915445109642	62.5333468047951	40.6330732278167	36.4998020413253	4.9627645860948	119.340442236452	61.6548151486048	100.882088088632	57.2223436174892	108.241868560752	163.134816950042	74.5174767207012	71.3190594725383
ENSG00000240868.1	2.24599888127369e-05	0	0	0	0	0	0	0	0	0	0	0	0	0	1	0	0	0	0	0	0	0	0	0	1	0	0	0	0	0	0	0	0	0	0	0	0	0	0	0	0	1	0	0	0	0	0	0	0	0	0	0	0	0	0	0	0	0	0	0	0	0	0	0	0	0	0	0
ENSG00000240869.3	0	0	4.20579421704467	0	0	1.17796191132921	5.67778068680542	0	5.42208001923319	0	0	1.35789486883717	7.59149902998592	6.35218511734755	0	0	6.00025524248494	0	4.09493418005213	0	2	5.16820625916246	2.38427977287235	1.0007032620656	2.0661929357605	2.21051194433973	6.69854521730575	10.44439692353	2.00020356753042	0	8	0	7.93835282965211	5.0666927602392	2.0001651241781	4.22607870576819	0	4.07522365228022	3.55740667492484	0	5.53108785778473	15.5474413933773	1.67125909048525	2	3.73714069182084	6	0	0	11.1868084721256	0	4	0	0	0	1.43124182247387	0	4.00047522646653	4.115713377671	3.05480252966627	6.03994795274603	16.4158969907598	0	1.09874703628687	2.26414786360725	8.62403074340385	0	0	2
ENSG00000240870.2	0	0	0	0	0	0	0	0	0	0	0	0	0	0	0	0	0	0	0	0	0	0	0	0	0	0	0	0	0	0	0	0	0	0	0	0	0	0	0	0	0	0	0	0	0	0	0	0	0	0	0	0	0	0	0	0	0	0	0	0	2	0	0	0	0	0	0	3
ENSG00000240871.5	0	0	0	0	0	0	0	0	0	0	0	0	0	0	0	0	0	0	0	0	0	0	1	0	0	0	0	0	0	0	0	0	0	0	0	0	0	0	0	0	0	2	0	0	0	0	0	0	0	0	0	0	0	0	0	0	0	0	0	0	0	0	0	0	0	0	0	0
ENSG00000240873.1	0	0	0	0	0	0	0	0	0	0	0	0	0	0	0	0	0	0	0	0	0	0	0	0	0	0	0	0	0	0	0	0	0	0	0	0	0	0	0	0	0	0	0	0	0	0	0	0	0	0	0	0	0	0	0	0	0	0	0	0	0	0	0	0	0	0	0	0
ENSG00000240874.1	0	0	0	0	0	0	0	0	0	0	0	0	0	0	0	0	0	0	0	0	0	0	0	0	0	0	0	0	0	0	0	0	0	0	0	0	0	0	0	0	0	1	0	0	0	0	0	0	0	0	0	0	0	0	0	0	0	0	0	0	0	0	0	0	0	0	0	0
ENSG00000240875.6	9	18.0032172952746	14.6715958242489	11.4277628629083	18.238208905819	23.0048345856664	19.0032162740897	17.00281893199	23.5587646264123	18	17.0019958799849	8	17	27.017890761291	18.1724582004624	3.50936985123975	42.8374530498292	32.6642509535553	25.0026384323864	25.9075625016794	18.6320292618188	29.0427595646382	32.838645374741	33.0323374459892	13	8.36930265272582	70.3029835174749	68.0369628647614	28.1133785308043	15	59.4023003609545	10.1276646158294	33.1201179250043	23	8	30.212768128442	16.9890410877831	44.554449790667	38.5770080776779	37.7383096289861	24.0012563240747	39.3144662545462	24.0630097203053	20	37.7824788768215	6	23	15.0105769998466	9.25754092525809	6.08035719322234	21.4451957482407	46.7332832702743	35	20	9.00176373022192	11.3861207397785	33.7232312162514	34.0042372732354	33	57.3772626155812	111.195856006811	25.4829354784577	46	12.0078162700319	61.8653454255243	35.0551428611195	17.0057761003466	30.5173927905736
ENSG00000240877.3	7	1	0	3	4	1	4	3	2	1	0	1	0	0	2	1	1	1	3	1	0	2	2	2	1	3	3	12	8	4	1	0	10	6	2	3	5	6	1	0	10	2	2	5	4	0	1	7	0	0	1	0	3	1	1	2	3	1	0	4	8	0	3	5	5	0	0	2
ENSG00000240881.1	0	0	0	0	0	1	0	0	0	0	0	0	0	0	0	0	0	0	0	0	0	0	0	0	0	0	0	0	0	0	0	0	0	0	0	0	0	0	0	0	0	5	0	0	0	0	0	0	0	0	0	0	0	0	0	0	0	0	0	0	0	0	0	0	0	0	0	0
ENSG00000240882.1	0	0	1	0	0	0	0	0	0	0	0	0	0	0	0	0	0	0	2	0	0	1	0	0	0	0	4	0	3	0	1	0	2	3	3	0	0	0	0	0	0	2	0	0	2.00362764276758	0	0	0	0	0	0	0	4	0	0	0	1	1	0	0	4	1	0	0	3	0	0	0
ENSG00000240888.1	0	0	0	0	0	0	0	0	0	0	0	0	0	1	0	0	0	0	0	0	0	0	0	0	0	0	0	0	0	0	0	0	0	0	0	0	0	0	0	0	0	0	0	0	0	0	0	0	0	0	0	0	0	0	0	0	0	0	0	0	0	0	0	0	0	0	0	0
ENSG00000240889.1	17.7332647965446	6.74292191139756	10.1903622934317	14.2086046133061	25.8175152716741	32.8782106235932	13.7198965691326	22.3793686966284	43.1954343079862	16.7206573730522	21.9666047089667	23.3113271688894	51.5760308406749	20.5776823597687	30.7095645860639	10.1874189805992	26.5562911332321	24.8897529147234	28.2171708577102	18.3006969278088	18.1369401994439	23.0176400381199	22.4487537916532	20.2614087168666	12.2765674527374	14.074775737785	30.6188519446282	46.1656425886679	27.9815447525796	46.129309187574	37.9859366555142	23.0661127814118	35.6231368632388	35.8576779507025	19.3590644915068	28.0337370844096	40.6728071603464	37.6726914957208	38.3510272093922	37.1951684913445	60.3497770761373	97.7389631696224	8.5339037123299	25.0905457531182	39.5864162475419	18.9999999988286	9.2480550687826	6	23	20.1998385101211	28.9859718074313	40.1252318863557	50.9300462831021	11.0351995587367	12.9509633621354	22.3000606101484	31.5640678382088	24.9614542288141	20.1721360558672	30.7090583663725	67.5044335906815	17.3333886133768	21.6861452594937	20.4767761615411	45.6344877613259	25.302954768332	17.1391920314721	32.326385505498
ENSG00000240890.2	1	5.05685905475503	5.02779424098391	5.2608227747422	14.2304799880656	4.051224471103	3	8.09685850857392	8.05477313946167	0	11.109135777563	1.13126571118693	1	6	2.03672952365771	2	4	5	14.1484855705587	5	10.207093189777	5.05016827238261	4.03000588268176	5.12287565183576	2	16	13.5036279058158	16	2.01177765827824	11	6.09210664834712	1	8	6.16452552607112	2	4.07964726103161	3.02532051361771	4.05834031161253	11.0401354599536	6.10377496680348	9.33872630245266	9	1	2.01213969553659	5	1	2	0	0	8.113083524914	2.03340777078585	9	6.05823745415331	6.07361517353661	6	10.1167843850501	5.08991357234107	2.02370522715592	4.0267206519016	9.17332456333412	13	4.02449687782398	9.22853535080842	2.03848053355579	30.1054917188757	0	1.00943254886501	6.26058967542058
ENSG00000240891.8	116.007600483368	52.0080840986944	107	130.005464625542	186.079411908461	245.053456618191	83	189.029571792354	198.005355641006	51.0025155436533	109.014038588624	76	25.1377896457212	34.5318691788703	141.248253275628	48.0036574071599	220.022055809944	104.011156076377	225.00633622744	101.005332888876	92.1579096985293	92	204.999715416046	188.371166472159	64.0093988689791	150.031948278935	218.00447936225	459.019281439132	212.016998466116	242.452296407231	358.00726422202	91.7491056012636	418.036756086836	284	147.009039342797	356.013532191548	220	224.921107247302	495.043567806133	53	388.047775711055	267.49622461408	51.1890168326672	158.004372343989	196	67.0058856414763	144	70.0149092611991	172.047941724057	163.006409929593	153.008936939854	286.030058010921	561.993761566928	142.01484569758	76.0032154158378	145.017669330414	505	273.037834747942	215	462.052336790511	298.592770658373	84.1305885869022	185.042006102583	180.043244780839	396.031874359694	204	97	124.075594390048
ENSG00000240893.1	11.4837597979975	9.38137224930607	13.6019782680898	1.02214713913874	11.0524605772983	12.7582447381297	8.13091805220235	5.61902016124014	15.9055669432005	6.23885463512032	11.9360125410922	2.07413443729982	7.52478776272415	16.1418276653864	4.37752310773802	3.62807810809032	12.2211937785987	7.33118690911442	8.09001583605811	10.4985982588015	4.14791572687415	7.67671891181984	18.5925495610186	6.48728911606531	2.49206140930297	9.41817503354674	20.9530795239788	15.769007997173	26.3105697436504	6.62774862486155	13.907942868309	11.7578278812897	20.7405091659685	2.02993388001256	7.08381064486976	19.7784407832413	2.10186673213484	15.7335229284436	4.2796997138483	18.3417698086824	14.5311348678508	50.2116583306777	12.8380278303371	13.3190162258215	6.27333594468148	5.95231897510009	5.016921749245	0	6.02683376063711	8.89193764992161	10.4266444495342	32.3922123609678	8.51023388790984	13.0909417967028	6.79903548765193	3.03948907775847	6.7203363867156	8.06993601502335	12.7951080822737	13.4769475166966	17.3726091917435	12.9267337038822	19.6304689255567	3.23629199691653	7.75425286634972	16.9908523485297	4.35726983658401	17.6046970250189
ENSG00000240895.1	0	0	0	0	0	0	0	2	0	0	0	0	0	0	0	0	0	0	0	0	0	0	3	0	0	0	0	0	0	0	0	0	0	0	0	0	0	0	0	0	0	2	0	0	0	0	0	0	0	0	0	0	0	0	0	0	0	0	0	0	1	1	0	0	0	0	0	0
ENSG00000240898.1	3.82827143975994	2.05963280621527	1.02722849562021	1.02489536416943	0	3.0775679253081	0	1.02001860303001	6.15293199866244	4.07818427681302	1.02704096196873	0	1.02719019139652	1.02596254466123	3.07556426988927	1.27104474698147	3.81099778896857	4.10886315172166	2.0466077314574	1.02645164803064	2.04484100374916	5.13336561133134	3.07518902100904	3.08049051036119	0	0	0	3.09123271558982	0	0	0	2.06295287628681	2.0625990413172	1.53906496992897	0	3.07329296976441	1.02794552198217	0	9.06768017305061	3.0504751182561	5.08870584972032	10.2628643959385	0	0	8.21998151073218	0	12.3292341415654	11.1582958663457	0	5.10433397574887	6.15140383232437	2.04306659734796	0	1.02276526628124	1.02598495594585	2.05376900783306	4.09669586386883	0	3.06128425885403	10.316180179707	1.02749310887741	0	0	2.05181543729192	5.11120901749761	6.05823851421199	4.07243371377729	0
ENSG00000240902.1	0	0	0	0	0	0	0	0	0	0	0	0	0	0	0	0	0	0	0	0	0	0	0	0	0	0	0	0	0	0	0	0	0	0	0	0	0	0	0	0	0	2	0	0	0	0	0	0	0	0	0	0	0	0	0	0	0	0	0	0	0	0	0	0	0	0	0	0
ENSG00000240905.3	1	0	4	2	0	9	2	3	11	1	3	0	2	4	2	2	1	3	4	2	0	3	2	2	4	5	6	4	1	1	0	2	12	1	0	1	3	4	6	0	2	7	7	6	1	11	2	0	6	0	1	0	4	3	5	3	2	1	4	6	6.15641627804402	1	1	3	15	19	4	2
ENSG00000240912.1	0	0	0	0	1.01216927978177	0	1.00455687271874	1	0	0	1.00422848806459	0	0	0	0	0	0	0	0	1.00328817374507	1	1.00327109896299	2	0	0	0	1.00452460423814	1.02106907114402	1.00772243278494	0	0	1	1	0	2.02172532755629	3.0146771962363	0	0	0	0	0	0	0	0	0	0	0	0	0	0	0	0	0	0	0	0	0	2.00833371009875	0	0	0	0	1.00099780500938	0	1.0042953396991	0	0	0
ENSG00000240914.1	0	1.09726280860102	0	0	1.18105630061723	0	0	0	0	0	0	0	0	0	2.31167027146065	0	0	0	0	0	0	0	0	0	0	0	1.16795077531055	0	0	0	2.34252495407578	0	0	0	0	1.16189069957538	0	0	0	0	0	0	0	0	0	0	0	0	0	0	0	3.43090125009164	0	0	0	0	0	0	0	0	1.16514214593216	0	0	0	2.30036330681084	0	0	0
ENSG00000240915.2	1.60370439399539	0	1.04372209233212	0	0	4.81517895908374	3.29712577729862	1.18497374692132	0	3.11397792739282	2.67572831036181	1.94761658012641	0	1.56187157761538	11.0109199682614	1.03415405871912	8.53577010942444	0	1.9063997324791	0	2.58059350930636	1.24037424761789	8.72457024100841	7.18859914070403	0	0	5.12148791014414	9.97993223514645	0	2.04066040504318	4.82581225209543	2.60859139099141	8.2202075194016	6.38541546115819	0	1.35092935965146	3.98772667501175	3.61285947601877	6.98416360147371	7.003823280035	5.5678395083119	17.60234001461	16.8640984151623	6.98233810947037	9.82273952083363	3.73452456311049	0	2.07078031651409	5.19459632398904	2.0292621107419	1.30065893981307	1.28148674913362	4.27930756819975	1.2814982154019	2.85992108792269	4.57298685655608	2.0335199542418	0	4.95509753597879	8.66351968157136	18.3928771109549	10.8669978830722	2.70741735681825	1.5646756691098	1.24950792799018	16.1501903523831	0	7.05390095687084
ENSG00000240919.1	0	0	0	0	0	0	5.33332660724644	0	0	0	0	0	0	3.0323745909288	0	1.01106500066243	0	1.0101705986804	1.00857631114071	0	0	0	1.00659901468874	0	0	0	0	0	0	0	0	0	0	0	0	0	0	0	1.00954100554377	0	0	0	0	0	0	0	1.01582428309596	0	0	2.02700399825787	0	0	0	2.02592854883244	0	0	0	0	0	0	1.00654459534233	0	0	0	0	0	0	0
ENSG00000240922.1	0	0	0	0	0	0	0	0	0	0	0	0	0	1.03926693162773	0	0	0	0	0	0	0	0	1.01377585655673	0	0	0	0	0	0	0	0	0	0	0	0	0	0	0	0	4	0	0	0	0	0	0	0	0	0	0	0	0	0	0	0	0	0	0	0	0	0	0	0	0	0	0	0	0
ENSG00000240925.1	2	1	1	0	1	2	2	4	3	0	1	0	0	1	4	1	5	2	3	0	0	0	3	1	0	2	6	1	0	4	5	0	10	1	0	0	1	0	2	3	7	6	0	1	4	0	0	0	4	0	5	0	7	0	0	0	2	1	2	0	0	0	0	0	3	12	0	0
ENSG00000240927.3	1	0	1	0	0	0	0	0	1	0	0	0	0	0	0	0	0.891508427065081	0	0	0	0	0.841143193771197	0	0	1.94103818825359	0	0	0	0	7	0	0	1.67809314436547	0	0	0	1	0	1	0	1	0	0	0.685543203290726	0.642719594556586	0	0	0	0	0	0	0	0	0	0	0	2	0	0	2	0	0	2	2	0	0	0	0
ENSG00000240934.2	0	0	3	2	5	0	1	2	2	0	3	0	0	0	1	1	0	1	1	0	0	0	1	0	1	1	2	1	1	1	2	3	0	0	0	0	0	2	0	0	0	1	0	1	1	5	0	8	0	0	0	0	0	0	0	0	0	1	2	0	2	0	0	1	3	0	0	1
ENSG00000240935.6	0	2.23612979605654	0	0	0	0	0	0	0	0	1.36203275695931	0	0	0	0	0	2.27046764096995	0	0	0	0	2.15666083754962	0	0	0	0	0	6.74545217249473	0	1.32456944673065	0	0	1.4775596475672	0	0	0	0	1.27925774645409	0	0	0	1.32672159095764	0	0	0	0	0	0	0	0	0	0	0	0	3.19341569794278	0	0	0	0	0	0	0	1.06984589070014	0	0	0	3.75807864932653	0
ENSG00000240936.3	0	0	0	0	0	2	0	0	0	0	0	0	0	0	0	0	0	0	0	0	0	0	0	0	0	0	0	0	0	0	0	0	0	0	0	0	0	0	0	0	0	0	1	0	0	0	0	0	0	0	0	0	0	0	0	0	0	0	0	0	1	0	1	0	0	0	0	2
ENSG00000240940.3	0	0	0	0	0	0	0	3	0	0	0	0	0	0	0	0	0	0	1	0	0	2	0	0	0	0	0	0	0	0	0	0	1	0	0	0	0	1	0	3	0	0	0	1	0	0	0	0	0	0	1	0	9	0	1	0	0	1	0	0	1.20822892464127	1	0	4	0	0	0	0
ENSG00000240950.1	0	0	0	0	0	0	0	0	0	0	0	0	0	0	0	0	1.00096213197953	0	0	0	0	0	0	0	0	0	0	0	0	1.00071003658188	0	2.00100849145638	0	1.00049207534869	0	0	1.00048838780663	5.00254587823687	2.00100965374898	1.00028280463054	0	0	0	3.00066331990416	1.00054582116995	0	0	1.00036051384612	0	2.00065887184166	0	0	1.00072166527684	0	0	0	0	0	0	1.00053594624035	0	0	1.00044324448173	0	1.00078168746958	1.00027113258069	0	1.00069363710604
ENSG00000240951.1	0	4	0	0	0	0	0	1	0	0	0	0	0	0	0	0	0	0	0	0	0	0	0	0	0	0	0	0	0	0	0	1	0	0	0	0	0	0	0	0	0	0	0	0	0	0	0	0	0	0	0	0	0	0	0	0	0	0	0	0	0	0	0	0	0	0	0	0
ENSG00000240954.1	17.0011354526952	1	9	4	3.00033444359481	4	6.00134196764539	5	8	1	4.00111422960043	12	3	1	7.00025559045213	4	17.0026960253731	7	14.0010842883562	4	8.00121271821235	9	17	5	6	2.00071528735696	9	18.0029615427043	3.00018489061085	7.00154166600723	27	6.00052904577868	26.0007913499663	36	7	17	14	4.00026758592167	56	10.0008112145722	22.0025603551752	21	9	7.0007923544174	9.000464736766	4	11.0014298133619	13	25	18.000633957248	14	18.005083698862	38.0035139846325	11	5.00096707721459	16	21.0011323652204	25.0015728071648	6	13	36	6	14	6	7.00058820448357	6	14	9.00085656193296
ENSG00000240959.1	0	0	0	0	0	0	0	0	0	0	0	0	0	0	0	0	0	0	0	0	0	0	3	0	0	0	0	2	0	0	0	0	0	0	0	0	0	0	0	0	0	0	0	0	0	0	0	0	0	0	0	0	0	0	0	0	0	0	0	0	0	0	0	0	0	0	0	2
ENSG00000240960.1	0	0	0	0	0	0	0	0	0	0	0	0	0	0	0	0	0	0	0	0	0	0	0	0	0	0	0	0	0	0	0	0	0	0	0	0	0	0	0	0	0	0	0	0	0	0	0	0	0	0	0	0	0	0	0	0	0	0	0	0	0	0	0	0	0	0	0	0
ENSG00000240961.3	0	0	0	0	0	0	0	0	0	0	0	0	0	1	0	0	0	0	0	0	0	0	0	0	0	0	0	0	0	0	0	0	0	0	0	0	0	0	0	0	0	0	0	0	0	0	0	0	0	0	0	0	0	0	0	0	0	0	0	0	0	0	0	0	0	0	0	0
ENSG00000240963.1	2	1	0	3	1	1	0	0	1	0	0	0	0	0	2	0	0	0	0	2	0	3	0	0	0	0	1	0	0	0	0	0	0	0	0	10	0	1	1	6	0	2	0	0	3	0	0	1	0	0	0	0	1.79478029889312	0	0	3	0	1	2	1	1	0	1	0	0	6	0	0
ENSG00000240964.3	2	0	0	0	0	1	0	0	0	0	0	0	0	0	0	0	0	0	0	0	0	0	0	0	0	0	4	0	0	0	0	4	3	0	0	0	1.0323947778136	0	0	0	0	0	0	1	1	3	0	0	0	0	0	0	0	0	0	0	0	0	1	0	0	0	1	0	0	1	0	0
ENSG00000240966.3	0	0	0	0	0	0	0	0	0	0	0	1	1	0	0	0	1	0	1	0	0	1	0	0	0	0	1	1	0	0	0	0	3	0	0	0	1	0	7	0	0	1	0	0	2	0	0	0	0	0	2	0	1	0	0	0	1	1	1	0	0	0	0	0	1	0	2	0
ENSG00000240970.1	6.0006210042839	4.00090687303746	13	14.0055312614439	29.0073309386986	18.0041459363772	8.00119772500986	16.0030819253958	24.0089692183078	10.0080276846294	14	4	8.00685140655128	3	9.00221328113852	2	41.0300766169128	18	18.0023010484553	10	16.0033921875495	12.0043736818094	24.0050931291141	16.9041765260772	10	22.012658944705	39.0079619504479	61.0130631547931	33.0179339821411	25.0186898930034	35.0056128899299	5.00189730709982	41.0062057029019	9.00219589859324	16.0052868313353	31.0042101563019	10.0011944913043	19.0064153067441	43.0145928814305	8.00403812651	69.005473640087	21.0046076968336	2.00178488263909	18.0022317964626	21.0056308220187	0	7.00130362194741	7	15.0041120028294	6.00043284331293	25.0047061094439	43.018552516836	31.0178180113696	9.00219054597997	6	22.0137735656518	36.0094183544584	10.0009531485951	26.0025082471542	35.0027650760522	16.0017915401468	3	9.00089413313104	21.0027339954449	44.0177108510375	35.0041101876978	14	7.00074557553038
ENSG00000240972.2	962.60285533395	380.725302351853	787.258353378309	810.872584515805	1098	1017.29461184148	656.840800343305	832	1172.53934478271	434.090858855629	825.6917427909	440.283897684857	939.276014077687	251.049556537598	1440.16780891071	436.185628543836	935.702042887236	694.351219316641	1323.81221518176	562.818535328775	597.776107129078	948.744958705482	1087.49435299073	955.21217153892	623.259860002693	584.699675154653	1469.43187596681	1469.0659694443	962.107762596689	823.845964971527	1504.11557369581	591.253032521564	1512.321222813	1301.31520262357	1181.19908170107	1491.49390437791	904.707540199257	1498.659778453	1796	1687.02528954288	1383.60360141995	1509.60451135362	505.277358086766	861.41303206764	1566.16424589926	875.902596815476	348.062812755552	941.375417239797	760	1226.81607456168	1339.29630782517	1190.53221724003	1507.66021767031	1030.14884653917	588.651819286623	996.900540037832	1469.38399987531	1024.62483884681	1683.85921335787	1515.01092668991	2157.77485717499	1112.27868771387	1088	1010.20933972444	1764.79161199143	1419.28175005508	698.218214146194	1044.29517396861
ENSG00000240973.1	0	0	0	0	0	0	0	0	0	0	0	0	0	0	0	0	0	0	0	0	1	0	0	0	0	0	0	0	0	0	0	2	0	0	0	0	0	0	0	0	0	4	0	0	4	0	0	0	0	0	0	1	0	0	0	0	0	0	0	0	0	2	0	0	0	0	0	0
ENSG00000240974.1	0	0	0	0	0	0	0	1	0	0	0	0	0	0	0	0	1	0	0	0	0	0	0	1	0	0	0	0	0	0	0	0	0	0	0	0	0	0	1	0	2	0	0	0	0	0	0	0	0	0	0	0	0	0	0	0	0	0	1	0	1	0	0	0	0	0	0	0
ENSG00000240975.1	0	0	0	0	0	0	1.00015851338397	1	0	0	0	0	0	0	0	0	0	0	0	0	0	1.00022192746582	0	0	0	0	0	1.00007621594739	0	0	1.00023020339046	0	0	0	0	0	1	0	0	0	1.00029933350552	0	0	0	0	0	0	1	0	1.00037019892021	0	0	1.00024832242876	0	0	0	1.00057049941196	1.00019641155605	0	2.00030424604766	1.00004878255007	1.00009982807865	0	0	1.00020096644699	0	0	1.00010901529166
ENSG00000240977.3	1	1.05805396843507	0	0	1	0	0	0	0	0	0	0	0	3	1	0	0	0	1	0	0	0	2	0	0	3	0	0	0	0	0	1	0	0	0	0	0	0	1	0	3	2.55714616950797	4.2666661120707	1	0	0	0	0	0	0	0	0	3	1	0	0	0	2	1	1	0	0	0	0	0	0	0	0
ENSG00000240980.1	0	0	0	0	0	0	0	0	0	0	0	0	0	1	0	0	0	0	0	0	1	0	1	0	0	0	0	0	0	0	0	0	0	0	0	0	0	0	0	0	0	2	0	0	0	0	0	0	0	0	0	0	0	0	0	0	0	0	0	0	0	0	0	0	0	0	0	0
ENSG00000240983.1	0	0	0	0	0	0	0	0	0	0	0	0	0	0	0	0	0	0	0	0	0	1	0	0	0	0	0	0	1	0	0	0	0	0	0	0	0	0	0	0	0	0	0	0	0	0	0	0	0	0	0	0	0	0	0	0	0	0	0	0	0	0	0	0	0	0	0	0
ENSG00000240990.10	0	0	1	1	0	1	0	0	0	0	0	1	2	1.28381219341275	0	0	0	0	0	0	0	0	1	0	0	0	1	0	0	1	0	1	0	0	0	1	0	0	0	0	0	1	4	0	0	0	0	0	3	0	0	0	0	0	0	0	1	0	0	0	2.19991477915089	0	2	0	0	0	0	4
ENSG00000240991.3	0	0	0	0	0	1	0	0	0	0	0	0	0	0	0	0	0	0	0	0	1	0	0	0	0	0	2	0	0	0	1	0	0	0	0	0	0	0	0	0	0	3	0	0	0	0	0	0	0	0	0	0	0	0	0	0	0	1	0	1	1	0	0	0	0	0	0	0
ENSG00000240992.1	0	0	0	0	0	0	0	0	0	0	0	0	0	0	0	0	0	0	0	0	0	0	1	0	0	0	0	0	0	0	0	0	0	0	0	0	0	0	0	0	0	0	0	0	0	0	0	0	0	0	0	0	0	0	0	0	0	0	0	0	0	0	0	0	0	0	0	0
ENSG00000240993.3	0	0	0	1	0	1	0	0	0	1	0	0	0	0	0	0	0	1	0	0	0	0	3	0	0	0	0	0	0	0	0	1	0	0	0	0	0	1	0	0	0	3	0	0	0	0	0	0	0	0	0	1	0	0	0	0	0	0	0	0	1	1	1	0	0	0	0	0
ENSG00000240995.2	0	0	0	0	0	0	0	0	0	0	0	0	0	0	0	0	0	0	0	0	0	0	0	0	0	0	0	0	0	0	0	0	0	0	0	0	0	0	0	0	0	0	0	0	0	0	0	0	0	0	0	0	0	0	0	0	0	0	0	0	0	0	0	0	0	0	0	1
ENSG00000240996.1	0	0	0	0	0	1	0	0	0	0	0	0	0	0	1	0	0	0	0	0	0	1	1	0	0	0	0	0	0	2	0	0	3	0	0	0	0	0	1	0	0	2	0	0	0	0	0	0	0	0	1	2	0	0	0	0	0	0	0	0	0	0	0	0	0	0	0	0
ENSG00000240997.3	0	1	0	0	0	0	0	0	0	0	0	0	3	5	0	0	0	0	0	0	0	0	0	0	0	0	0	0	0	0	0	0	0	0	0	1	0	0	0	0	0	1	2	0	0	0	0	0	0	0	0	0	1	0	0	0	0	0	0	1	7	0	0	0	0	0	1	0
ENSG00000241002.1	0	0	3	1.00038414655536	0	0.830778279700534	0	0	0	0	0	0	2.36400554191391	4.60738506178603	0	0	0	0	0	2.00231897574652	0	0	0	1.05616182924068	0	0	0	0	2.77842886661725	1	0	5.09420244150887	0	0	0	0	1.03726730368395	0	0	4.81337678406208	2.26475800329679	6.01994254240893	0	0	3.15467305333914	0	0	0	8.82366065668275	0	0	4.60837209575524	0	0	0	0	1.96843160907578	0	1.02788998124149	0	9.42260903944754	0	0	0	0	0	0	3.86533634418094
ENSG00000241003.1	0	0	0	0	0	0	0	0	0	0	0	0	0	0	0	0	0	0	0	0	0	0	2	0	0	0	0	0	0	0	0	0	0	0	0	0	0	0	0	0	0	0	2	0	0	0	0	0	0	0	0	0	0	0	0	0	0	0	0	0	0	0	0	0	0	9	0	0
ENSG00000241007.1	0	0	0	0	0	0	0	0	0	0	3.21545487796365	0	1.10547036041559	1.09148915505273	0	0	0	0	0	0	0	0	1.1060913873559	0	0	0	2.15906936862262	2.14111880598548	0	1.08312564815431	0	0	1.06655993966776	0	0	0	0	1.08740789992255	1.09188927654221	0	0	2.20170206472593	0	5.4561582593846	1.07134409014119	0	0	0	0	0	2.20616425809358	1.07014360681017	3.25708077863217	0	0	0	1.08311164979701	0	0	1.09981849724955	4.43063348554318	0	3.28988744114891	0	1.06811790815218	0	1.05362677451751	2.1857299282766
ENSG00000241008.1	0	0	0	0	1.00026507837503	1.00041405999214	0	0	1.00046491975743	0	0	0	0	0	0	0	0	0	1.00023919274155	0	0	0	0	1.00051590195582	1.00013206666144	0	0	0	0	0	0	1.00055060660234	0	0	0	0	0	0	3.21523033958804	1.00033913692825	0	2.0003960734174	0	1.00008901803371	1.00029243488735	0	0	1.00034725221481	0	1.00023274193208	0	0	0	0	0	1.00054717516792	0	1.00049697994536	1.00019721032299	0	1.00027448285777	0	1.00048347101095	0	0	0	0	0
ENSG00000241011.1	0	0	0	0	0	0	0	0	0	0	0	0	0	0	0	0	0	0	0	0	0	0	0	0	0	0	0	0	0	0	0	1	0	0	0	0	0	0	0	0	0	0	0	0	0	0	0	0	0	0	0	0	0	0	0	0	0	0	0	0	0	3	0	0	0	0	0	0
ENSG00000241014.2	61.7423425935599	45.5294831682046	37.7148986602736	27.3976341463333	62.3654919984515	44.3015126358696	27.9539810193117	36.7241175666573	89.8820921720785	39.2249421976821	51.5261716442807	7.16917385973827	9.51542025556577	18.4672228334565	43.7081846317339	13.7322003640417	77.5637416694179	27.6612555467161	61.0009873945942	33.4633137955026	28.1098958269716	29.6493175579172	35.939470761842	41.4571243563628	19.8242115545149	34.6911235748377	100.289392755683	53.1865585191778	23.8418380608543	46.4548248332145	94.0645907057527	24.4582213925215	116.367079634399	37.6034224315659	74.8355065161832	93.8579434998218	76.472564793406	84.2786818175979	129.00774676014	0	47.1726776088419	84.4355746278032	9.11159249493104	67.3963788901338	113.89924694248	15.7956146462361	18.717859410646	30.4186501975076	43.8777810901582	57.4075235109718	65.5117066905923	113.813325780689	91.9649668511018	75.4167858596741	7.12294098398599	36.6073713952855	77.6176822582241	68.5505387568615	75.3234573209461	104.230625209063	52.0865631198881	12.2998210638899	29.724096655344	51.6687989717301	91.6420203986623	148.000101467526	44.0704846448256	12.2736816722054
ENSG00000241015.2	175.055054731042	139.75060979716	129.177573806387	226.260205898724	203.986714477166	262.553096039162	88.5550864800946	332.545815489506	187.658675084704	137.596429195551	148.388670995515	90.4580653229082	88.8346801909687	57.5146189641228	237.08482247445	74.7355231099317	405.793083602387	123.703075338557	236.252982190902	123.694007286192	108.733318450997	175.408912929118	286.856673092015	177.291487297437	70.1011946193453	177.397022983359	348.485711757385	287.261797808151	240.517658336581	185.709359341923	285.067688294775	142.373983785656	466.923635149942	234.953597581415	204.695757726964	266.469737975474	182.633747427962	275.245504435357	468.533109916744	189.117146935548	412.064659359747	287.646434807988	126.424704978725	230.23825079375	518.191191046224	127.486069840988	100.645837834098	115.527813000702	234.436074257399	222.071172400287	233.821823815801	340.897316176817	312.413454883519	164.346141335857	135.550263790611	368.95612233598	286.450159944023	254.67825517808	327.704629549877	386.061099572604	326.14683724871	157.888241576519	339.024194874753	246.428173176012	568.295241490904	158.749469307362	113.690741646331	266.863319982849
ENSG00000241018.1	0	0	0	0	0	0	0	0	0	0	0	0	0	0	0	0	0	0	0	0	0	0	0	0	0	0	0	0	0	0	0	0	0	0	0	0	0	0	0	0	0	5	0	0	0	0	0	0	0	0	0	0	0	0	0	0	0	0	0	0	2	0	0	0	0	0	0	0
ENSG00000241020.1	0	4.03923867444754	3.81174988777114	7.23734750823984	0	1.92872875498156	0	3.19553177127177	0	0	2.9906166921867	0	2.06108013566341	0	0	0	0	0	5.43464494340273	0	0.628879929828605	2.30150550601473	0	1.72983889408788	1.16650319749572	3.14472479301835	0.401465922612297	6.41219828660554	0	0.481606240715668	8.32734336729221	1.37211854999943	0	6.72571616978755	0	0	0	0	9.60182671844778	8.58487520190973	1.17134221972254	0	0	9.65763011763696	0	4.21805285791966	0	8.6836606020346	0	3.50954409160048	0	10.9150456190012	0	0	1.39218403139038	1.63331807211397	0	4.52989951724162	0	0	0	0	9.45493074955138	0	0	0	3.72594104283249	0
ENSG00000241022.1	0	1	0	0	0	0	0	0	0	0	0	0	0	0	0	0	0	0	0	0	0	0	0	0	0	0	0	0	0	0	0	1	0	0	0	0	0	0	0	0	0	1	0	0	0	0	0	0	0	0	0	0	0	0	0	0	0	0	0	0	1	0	0	0	0	0	0	0
ENSG00000241026.1	0	0	0	0	0	0	0	0	0	0	0	0	0	0	0	0	0	0	0	0	1	0	0	0	0	0	0	0	0	0	0	0	0	0	0	0	0	0	0	0	0	0	1	0	0	0	0	0	0	0	0	0	0	0	0	0	0	0	0	0	0	0	0	0	0	0	0	0
ENSG00000241030.1	2	0	1	0	0	2	0	1	0	0	0	1	5	0	2	0	0	0	3	1	1	1	0	5	0	0	1	2	0	0	3	0	3	0	0	8	1	0	6	0	8	5	0	0	2	0	0	1	0	0	0	0	6	4	0	2	4	0	1	4	7	2	4	1	0	0	0	1
ENSG00000241032.3	1.27200009751194	1.13520581929051	0	1	0	0	0	2	0	1	0	0	0	0	0	0	2	1	0	0	0	1	2.11250427150058	0	0	0	2	0	0	0	1	1	3	0	0	0	0	0	1	0	0	0	0	0	0	0	0	10	0	0	1	1	0	0	0	0	1	1	0	0	3.1951240800067	0	0	2	0	1	0	2
ENSG00000241035.2	0	0	0	0	0	0	0	0	0	0	0	0	0	0	0	0	0	0.150496895411329	0	0	0	0	0	0	0	0	0	0	0	0	0.137658066612274	0	0	0	0	0	0	0	0	0	0	0	0	0	0	0	0	0	0	0	0	0	0	0	0	0	0	0	0	0	0	0	0	0	0	0	0	0
ENSG00000241037.3	0	0	0	0	0	0	0	0	0	0	0	0	0	0	0	0	0	0	0	0	0	0	0	0	0	0	0	0	0	0	0	0	0	0	0	0	0	0	0	0	0	0	0	0	0	0	0	0	0	0	0	0	0	0	0	0	0	0	0	0	0	0	0	0	0	0	0	0
ENSG00000241042.1	0	0	0	0	0	0	0	0	0	0	0	0	0	0	0	0	0	0	0	0	0	0	0	0	0	0	0	0	0	0	0	0	0	0	0	0	0	0	0	0	0	0	0	0	0	0	0	0	0	0	0	0	0	0	0	0	0	0	0	0	0	0	0	0	0	0	0	0
ENSG00000241045.1	0	0	0	0	0	0	0	1	0	0	0	0	1	1	0	0	0	0	0	0	0	0	0	0	1	0	0	0	0	0	0	1	0	0	0	0	0	0	0	0	0	0	0	0	0	0	0	0	0	0	0	2	0	0	0	0	0	0	0	0	1	0	0	0	0	0	0	5
ENSG00000241048.1	0	0	0	1	0	0	0	0	0	0	0	0	0	0	0	0	0	0	0	0	0	0	0	0	0	0	0	0	0	0	0	1	0	0	0	0	0	0	0	0	0	0	0	0	0	0	0	0	0	0	0	0	0	0	0	0	0	0	0	0	0	0	0	0	0	0	0	0
ENSG00000241052.1	0	0	0	0	0	0	0	3	0	0	0	0	0	0	2	1	0	0	0	0	0	0	1	0	0	0	0	0	0	0	1	0	0	0	5	0	0	1	0	0	1	0	0	0	0	0	0	0	0	0	1	0	0	0	0	0	0	1	3	0	0	0	0	1	0	2	0	0
ENSG00000241054.1	0	0	0	0	0	0	0	0	0	0	0	0	0	1	0	0	0	0	0	0	0	0	0	0	0	0	0	0	0	0	0	0	0	0	0	0	0	0	0	0	0	1	0	0	0	0	0	0	0	0	0	0	0	0	0	0	0	0	0	0	0	0	0	0	2	0	0	0
ENSG00000241057.2	45.9919571842143	14.5556007487094	15.297030876058	22.7181192165684	28.2248868680417	38.1848748416111	23.7493768385861	40.0769099444548	58.7776688528273	12.1307993722108	30.063229226326	2.43927449202312	21.4702811235578	18.5145729611136	33.7160988700144	6.22585178745421	29.0718001717229	23.4450841221537	24.1860753548968	5.01714472581077	8.77994136015914	19.4869946736993	38.9124679717945	24.4730015578387	25.0564895812752	7.06047449509516	44.2064063583871	32.8321520277996	45.6364405253509	36.6158525946211	33.8919354606679	24.0328599559447	65.1270559156755	12.1722153304524	30.2074845129386	43.5912522828434	23.9944701216134	27.7901357645365	29.6785434649763	42.1610813387004	76.3116121804185	37.4895026800852	6.58029524997336	30.8413522094807	46.8213479811085	5.02104816380473	6.31001220894322	15.7021236747514	13.0526538064991	42.0451293048019	22.9245479895752	14.6277241125567	46.1198293910306	27.1005259414915	6.89134945291763	32.0385022954656	47.5638998737654	48.938152788057	29.6619498680269	27.2804278384616	52.0600047459904	30.1120233289557	27.926633948631	31.2800511493364	50.2806263775161	3.03009405493635	20.301211589401	37.5849328006548
ENSG00000241058.4	99.5045100921454	94.0267225961344	106.221789677724	137.149533007982	157.289696592813	163.078576636761	79.4713489114363	130.485522547997	201.068634358891	43.0038598011049	78.5224386295541	70.965080347836	54.19781248793	65.3751101628796	128.364049777404	54	211.159605718412	113.249656150275	241.038390673715	99	111.555387764943	136.309737566944	218.366239050903	196.610944065714	58.2643900455195	116.366856919257	304.80427028926	354.522972640264	251.204752596301	178.738003130306	233.80910292804	72.5182961158639	390.777612615134	300.42619000709	92.3930150622527	232.358552273545	173	193.672010440326	509.612509964121	175.729207541801	251.958698055561	355.194992259122	89.4700639972328	136.021179536692	271.647508937873	89.9084494968936	140	116.735541909417	97.0028425801023	187.503134634566	171.651434474895	270.516514033666	354.229066930782	184.938210571974	73.2667213450168	131.3034568578	435.354840855823	235.602282897823	280.645102528805	391.715990665642	305.886949517029	73.5298479810879	163.326077530128	231.393997476241	336.747420665601	177.558488139985	105.687108682979	168.665802464261
ENSG00000241059.2	0	1	0	1	0	5.00248410623762	1	1.00055560525518	2.00039097011614	2	2	0	2.02824572555431	0	3.0007969758163	0	1	4	1.00029842230077	2	0	0	4.00282458938827	1.00029893499751	0	0	3.01895061478121	0	1	2	1	4.11342479065331	1	0	0	3.00062373020618	1	3.01059442877868	2	4.00170872874808	6	11.0903754740586	0	0	5.03454549553091	0	0	0	0	0	4	0	2	1	1	3.0021570359451	1	0	1	2	3.01910821003539	3	1.00036348759928	0	0	0	1.00039085024128	9
ENSG00000241061.3	0	0	0	0	2.09160054994382	0	0	0	1.04467616857517	0	0	0	0	0	1.04515192538156	1.03843655319373	1.1671881386013	0	0	0	0	0	0	0	0	1.04940920851509	3.12711156235375	0	1.04795606040714	1.04586430287981	0	1.04537421739008	0	3.14432131334248	0	0	0	0	1.57461289612443	0	0	0	0	1.03829578425917	0	0	0	0	1.04264641626769	0	0	1.0376449346625	0	0	0	0	0	0	1.03610068249797	0	1.04558017927869	0	0	1.04119092512467	1.049966855636	1.04363458238372	4.15168460427839	0
ENSG00000241064.3	1	1.82296442819387	0	0	6	0	0	0	0	2	3.23448433731399	0	3.5786026932748	3.88826737887429	2.42121055812437	1.07377774596482	0	1.03959794956566	4	0	1.07696208462717	2.16634006406844	2.44132985762193	0	0	0	2	0	0	6.37085255015501	3.0696955380521	1.85360946614885	0	4	3	8.52496254744845	1	1	1	5	8.47001655273434	7.98051236387016	0	3.08957872087806	2	0	0	0	0	0	0	0	1.14520607054515	0	0	2	2.02371315640007	0	0	0	9.28480739678183	3.58093189098257	4	1	11.0874972595254	0	0	7.62741507927325
ENSG00000241067.2	0	0	0	1	0	0	1	0	0	0	0	0	0	3	0	0	0	0	0	0	0	0	0	0	0	0	0	2	0	0	1	1	0	0	0	1	0	2	0	0	0	1	0	0	1	0	0	0	1	0	0	0	0	0	0	0	0	1	0	0	1	0	0	0	0	0	1	0
ENSG00000241069.1	0	0	0	0	0	0	0	0	0	0	0	0	0	0	0	0	0	0	0	0	0	0	0	0	0	0	0	0	0	0	0	0	0	0	0	0	0	0	0	0	0	0	0	0	0	0	0	0	0	0	0	0	0	0	0	0	0	0	0	0	0	0	0	0	0	0	0	0
ENSG00000241073.1	0	0	0	0	0	0.694622477531124	0	0	0	0	0	0	0.519341801385682	1.73296766743649	0.116050808314091	4.19890300230947	0	0	0	0	0.863741339491918	0.261547344110857	0	0	0	3.13077367205543	0	0	1.62066974595843	0	1.54681398730987	0	3.9782267063787	0	1.42176674364896	0	3.52857967667437	0	0	0	0	0	0	0	0	5.13077367205543	0	0	0	0	0	0.193418013856817	1.38683602771363	0	0	0	0	0	0	6.70528212155503	2.03570530375468	3.07736698862472	0	0	0	0	0	0
ENSG00000241074.3	1	0	0	0	0	2	0	2	1	1	0	1	3	1.39396159159524	0	0	0	1	1	0	2	1	2.40960695319823	0	1	0	4	6	0	0	1	0	0	3	0	1	6	5.39728509187893	0	0	5.32301572803205	8	0	4.62999120792876	1	0	0	0	0	0	0	0	4.38892035628643	1	1.39840795321545	1	0	3	1	2.72153552427317	3.57730549925515	1.66917312879235	4	3	0	0	0	1.50822490897147
ENSG00000241081.1	0	1.00479668504452	0	1	0	1	1	1	0	0	2	0	3	0	0	0	2	0	0	0	0	0	0	0	2.00826889057994	0	1	0	0	0	0	1	0	0	0	0	0	2	0	0	0	0	0	0	2	0	0	0	0	0	0	0	0	1.00265605547201	0	4	1	0	0	0	1.000401338946	0	4.0024013285635	0	1	0	0	0
ENSG00000241082.3	0	0	0	0	0	0	0	0	0	0	0	0	0	1.09348864886015	0	0	0	0	0	0	0	0	1.42428078330329	0	0	0	0	0	0	0	1	0	0	0	0	2	0	0	1	0	0	1.03053543186948	0	0	0	0	0	0	0	0	0	0	0	0	0	0	0	0	0	0	0	0	0	0	0	0	0	0
ENSG00000241084.1	2	0	0	0	1	1	0	0	0	0	0	0	0	0	0	1	0	0	0	1	1	0	0	0	1	0	0	0	0	0	1	0	0	2	1	1	0	0	0	0	3	2	0	0	0	0	2	0	0	0	0	0	0	0	0	1	2	0	0	0	0	0	1	0	3	0	0	0
ENSG00000241088.2	0	0	0	0	0	0	0	0	0	0	0	0	0	0	0	0	0	0	0	0	0	0	0	0	0	0	0	0	0	0	0	0	0	0	0	0	0	0	0	0	0	0	0	0	0	0	0	0	0	0	0	0	0	0	0	0	0	0	0	0	0	0	0	0	0	0	0	0
ENSG00000241095.1	0	0	0	0	0	0	0	0	0	0	0	0	0	0	0	0	2.45019988072478	0	0	0	0	0	0	0	0	0	0	0	0	0	0	0	0	0	0	0	0	0	0	0	0	3.34560362808106	0	0	0	0	0	0	0	0	0	0	0	0	0	0	0	0	0	0	4.67214021622207	0	0	0	0	0	0	0
ENSG00000241097.2	0	0	0	0	0	0	0	0	0	0	0	0	0	0	0	0	0	0	0	0	0	0	0	0	0	0	0	0	0	0	0	0	0	0	0	0	0	0	0	0	0	2	0	0	0	0	0	0	0	0	0	0	0	0	0	0	0	0	0	1	0	0	0	0	0	0	0	0
ENSG00000241098.1	0	1	0	0	0	0	2	0	0	0	0	0	0	0	0	0	0	0	0	0	0	0	2	0	0	0	0	0	0	0	0	1	0	0	0	0	0	0	0	0	0	2	0	0	0	0	0	0	0	0	0	0	0	0	0	0	0	0	0	0	6	0	0	0	0	0	0	2
ENSG00000241101.1	0	0	0	0	0	0	0	0	0	0	0	0	0	0	0	0	0	0	0	0	0	0	0	0	0	0	0	0	0	0	0	0	0	0	0	0	0	0	0	0	0	1	0	0	0	0	0	0	0	0	0	0	0	0	0	0	0	0	0	0	0	0	0	0	0	0	0	0
ENSG00000241102.1	0	0	0	0	0	0	0	0	0	0	0	0	0	0	0	0	0	0	0	0	0	0	0	0	0	0	0	0	0	0	0	0	0	0	0	0	0	0	0	0	0	0	0	0	0	0	0	0	0	0	0	0	0	0	0	0	0	0	0	0	1	0	0	0	0	0	0	0
ENSG00000241103.1	0	0	0	0	0	0	0	0	0	0	0	0	0	0	0	0	0	0	0	0	0	0	0	0	1	0	0	0	0	0	0	0	0	0	0	0	0	0	0	0	0	0	0	0	0	0	0	0	0	0	0	0	0	0	0	0	0	0	0	0	0	0	0	0	0	0	0	0
ENSG00000241104.5	0	2.99999921615055	0	0	0	0	0	0	0	0	0	0	1	8	0	0	0	0	0	0	0	0	5.01472651966361	0	0	0	0	2	0	0	0	3	0	3	0	0	0	0	0	0	0	16.3243514854412	4	0	0	0	0	0	0	0	0	0	0	0	0	0	0	0	0	1	9.21234497684777	2	0	0	0	0	0	6.91852124097371
ENSG00000241105.1	0	0	0	0	0	0	0	0	1.00005982546761	0	0	0	0	0	0	0	0	0	0	0	0	0	2	0	1	0	0	0	0	0	0	2	0	0	0	0	0	1	0	0	0	0	1.00007796661956	0	0	0	0	0	0	0	0	0	1	0	0	0	1.00003796336541	0	0	0	0	0	0	0	0	0	0	0
ENSG00000241106.8	301.779649162137	80.2157256639571	71.3177803232208	193.160388085487	152.975637095456	258.638985441887	195.223677533822	198.393281408784	323.422271383879	78.7170737886261	149.60761187766	113.498932557582	121.832475522688	38.6285601918379	214.388955104815	44.7136627442447	511.142174222221	244.399020154652	205.699495734551	153.959457603453	130.219021215337	548.616314914935	348.861118466614	353.080943459962	187.361633183044	251.455501791257	557.112438974119	247.120244263452	675.288487294431	270.442910045422	382.700881874664	147.000622467997	928.712373840414	374.510591259864	176.753209370604	392.300308119907	180.862081484999	286.269542885798	616.80787131819	583.200799959729	515.722715080152	421.260466496983	149.430669611881	300.68672473441	908.224460198296	177.650296889565	325.363183921614	349.194179484021	307.358883186984	527.25056827464	429.231875358063	471.802939965467	464.600877842879	390.915266150425	156.699216595306	180.300162253019	757.681351951072	448.023351318563	475.046742660716	2086.83384982238	1040.05761266851	387.375624524196	460.034060632186	691.021487954601	667.260960976887	272.717091176056	178.464354526868	336.916703997646
ENSG00000241111.1	1.00331352507175	1.00470242607332	3.60133314387263	2.48154980754082	0	2.36621596236224	1.00119741831596	1.12923247014242	5.07572206212255	2.00198614372293	3.00626288189064	1.00202286971544	6.43250595035702	5.65854662613398	5.44748064095951	4.00586966895869	1.30872507919451	2.35693328812076	7.01299568757213	0	0	0	8.05612109742937	0	0	3	5.84765516520749	6.35620649535647	2	1.23363752507259	4.21225771883852	4.01923672314341	9.2245746081699	3.00119856408678	4	1.00076384204095	10.0059253514056	5.53013331264427	2.76761394918072	1.19024164356403	19.6740820002244	12.1709572922235	3.95796821535276	4.26580372226031	4.1449073415556	0	2	2	0	0	4.42993329676528	0	0	0	1.00127110632273	0	3.23932919262272	0	2.35171881665564	2.40432096819442	12.3534022317439	3.52457030858464	1.001050689422	3.62387031390266	4.50422955230054	0	5.01765134564949	0
ENSG00000241112.1	5.00186292228296	0	0	0	5.00255342706117	2	2.00337508805794	3.3577610823729	2.00084159910686	0	0	0	4	0	3.00127907229393	1.00050201004468	2.00086780306726	1	1	3.00152244478982	0	0	1.00045391015559	0	0	2	1.00058191837919	0	3.00107800493945	0	1	3	3.00090566221344	6.00240176918206	0	3	0	3.00232085675247	1.00028991019643	0	0	1.0013483728016	0	2.00107387205621	3.00181162927435	0	0	0	0	1.0001117148583	3.00058054988748	1.00079623631345	1.00045076495905	2.0004099072704	3	0	0	0	2.00154332636153	3.00152623197278	4.00184105253225	0	1.00021727650622	0	0	0	0	3.00075008353654
ENSG00000241114.1	0	0	0.185600594906085	0	0	0	0.279066824773176	0	1.73719994541678	0.986192193131182	1.12684278217436	0	0	0	0	1	0	0	0	3.10945591296037	0	0	0.820586998370104	1.80578819889986	1.46143516345087	0	0	0	2.10543936734077	3.05653077325894	0.130987785871065	0	0.308972204450441	0	0	0	0.428108570040912	0	4.81499770292946	0	0	0	0	0	2.22357491157308	0	0	0	0	0	0	2.4343023731427	8.97995774340739	0	0.912610028278856	0.577553988130115	1.3351188008895	0	1.58644774998131	0	0	1.71051612913973	1.72083003811481	0	0	0	0	0
ENSG00000241119.2	0	0	0	0	0	0	0	0	0	0	0	0	0	0	0	0	0	0	0	0	0	0	0	0	1.50633383146666	0	0	0	0	0	0	0	0	0	0	0	0	0	0	0	0	2	0	0	0	0	0	0	0	0	0	0	0	0	0	0	0	0	0	0	1	0	0	0	0	0	0	0
ENSG00000241120.1	0	2	0	0	0	0	0	1	1	0	0	0	0	0	3	0	1	1	2	0	1	0	1	0	0	0	0	1	0	1	0	0	2	0	1	0	1	0	0	0	1	0	0	0	5	0	0	0	0	0	0	0	0	0	0	0	4	1	1	0	0	0	0	0	5	0	3	0
ENSG00000241123.1	0	0	0	0	0	0	0	0	0	0	0	0	0	0	0	0	0	0	0	0	0	0	0	0	0	0	0	0	0	0	0	0	0	0	0	0	0	0	0	0	0	4	0	0	0	0	0	0	0	0	0	0	0	0	0	0	0	0	0	0	1	0	0	0	0	0	0	0
ENSG00000241127.8	22	10	16	19	29	37	23	22	30	9	16	13	8	4	30	5	35	20	32	15	23	28	25	18	5	27	40	45	64	20	43	10	44	101	19	66	46	51	110	11	69	39	11	26	34	16	26	4	18	68	23	35	99	32	6	25	60	37	33	71	41	16	30	35	41	11	32	8
ENSG00000241128.2	0	2	0	0	0	1	0	0	0	0	0	0	2	0	0	0	0	0	0	0	0	0	0	0	0	0	0	0	0	0	0	1	0	0	0	0	0	0	0	0	0	2	0	0	0	0	0	0	0	0	0	0	0	0	0	0	0	0	0	0	0	0	0	0	0	0	0	0
ENSG00000241129.3	0	1	0	0	1	0	1	0	1	0	3	1	0	3	3	0	0	1	0	0	0	0	1	0	0	1	2	1	0	0	0	4	4	0	0	0	1	2	2	0	0	3	1	1	3	2	0	0	0	0	0	0	4	0	1	0	0	0	0	1	4	2	0	1	0	0	0	0
ENSG00000241130.1	0	0	0	0	0	0	0	0	0	0	0	0	0	0	0	0	0	0	0	0	0	0	0	0	0	0	0	0	0	0	0	0	0	0	0	0	0	0	0	0	0	0	0	0	0	0	0	0	0	0	0	0	0	0	0	0	0	0	0	0	0	0	0	0	0	0	0	0
ENSG00000241131.2	0	0	0	1	0	0	0	0	0	0	0	0	0	2	0	0	0	0	0	0	0	0	0	0	2	0	0	1	0	0	0	3	0	0	2	0	0	0	0	0	0	8	4	0	0	0	0	0	0	0	0	4	0	0	0	0	0	0	0	0	7	3	0	0	0	0	0	0
ENSG00000241134.3	4	3	9.16767063172643	11.3517457067499	11.9378657249801	12.3751046896032	4.14808129390948	1.62038846890386	12.2284278526471	2.14285714285714	8.08620266241946	9.21811102548081	0	1	5.48102240844137	1.28571428571429	16.5442821069647	17.8571428571429	1.28571428571429	13.8258101091619	10.8571428571429	1.64030503690818	6.39496576407674	26.9295167883229	5.95695759225642	0	26.3673168993188	24.3760272652547	13.0716411545796	5	11.366984751906	0	16.7414361842277	11.6881554637205	10.8566718704397	18.3070110295334	7.73963257032944	12.8913333849146	32.9109569426042	0	11.6094488554942	15.6960387144698	0	2	30.0663428252716	12.4303459145597	8.57142857142857	0	0	6	2.74499532460184	21.0131626988351	48.3779191651327	6.70012617927837	1	2	52.3517052531405	15.2745213952159	1.57142857142857	13.8477718165467	20.1918855455602	15.2884264372219	1.71428571428571	17.8351518150051	11.5572417148779	14	3.30994296529846	2.71428571428571
ENSG00000241135.6	1	1	2	4	7	3	0	2	1	0	2	2	3	1	8	0	6	0	5	0	1.17904148794086	0	11	8	3	2	2	0	2	1	8	4	5	1	1	8	0	9	4	1	5	13	0	0	4	0	0	1	1	4	4	7	2	3	1	4	5	7	5	5	9	4	1	0	5	16	0	2
ENSG00000241136.1	0	0	0	0	0	2	0	0	0	0	0	0	0	0	0	1	0	0	0	0	0	0	0	0	0	0	0	0	0	0	0	0	0	0	6	0	0	0	0	0	0	0	0	0	0	0	0	0	0	0	0	0	0	0	0	0	0	0	0	0	0	0	0	0	0	0	0	0
ENSG00000241143.1	0	0	0	0	0	0	0	0	0	0	0	0	0	0	0	0	0	0	0	0	0	0	0	0	0	0	0	0	0	0	0	1	0	0	0	0	0	0	0	0	0	0	0	0	0	0	0	0	0	0	0	0	0	0	0	0	0	0	0	0	1.00014668691648	0	0	0	0	0	0	1
ENSG00000241144.3	0	0	0	0	1	0	0	4	0	0	0	0	0	0	1	0	3.60518487151356	0	0	0	0	0	4	0	1.87298937261827	0	0	1.56534043076635	0	0	1	0	1.45981748090768	0	0	0	0	0	0	0	0	4.42842049564371	2	0	0	0	0	0	0	0	0	0	0	0	0.426136172306538	0	0	0	2	1	0	0.426136172306538	0	0	0	0	4	0
ENSG00000241146.1	3.19193262093904	1.12725877858207	4.51013167106918	1.27656209153419	11.0568817322354	2.19724576614399	0	1.03794488305632	6.88996867304877	0	4.42475951996489	1.02755669130737	1.10333515269464	3.66284105930398	1.06900774795992	1.04399441369932	3.16211982374821	0	2.22989175791386	1.10078861225571	3.27360153328548	2.12357133931207	18.8290856455795	3.84148169280017	5.54894634794109	3.08435086888403	4.65068410443932	5.17865567624584	1.1296097393847	5.74894708351558	7.91134557033846	8.50750053032422	10.5453827413784	0	7	4.65455212784564	1.69124973566352	7.22687083054391	1.0860673457476	10.5698355480558	4.79749938984989	20.9367041240657	7.47057317055878	4.11873145813163	2.05628397111618	3.07456730697494	6.12594713735566	1	0	3.03403691145575	5.26260738130548	6.37913739527082	3.19354261985894	3.80214228489808	2.05072289846711	0	5.25780106023499	1.11595862153303	3.64965150869969	5.42158814599795	19.7478211113473	4.28354847189296	1.05377612935822	7.83526216715034	3.49169076608611	0	0	15.2635466654491
ENSG00000241149.3	0	1	0	0	0	0	0	0	0	0	0	0	0	2	0	0	0	0	0	0	0	0	0	0	0	0	0	0	0	0	0	0	0	0	0	0	0	0	0	0	0	1.0215265749245	0	0	0	0	0	0	0	0	0	0	0	0	0	0	0	0	0	0	0	0	0	0	0	0	0	0
ENSG00000241151.1	0	0	0	0	0	0	0	0	0	0	0	0	1	0	0	0	0	0	0	0	0	0	0	0	0	0	0	0	0	0	0	0	0	0	0	0	0	0	0	0	0	0	0	0	0	0	0	0	3	0	0	0	0	0	0	0	0	0	0	0	0	0	0	0	0	0	0	0
ENSG00000241152.3	0	0	0	0	1	0	0	0	0	0	0	0	0	0	0	0	0	0	0	0	0	0	0	0	0	0	0	0	0	0	0	0	0	0	0	0	0	0	0	0	0	0	0	0	0	0	0	0	0	0	0	0	0	0	0	0	0	0	0	0	0	0	0	0	0	0	0	0
ENSG00000241155.1	0	4	0	0	0	2	1	0	0	0	5	3	0	1	3	1	1	0	1	0	1	3	0	0	0	0	0	3	2	4	4	0	1	0	1	0	1	2	4	0	6	3	0	1	3	0	2	0	0	0	3	2	1	2	2	2	5	0	1	5	0	0	0	0	12	0	0	0
ENSG00000241156.3	0	0	0	0	0	0	0	1	0	0	3	0.0898761260976144	0	3.2375852334338	0	0	0	0	0	0	0	0	1.19613765107189	0	1.03325292141088	0	1	0	0	0	0	1.64590794960738	0	1.15554035330726	0	0	0	1	0	2	0	0	0	0	1.11252829534565	0	0	0	0	1.18801576021356	1.00022220597013	0	0	0	0	1	2.09139488004164	0	1	0	7.03386519445783	0	2.01446978740248	1.10941162346257	0	0	0	1.07775946669867
ENSG00000241157.1	18	1	5	2	10	13	7	14	11	4	9	1	2	2	14	5	13	3	11	6	6	7	9	7	3	15	43	6	14	13	7	6	8	2	12	17	10	21	9	8	2	7	8	7	4	0	16	0	0	4	21	13	2	8	3	5	2	6	10	17	4	4	14	3	26	12	5	0
ENSG00000241158.7	0	7	0	1	0	0	0	0	0	0	1	0	0	5	0	0	0	0	0	0	1	0	7	0	0	0	0	0	0	0	0	3.80089068142877	0	0	0	0	0	0	1	1	0	15	4	0	0	0	0	0	0	0	0	1	0	0	0	0	0	0	0	0	4	2	0	0	0	0	0	3
ENSG00000241159.3	2	0	0	0	0	1	0	1	0	0	0	0	3	0	0	0	0	0	0	0	0	1	1	0	0	1	1	0	0	0	0	1	1	0	0	0	0	0	0	1	1	1	0	1	0	0	0	0	0	0	0	0	0	0	0	0	0	0	0	0	1	0	0	0	0	1	2	1
ENSG00000241162.3	0	0	0	1	2	0	0	0	1	0	0	0	1	1.12035743431859	1	0	1	0	0	0	0	0	0	0	1	0	0	0	0	0	0	1	1	0	0	0	0	2	0	0	0	4.20073925187078	1	0	0	0	0	0	0	0	0	12.3458501140645	0	0	0	0	1	0	0	0	5.3259647119026	3	0	0	0	0	0	1
ENSG00000241163.8	427.557003076311	242.913654026133	250.43537026134	312.737229760356	508.149881379315	808.951976154376	356.324566141293	250.847426517982	512.573246911068	147.264764038635	623.263069225032	81	261.02435953314	253.849793088623	332.187931252302	131.558605000798	619.040939328469	326.879610946345	392.412606510751	282.414958169956	322.652126712059	744.519618836259	377.97190754149	308.369095481951	165.687255087049	344	792.111439032704	937.239185880088	442.687687919788	364.558838371547	461.505670223864	350.10727996371	531.716075080089	221.299543318319	279.560181481029	313.174158280875	220.827175760688	979.233470809363	340.019743844511	427.722559122458	870.537426490288	599.491765482864	164.950535732358	180.657417161467	475.037594570538	222	271.013030081252	183.280380716445	223.074623838498	276.509669039489	661.137785581185	558.509996172431	816.556330688989	229.256871956553	305.242537251743	494.009177200177	278.121261083993	484.693894779676	434.747191491657	459.288772385153	421.985243333397	352.574490561658	639.911706043635	290.123146011346	1083.21548294349	404.089901467664	290.077142364616	190.496508689218
ENSG00000241168.1	39.8064527104281	18.0371555342923	14.1105707375741	8.90887552668087	20.5209187269328	35.8091740924338	6.83705018803701	22.4649626217425	35.7168335107336	7.41843319797129	10.5413681286164	6.8306204414752	30.6451662566672	27.6357942918731	29.9907883681044	10.7042134524652	35.7757928486103	21.1686958670544	17.0823917816517	18.1956257300213	28.5573360779191	7.81897809080837	24.7491743768022	20.1754177233835	17.4489435744482	25.164496429605	21.4406104777797	50.246974477295	22.7945637806688	24.7515646271555	31.0081941404443	27.3389206780097	29.6567552968222	23.5616214306492	20.4494534726741	39.1222385445744	14.4832374894214	38.7142997781895	27.7512696549776	50.4709202017071	26.7191867673996	129.833548146678	16.0464890254424	21.8432733746005	28.3564610412358	5.09422563060258	3.6231145543747	2.05286291305992	19.0989210876609	17.1517505599646	18.5614824546461	30.2915336495599	24.3863866527531	17.5310218919991	20.7199808200008	16.2083207888861	18.1849805663471	14.5751974167443	27.9572670661204	54.4040893254695	99.9479971410436	29.2538462465889	23.9665456017566	23.4948260691952	88.7166740851071	1.17549982410343	11.1835035698425	40.5961058038289
ENSG00000241169.1	0	1.02038706485744	0	0	0	0	1.70254380799894	1.25042687372293	0	0	4.08955673014665	1.030050942506	0	3.88532507392539	4.63915981015858	0	0	1.3346671101814	1	1	1.72241175344358	0	1.47922187152952	1.46916986136427	0	0	0	4.53242700866795	0	1	1.12664496065678	0	2.15781489596745	0	1	0	2	0	0	5	0	11.4353772641024	0	0	1	0.494087628453426	0	0	0	1.11905294791997	1.26766771359558	0	3	2	0	0	0	0	2.87483317142844	2.5611968249374	2.9488613977236	3.00600078849238	4.30481724450885	2.40503001965572	12.0587691470489	4	0	0
ENSG00000241170.3	53	37.7752523864177	43.3758861060486	37.1480223727541	67.3977350962743	41.7859582622785	20.1215552361269	36.40980131608	53.4237066510261	16.0922033785465	85.9683412936387	7.58699262948821	35.3247250318351	36.4506841282081	40.5370559847358	12.8303650362773	88.973078908909	30.0041054547566	48.2641343088825	24.2068790300683	33.6402473084963	31.3824871030506	54.6682115304899	54.8815610431146	21.179459890876	21.1934192434291	43.7174364373111	63.1183006791199	46.8426613583094	52.1993468875414	48.6987696870596	32.670968304256	72.006480653173	37	34.6385498215794	45.0326605002972	23.1570005660663	107.739473965855	80.0346494078506	54.6188142215822	73.9048908369018	71.2672637491527	19.9947431976644	49.4435414121436	54.7139775738143	31.9106882681843	46.6349324828733	16	19.3193709987618	33.0111055793569	72.0220256777967	50.10160320432	41	23.0051333229854	23.9613384909519	61.6620005643284	70.8608632576208	50.4825625853847	38	62.7452704114358	49.3054339748316	16.588812291947	73.566401077011	36.0091901154704	79.5033255601788	30.3854348119977	34.9908915144593	27.1495268628399
ENSG00000241172.3	0	0	0	0	0	0	2	0	0	0	1	0	0	2	1.29160375908821	0	1.15540474095275	0	1	0	0	1.15784608150399	0	0	2	0	0	0	0	0	0	0	1	0	0	1.3769922783492	0	0	1.01222402387433	3	0	3.41839228719516	6.57234032464294	0	0	0	10.5255037136604	0	0	0	0	0	0	0	0	0	0	1	0	0	0	0	0	0	0	0	0	0
ENSG00000241174.3	0	0	0	0	0	0	0	0	1	0	0	0	1	0	0	0	0	0	0	0	0	0	2	0	0	0	0	0	4	0	0	0	0	0	0	3	0	0	0	5	0	0	0	0	0	0	0	0	0	0	0	0	0	0	0	0	0	0	0	0	0	0	0	0	2	0	0	0
ENSG00000241175.3	0	0	4.33443939146284	0	2	1	0	1	0	0	0	0	0	1.01576615145041	1	0	0	0	1	1	1	1	4.16522525096434	2	0	0	1	0	0	1	4	0	0	0	0	1	0	0	2	0	10	5.11003934458175	0	0	1	0	0	0	0	0	0	0	0	2.03316353121245	1	0	1	0	0	1.00413459198635	2.01629630130463	0	1.00550302456646	1	1	0	0	0
ENSG00000241179.1	0	2	0	0	0	0	0	0	0	0	0	0	0	0	0	0	0	0	0	0	0	0	0	0	0	0	2	0	0	0	0	0	0	0	0	0	0	0	0	0	0	0	0	0	0	8	0	0	0	0	1	4	0	1	0	0	0	1	0	0	0	0	0	0	0	0	0	0
ENSG00000241180.1	5.03261051410958	4	8	8.12608425873342	1	14.1269342498246	2	3	20.4897650388836	8	10.7655882438137	4	12.2625303075716	7.06144056611886	24.1718777553597	3.03895430551556	10.5798077375409	8.36326311116219	11.2986259594823	9.43164158960576	6.50393596526384	11.2695073444463	6.03242030551147	9.65294714258327	10	3.02540479055662	9.99096937436748	13.5019013575499	18.4932706421774	3	9.99061143874284	6.950608999672	11.0229397611661	1.06569527748148	3.3130074995932	8.33870416462138	1	16.1565812697387	6.13936191130735	10.4370049349431	13.5228199092251	6.88671873786263	10.1120199251463	6	15.3460080764936	3	5.97045437392576	2	1	0	5.18666353012359	7.83942665803771	13	7.10871805439633	7.26935601080601	8.04866846551952	8.06309084821627	5	5.3116808866222	10.7115366352799	3.23306079396883	25.1575966224689	14.1803776088721	11	32.1530468899843	16	7	8.22746238826421
ENSG00000241183.1	0	0	0	0.5	0	0	0	0	0	0	1.5	0	2	0	0	0	0	0	0	0.5	0	0.5	0	0	0	0	0	0	0	0	0	0	0	0	0	0	0	1	0.5	0	0	3	0	0	0	0	0	0	0	0	0	0	0	0	0	0	0	0	0	0	0	0	0	0	0	0	0	0
ENSG00000241185.2	15.4923754176747	2.45796142072209	6.1113092312079	13.5491632456204	5.06581125687912	6.04520955968494	2.10111762729794	3	14.2990651684599	3.42509856145417	12.1155067716206	2.08588353043604	24.9383576339903	10.5358753016165	19.059196245227	11.1168559578955	11.2252387402847	5.40644068259555	10	4.33788768285213	3.42501385903577	8.03426590433492	15.1247015640409	2.0497138769655	8.21645523724959	7.08262531128508	11.5369437782388	11.584841898175	4.20583723393106	12.0323652656234	9.82615629868025	10.5779514292333	10.3787483052908	4.3108470269187	19	5.07453926373801	7.06019588188735	14.348173102306	4.18842252718165	10.7858727464478	15.1482247381807	16.9441105331846	10.832415801057	4.0570870271368	15.4433721672344	16.4883212821172	1.24797605907194	8	0	7.117594728387	8.01426225100037	4.16551201745386	12.5583738018957	7	7.02841926716891	6.70320421328665	7.19087086593591	11.5622604777859	9.02583653207073	5.16571469741575	30.2678748902544	7.79326625364916	13.1255249546962	5.09339943924359	34.5587245684479	4	7.88089219196793	15.0823663474305
ENSG00000241186.10	4.07142002522314	2.01094161733563	5.16903766497738	7.05807834413993	12.1317097490903	15.5915749527473	2.04462731468724	3.01719876739884	10.0488154454292	1.029058125073	6.79500807758878	3.56101709329698	13.4930675161015	11.8663965656267	3.10929966975055	0.377183176579945	5.13475144948295	6.29879194073862	3.53403843929853	3.16209813980015	4.24126253084944	8.12134040970131	18.691745494612	5.02571106577507	0	12.0584981194693	7.21959431632692	9.18592305117482	3.01541264037321	1.031439735441	4.01175138939744	6.65756871973647	15.2871209945708	10.0898833389821	1.51213377605196	12.0230931756506	4.00108464318137	6.04304927464427	6.04253834617385	9.43979040357681	3.06528690163665	47.5804740006786	3.51937595741936	7.19988809420318	10.0892699622626	5.53251258215807	1.00058489850742	0	1	5.55901301642678	4.10966421417711	10.7527933733757	7.67606624195815	8.3805879946725	4.06108490672425	4.04106892620166	12.0710288463025	6.01060975216067	3.02667862969569	8.10899818490435	29.302256833183	9.36082999487876	5.85848892575369	8.05645084011867	13.2409253955205	2.0274634879549	2	18.9338195535292
ENSG00000241187.1	0	1	0	0	0	0	0	0	0	0	1	0	0	0	0	0	0	0	0	0	0	0	0	0	0	0	1	0	0	0	4	0	0	1	0	0	0	0	0	0	3	0	0	1	0	0	0	0	0	0	0	13	4	0	0	3	0	0	2	0	1	0	0	0	0	0	1	0
ENSG00000241188.3	0	0.653016026046695	0	0	0	0.649913937425263	0	0	1.62898523952143	0	1	1	1	0.541425189555159	0	0	1.37351523891493	1.75061269207039	0	0	0	0	0	2.95736564034438	1	2	0	0	0	0	2	2	0	0	0	1	0	0	1	0	0	5.72129073002699	0	2.80925153097554	5	0	0	0	0	0	0	3	0	2	0	2	2	2	0.586836424341743	1	10	2	0	0	3.99419512398007	0	0	0
ENSG00000241198.3	0	0	0	1	0	0	0	0	0	0	0	0	2.00224158238908	0	0	0	0	1.00067315259621	0	0	0	0	0	0	0	0	0	3.00175357520768	0	0	0	2	0	0	0	1.00136428055539	0	0	0	0	0	2.0009831317333	3.00576776154305	1.00044725168952	0	0	0	0	0	0	0	0	0	0	0	0	1.00033306407835	1.01097511572989	0	0	9.37611577565007	2.00097428318242	0	0	0	0	0	2.11145168172275
ENSG00000241200.1	0	0	0	0	0	0	0	0	0	0	0	0	0	0	0	0	0	0	0	0	0	0	0	0	0	0	0	0	0	0	0	0	0	0	0	0	0	0	0	0	0	0	0	0	0	0	0	0	0	0	0	0	0	0	0	0	0	0	0	0	0	0	0	0	0	0	0	0
ENSG00000241202.1	0	0	0	0	0	0	0	0	0	0	0	0	0	0	0	0	0	0	0	0	0	0	0	0	0	0	0	0	0	0	0	0	0	0	0	0	0	0	0	0	0	0	0	0	0	0	0	0	0	0	0	0	0	0	0	0	0	0	0	0	0	0	0	0	0	0	0	0
ENSG00000241203.1	0	0	0	0	0	0	0	0	0	0	0	0	0	0	0	0	0	0	0	0	0	0	0	0	0	0	0	0	0	0	0	0	0	0	0	0	0	0	0	0	0	0	0	0	0	0	0	0	0	0	0	0	0	0	0	0	0	0	0	0	0	0	0	0	0	0	0	0
ENSG00000241204.1	0	0	0	0	0	0	0	0	0	0	0	0	1	1	0	0	0	0	0	0	0	0	0	0	0	0	0	0	0	0	0	0	0	0	0	0	0	0	0	0	0	1	0	0	0	0	0	0	0	0	0	0	0	0	0	0	0	0	0	0	0	0	0	0	0	0	0	0
ENSG00000241207.1	0	0	0	0	0	0	0	0	0	0	0	0	0	0	0	0	0	0	0	0	0	0	0	0	0	0	0	0	0	0	0	0	0	0	0	0	0	0	0	0	0	1	0	0	0	0	0	0	0	0	0	0	0	0	0	0	0	0	0	0	0	0	0	0	0	0	0	0
ENSG00000241211.1	0	0	0	0	0	0	0	0	0	0	0	0	0	1	0	0	0	0	0	0	0	0	0	0	0	0	0	0	0	0	0	0	0	0	0	0	0	0	0	0	0	0	0	0	0	0	0	0	0	0	0	0	0	0	0	0	0	0	0	0	0	0	0	0	0	0	0	0
ENSG00000241213.2	0	0	0	0	0	0	0	0	0	0	1.0146444159478	0	0	0	0	0	0	0	0	0	0	0	0	0	0	0	0.46362976661822	0	0	0	0	0	0	0	0	0	0	0.419979005271578	1	0	0	0	0	0	0	0	0	0	0	0	0	0	0	0	0	0	0	0	0	0	0	0	0	0.670572805139629	0	3.45612429624792	0	0
ENSG00000241216.1	0	0	0	0	0	1	0	0	0	0	0	0	0	1.96780912245805	0	0	0	0	0	0	0	0.511426735056349	0	0	0	1	0	0	0	0	0	0	1	0	0	0	0	0	0	3	0	0	0	0	0	0	0	0	0	0	0	0	0	0	0	0	0	0	0	0	0	2.73033468101566	0	0	5.89236285229965	0	0	0
ENSG00000241217.3	1	0	0	3	5	8	2	2	3	1	1	1	1	2	2	0	2	1	6	1	2	0	0	4	2	8	0	3	0	8	4	1	2	3	6	1	5	6	4	2	14	6	0	2	4	2	0	0	0	0	2	5	9	1	0	4	11	6	4	4	6	0	4	3	11	0	11	0
ENSG00000241218.1	0	0	0	0	0	0	0	0	0	0	0	0	0	2	0	0	0	0	0	2	0	0	0	0	0	0	0	0	0	0	0	1	1	0	0	0	0	0	0	0	0	2	0	0	0	0	0	0	0	0	0	0	0	2	1	0	0	0	0	0	0	0	0	0	0	0	0	0
ENSG00000241219.1	1.05817445227099	0	4.13856028975044	3	4.19876488703159	5	2	1.03119367185352	3	3	6	5	6.00600097844709	12.3389345153446	3.00440896934758	1	5	1	5.86859688195991	2	2	7.50597401832805	7.00343288737718	4.13038796069332	0	8	10.0009127263518	2.17007914658767	8.01006617323246	3	8.0049692665611	2.00195536082944	12.0160952166935	5	0	2	0	9	8.68423178881261	0	5.58108793192739	26.0476201074093	8.69093698642991	12.5455600113971	8.43509514125251	7	0	0	5.55075515727276	1.00032323727508	5.07251563061526	0	4.38006800755062	5	0	1.00002364936206	5.01977816656405	4	7.00351472386109	8.39108646291064	6.28847222955519	12	6	7.00464414623958	1.02142693367704	1	13	6.35300694343759
ENSG00000241220.1	0	0	0	0	0	0	0	0	0	0	1	0	0	0	0	0	0	1	1	0	0	0	0	0	1	0	4	0	0	0	1	0	0	4	0	0	0	0	0	0	0	3	0	0	0	0	0	0	0	0	0	0	0	0	2	0	0	1	1	0	1	0	0	0	0	0	1	0
ENSG00000241221.2	0	0	0	0	0	0	0	0	2	0	0	0	2	0	0	0	0	0	1	0	0	0	0	0	0	0	0	0	0	0	0	0	0	0	0	0	0	0	0	0	0	0	0	0	0	0	0	0	0	0	0	0	0	1	0	0	0	0	0	0	0	0	0	0	0	0	0	0
ENSG00000241223.3	0	0	0	0	0	0	0	0	1	0	2	0	0	0	0	0	0	0	0	0	0	0	0	0	0	0	0	0	0	0	0	0	0	0	0	0	0	0	0	0	0	0	0	0	0	0	0	0	0	0	1	0	0	0	0	0	1	0	0	0	0	0	0	0	0	0	0	0
ENSG00000241224.8	0	5	0	3	5	1	0	0	2	0	2	1	4	4.19747652315314	6.51916431950438	0	1	0	1.09990800644927	0	3.23891937341224	0	3	1	1	1	1	4	0	1	2	6	2	3	3	1	1.17138812627302	2	2	4.46874187622957	4	20	1	2	2	4	0	8	0	0	2	7.21290903072883	2	1	2	0	7	1	1	5	11.388681743548	0	1	0	3	0	2	2
ENSG00000241225.2	0	0	0	0	0	0	0	0	0	0	0	0	0	0	0	0	0	0	0	0	0	0	0	0	0	0	0	0	0	0	0	0	0	0	0	0	0	0	0	0	0	0	0	0	0	0	0	0	0	0	0	0	0	0	0	0	0	0	0	0	0	0	0	0	0	0	0	0
ENSG00000241226.3	2	0	0	0	0	0	0	1	0	0	0	0	2	1	0	0	0	0	0	0	0	0	0	1	0	0	0	1	0	3	0	2.5333810236338	0	0	0	0	0	0	0	1	6	2	1	3	0	0	0	0	4	4	0	0	1	0	0	1	0	0	0	1.06618391131754	3.21814688057559	0	0	0	0	8	0	0
ENSG00000241227.3	0	1.0049163047802	0	0.534680532776138	0	0	0	1.00309312794471	0	0	0	0	2.01020717867059	0	1.01748678874791	0	0	0	0	0	1.00307182921718	0	1.34012854462462	0	0	0	0	2.0040565372529	0	0	0	1	2.00882068169006	0	0	0	0	0	0	0	0	0	1.10746108678663	1.00706628863034	0	0	0	4	0	0	0	1	0	1.00429407112757	0	0	0	0	0	0	4.42036410243186	0	0	1.01321678543675	0	0	0	2
ENSG00000241228.1	0	0	0	0	0	2	0	0	0	0	0	0	0	0	0	0	0	0	0	0	0	0	0	0	0	0	0	0	0	0	0	0	0	0	0	0	0	0	0	0	0	1	0	0	0	0	0	0	0	0	0	0	0	0	0	0	3	0	0	0	0	0	0	0	0	0	0	2
ENSG00000241229.3	0	0	0	0	0	0	0	0	0	0	0	0	0	0	0	0	0	0	0	0	0	0	0	0	0	0	0	0	0	0	0	0	0	0	0	0	0	0	0	0	0	0	0	0	0	0	0	0	0	0	0	0	0	0	0	0	0	0	0	1	0	0	0	0	0	0	0	0
ENSG00000241230.3	0	0	0	0	0	0	0	0	0	0	0	0	0	0	0	0	0	0	0	0	0	0	0	0	0	0	0	0	0	0	0	0	0	0	0	2	0	0	0	0	0	0	0	3	0	0	0	0	0	0	0	0	0	0	2	0	0	0	0	0	0	0	1	0	0	0	0	9
ENSG00000241231.2	1.00062836681683	0	2	4.03173517865955	1.29575744510823	4.12592906517389	0	0	1.0116096533546	3.03058975154099	1.1803403537832	1.00799423137335	3	5.05869130510791	0	3	2	0	5.67647210892959	5.6508909941621	1.24503092059338	5.01206747306763	6	0	3.0436715100925	1.08659843064278	5.57614630446983	4.0728554623458	0	6.62452140854508	0	2.29272232337147	1.09984580754385	2.808868835425	0	2.11764833851893	1	2.19765963726774	0	1.18776875853525	1.05251373414213	31.3982872653918	8	3.00063885391173	0	3.00548277677077	4.05282931333943	0	0	1.01433715381893	6.38908108165825	0	1.91537638235465	0	0	1.18486458377787	0	0	4.35387261756235	2.73998272238258	13.5513626410454	8.076903052174	0	0	4.2763541715268	0	1.34665380494002	2.6751258528564
ENSG00000241233.4	0	1	0	0	0	7	1	0	0	0	0	0	1	0	0	0	0	0	0	0	0	1.48089853272831	0	0	0	0	1.5801282051282	0	3	0	2	0	1	2	0	0	1	0	0	0	1	10.7668809816901	0	0	1.37540898881351	0	0	4	0	0	0	0	0	0	0	2	2	1	0	0	3	0	0	1	0	0	0	0
ENSG00000241241.1	1	0	2.37531446947858	1	3	0	0	1	2.74534946261247	0	0.210855531893741	0	2	0	1.80882642696154	0	0.418334616223833	2.80097853817493	0	0	0	1	0	0	0.854168944121875	0	2.70506015772246	0.698711111890799	1	0.164379408587153	0	0	2.35519024310088	0	0	0.410957063904493	0	0	1	0	0	3	1	2	0	0	0	0	0	0	0	1	0	0	0	0	0	1.69737857209549	2.69249879010633	2.84059310813115	0.1943500780922	0.275821509565361	1	0.424907637813527	0.304137988407484	0	0.707300331968534	0
ENSG00000241243.3	0	0	0	0	0	0	0	0	0	0	0	0	0	0	0	0	0	0	0	0	1	0	0	1	0	0	0	0	0	0	0	0	0	0	0	0	1	0	0	5	0	0	0	0	0	0	0	0	0	0	1	0	0	0	0	3	0	0	0	1	0	0	2	0	1	0	0	1
ENSG00000241244.1	4.6217459311593	0	2.81167131766269	0	9.41108574848002	0	13.5404561473686	5.44114097625364	2.98320700530075	0	1.69589782339351	3.46188480765058	5.72012901833547	0	11.2501346634447	2.95048631120735	9.54147234655045	9.20474349367726	0	0	2.47742715653484	0	10.566170569767	13.3570325136404	2.71649191152704	6.80656394196038	6.31219197358713	0	17.1777084822919	4.35702731289705	10.868471996051	6.03719592448119	0	32.6721889949621	0	10.063334166246	0	0	6.12398589329332	17.0604565320448	0	99.8565747860262	11.786588269605	3.27578424277349	2.09016719951314	0	9.91275219420596	0	0	0.000104001063640977	61.8398501807907	13.8036220402758	17.8172257271425	12.9246436088049	17.9723875390904	0	3.00721744337245	10.1791592953089	10.3913421245518	0	22.6028206008548	4.91411397752984	0	0	0	0	0	0
ENSG00000241246.3	0	0	0	0	0	0	0	0	0	0	0	0	0	0	0	0	0	0	0	0	0	0	0	0	0	0	0	1	0	0	0	0	0	0	0	0	0	0	0	0	0	0	0	0	0	0	0	0	0	0	0	0	0	0	0	0	0	0	0	0	0	0	0	0	0	0	0	2
ENSG00000241248.3	0	0	0	0	0	0	0	0	0	0	0	0	0	0	0	0	0	0	0	0	0	0	0	0	0	0	0	1	0	0	0	0	0	0	0	0	0	0	0	0	0	0	0	0	0	0	0	0	0	0	0	0	0	0	0	0	0	0	0	0	0	0	0	0	0	1	0	0
ENSG00000241250.1	0	0	0	0	0	0	0	0	0	0	0	0	0	0	0	0	0	0	0	0	0	2.00101190390177	0	0	0	0	0	0	0	0	0	0	0	0	0	0	0	0	0	0	0	0	1	0	0	0	0	0	0	0	0	0	0	0	0	0	0	0	0	0	0	0	0	0	0	0	0	0
ENSG00000241251.2	0	0	0	0	0	0	0	0	0	0	0	0	0	0	0	0	0	0	0	0	0	0	0	0	0	0	0	0	0	0	1	0	0	0	0	0	0	0	0	0	0	0	0	0	0	0	0	0	0	0	0	0	0	0	0	0	0	0	0	0	0	0	0	0	0	0	0	0
ENSG00000241255.1	1	0	2.0079249475957	0	0	0	0	0	0	0	0	0	3.02752752571974	0	0	0	0	0	0	0	0	3.00360641437353	0	0	0	5.01177111759533	0	3.01884447321955	0	0	0	0	0	2.00785557812863	0	0	0	0	2.00359130834357	2.00991439487134	0	2.00398238603835	0	0	0	0	0	0	0	4.01330462416171	0	0	1.00137239426038	1.00500268649897	0	0	1.00408579248416	0	0	5.01376854676505	0	0	0	0	0	0	0	0
ENSG00000241257.1	0	0	0	0	0	0	0	0	0	0	0	0	0	0	0	0	1	0	0	0	0	0	0	0	0	0	0	0	0	0	0	0	0	0	0	0	0	0	0	0	0	0	0	0	0	0	0	0	0	0	0	0	0	0	0	0	0	0	0	0	0	0	0	0	0	0	0	0
ENSG00000241258.7	520.658415855686	332.966113178491	443.531564170923	604.599597534539	630.650657035466	925.61147953415	457.560810628344	519.870729837782	1090.85336160549	305.98109622132	753.560832808383	207.904215272632	334.589573974284	342.399462810633	606.709201946673	255.897639259429	706.231389847421	451.171075249515	644.592174160671	395.279771850095	472.539426880512	585.301215167608	703.579532416633	597.489860188914	334.070334248298	420.874956612611	1170.66796932104	998.723735517858	706.409595195499	790.163362917646	1034.0296103191	407.135604402558	1122.72211578432	752.411946673168	654.74545539223	994.849931830521	572.80970129869	1089.27480566296	1029.46655918549	701.813172275825	1076.6468856978	960.130551708004	213.83946505661	696.583392634466	1026.86024427007	478.682813370276	412.576887004757	397.218708294592	482.003644375189	577.043588572571	1034.75850353212	867.546882527152	1144.41640298708	460.463370758468	467.784355221759	763.782557322744	746.504201616178	652.998801288898	788.439486551895	939.271700581272	1209.3446159469	435.449712091673	826.358864107542	553.172593066767	1759.96682401272	407.868586137655	478.268263083944	579.355958318509
ENSG00000241261.1	0	0	0	0	0	0	0	0	0	0	0	0	0	0	0	0	0	0	0	0	0	0	0	0	0	0	0	0	0	0	0	0	0	0	0	0	0	0	0	0	0	0	0	0	0	0	0	0	0	0	0	0	0	0	0	0	0	0	0	0	0	0	0	0	0	0	0	0
ENSG00000241269.1	11	5	5	6	17.7984076983149	11.068098333165	7	6	17.3817144826534	4.75321708718133	16.545874083708	1	9	0	8	5	16.8616499458121	1	7.31760868729013	1	12	2.33584973546632	8.95858535873016	5	5.01812923147439	17.9991203539406	3.36671171167392	13.9792989617923	9	7.9327289632522	22.7290736972817	7.4838874185883	10.5324427826595	7	10.8037929277535	10	2	17.1137471152463	6	16	8	14.9453515977733	1	7.37650464274893	6	8.72772432765482	7	8	2	7.89335587318339	13.6337701682265	13.3868348959549	8	8	4.57309655035044	3	5	3	6	9.54594366563843	12	10	10	4	16.7550498520215	10.0164315594964	4.46048829532687	5.77273236675104
ENSG00000241278.1	0	0	0	0	0	0	0	0	0	0	0	0	0	1	0	0	0	0	0	0	0	2	0	2.09143002663837	0	0	2.03197099770809	0	0	0	2.08796961297526	1	1	0	0	0	2.14505926670176	0	1	2	4	1	2	3	0	0	0	0	0	0	1.02077445494329	0	0	0	0	0	1	1	0	8.75243374910008	1.00531128914226	0	0	0	0	0	0	2.47579208965534
ENSG00000241280.1	14	4.10568855287441	4.07646093340401	4.12423748581081	1.77440418924527	3.80928285398702	3.03479265676686	7.17794971838286	4.09554307857305	6.12496925582682	10.1070214847728	0	3	3.06360587190728	0.797422233256106	6.03926763123713	18.2732773661908	6.03799748930942	26.1430498414279	3.0198544823446	0	5.03580486564729	13.1212508738416	7.08201568314879	4.07744436483193	11.136890772216	480.614215975366	25.43897558173	9.0979427632376	0	8.0551418330739	4.08968880876765	9.14310616399687	21.1096991326365	5.11946245804953	5.05702882028138	2	13.0782469374708	15.1588994118755	6.05181480318684	9.09732740395258	10.1971497582282	2.04157000102659	9.09128515684599	17.1587489076879	14.1632597460343	3	0	1.00238419989851	7.04931800730992	1.02228883129234	321.996041141313	10.7923922113756	8.14040067372684	7.06495331948464	14.0578910234797	11.0668603410844	8.06516845819872	4.74995349190121	12.1468157923627	20.0309015419172	10	11.0367318256377	1.01688473336253	15.0484133305061	13	9.01987494476056	7.02695945505353
ENSG00000241281.1	0	0	0	0	0	0	0	0	0	0	0	0	0	0	0	0	0	0	0	0	0	0	0	0	0	0	0	0	0	0	0	0	0	0	0	0	0	0	0	0	0	0	0	0	0	0	0	0	0	0	0	0	0	0	0	0	0	0	0	0	0	2	0	0	0	0	0	0
ENSG00000241282.1	0	0	0	0	0	0	0	0	0	0	0	0	0	0	0	0	0	0	0	0	0	0	0	0	0	0	0	0	0	0	0	0	0	0	0	0	0	0	0	0	0	0	0	0	0	0	0	0	0	0	0	0	0	0	0	0	0	0	0	0	0	0	0	0	0	0	0	0
ENSG00000241286.2	3.23228797847393	3.03919575886078	3.05362718932094	3.79686875016139	3.0038061214768	5.73540533084991	3.07750011026096	1.01306767498029	3.8975642396136	2.40878785529666	8.90027959114817	1.77671284510252	6.42446270638583	8.58983579066735	3.35363566213661	0	7.12400378634902	3.07904633867905	2.04565708745813	1.04100662538087	2.1829128595843	4.01793373328799	4.44115795773915	3.02584696695857	0	6.00627205315424	6.60652755386859	5.2198891878333	4.02296119675406	1.00433286389151	6.04219256101131	6.19299904335129	5.12128441047141	7.37787645499584	4.00085622468268	3.60213780937716	0	2.05648927163993	4.12029977023967	2.18389175494555	12.1358818868486	42.3008308463356	7.25490611751297	3.04563938315705	2.08116249661165	0	1	1	1.00011330638088	5.11417716612598	6.00087299796693	3.35923816998616	2.35613506003059	1.12386580761517	4.58424836051761	2.14119555555856	7.01350870134695	3.21914785542472	2.43297370094071	3.37545034872442	14.6075920258995	1.01536555040498	3.90754294003889	2.52375262453615	2.00378754520392	0	3.00380536752334	8.23061594440535
ENSG00000241288.8	48.577799413188	17.3872802582411	24.7210982194924	28.2921226768485	22.1513548165659	39.2058076618343	11.3807330222969	44.0961209707532	46.1339758317552	6.38580213162875	30.6859907611816	10.8401339826064	13.7596896805229	38.3580241898386	32.0601783292618	14.4754204344873	33.8570824161364	26.0369672303454	29.9923021318756	20.6057231565156	18.6878711690251	38.0290347539254	47.60030399969	44.693154990485	16.1696668778195	32.1161003981372	38.7099168182696	42.6215448518139	54.1304720532985	39.2229766814033	34.8463272794087	29.5314722045328	67.1515105575692	56.8550095624596	23.9411986029364	34.9095687667275	33.0278256003811	51.7523218804627	65.3761973114978	34.3029920738536	74.1716893791967	109.788376653783	19.6824852283359	32.8076151883867	40.2013008820144	5.50420827197664	23.3569561417568	12.3772067261703	10.2230035614618	31.4170615364983	44.2666989819263	44.546032612542	36.4070798189897	26.2161395851911	20.8560885646102	25.9306101502429	47.1400109560698	26.2005796535074	33.7256781417346	91.8891836870294	119.801637719435	45.0151144883733	29.3302784247647	25.4673225663367	79.1148739111997	15.5448256801095	17.4515516974582	40.2581457147073
ENSG00000241291.3	0	0	2	1	0	5	1	0	1	0	1	0	0	0	4	1	1	1	1	0	0	1	0	1	0	0	2	0	3	0	3	1	2	0	0	0	0	2	1	4	0	4	0	10	1	0	0	0	0	0	2	2	1	0	2	1	1	1	0	1	2	5	0	0	13	0	1.4371574106696	0
ENSG00000241293.1	0	0	0	0	0	1.37161681942507	0	0	0	0	0	0	0	1.17489324783977	0	0	1.2089404094144	0	0	0	1.59819670699215	0	0	0	0	0	0	0	0	0	0	0	0	0	0	0	0	0	0	0	0	5.04517825894394	0	0	1.25941843630019	0	0	0	0	0	0	0	0	0	0	0	0	0	0	0	4.88656780051739	1	0	0	0	4.34548583955443	0	4.75208961987219
ENSG00000241294.1	17	17	13.3324362558144	26	21.6677364636945	23.5739842009514	42.9545454545455	62.4111475251329	27	6	7	27.7761634356108	9	1	682.520876351769	0.5	46.4390243902439	18.9	15.1111111111111	25.2	47	6	34.2857142857143	41.5687682776617	19	5	51.1724137931034	55.2719776634351	39.345261155165	42	36	14	64.0805239928083	63	2.5	178.548915242376	10.363127212066	34.3063683132344	51.9830334036472	28.4187183276806	66	34.2344320258438	7	121.75270042278	162.028608569827	3	10.3979504073242	2	62	61.798576800652	79.5104868689445	37.5	83.8065716331679	23	17.4068042467069	29	28	16.9449161440547	30.7092736860875	5.33333333333333	114.1012172906	13.6518449440626	36.1362243489662	29	33.5454545454545	73	24.0031957841627	51.0714285714286
ENSG00000241295.1	0	0	0	0	0	0	0	0	0	0	0	0.921638468388247	1.78052606275494	0	0	0	0	0	0	1.49862919244283	0	0	0	0	0	2.53461000709558	0	0	0	0	0	0	0	0	0	0	0	0	0	0	0	0	0	0	3	1.45948352626892	0	0	0	0	0	0	0	0	0	0	0	0	0	0	0	0	0	0	0	0	0	0
ENSG00000241305.1	0	0	0	0	0	0	0	0	0	0	0	0	0	0	0	0	0	0	0	0	0	0	0	0	0	0	0	0	0	0	0	0	0	0	0	0	0	0	0	0	0	0	0	0	0	0	0	0	0	0	0	0	0	0	0	0	0	0	0	0	0	0	0	0	0	0	0	0
ENSG00000241307.1	0	0	0	0	0	0	0	1	1	1	0	0	0	0	0	0	4	0	0	0	0	1	0	0	0	0	0	1	0	0	0	0	0	0	0	0	0	0	0	0	0	0	0	0	0	0	0	0	0	0	0	0	0	0	0	0	0	0	0	2	0	0	0	0	0	0	0	0
ENSG00000241313.3	0	13.8261563475543	2.04891094973331	2.07717881752378	11.3059206995262	7.12944137855297	4.40691494332518	2.63318490858236	8.7185148649235	1.03363369529595	0	1.04379793328486	13.651043593163	7.99338950040533	9.05768914438746	0	8.81490672592176	3.05130617047054	13.4672056790967	1.04825866216503	0	10.3233485216755	7.88102304345241	1.68617591318121	2.62595489694643	6.74653142367556	13.5950368059556	4.45514653316436	0	0	5.45383226491973	10.4774254510361	10.0935164763435	10.7420939468646	1.01161538466092	7.75072643195353	3.21768906255758	2.99510337141918	13.9928644800971	10.7362903623299	0	32.4483163983618	9.5147667594486	5.1124319191984	2.57096645586787	0	2.0040486912237	8	8.90124377843411	6.14321204847266	4.35762026740361	15.2314711624849	0	5.08009938534015	5.34547481837637	5.51573185747978	3.85531485273921	3.09954295087867	6.93475503512241	7.1606863020097	51.3978582658145	3.61817400204802	2.47248183531394	1.04070986756704	14.2190667295107	0	4.01154152275215	9.62929662908173
ENSG00000241316.8	50.9465252282439	63.1822252454182	55.7165403576262	37.3410535886587	46.884736130651	75.1369299956053	29.2038121097289	44.5889713852296	53.0506706271586	15.3960708394128	58.3328864307216	8.49255359442905	75.0245404428456	121.230875180616	68.927836025491	16.5047752397181	73.8134075611728	46.1776548081832	72.6829416328308	56.8240334831331	43.9802572669866	49.2232902782015	137.659136579247	52.9231022121174	17.8891322623944	36.3959264067248	82.1050838863647	99.479091656612	72.6813061358563	67.2496303682698	103.234275355648	84.7185785642344	113.092854646618	19.4782347638069	66.6854185404042	71.2987295358498	44.3264150893046	73.4895360587031	117.93611014368	76.9573203408504	129.89207399151	382.351280984679	71.3321774838919	52.9485024729914	56.0436668698651	36.2347940305064	34.2305271829025	49.903624701509	59.193448542065	31.8256625932914	79.8891104171332	92.4382193978025	101.752456768464	48.1353712857001	28.3546964824656	55.2662243769028	91.7740535083694	65.5329058358406	53.2793960358658	97.2719407809249	326.797348982417	94.5326436521649	52.4218054786084	52.2122660142116	115.629148535081	45.0132525685683	29.4846812998102	112.722965326143
ENSG00000241317.1	0	0	0	0	0	0	0	0	0	0	0	0	0	0	0	0	0	0	0	0	0	0	0	0	0	0	2	0	0	0	0	0	0	0	0	0	0	0	0	0	0	0	0	0	0	0	0	0	0	0	0	0	0	0	0	0	0	0	0	0	0	0	0	0	0	0	0	0
ENSG00000241318.3	0	0	0	0	0	0	0	1.04586055183117	1.037324058661	0	0	0	0	0	0	0	0	0	1.04407004086028	0	0	1.04401787336087	1.04933918034323	2.06885212323804	0	0	1.03859136489129	0	0	0	0	0	1.04005470891879	2.09108386351617	0	0	0	0	2.06442397082402	0	1.03173820528058	0	0	0	0	0	0	0	0	0	0	0	0	0	0	0	3.09424963784605	1.04234166215223	0	0	2.07826002867857	0	0	0	0	0	0	0
ENSG00000241319.1	0	0	3.0037792543474	0	0	0	0	0	0	0	0	0	0	0	0	0	0	0	0	0	0	0	0	0	0	0	0	0	0	0	1.00133041712012	0	0	1.00069903284903	1.00267863894895	0	0	0	1.00327594601353	0	0	3.00382688522041	0	0	0	0	0	0	0	0	0	0	1.00188769842067	0	0	0	0	0	0	0	2.00121009072715	0	0	0	0	0	0	0
ENSG00000241322.10	0	4.14306547170267	0	8.39815452678219	7.88986657206226	1.47202767408469	0	6.08763319370205	2.49965062214734	2.01773151626656	2.14720607655031	0	4	4.33060923455039	3.14595635722649	0.265277003555068	7.80889683599537	3.73825633963293	1.05368650273066	1	1	3.18497928749796	3.2407275447454	1.27927313747505	0	2.08438585637647	0	10.9200684907482	0	2	0.658095753919832	3.64596162560145	4.03616501649352	11.4748558161724	0	2	2	2	11.2782197103558	0	2.84093594453464	9.79895770956755	2	2	0	4	8	0	0	5	5.91877784548891	2.33041307416576	8.32175604399892	2.79811617938653	1	2.02984891897875	4.37532020347123	3.18710500829193	1.77176831615738	2	1.13517087644881	0.0798375310765787	1	3.09165546043365	1	9	0	5.78749232059021
ENSG00000241324.1	0	0	0	0	0	0	0	0	0	0	0	0	0	0	0	0	0	0	0	0	0	0	0	0	0	0	0	0	0	0	0	0	0	0	0	0	0	0	0	0	0	0	0	0	0	0	0	0	0	0	0	0	0	0	0	0	0	0	0	0	0	0	0	0	0	0	0	0
ENSG00000241326.1	0.57366114271261	0	7.3414962011547	0	11.2782223280749	0	0	6.56577239648133	1.42733422428479	3.20202391410429	6.81939651822317	4.21026888063036	5.94514969174339	0	0	0	0	5.35733330586774	0	0	0	0	0	0	0	0	0	0	0	2.80987232520365	0	0	0	7.48637128173412	0	0	0	20.4966992403326	7.47663644408222	13.0446877095346	4.27266231745501	2.59973540108097	0	0	7.35623170079453	5.5530783490035	2.52853750822118	5.51738911563682	1.70753395034481	0.136315462571396	6.32105581861461	0	0	4.78898666064381	0	0	0	0	1.61572525014377	0	0	0	5.37165804284682	7.07981795419616	7.1657735071833	0	0	0
ENSG00000241328.1	0	0	0	0	0	0	0	0	0	0	0	0	0	0	0	0	0	0	0	0	2	1	0	0	0	0	0	0	0	0	0	0	0	0	0	0	0	0	0	0	0	0	0	0	0	0	0	0	0	0	0	0	0	0	0	0	0	0	0	0	0	1	0	0	0	0	0	0
ENSG00000241333.3	0	0	1.01063698643477	1	0	6	0	0	2.11977745148915	0	0	0	2	0	1.12572186469378	0	2.28383716857116	0	2.20379392364634	0	0	4	0	1	2.34755285483888	0	1.61065400967303	4.14278636464414	0	0	0	3.14572039216926	0	0	0	0	1.09181636369693	1.04517624612942	0	5.20247293480968	0	7.00473745853318	0	0	3.34498397605415	1	0	0	0	0	5.20033343982954	0	0	3	1.24710558928329	1	3	0	0	3	2.01239454544754	0	2	2	0	0	0	0
ENSG00000241334.2	0	0	0	0	0	0	0	0	0	0	0	0	0	0	0	0	0	0	0	0	0	0	0	0	0	0	0	0	1	0	0	0	0	0	0	0	0	0	0	0	0	8	0	0	0	0	0	0	0	0	0	0	0	0	0	0	0	0	0	0	2	0	0	0	0	0	0	0
ENSG00000241336.2	0	0	0	0	0	0	0	0	0	0	0	0	1	0	0	0	0	0	0	0	0	0	0	0	0	0	0	0	0	0	0	0	0	0	0	0	0	0	1	0	0	1	0	0	1	0	0	0	0	0	0	0	0	0	0	0	0	0	0	0	2	0	0	0	0	0	0	0
ENSG00000241343.9	573.38682229817	172.323075407224	266.640819536519	169.538129407942	289.948022695763	138.151303588512	114.881934533027	171.130373529297	468.157921229019	78.1420826395787	203.600617461507	202.109627159536	167.050182366983	57.6313143117046	375.812162763002	290.114569017362	542.844103955088	276.593241650728	528.818860940273	136.576767881201	120.446659681898	754.291419885017	313.637613316151	201.827942486884	148.019368809901	439.395687420796	462.877032033323	391.520065481531	1257.13078417615	173.694120826719	637.480615097498	150.477529271921	685.338402407287	2364.67271419273	431.19958083211	521.312949980642	756.348506234709	1403.49296224757	3596.75291008983	340.947887951938	602.879899828885	696.732612219334	366.605459083495	356.379713417419	396.077926654685	186.369018730743	818.414749464241	277.942729342669	304.239050426813	4183.8106238617	400.13422431813	321.377249028137	626.411635928423	639.266131074437	81.6964587088983	428.114583198946	975.168639390452	611.945922325466	560.300349471937	1589.92379907558	825.776934134991	155.424831737351	319.072462021724	229.383373000128	360.891420807283	207.23162479783	427.509789419828	187.077402382822
ENSG00000241344.1	0	0	0	0	0	0	0	0	0	0	0	0	0	0	0	0	0	0	0	0	1	0	0	0	0	1	0	0	0	0	0	0	0	0	0	0	1	0	0	0	0	0	0	0	0	0	0	0	0	0	0	0	0	0	0	0	0	0	0	0	0	0	0	0	0	0	0	0
ENSG00000241345.1	0	2	0	0	0	0	0	0	2	0	0	1	1	1	0	0	1	1	0	0	1	0	3	1	0	0	2	1	0	0	0	1	0	0	0	1	0	0	2	0	0	22	1	0	3	3	5	0	0	0	0	0	0	1	0	0	0	0	0	1	7	2	1	0	0	3	0	9
ENSG00000241346.1	0	0	0	0	0	0	0	0	0	0	0	0	0	0	0	0	0	0	0	0	0	0	0	0	0	0	0	0	0	0	0	0	1	0	0	0	0	0	0	0	0	0	0	0	0	0	0	0	0	0	0	0	0	0	0	0	0	0	0	1	0	0	0	0	0	0	0	0
ENSG00000241347.3	0	0	0	0	0	0	0	0	0	0	0	0	0	0	0	0	0	0	0	0	0	0	0	0	0	0	0	0	0	0	0	0	0	0	0	0	0	0	0	0	0	1	0	0	0	0	0	0	0	0	0	0	0	0	0	0	0	0	0	0	0	0	0	0	0	0	0	0
ENSG00000241350.1	0	0	0	0	0	0	0	6.91001363481746	0	0	3.91129300238515	0	7.51658520776085	0	0	0	0	0	0	7.1553052598811	0	0	5.6289250107437	0	0	11.4659639654453	20.9864725216173	0	0	0	0	0	0	0	0	0	0	0	6.89791798276892	0	0	0	0	0	0	0	0	0	0	0	5.11202295965652	0	0	0	0	0	6.35593219927234	0	0	11.9208758556477	0	0	0	0	0	0	0	0
ENSG00000241351.3	121.476307455328	97.7736166813256	134.308388169701	289.210736005598	85.1946286826943	183.527895743671	312.390219080167	348.248746640329	143.798673430875	63.9640385339539	51.0308822836685	87.9066426370402	66.8254692041076	30.4973301784987	336.006129627239	15.0335208548354	321.754326054552	269.80451935349	91.9065995915452	111.185889662149	158.766763629068	445.269485967939	370.218259868969	247.455627331369	144.443639432989	86.8036470972607	297.118063269539	269.805672152152	283.058188829098	213.738820104073	260.932813391028	86.8872796069791	490.979903028751	334.077635709309	35.9505450920258	479.634503204284	82.6925970010153	264.893211197437	267.903917361678	366.49586699599	452.735198948018	336.836126399406	76.3762320056792	409.716507469306	662.636543586912	211.913261820316	173.025949147259	96.2602672590681	286.529289618167	344.425159585801	402.900254714062	332.757717998731	353.937243145179	146.64889472024	103.954500224732	119.50832998788	268.342106108266	214.984243502832	248.727771319771	39.4748660727724	688.739907639506	320.644415903995	447.002633957731	322.174033324479	388.341709053133	308.619174363938	225.96517554493	322.474766802991
ENSG00000241352.3	0	1.00360613986919	0	1.00744012280541	2.01961316700047	0	0	2.01948693662373	0	0	1.00981298501043	1.00850154181052	1.00438474440883	1.00793052188848	0	0	0	1.00469793934964	1.00541398311423	0	2.01004236499398	1.00634069774857	2.011384290304	3.02020982233562	0	1.00634770891998	3.02226864812358	2.01998040450333	1.00750124695447	0	0	3.02501017175188	0	0	1.00811352265953	0	0	2.01298549759774	1.00915168217654	0	5.0340231246173	18.123613737007	8.06447926905488	0	0	0	0	0	2.0226691563644	1.00767539588357	1.00560795956495	3.03144922009209	1.00871555397448	0	5.03168950473616	0	1.00899200497666	1.0081514180289	3.02556963004552	1.00601837357292	8.06608657344859	0	0	2.01753028119479	0	0	0	0
ENSG00000241353.3	0	0	0	0	0	0	0	0	0	0	0	0	0	1.5	0	0	0	0	0	0	0	0	0	0	0	0	0	0	0	0	1	0	2	3	0	0	1	0	0	0	0	0	0	0	0	0	0	0	0	0	0	0	0	0	0	0	0	0	0	0	0	3	0	0	0	0	0	0
ENSG00000241354.2	0	0	0	0	0	0	0	0	0	0	0	0	0	0	0	0	0	0	0	0	0	0	0	0	0	0	0	0	0	0	0	0	0	0	0	0	0	0	0	0	0	0	0	0	0	0	0	0	0	0	0	0	0	0	0	0	0	0	0	0	0	0	0	0	0	0	0	0
ENSG00000241356.2	0	0	0	0	0	0	0	0	0	0	0	0	0	0	0	0	0	0	0	0	0	0	0	0	0	0	0	0	0	0	0	0	0	0	0	0	0	0	0	0	0	4	0	0	0	0	0	0	0	0	0	0	0	0	0	0	0	0	0	0	0	0	0	0	0	0	0	0
ENSG00000241357.1	49.8487634881084	10.8875603020676	18.0676160104617	13.2907967453563	28.7755661157977	9.95176565306977	2.16915784588096	23.7861086174621	48.8063791310431	0	11.1126340247312	4.89527188060983	25.3412447487206	31.8101622002829	27.1194213063238	10.2412508104631	40.3752812279879	6.92614557233454	16.7900789080298	12.3597248278032	27.9531916658375	33.1564772788113	14.5157211700853	33.5336561499279	0	6.24456868150454	12.4866908398818	59.4318995937695	34.973374418011	3.94406925489863	22.5851923697593	12.3034274874171	31.5094455808485	0	0	25.8123372737878	12.7677490048354	27.1520498076034	65.7990477480303	53.6671377271123	37.0897419805491	48.8371820075434	2.80525949744234e-06	2.34290799058446	47.6422820351768	0	14.6090679036805	35.2192498923713	35.6966549857561	52.5727636965528	34.2047621243256	0	3.04488554197926	23.6785078338776	13.3921933720538	0	46.5116970338145	39.4711035803314	60.9117189812689	61.0228305639148	44.072921100787	26.9653785078099	42.6106359081656	15.0781383964479	48.068133745866	0	0	20.0944460613298
ENSG00000241358.1	0	0	0	0	0	0	0	0	0	0	0	0	0	1	0	0	0	0	0	0	0	0	0	0	0	0	0	0	0	0	0	0	0	0	0	0	0	0	0	1	0	0	0	0	0	0	0	0	0	2	0	0	0	0	0	0	0	0	0	0	3	0	0	2	0	0	0	0
ENSG00000241359.1	0	0	0	0	0	0	0	0	0	0	0	0	1	0	0	0	0	0	0	0	0	0	0	0	0	0	0	0	0	0	0	0	0	0	0	0	0	0	0	0	0	1	0	0	0	0	0	0	0	0	0	0	0	0	0	0	0	0	0	0	1	1	0	0	0	0	0	0
ENSG00000241360.2	106.855488593471	42.7392720458643	79.8967901790168	76.8694449052399	117.148678540092	166.559472327536	156.458363986977	78.1185517004454	108.882532891926	23.6064061452619	96.0328368904292	27.3889997318734	132.955329022081	27.4804998542205	182.66120996277	93.9974362539593	101.386611557368	62.7165296740962	87.7679821024616	79.7467908887414	62.6683164308244	122.44690274688	86.583326432687	89.1538531905939	73.6113653311923	116.559487752648	223.554472387407	281.958982035636	192.999951562215	130.176297470468	193.651159884435	126.788070884536	185.103755092677	203.357492082583	77.8540950041076	170.023285118338	168.496507142378	240.026687895049	284.997506938491	74.0287650089044	118.140273021025	183.05935868379	106.99395242054	144.112487124543	247.51927962201	56.8709722166897	68.7903279144748	57.4477871356041	146.999835535052	131.215132942622	114.106569797046	105.225403116797	180.340366867926	146.660808942575	75.6327641902163	161.843809145039	172.095608812004	85.4238562806084	203.616265972698	313.375024838454	346.440403024192	105.064141772268	94.633975399573	107.197403803695	345.35964249918	58.587025480367	77.9464708624735	179.53578397112
ENSG00000241361.8	2.03744704610049	1.36491387773169	0	0	0	0	0	0	0	0	0	0	0	1.43802816901408	1.53896734040886	0	0	0	0	2	0	0	0	2.58725363955082	0	0	0	0	0	0	0	0	3.2691762445124	5	0	0	1.31954410338464	2	0	0	0	2.87605633802817	0	0	0	0	0	0	0	0	0	0	0	0	0	0	7.37156887794126	0	0	0	3	0	0	0	0	6	2	2
ENSG00000241362.2	0	0	0	1.00559888648624	0	0	0	0	0	0	0	0	0	0	0	0	1.01006146019718	0	2.01280801688176	0	1.00643197188368	0	2.00586047711738	0	0	0	0	1.00338000486626	0	1.00622860645195	0	0	2.02201258484667	0	0	0	0	0	0	0	0	0	0	0	0	0	0	0	0	0	0	0	0	0	0	0	3.02222023354983	1.00796829312021	2.02186765687762	2.00293055803123	1.00300488380722	0	0	1.00432496847559	0	0	0	0
ENSG00000241367.1	0	0	0	0	0	0	0	0	0	0	0	0	0	0	0	0	0	0	0	0	0	0	0	0	0	0	1	0	0	0	0	0	0	0	0	0	0	0	1	0	0	0	0	0	0	0	0	0	0	0	0	0	1	0	0	0	0	0	0	0	0	0	0	0	0	0	0	0
ENSG00000241369.6	7.54753694719299	12.494609400111	5.3302959491718	7.05756917842661	16.1635637715503	18.0968862665636	7.05469226855762	7.24747591402214	9.6580579157841	2.46284142466024	4.47395181098889	4	10.0192073955333	20.6255658140443	17.5694843242945	4.44079463162832	7.12692730067809	11.3788425444234	7	5.78217249626762	11.1981080141031	7	15.3249433114905	15.8479014498267	8.11404630669667	6.8472056154853	17	10.3565866443596	6.35060251412945	7.82295588224408	9.94740422795129	6.18419971966946	13.042924271607	7.47377669447784	9.38369887966899	7.95809320374291	5	12.4160988746554	9.17375455823539	22.2833827743684	17	70.3860226216496	12.1782164264441	5	5.08832794077437	12.0000403350541	10	0	1	4	13.2926942388239	3.56501069672924	17.3181802292873	5.10747096397808	3.21206117779183	1	7	5.03505455936491	9.40869580881264	12.4956565113901	70.1194686165776	13.6651193547252	15.4278882306208	3	24.3639783882479	0	3.25393239035507	22.553688286783
ENSG00000241370.5	199	104	132.600074126584	126	224	141	134.572284447492	122.999999985874	188	79	150	67	167	47	218	98	259	112	189	105.270211999975	106	200	162	185	93	138	281.082690906301	277	227	172	288	112	279	259	145.999999962825	215	147	346	405	274	226	257	92	207.886929385124	292.5970162527	123.416242318721	127.122060381618	114.643985551526	115.036718230695	301	193	209	378.613904813084	206	92	235	275	193	210	302	398	169	214	186.902125893691	345	208.624595173438	140	196
ENSG00000241383.2	10.1374684744308	5.57087699049918	4.76484707882965	4.18578351158994	17.0024952993563	8.94191762869345	5.10473474964755	3.66198310317224	11.9106373286821	2.06093120735547	11.734163430568	0	5.87105078813198	13.230101466207	7.61003703079715	0	4.36444522351712	7.45798240854357	3.22152116979531	6.08261984241615	9.97960695201805	1.14445133833641	10.3492432450357	1.39514978924053	2.37331540423881	5.08375079346189	14.8405157489603	16.2691371149962	0	2.33253534712038	8.34495100750339	13.5355854126796	14.7271066482956	13.133430654263	1.17380619709889	3.23966347857632	3.59202159624132	3.61135193002663	12.937905666805	8.6556475135385	2.3317342778694	35.1118538560246	7.9542622349358	8.21144317624006	8.44667375788611	4.2503771801734	7.7624392590244	18.1388890795182	26.126869730234	6.824355767252	13.5426104443622	14.6133353014412	21.6800523897085	4.39250606852446	2.57349934558603	7.50585324056011	6.72817954216467	5.89547216999718	2.52079199072617	10.0602788358331	24.6398871235452	8.94828725724872	7.87510234432884	11.5141682628942	6.29168560984618	0	1.24678129724554	18.6755095076201
ENSG00000241385.1	0	0	0	0	0	0	0	0	0	0	0	0	0	0	0	0	0	0	0	0	0	0	1	0	0	0	0	0	0	0	0	0	0	0	0	0	0	0	0	0	0	1	0	0	0	0	0	0	0	0	0	0	0	0	0	0	0	0	0	0	0	3	0	0	0	0	0	0
ENSG00000241388.5	23.7111971893084	14.279691978036	9.30463429237995	4.22305153040077	30.4916006297427	29.3994397614641	17.0046019198702	23.9563612230543	25.8085200140948	11.787258226345	17.3172274548846	12.2478389374104	29.1768180753393	32.8148443967784	23.5631068583678	3.99384153814097	14.3183547779775	14.100493447524	24.5800347697774	12.5675733957115	12.4822686123356	11.0431401583042	42.6257312055539	23.3719713574751	14.5102600170315	28.2161070860594	39.8078202695249	35.9612026534825	21.1163008142442	28.5102377799147	30.1074462603182	19.9029554848193	48.5154526885753	6.13006472959462	11.217310238447	24.7146455559084	9.66769293372507	32.7277913511051	37.4008579252973	8.32927165590899	29.9741533934192	86.9429953833408	29.9631231907547	24.839339857792	28.0413845054579	23.8678655276794	27.2808968303333	4.04972190653066	7.71229092799763	11.6409463314318	19.6351991640205	33.9327474789408	52.4908039108504	17.326100543064	23.7114292659083	18.2193222034908	25.8458274364879	13.8387378554176	17.1091939758834	23.2077326726731	79.1403692776697	28.8887211050314	21.9564581644775	24.7977497408288	72.3896888926418	60.0659218634616	16.3353649681773	38.8246249848571
ENSG00000241391.3	0	1	0	1.00006510072242	3	2	0	2	0	0	2.0374575665195	0	0	0	0	0	3	1.00321084875775	0	0	2	1.00295962699561	0	0	0	0	1.0057989918759	2.00005980299706	0	1.00227358369481	1	3	1	0	0	0	1.00028370844614	3.02741802661835	5	0	2	10.0315733236346	2	1.00044386979535	0	0	0	0	0	0	0	2.0474037329312	8	0	0	0	0	0	1.03686326574215	2.00008952905458	8	1.00893285108373	0	1.03124895154072	0	0	3	1
ENSG00000241392.3	0	0	0	0	0	0	1	0	0	0	0	0	0	3.08790897683298	0	0	0	0	0	0	0	0	0	0	0	0	0	0	0	1	0	0	0	0	0	0	0	0	0	0	0	0.2	0.113619617939755	0	0	0	0	0	0	0	0	0	0	0	0	0	0	0	0	0.91465748035034	0	0	0	0	0	0	0	0
ENSG00000241395.3	0.717466268157647	0	0	0	0	2.00822383771895	1	3	5.82380009101792	0	2.12720536962405	1	2	0	0	0	2.01010969060035	0	0	0	0	1	0	2	0	0	0	0	0	0	1	1.00347436210101	2.00328570340132	0	2	1	0	8.94421091685977	0	2.00672136523078	7.63275510375216	2.33796045628866	0	0	2	0	0	0	0	4	1.82554265877712	2.48440761527547	0	0	1	0	0	1.00299435343183	1	3.00696460362553	3.00453759860942	1	0	1	1.00094796957518	0	1	0
ENSG00000241397.1	0	0	0	0	0	0	0	0	0	0	0	0	0	0	0	0	0	0	0	0	0	0	0	0	0	0	0	0	0	0	0	0	0	0	0	0	0	0	0	0	0	0	0	0	0	0	0	0	0	0	0	0	0	0	0	0	0	0	0	0	0	0	0	0	0	0	0	0
ENSG00000241399.7	2116.90226576973	1429.16986634178	2238.59234938225	2293.2866806002	2716.89017602914	3126.33194911563	1402.32348023733	2168.68348388862	3753.22182870466	979.800477166816	3011.16014426677	450.516990331547	975.794920340161	723.347047473472	2031.09442039564	721.473079383092	2666.42543722924	1428.68926356186	3453.49232025779	1069.48015687918	1969.54511710663	2441.8189372038	2822.74445184	1792.14521553773	923.551370263316	1664.91966471958	4531.14184634678	4335.87558239007	2704.69804309745	3052.26042496128	4096.44918938654	952.327927193726	3018.19854926509	1564.06315901364	1960.78974682224	3418.91647164465	1778.06797823782	4292.70680461316	2589.98243129347	1702.14684051498	3475.17540644204	3398.66387821615	557.280533025938	1691.30466265199	2244.31348933493	1256.99700972476	1182.50928340257	782.376976650564	1271.84519604566	1285.83565557017	3097.78844950275	3242.85510372557	4428.29833613173	1801.33170270051	1375.91962884217	2745.5165576264	1926.55436095529	2378.95233351309	3370.77182785169	2405.96333447328	3090.78484953117	1345.80113005309	3377.68914132695	1136.53694190502	7297.10312337233	1252.08070022976	1377.35582904283	1963.5904054331
ENSG00000241400.1	1	0	2	0	0	0	0	0	0	0	1	0	0	0	0	0	0	0	0	0	0	0	0	0	0	0	0	2	0	0	3	0	0	0	2	0	0	0	0	2	0	2	0	0	0	2	0	0	0	4	4	0	0	0	0	0	0	0	1	1	0	3	2	0	0	0	0	1
ENSG00000241404.7	73.4342233035715	47.4302357327815	49.0637324969324	43.5975214055152	56.220559279544	105.871638276147	66.6687293261704	114.386148608577	100.151711315115	26.6972845727596	58.8228575507653	49.7316752200046	45.4513696565807	39.9312524945847	84.1977634336437	46.7938845131868	60.7567703603601	47.1390008606063	32.7528648274968	40.8897350818422	23.4001557199657	45.6695353575027	84.0359221776792	77.6285895498588	29.162612688156	47.9924209562662	126.636383716257	131.496262344649	114.134064867165	84.8796849320294	110.968605709453	38.04492752854	140.668174750007	62.6147862639222	76.5178349709503	92.6365532932572	96.8254351783594	98.5783231552752	147.486066894327	89.5654477167822	171.945486140616	197.566594779731	32.8363060079962	97.7697264960935	105.243658580823	31.740764695015	18.7657105566088	25.7646460223039	63.2818181286778	82.93197949063	70.6638977990464	106.048747144075	118.004599776927	61.9065606367118	28.0108135390428	98.6221066866728	226.748123087909	81.4526181909801	73.3031918504608	86.2815347213107	162.157642467661	45.8659464645664	30.3995926328656	74.8270223799843	159.90149425158	58.5784447464806	99.9298716861528	121.317769318298
ENSG00000241406.3	0	3	0	1.54743079524067	1	3.78587218827977	0	0	1	0	3.8704007553585	1	1	1	1.66926012812861	0	3.83093134583023	0	0	0	1	2.84867430184493	0	1	0	0	5	4	3.2464914764167	2	2.46259769742351	1	4.58764270414469	0	1.80067974459678	0	5	0	1.97958055402224	0	3.03037717332142	3.0210195635751	0	0	0	0	0.569795107616197	7	0	0	1.69470278728197	0	1.58699934148799	0	0	0	3	0.945706339072649	3.67717332864842	4.41926497519003	7	4.98589604089566	2	1	5.07274399574539	0	0	12
ENSG00000241409.1	0	0.504129520532007	0	0	2.26741557788456	0	0	0	0	0	0	0	0	0	0	0	1.71309678422084	0	1.01018131345103	1.0514919268218	0	0	1.01258412463062	0	0	1.95321189217677	2.0941011665174	9.32214820083835	0	0	2.04638287723116	0	4.08360849346967	0	0	0	0	1.50088236659423	1.055158676069	0	7.18437775356445	3.01416023856722	0	6.80972828980701	0	0	0	0	0	2	0.745816723450388	0	2.84115208139622	1.01423992094311	0	0.633707772023029	0	1.02780265191054	2.1492489096249	0	3.0824486856231	0	0	0	1.34860518379318	0	0	0
ENSG00000241411.1	1.00049086371978	0	1.00082670809951	0	0	0	0	0	0	0	0	0	1.00073551112576	0	0	0	0	0	0	1.00039058221077	0	1.00049941388308	0	0	0	0	0	0	0	1.00148530632588	0	1.00073419664627	0	0	0	0	0	0	2.0014882091122	0	0	0	0	0	2.00145573359232	0	0	0	0	0	0	0	3.00368674009253	1.00144282140615	0	0	2.00196030238463	2.00235566524901	0	0	0	0	0	0	1.00093348098643	0	0	0
ENSG00000241413.3	0	1	2	1	1	3	2	1	2	4	1	3	3	1	1	2	0	1	0	1	2	1	2	3	2	0	3	1.21384052714956	0	0	4	5	6	1	0	0	1	2	1	0	7	16.6105382903055	1	1	1	6	0	0	4	1	3	0	8	2	0	4	6.56395043252994	2	3	6.77312318498567	7.88547392849837	5	4	1	4	0	2	2
ENSG00000241416.1	0	0	0	0	0	0	0	0	0	0	0	0	0	0	0	0	0	0	0	0	0	0	1	0	0	0	0	0	0	0	0	1	0	0	0	0	0	0	0	0	0	1	0	0	0	0	0	0	0	0	0	0	0	0	0	0	0	0	0	0	0	0	0	0	0	0	0	0
ENSG00000241418.1	0.420834085578564	0	0	0	0	0	0	0	0	0	0.177456093125181	0	0	0	1.07248942861111	0	0.00312592007576848	0	0	0.441724097794812	0	0	0	0	0	0.0798620883245136	0	0	0	1.77944219554061	0.681320311371684	0	0	0	0	0	0	1.8355449850478	0	0	0	0	0	2.55183759057045	0	0	0	0	0	0	0	0	0.0128721664334776	0.20374497075546	0.376157936349971	0	0	0	0	0	0	0	1.54968472975153	0	0	0	4.44610918376902	0
ENSG00000241420.3	2	0	3	3	9	3	0	1	5	1	4	0	3	0	1	2	0	0	2	2	1	0	3	0	1	2	9	17	3	1	4	3	7	2	3	2	3	2	9	2	5	6	1	2	3	8	6	8	6	3	6	7	3	4	4	5	4	3	1	1	7	2	0	8	4	10	3	15
ENSG00000241423.2	0	0	0	0	0	0	0	0	0	0	0	0	0	0	0	0	0	0	0	0	0	0	0	0	0	0	0	0	0	0	0	0	0	0	0	0	0	0	0	1	0	1	0	0	0	0	0	0	0	0	0	0	0	0	0	0	1	0	0	0	2	0	0	0	0	0	0	0
ENSG00000241429.1	2.02892715765338	3.04392759720421	1.01507683868871	4.05946882349529	13.2072576105087	9.13307255171522	3.04152876866526	5.07155604093623	10.1428586800184	4.05739316931217	6.08886926800882	0	10.1671282195035	1.01679123205276	5.07806465168812	1.01524333899479	8.11664500435915	2.02747079972172	2.03053350603521	9.1442305527343	3.04534570131292	3.04235444124742	2.02845538668464	3.04515930347602	2.03147806013676	3.04488375232912	9.16105675719254	2.02975760016749	7.11370824829393	3.04454569686139	3.04469575711031	3.0480648386125	6.0860911612504	12.19801782292	2.04350518554345	7.10658501580319	3.04734851763486	10.180157797722	10.1571027740236	10.1537602332546	7.6665510115136	5.07767339579784	7.12557408946822	4.05150046346079	6.08911684142941	7.10796517284325	1.01326981163133	0	5.07323364604103	4.79871705638986	7.1009464412503	4.06266065834912	6.09484425424452	1.01455717543319	1.01399248639384	2.02991375430643	14.2020554294424	3.04425524566642	3.04402301146745	7.10044595814385	17.2615293630876	8.134414923372	4.06148957387551	3.04365264429171	10.1387166491293	0	0	9.1215317543445
ENSG00000241431.1	3.02691050397913	0	1.01435076992938	1.0166172400836	2.02681746694662	0	0	2.02794280578687	0	1.00767321921479	3.02063527148663	1.02808833859015	1.00874045105809	2.01599846662205	2.01926200278638	2.03167331190912	4.32399370106008	1.02167926039336	2.02022030705248	1.00524175258298	1.01239271533006	3.0384063316354	0	2.05032682402109	1.00376804506062	1.02771601558	5.06853078064222	3.08200022938639	4.0596984569685	3.08105334610837	1.01387044467431	0	5.05922964200978	10.1686535295875	3.04228736902606	4.07050063813767	1.02074045160968	0	7.08241983480172	4.03957358948828	1.00484511451985	5.09242583761011	2.04791227578664	1.00897531415258	1.01224490046291	2.03444197739997	1.02220582599825	0	3.01910727986142	12.1477115911656	0	1.0240353536894	2.02982721014523	1.01483112898087	1.0270906105861	3.0444956643289	6.09623018023602	2.19699457211279	6.10523489645059	4.08296762150211	5.0750898013571	4.05008310195095	3.04139827844684	0	1.02731927834455	1.02221572044827	0	2.03035757344311
ENSG00000241434.1	0	0	0	0	0	0	0	0	0	0	0	0	0	0	0	0	0	0	0	0	0	0	0	0	0	0	0	0	0	0	0	0	0	0	0	0	0	0	0	0	0	0	0	0	0	0	0	0	0	0	0	0	0	0	0	0	0	0	0	0	0	0	0	0	0	0	0	0
ENSG00000241438.1	0	0	0	1	0	4	0	0	0	2	0	0	0	1	1	0	1	1	0	0	0	0	0	1	0	0	0	0	0	0	1	2	0	0	0	2	1	4	3	0	1	2	0	5	0	0	0	0	0	0	0	0	4	2	0	0	0	1	1	2	0	0	0	4	0	0	0	0
ENSG00000241439.1	0	0	0	0	0	0	0	0	0	0	0	0	0	0	0	0	0	0	0	0	0	0	0	0	0	0	0	0	0	0	0	0	0	0	0	0	0	0	0	0	0	0	0	0	0	0	0	0	0	0	0	0	0	0	0	0	0	0	0	0	0	0	0	0	0	0	0	0
ENSG00000241449.6	0	2.17742537952672	2	4.24316005882226	0	0.669930823889342	1	2.22984766029452	3	0	1.73584990010984	7	5	11.1393550362922	1.44646464646465	1	4.32462573055293	1	5.77965390917299	0	0	4.71209826400257	7.60109971241451	1	1.04354726914034	5	1.81367924528302	0	1	0	1	2	11.7117823743822	10.0750358790329	2	1.03111157694457	1	4.27274777080025	6.31468204388038	0	7	24.3601750251352	0	2	4.81367924528302	0	0	0	0	3.51699777398963	0	6	9	0	2	5	5.83573762841383	1	1.28502040570039	1.00488679647815	18.5329873049624	5.54802932839099	0	7.38286713286713	2	0	0	6
ENSG00000241451.2	0	0	0	0	0	0	0	0	0	0	0	0	0	0	0	0	0	0	0	0	0	0	0	1	0	0	0	0	0	0	0	0	0	0	0	0	0	0	0	0	0	0	0	0	0	0	0	0	0	0	0	0	0	0	0	0	0	1	0	0	1	0	0	0	0	0	0	0
ENSG00000241456.1	0	0	0	5	0	0	0	0	0	0	1	0	1	0	4	1	0	0	1	1	1	0	0	0	0	0	0	2	2	2	0	0	4	0	3	5	0	0	0	1	0	0	0	0	0	0	0	0	0	1	7	0	0	1	2	0	1	0	4	0	1	1	0	0	0	0	0	0
ENSG00000241457.1	0	0	0	0	0	0	0	0	0	0	0	0	0	0	0	0	0	0	0	0	0	0	0	0	0	0	0	0	0	0	0	0	0	0	0	0	0	0	0	0	0	0	0	0	0	0	0	0	0	0	0	0	0	0	0	0	0	0	0	0	0	0	0	0	0	0	0	0
ENSG00000241458.1	0	0	0	0	0	0	0	0	0	0	0	0	1	0	0	0	0	1	0	0	0	0	1	0	0	0	0	1	0	0	0	0	1.00020268633992	0	0	0	0	0	1.00021503473275	0	0	2.00221761164816	0	0	0	0	0	0	0	0	0	0	0	0	0	0	1.00063653214445	0	0	0	0	0	0	0	0	0	0	2.00144095289515
ENSG00000241461.3	0	0	0	0	0	1	0	0	1	0	0	0	0	0	2	0	0	0	0	0	0	0	0	0	2	0	0	2	1	0	2	0	0	0	0	0	0	0	0	0	0	3	0	0	3	0	0	0	0	0	0	0	3	0	0	0	0	0	0	0	3	0	1	0	0	0	0	0
ENSG00000241462.1	0	0	0	0	0	0	0	0	0	0	0	0	0	0	0	0	0	0	0	0	0	0	1	0	0	0	0	0	0	0	0	0	0	0	0	0	0	0	0	0	0	1	0	0	0	0	0	0	0	0	0	0	0	0	0	0	0	0	0	0	0	0	0	0	0	0	0	0
ENSG00000241464.3	0	0	0	0	0	0	0	0	0	0	0	0	0	0	0	0	0	0	0	0	0	0	0	0	0	0	0	0	0	0	0	0	0	0	0	0	0	0	0	0	0	0	0	0	0	0	0	0	0	0	0	0	0	0	0	0	0	0	0	0	0	0	0	0	0	0	0	0
ENSG00000241468.7	547.027359371008	282.890362391148	368	363.113350810578	587	380.004475168756	386.016901585474	283.041707116721	706.01196953785	179.002097770486	404.004152281657	200	449.002819055021	172	639.236957074946	383.004966566142	576.097508864641	312.035256873894	562.990567794104	262	298.001122992331	778	455.435644689644	377.414931701936	277.986208099503	380.977140047686	722.041142383213	638.799501768731	736.150210374432	397.00454840913	703.187251620717	327	617.720856576315	812.01915346983	420	654.017209041902	585.005260669476	1283.10683058609	1331.12552963523	702.037484468816	653.177798322049	778.107152913144	316	367.596234589282	678.747817433096	274.237239253583	306	346	302.918934428904	864.002062529568	632.996745372141	572	773.32703883048	594.931851965067	242.158157082078	520.899610131807	697.990266930327	576.116040888766	724.009868337227	967.219209556996	899.006013370537	578.009685084021	516.032434665553	395.987903391894	896.015235459737	576	383.003740647127	435
ENSG00000241469.9	3.43626580057562	5.07899544006266	4.56722350221874	1	4.97067941113336	7	0	3.49927545818126	5.236274337531	2.49206349206349	2	0	9.38966239840419	16.4463830241516	3.71387758100351	1.15199926418422	3.0470706706927	1	8.33846943010186	5	6.49859573826388	2	10.0760326668272	4.28575612516227	1	0	4.66299776462405	16.0675563728616	3.17198691172492	4.18463131218365	6.41952863977058	6.23691390543767	4.12782822519807	7	0	2.74790757309654	0	8.70628111682025	0	0	5	41.5416816799995	9	1	2.29364239943088	5	3	4	4	5	7.13740342918221	23.6909077971805	0	4.00291510655921	2	3	6.43593557823279	3	5	4.83489301266031	27.6155837811227	5	2.46281519652171	4.98323647723689	6.77352024901463	19	6	6.75451567802724
ENSG00000241472.7	6.46222434704721	7.58944207026049	4.48904989347566	5.08106835834405	5.01305899008056	6.07528713127597	3.37437165399801	1.01163897090683	8.11004193501683	3.09957093548427	1.73676361591208	0	12.5088695834818	15.3056373410707	4.25988541974132	2.10376488780391	2.35720696903573	2.0796459022747	3.69392657322879	4.93950625427021	1	1.01106602829203	5.18333294535708	3.16835454363299	1.02133608426056	7.52657739734638	6.34395631800347	3.16515989510931	0	5.76863390834903	5.94911069121251	12.6910115022356	8.33887770059041	7.49418836747974	1.01328375036833	10.3403572568377	3.68434196868539	2.09531154376671	5.54415335280146	5.15725338970246	5.14520828037409	74.5425612650281	12.7463946494856	4.98365300337046	9.48336086409981	16.2702623823963	9.15679517479105	1	1.02710489223362	0	10.7496438257165	6.75896074819353	13.3825717489349	5.41451452200761	5.0341005535836	5.17692881920228	5.32368580069396	2.30398398335469	4.15493075686831	7.14059810762749	55.5487667502392	22.1565599971981	4.02650479997312	1.17704608299244	8.37255243784485	0	0.773557506959693	22.5675627567463
ENSG00000241473.1	0	2	0	2.00011092284374	1.00010630154464	3.00008814950201	2.00006315773611	0	4.00030680335292	0	0	0	1.00006802472768	3.00007514575439	1.00003323521489	0	2.41849587567365	0	0	2.00020504489862	2.00009243219878	2	1.00002637640242	0	0	1.00006911286411	4.00023905095637	4.00024831378801	2.00006266326203	3.00015501666931	3.00017655824449	0	2.0000575767923	0	3.00015232326337	0	0	4.00018188838668	2.0001150561125	0	0	3.00017633185594	0	2.00010409641848	1	0	1	0	1.00008655942449	1	3.0001046552454	3.00006945771203	4.00030508684585	0	1.00001333609617	4.00034605284719	0	0	0	1.00002895210872	3.00002453284124	1.00001409267969	0	2.00013889252743	2.00004758140819	0	0	4.00022627568359
ENSG00000241475.1	1	0	0	0	2	0	0	0	2	0	1	1	0	1	1	1	1	1	2	0	0	0	0	0	0	0	4	1	2	0	0	1	1	1	0	3	2	4	0	2	1	6	0	3	1	0	3	1	0	0	1	0	0	1	0	3	2	1	1	3	2	0	0	0	0	0	0	0
ENSG00000241476.8	0	0	0	0	0	0.207201634265224	0	0	0	0	0	0	0.37621869472504	0.930814750492817	0	0	0	0	0	0	0	0	1	0	0	1	0	0	0	0	0	0	0	0	0	0	0	0	0	1	0	0	0.259598770407269	0	0.486481430514081	0	0	0	0	0.502577719023007	0.187775299403622	0	0	0.224706942278251	0.584069140743174	0	0	0	0	0	0.248878398364568	0	0	0	0.215129381311097	0	0	0
ENSG00000241478.1	1.00034248492981	1.00093405817104	0	0	1.00070835930403	3.00268779453454	0	3.00241988123698	1.00099924054289	1.00045144262913	4.00458448469845	0	5.00172747858769	3.00316613279188	0	1.00046206777859	3.74881755903445	0	0	0	0	0	0	1.00025714418169	0	0	3.0024186060888	3.45164276368443	2.00115221562659	1.00128323201113	2.26676479351957	1.00126775272742	0	2.00262178803763	2.00122823028367	1.00094450887353	0	2.0018269379517	2.00139660573734	1.00088309048198	0	2.00192193588738	0	0	3.00337819144237	1.00057873036068	1.00052475012611	0	1.00074172118503	0	0	0	3.00304643280429	0	0	0	1.00075897090068	2.00107952402317	1.00079895841194	2.00234062027672	1.00108469990807	1.0006032811426	0	0	3.00221263536141	1.0013966644342	1.00090964109113	1.00055429074394
ENSG00000241479.1	0	0	0	0	0	0	0	0	0	0	0	0	3	0	0	0	0	0	0	0	0	0	1	0	0	0	0	0	0	0	0	0	0	0	0	0	0	0	0	0	0	4	1	0	0	0	0	0	0	0	0	0	0	0	0	0	0	0	0	0	3	2	0	0	0	0	0	0
ENSG00000241484.9	10.2353225003605	20.3105394587995	11.7128729483963	10.3817676750279	24.9187588192306	9.13014553778166	17.9354608033558	26.5373684349293	37.9839808407584	7.51261103485097	14.5020711888906	9.64883093220093	17.8934437660167	12.0212982407123	15.5496350927522	11.885339434417	15.0878420570649	6.65084907070721	22.0599184411611	40.4754147132835	9.61221903754032	10.6457945279447	15.4138132044813	16.2617582994355	21.0410065009955	31.7222573037808	43.0111445249167	19.1454129519839	26.4865241195458	15.1474116472024	25.3217269734771	39.7773862205933	36.5744206054674	35.354492747718	32.9935793053692	17.3251989203765	28.2004366568576	43.285479129122	29.4777029082551	41.4815252783921	16.636715653546	63.12587316293	6.04547728574133	47.2205201602613	17.8027109329106	16.0375010182395	15.0332378644576	6.01505772300922	10	13.0342636815104	37.5315891010778	50.1889176695175	36.606485473899	17.4679451424191	18.2093202645004	36.4669675610218	8.23986426736093	18.0433929314681	18.2333701572135	24.5533668038713	35.6340310160741	34.41245819797	24.3399227376256	14.9017897540071	47.3874421768165	10.2033903595222	6.89884063916449	30.2157191880602
ENSG00000241487.3	1.09113381536681	0	0	0	2	0	0	2.18145595294191	0	0	1	1	0	0	1	0	0	0	0	0	0	0.73979467061566	0	0	0	0	9	0	0	0	0	0	3.0681952845135	0	3	0	0	0	0	0	0	2.54217358273458	1.0624391359298	0	1	0	3	0	0	0	2	1	0	0	0	0	1	1.36969751691187	1.23726646697126	1.01486315058812	0	0	0	0	0	0	0	3.03818371196548
ENSG00000241489.8	211.292106631205	82.1458067683458	71.2943410506832	138.962856880584	278.639157692166	559.193086390548	189.426675707676	170.194379408254	543.889243370568	85.5023241063768	192.124494824467	226.709685963187	48.5652966689003	139.123612558563	170.054540473039	173.885147236242	111.155266273284	156.081506348112	257.646691881451	227.49953577285	116.122835827023	297.269842742321	446.286672305288	48.1401146086706	103.382956027839	89.2372712073241	632.663913774412	629.557507145928	273.569182204087	162.587667207138	625.06493728443	20.9930516492985	1156.53836438441	357.297099970553	90.1698050991799	348.331804351486	447.106383931297	185.504126154007	725.902098990183	127.826432021934	1490.66930021597	698.630401835485	12.3007097006428	199.51860888127	335.069432218726	151.727165009703	168.205989751739	147.643304938815	102.551932351425	246.259706479773	309.743939997068	397.439921330638	909.712767503625	215.84869854944	112.867170348787	114.799562830118	153.823436676772	360.356563794778	333.482830190817	606.651561819681	524.440088543305	32.8822303529031	123.479147300809	763.116541895983	516.669778315318	167.701974466208	55.7528091112792	154.333348628005
ENSG00000241490.1	9.73535656098022	14.4951962513573	10.7175802367644	28.9138904873339	35.8889064598551	59.8747754699768	20.8797502012846	26.1136213783602	31.5708345590871	6.10043783914476	16.8389012207885	10.7389312808358	6.20183397738664	16.6734639606525	30.6113080263535	0	42.4966988643579	14.9150146436868	43.358811378137	15.5597944086297	18.0060846146579	9.69126051195396	16.5159126432895	26.2642207601639	14.5740837923001	29.54361940516	37.4215017589762	32.0301519913366	56.7091545329065	66.3371824824871	29.604268288401	24.6951284106928	55.3057185936098	55.5133968773681	29.6871793771245	42.553075894442	10.8800812589168	34.8784519994393	60.9653457180799	10.0641613849678	75.9767928957204	68.7592930802782	7.22553730355668	23.6639503042977	32.8576116282201	9.12166035623212	19.6786055226076	18.4615943003622	20.8760618273657	12.6009494098413	26.4177673581253	31.359235722436	68.7764793139237	32.5709853407343	4.63767997636514	10.741165126078	54.3769143313617	28.5318302306953	35.1416615940946	95.431293933408	57.5467703473964	2.60712089582704	25.67797806499	14.8039273011695	50.8155438860086	0	27.034414248054	18.3889286321332
ENSG00000241493.1	0	0	0	0	0	0	0	0	0	0	0	0	0	0	0	0	0	0	0	0	0	0	0	0	0	0	0	0	0	0	0	0	0	0	0	0	0	0	0	0	0	0	0	0	0	0	0	0	0	0	0	0	0	0	0	0	0	0	0	0	0	0	0	0	0	0	0	0
ENSG00000241494.1	4.00614876095442	0	0	0	0	0	0	1	0	0	0	0	0	0	0	0	0	0	0	0	0	0	1.00241204289231	0	0	0	0	1.00632121789941	0	0	1.01032721178279	0	0	15.1187859850227	0	0	1.00289445084294	5.03022636677783	8.05015269741929	0	0	0	1.00440312192121	0	1.00215532757086	0	0	0	0	21.1146238773831	0	0	0	3.01652208220485	2	1.0061206222155	3.01278032648448	1.00421740480703	0	3.01862755490479	0	0	0	0	3.02374097250727	0	1.00777687024158	0
ENSG00000241499.1	2	0	0	0	2	2	1	0	0	3	0	1	0	1	0	0	0	2	4	0	0	1	3	1	0	0	5	0	0	4	5	0	3	1	6	0	0	0	6	0	2	3	2	3	1	0	2	0	0	3	3	4	0	0	0	0	2	1	1	1	4	0	0	4	6	0	0	4
ENSG00000241505.1	0	0	0	0	0	0	0	0	0	0	0	0	0	0	0	0	0	0	0	0	0	0	0	0	0	0	0	0	0	0	0	0	0	0	0	0	0	0	0	0	0	0	0	0	0	0	0	0	0	0	0	0	0	0	0	0	0	0	0	0	2	0	0	0	0	0	0	0
ENSG00000241506.1	302.729360568935	176.606341321502	341.136149075301	248.473744563373	395.793265701724	256.73024938621	339.396552475034	124.804414860392	539.295635779719	201.843788438536	159.622356737241	163.468193000195	346.483528064445	170.567168815347	346.328056725856	199.541611382285	391.483967342533	225.033041971907	336.303605359693	119.283720328754	193.208124389239	333.667604944187	261.161046496269	269.416603993209	122.847354041266	176.96647179248	543.820120183156	441.877099410372	154.568470717243	134.857215918905	567.1067624749	166.282461189141	424.078004294416	281.853833379952	340.595747907963	479.526481848829	315.504096886904	788.827693425268	393.328980083479	560.548431757542	196.068729895851	478.241162246676	195.572656842088	389.869458494959	339.501461834617	261.067432455726	116.130817506726	236.753722835799	123.718475584244	296.028789874106	474.23900500405	184.54582610499	284.067259640092	230.821525610744	158.057271048171	277.403142053015	321.333579458106	311.422341721242	378.998584704222	300.842022801524	423.732772677562	316.579619131369	459.525558202252	241.354372393428	560.297756059905	99.7994396821143	127.341292183998	231.434414306647
ENSG00000241511.1	3.00753631026412	0	4.01419570375357	0	4.01953924370819	10.0574287930018	1	8.03272089036519	1.00284133325172	1	0	1.00221535218925	0	1	2.00449233300611	0	2.00509595498538	2.63601827715875	2.00516375956013	2	2.00447695649659	1.0042023478633	4	5.01083252656504	3.73693201383206	4.01923649236185	11.4837973034684	0	3.00816035499302	0	6.03268576279794	1	8.23926627698548	0	0	7.01021002692181	1.00374393742776	3.57480101046485	10.0360510258233	0	13.0436329786114	7.6597171396696	0	3.00595502070162	6.01204077025074	0	0	0	6	4.59603933239809	6.01789661291602	5.00455899715763	9.03203689550136	0	3	3.01957162361075	5.02118719252537	4.00850242761499	5.01325165259825	4.4259876668249	4.01021842504321	0	5.02186574816772	8.01902896829729	0	0	1.00201448240403	4.00438401366396
ENSG00000241520.1	4.00034091928218	2.02589771129023	6.02318448399184	7.02547481362413	3.06361862559323	11.1734638185144	4.02251742080649	5.02470819449782	7.14608832794792	3.00216424931049	5.00092968888472	1.1818437874077	3.0445637891062	6.17191063371415	9.04269024124422	3	13.1562896033923	4.00599287146496	7.01101081113196	4.00895390558134	6.00097901838423	9.00317387092776	9.8697572555408	3.42618737236049	0	3.00858429222072	11.0074941947254	4.00492447838707	12.0217283083528	6.00744317439248	1.12615881669719	0	14.1141022186558	10.1329308481393	0	13.0070818581405	5.05307031166003	12.0211822612251	9.00537084934322	5.00792531211305	8.0048763261842	9.23050782239859	8.13690032207221	10.0039746988028	13.0020433468185	11.180162199449	0	1	7.00249309694499	5.00867076464627	6.000809082359	1.00042054823162	8.07453688677399	10	2	9.0009615954673	7.05099631875966	10.0006517091223	8.02601839809645	1.00279877061031	24.1980794053933	6.75135058588855	4.0090315114193	7.00883966663721	19.8075652252725	0	3.00791315266433	1.01946214324325
ENSG00000241524.3	0	0	0	0	1	0	0	0	0	0	0	0	0	0	0	0	0	0	0	0	0	0	0	0	0	0	0	0	0	0	0	0	1	0	0	0	0	0	0	0	0	0	0	0	0	0	0	0	0	0	0	1	0	0	0	0	0	0	0	0	0	0	0	0	0	1	0	0
ENSG00000241525.4	2	4.8036188211482	11.2119171879187	2	4.4254622064607	13.1372150604102	9.61481464083458	13.074473875535	23.293301389515	2	9.66778474741591	2.04886291029882	0	2.55101240078201	7	1.55101240078201	5.91312274123816	3	7.11971470608077	0	0	1.21954576737784	14.4028841259828	7.27615376122391	5.89240200169724	3.57821240822037	5.64047932997229	9	12.6012338617168	12.7507381356157	6	0	12	8.177249412449	5.67990373799936	10.2153976371029	2.45714285714286	1.67599067903992	11	5.04787234042554	9.01459793251062	14.7340426018576	3.77849462365592	10.8203885665378	1.45412897062832	0	1.55698924731183	0	14	1.82931826381004	6.82931865106676	3.41505376344086	17.8305989432381	6.80743064812918	4	7.76389522918372	7	2.32676502922581	11.6857142857143	3	5.82226710033711	3.0668895635453	3	1	17.1478513289236	0	8.07956989247312	11.20482446453
ENSG00000241526.1	0	0	0	0	0	0	0	0	0	0	0	0	0	0	0	0	0	0	0	0	0	0	0	0	0	0	0	0	0	0	0	0	0	0	0	0	0	0	0	0	0	0	0	0	0	0	0	0	0	0	0	0	0	0	0	0	0	0	0	0	0	0	0	0	0	0	0	0
ENSG00000241527.1	16.5588779071331	10.4519986592552	14.8577742977637	12.2353139763475	46.4928617358665	55.6353981551476	18.6208694547496	13	20.934575946455	7	35.2428855019537	10	9	28.5225132725629	10.2632430039429	5	58.8260457724872	6.31273832231028	10.1345482917267	13.8075917449763	15.5534333557763	20.1796258585878	16.3123610582415	7	3	5.93650801156067	32.2213457114145	27.13483559684	35.8239269874779	25.6215465491746	16.1651781008851	5	29.2566028692675	11.7962031896058	7	37.5209850160289	11.4934206351615	42.2459898644971	13	0	59.1282801107845	16.715256159175	0	23.2371505416563	12.7461821378355	9	8	0	7.74654155466508	11	33	29.4031919793382	23.7659661538903	2	19	15.4268871592527	0	2	12.1655022016846	18.6279450801392	20.4989072992024	13	37.8839467479177	26	30.3478892939515	14	3	21.3634476119522
ENSG00000241529.3	2.22749779984955	0	1	0	0	0	0	1.45848404877046	2	1	0	0	4	0	0	0	0	0	1.01723893683282	2.39012828645097	1	1	0	1	0	3	0	3.29295022878837	3	4	0	0	4.01906765990914	2	0	0	1	2	1.5505865412298	4	1	3.12206688714895	0	0	0	0	0	0	0	0	2.59347350906625	0	2	0	0	0	4.06673568689872	2	1.39966335232391	3	3.20133950687278	0	2	0	0	1	1	0
ENSG00000241532.1	0	0	0	0	0	1.72721499585456	0	0	0	0	0	0	0	1	0	0	0	1	0	0	0	0	2	0	0	0	5	0	0	0	0	0	0	0	0	0	0	0	0	0	0	7.84866434853143	0	0	0	0	0	0	1.96319018404908	0	0	0	0	2	0	0	0	0	0.228239638002371	0	0	0	0	0	0	0	0	2
ENSG00000241535.1	0	3	0	0	0	1	0	3	1	0	0	0	0	1	0	0	0	0	1	0	0	0	0	0	0	0	1	1	1	3	4	0	3	0	0	0	2	0	0	0	1	0	0	0	0	0	0	0	0	1	1	5	3	0	0	0	0	2	0	1	0	0	1	1	4	0	0	0
ENSG00000241537.1	0	2	0	0	5	1.01095025843424	0	2	0	0	0	0	1	0	0	0	0	0	0	0	0	0	1.00525604506824	0	0	2	0	0	0	0	0	0	0	0	0	0	0	0	0	0	0	2	0	0	0	0	0	0	0	0	0	0	0	0	0	0	0	0	2	1	2	2	0	0	0	0	1	0
ENSG00000241539.1	0	0	0	0	0	1	0	0	0	0	0	0	0	2	0	0	1	0	0	0	0	0	1	0	2	0	0	0	0	3	0	0	1	0	0	0	0	0	0	0	0	5	0	0	1	0	0	0	0	0	0	0	3	0	0	0	0	1	0	0	0	0	1	0	0	0	0	0
ENSG00000241542.3	0	0	1	0	1	0	0	0	0	0	0	0	1	0	0	0	1	0	0	0	0	0	0	0	0	0	0	0	0	0	0	0	0	0	0	0	0	0	0	0	2	0	1	1	0	0	0	0	0	0	0	0	0	0	0	0	0	1	0	0	2	1	0	1	0	0	0	0
ENSG00000241544.2	0	2	2.49179987169485	7	0	0	9	0.71992489974202	3.31687426566626	0	4.04905600566268	0	0	0.318712903000214	0	3.43387762641201	0	8.90843373493976	0	0	4.55804285731125	0	0	5.60634328358209	1.24100829084672	1	0	0	1	0	1	1.2126865654438	1	4.85074621972191	0	8.57844140730175	0.684415807457366	0	2.99767679454089	0	0	5.42709359889669	0	0	1.53300332548909	0	0	0	10.5579975579976	0	7.73927372193647	0	2.42537178966644	0.770136969589267	0.557997557997557	0	0	0	3	0	0	2.56397840443413	6.21268656716418	2.81723145223074	0	0	7.101149069806	0
ENSG00000241546.1	0	0	0	0	0	0	0	0	0	2	0	0	0	0	0	0	0	0	0	0	0	0	1	0	0	0	1	0	0	0	0	0	0	0	0	0	0	0	0	0	0	1	0	0	0	0	0	0	0	0	0	0	0	0	0	1	0	0	0	0	0	0	0	0	0	0	0	0
ENSG00000241547.1	1.00087550151011	0	3.00359389655314	4.00499854038757	4.00477202396643	251.176158122032	0	2.00055563616395	10.0132864535961	2.00085571705673	3.00265410557013	0	0	0	4.00510405944344	0	8.01923904912146	7.00890258108578	7.0034323002581	2.00173612070449	135.11587493464	2.0027851772382	3.00341754654264	4.00362302323445	5.00321060426044	2.00356806392458	7.01285996250827	5.00782646390392	2.00225284631393	7.01107846969388	6.00499695117458	1.00191832953982	5.00822417139329	3.00269699859004	5.00833453107462	10.0108993252372	7.00595377365972	1.00050591022526	9.00980004797227	0	314.491340367142	8.00653459732358	0	2.00536573965489	2.00233874703145	157.076780529785	10.0152123135666	0	7.00409552691944	1.00091206902702	3.00419556666636	6.0111875391829	7.00549902489631	9.00674958317042	4.00599520699619	3.00419904999762	6.0111040490858	10.0150873974908	8.01170831149957	3.00330476210792	1.00152013016844	0	2.00142475995239	2.00163466345577	2.00233044450499	0	130	5.00672899588181
ENSG00000241549.8	92.544978449007	37.8985130639318	70.1563959721643	41.7207580812906	74.7736932941619	95.9075290266199	59.8623189166982	79.7180231325952	107.903814639869	37.206057757375	79.9997038682006	59.9997359808481	76.2772667489382	23.6051999207626	113.254389441877	28.8176217443639	116.294332204559	64.7960044772235	105.308281460562	64.5940913637426	40.0262385546526	87.2181752127206	65.3558099112772	122.366107396221	34.5232285217395	56.6779001904396	110.116677745223	158.972634788867	91.0388675137128	140.986202949273	144.670213274773	65.1700267502598	167.801309617907	144.598790976963	147.051002033822	156.43172261909	65.2626761847104	136.06772220201	162.631806916877	171.541231867731	262.401358679744	144.239913349679	58.5932680737245	121.49882585052	122.306765021297	71.0303411648968	51.9083723337536	53.8788396208567	68.0964762375883	100.201785341622	72.1752129837417	98.0909662910361	221.678626961795	81.818038426191	39.8432619218345	70.3897135131543	188.256654770545	110.056883821375	140.532080000896	199.758290187259	217.213944031473	60.1388379081132	76.8307277192934	104.602189716955	244.280951352845	87.3074806743412	46.647408183401	60.0493230471824
ENSG00000241550.3	0	0	0	0	0	0	0	0	0	0	0	0	0	0	0	0	0	0	0	0	0	0	0	0	0	0	0	0	0	0	0	0	0	0	0	0	0	0	0	0	0	0	0	0	0	0	0	0	0	0	0	0	0	0	0	0	0	0	0	0	1	0	0	0	0	0	0	0
ENSG00000241552.3	0.656543308936668	0	0	0	0	0	0	0	0.633444187373176	0	1	0	1.19595128604572	9.27376891041224	1	0	0	1	0	0	1	0	3	0	2.83965441169474	0	0	0	0	0	0.793925985362001	3.71070757726807	0	1.587851970724	0	0	0	2	0	0	5	7.97020276548055	1	0	5	5	0	0	0	1	0	0	1	0	2	0	0	0	0.712140706664684	0.859570325262743	2.70990917700714	2	1	0	0	0	2.85525737755246	2
ENSG00000241553.12	7957.45474900329	3920.21249042874	5226.56226477898	7085.53920061397	11119.1139462382	10773.8269808324	6930.1649070884	5135.61762929978	11183.0700361962	4040.90567759492	10596.6698513045	2306.9357466001	7548.34499642243	5149.09468536809	7750.32479197181	3641.20647575055	9375.32464152788	4975.79577129537	7111.2759436443	4546.32102378593	6895.15257652463	7412.61556511591	6641.54549058341	6285.91232978242	5019.57674904306	5276.7219038509	11472.2173482546	10500.3036939638	7377.11035638312	7958.59721029754	11432.1994003796	5444.09695988136	9958.11120960041	7096.84995133555	6734.62158920146	9508.81644640211	6210.73533501449	15233.6334805753	10148.5043553276	11242.8010833061	10491.8109963181	10058.4659819416	3370.51667162495	6123.50395892078	10672.4546058907	7292.44422531679	3874.02626089564	5315.50684124177	4031.72655780383	5877.25936628594	12372.8429603309	9585.31738501567	10716.1130720999	7042.72240005607	5439.90531587247	8948.92102692069	6381.3862001612	6838.43398073473	8206.10734953338	6912.98276107582	11260.8092686468	7867.59855893831	11094.0948529963	5766.18788358327	18827.6154278375	7401.22107230181	5106.83405547835	6828.95154572251
ENSG00000241556.1	14.0983679544064	2.75370730430852	1.36371198088105	10.0375379523706	5.08798286549255	3.73786726121763	2.53055868452712	7.11798159279872	5.01230433916832	7.44082477220565	3.80600088504152	3.74599104292305	5.07969134471474	1.31377846995202	0	1.27075926840733	4.97948298302701	4.97523724271698	1.26380759613514	2.54369097321021	2.52702213141329	1.24900556528837	7.47467606615274	2.52812816076186	3.80644204356652	1.26612402909565	13.8032089364032	18.9514036587048	10.0924393312879	5.10100234397449	3.75597443816107	0	11.2761944795732	12.7136415014641	6.22807239499146	7.51174627318603	8.86064928842446	9.6866024302427	8.97226043522159	16.3589847886897	16.4138328337391	13.6032250394293	1.22917951496	4.28374155040752	11.2106423304199	6.18965921719263	9.96734575043987	6.29108434042341	12.8699265588323	10.09303548081	3.8116535391732	20.6826459354438	16.4021954554815	3.78419522974297	3.72362975912477	1.25160140386538	8.9203137734974	6.30498296855992	7.53765901563216	5.02273899709889	17.197365915429	10.16453713909	1.27473939763645	11.4592454563334	12.4302078323725	0	8.48912615883645	6.27152974395056
ENSG00000241560.7	10	9	7	8.07764519349235	19.1927031801392	7.00059057794193	8	10.0854544630669	19	11.0030289443193	27.0032554531783	7	13.3497618126819	5.03847590256416	23	7	23.0003209735254	12.4865320430543	15.0182089795732	14	10	8.02842479536523	13.0010140483894	15.032623142651	7.00961132690504	2	20.0865223036514	27.0511520444894	2	29.0006214676055	19.0248377122278	22.0096916899288	24	37	8.00105853430791	32	13.9711907404312	49.8236425505678	34	21.1293510596713	20	39.0146773196551	15	15.0131367738762	30.0366739841339	13.1842355847032	5	10	8	8.11486089595676	18	20	23	9.00165061014898	12.0007632384533	16.017104848796	26.0310102371314	14.0001104287425	7.9459356289314	29.0509801335388	30.094412216684	13	26	11.0335406062165	46.0571412043061	32	22.0944644764708	4.00913240514761
ENSG00000241562.2	0	0	0	0	0	0	0	0	0	0	0	0	0	1	0	0	0	0	0	0	0	0	0	0	0	0	0	0	0	0	0	0	0	0	0	0	0	0	0	0	0	1	0	0	0	0	0	0	0	0	0	0	0	0	0	0	0	0	0	0	2	0	0	0	0	0	0	1
ENSG00000241563.3	1.38809860991084	0	2.92767295597484	10.0876851516898	4.08156890515382	8.07119834473297	4.22507573115258	6.08735276595408	0	0	1.46383647798742	0	4.39150943396226	4	6.89087731482113	1.40125123736131	10.1794022304759	4	5.20143782884133	1.46383647799341	3.0742391079983	11.818498023481	4.39124953194208	11.4481686233221	8.78301886792453	4.39150943396226	3.96589479404244	8.66132327909989	3.92185487969106	3.90945690014544	2.69487320564599	5.85534591194969	8.39209930634183	11.7106918238994	11.6207702140893	4.96295642830443	4.39150943407509	8.95463524928623	19.4320402638088	15.8589269437415	14.6383647798742	16.1022012578616	0	14.6383647798742	11.4290456710551	2.92767295584177	2.92767295597484	10.2468553459119	8	1.19680260512835	5.85534591194969	13.1745283018868	14.3496806759425	0	0	7.47605806809301	12.705948061699	0	9.99265879828227	16.4022186288582	2.92767295597484	11.2954204178198	4.06476615241181	1.46383647798742	13.8957560471981	4	0	5.30093074065036
ENSG00000241566.1	0	0	0	0	0	7.68929326389934	2.04545454545454	3.97676339097227	0	0	0	0	0	1	3.21386881632046	0.5	9.5609756097561	2.1	1.88888888888889	1.8	0	0	13.7142857142857	1.71200357739088	0	0	1.82758620689655	2.09616499639323	8.03503123186175	0	4	0	7.2541281779799	0	2.5	1.56465972858887	0	18.079072499066	1.93141722007957	0	0	0	0	11.7542984321388	6.96914104846091	0	4	0	0	0	2.16778189249065	12.5	0	0	0	0	0	0	0	2.66666666666667	2.9612650370006	2.65029344855993	13.239869520723	0	7.45454545454545	0	4.26162175998015	13.9285714285714
ENSG00000241568.3	0	0	0	0	0	0	0	0	1	1	0	0	0	2.12957406138331	1	2	0	0	1	0	0	1	2.02022649597595	1	0	0	0	3	0	2.01977716717928	0	0	0	0	1	0	0	0	3.01943034679333	0	4.04843994228061	4.05725845819002	2	0	0	0	0	0	0	0	0	1	0	2	0	1	0	0	0	2	3.48651948388322	0	0	3	0	0	1	0
ENSG00000241570.8	24.0059420436413	6.28947696076695	8.20781587651069	11.6849163044193	6.30787095956277	18.5929233478761	6.88391141884803	14.075426291617	22.1321686493243	8.45826522477232	12.4607210727472	12.3246053808588	24.1154265974764	31.1407255830264	22.3388728666952	11.0671958303962	24.9042992585986	8.70183256399914	9.49066577922043	5.77372614695679	12.3987765331929	11.256584834443	29.5107997440349	13.0857349063985	11.3449319112674	17.3623029843291	43.9091417634687	24.5371378342322	17.9864187803979	8.71446967158236	20.2018516980574	27.365293178648	22.302032572271	17.0487732363516	6.35741585594069	17.3445825540987	12.2398145830368	18.1291490119358	19.3500347471201	17.5916194862927	18.8889730573879	89.7922552764247	29.9271746993839	14.4069082519041	13.7597653484504	12.3739140466452	18.8905644653866	6.01339727499874	8.84560638892785	11.0002770741129	17.2196480298157	38.8883769789603	34.9124592574772	16.2276306800857	12.329496116361	8.89559857790981	8.21405582593614	16.4374657446397	22.5350955771865	20.9163227725974	65.1423208501804	31.6085651857687	5.42913592604833	11.8301967535716	36.6545273968154	39.1634927448178	11.4784540812903	30.5325084390874
ENSG00000241571.2	3.18907124977226	0	0	0	2.631506718153	0	0	1.00046231852741	5.73483682593834	0	0	0	0	0	0	0	0	2.25714749506938	0	0	0	1.00089752530396	0	0	1.31744210838173	0	0	0	0	0	3.67774696746315	0	0	5.66877081405126	0	4.7607452968819	0	3.0718183742645	0	0	0	0	0	0	1.00019968493648	0	0	5.0021695605376	0	0	2.98310284013445	0	2.40671140463963	1.99999935710312	0	10.3673712233537	0	4.00141861459636	0	4.86620627456354	0	0	0	0	0	0	0	0
ENSG00000241572.1	0	0	0	0	0	0	0	0	0	0	0	0	0.522020004168933	0	0	0	0	0	0	0	0	0	0	0	0	0	0	0	0	0	0	0	0	0	0	0	0	0	0	0	0	0	0	2.12105941610603	0	0	0	0	0	0	0	0	0	0	0	0	0	0	0	0	0	0	0	0	0	0	0	2
ENSG00000241573.1	0	0	0	0	0	0	0	0	0	0	0	0	0	0	0	0	0	0	0	0	0	0	1	0	0	0	0	0	0	0	0	0	0	0	0	0	0	0	0	0	0	1	0	0	0	0	0	0	0	0	0	0	0	0	0	0	0	0	0	0	1	0	0	0	0	0	0	0
ENSG00000241577.1	2	0	0	0	0	7	0	0	2	0	1	1	4	2	0	0	4	0	3	2	2	1	1	5	3	3	9	0	3	1	5	2	1	0	0	1	1	1	4	0	1	4	0	0	0	0	0	11	1	0	3	2	1	1	0	2	0	1	4	3	3	0	1	2	2	0	0	2
ENSG00000241582.1	0	0	0	0	0	0	0	0	0	0	0	0	0	0	0	0	0	0	0	0	0	0	0	0	0	0	0	0	0	0	0	1	0	0	0	0	0	0	0	0	0	0	0	0	0	0	0	0	0	0	0	0	0	0	0	0	0	0	0	0	2	0	0	0	0	0	0	0
ENSG00000241587.3	0	0	0	0	0	2	0	0	0	0	0	0	0	0	1	0	1	0	0	1	0	1	0	0	0	0	0	2	0	0	0	0	0	4	0	0	0	0	1	0	1	1.01649681420079	0	0	1	0	0	0	0	0	2	5	2.03961055873442	4	0	0	0	0	0	1	0	0	0	0	0	0	0	0
ENSG00000241588.3	0	0	0	0	0	0	0	0	0	0	0	0	0	0	0	0	0	0	0	0	0	0	0	0	0	0	0	0	0	0	0	0	0	0	0	0	0	0	0	0	0	0	0	0	0	0	0	0	0	0	0	0	0	0	0	0	0	0	0	0	0	0	0	0	0	0	0	0
ENSG00000241590.1	0	0	0	0	0	0	0	0	0	0	0	0	0	0	0	0	0	0	0	0	0	0	0	0	0	0	0	0	0	0	0	0	0	0	0	0	0	0	0	0	0	0	0	0	0	0	0	0	0	0	0	0	0	0	0	0	0	0	0	0	3	0	0	0	0	0	0	0
ENSG00000241592.1	0	0	0	0	0	0	0	0	0	0	0	0	0	0	0	0	0	0	0	0	0	0	0	0	0	0	0	0	0	0	0	0	0	0	0	0	0	0	0	0	0	0	0	0	0	0	0	0	0	0	0	0	0	0	0	0	0	0	0	0	0	0	0	0	0	0	0	0
ENSG00000241593.5	0	1	0	1.01321929789957	0	1.01451061326985	0	1.00380544366902	0	0	1.03134697934414	0	1.01911920233672	5.58299411278682	1.05405094026637	0	3.04634681264369	0	0	0	0	0	5.13644067257633	1.02050928965038	1.07223454290889	0	2.09044836481803	1.05475145274356	5.27430627452663	0	0	1.02396236673739	4.05953314685111	0	0	1.07966705505995	0	1.06904454316661	2.10475316471804	0	4.03619807731666	8.08792987336373	2.11239601216852	0	1.00935254162613	0	1	0	0	0	0	0	0	0	0	1.00793664340593	0	0	1.01437630434666	0	8.53626477653112	5	1.01537337629306	0	0	0	0	11.9051193754277
ENSG00000241595.2	0	0	0	0	0	0	0	0	0	0	0	0	0	1	0	0	0	0	0	0	0	0	0	0	0	0	0	0	0	0	0	0	0	0	0	0	0	0	0	0	0	0	0	0	0	0	0	0	0	0	0	0	0	0	0	0	0	0	0	0	0	4	0	0	0	0	0	4
ENSG00000241596.1	0	0	0	0	0	0	0	0	0	0	0	0	0	0	0	0	0	0	0	0	0	0	0	0	0	0	0	0	0	0	0	0	0	0	0	0	0	0	0	0	0	0	0	0	0	0	0	0	0	0	0	0	0	0	0	0	0	0	0	0	0	2	0	0	0	0	0	0
ENSG00000241597.2	0	0	2	1	0	0	0	1	2	0	0	0	0	1	0	1	1	0	1	0	0	1	1	2	0	0	4	0	0	0	1	0	7	0	0	4	0	1	0	4	5	0	0	0	1	0	0	0	0	1	0	0	3	0	0	0	0	0	0	3	0	0	1	0	0	0	0	0
ENSG00000241598.5	0	0	0	1	0	0	0	0	0	0	0	0	1	0	0	0	0	0	0	0	1.01542044988572	1	0	0	0	0	0	2	0	2	0	0	0	0	0	0	0	0	2	0	1	0	0	0	0	0	0	0	0	0	0	0	1.00934715606871	0	1	0	0	0	1	0	0	0	0	1	2.00662943327313	0	0	0
ENSG00000241599.1	4	9.9967606124048	3.31327079715509	14	28.5691567314756	23.6086273485086	5	19.5432950844029	23.9927949720542	4	28.4348612179036	0	6.47160272466529	13.7044547389857	20.1065549139539	2.98834977811198	33.2405547584145	11	33.3189064753879	6.39700981851829	16	4	12.7360300439054	20.8280773264286	11	6.5785267879382	31.2953577029928	45.1152707871611	11.21977373095	20.6894907874887	10.883656373633	13	28.402007038977	0	13	27.6124974693892	4.6585929334871	27.6814251547737	34.0647072341289	13	39.9688232224461	44.3242620959362	0.0347475793648134	13.0820681765779	0	0	22	9	0.0384873170629668	0	12.4558037551026	51.5251435132831	95.6204907020068	9.74407080279999	1.99611653413846	18.8511469552668	9.74407080279999	12.7360300439054	17	12.7260442661041	47.8417395109072	0.00381475974618264	15	14	39.9688232224461	30	3.98966415169881	9.99350230163748
ENSG00000241604.3	0	0	0	0	0	0	0	0	0	0	0	0	0	3	0	0	0	0	0	0	0	0	0	0	0	0	0	0	0	0	0	2	0	0	0	0	0	1	0	0	0	2	0	0	0	0	0	0	0	0	0	3	0	1	0	0	0	0	0	0	2	0	0	0	0	0	0	9
ENSG00000241607.1	0	0	0	0	0	0	0	0	0	0	0	0	0	0	0	0	0	0	0	0	0	0	0	0	0	0	0	0	0	0	0	0	0	0	0	0	0	0	0	0	0	0	0	0	0	0	0	0	0	0	0	0	0	0	0	0	0	0	0	0	0	0	0	0	0	0	0	0
ENSG00000241612.1	0	0	0	1.20522723092964	0	2.41483914586216	0	0	0	0	0	0	0	0	0	0	0	0	0	0	0	1.2215217605909	1.62365626039656	0	0	1.20617444010769	0	1.21120460154103	0	0	1.2383308099355	0	0	0	0	2.46744168938159	4.95025678083808	2.4145900240084	3.65236985623985	1.21502436706514	0	1.218035370132	1.2233974062036	0	1.23429259541365	0	1.22455154263297	0	0	2.58876687543269	0	0	2.45911476677411	1.19393069371998	0	0	1.2209862140714	0	0	1.26006633818829	2.90875247893333	0	0	3.68244395829833	1.19639348092987	0	0	0
ENSG00000241613.3	0	0	0	0	0	0	0	0	0	0	0	0	0	0.12040671080169	0	0	1	0	0	0	0	0	0	0	0	0	0	0	0	0	0	0.174436601307949	0	1	0	0	0	0	0	0	0	5.08566328057269	0.974658473911996	0	0	0	0	0	0	0	0	1	0	0	0	0	0	0	0	0	0	0	0	0	0	6.25194667515653	0	1.27992568672115
ENSG00000241621.1	0	0	0	0	0	0	0	1.89630606282669	0	0	0	0	0	0.999999805145561	0	0	0	0	0	0	0	0	0	0	0	0	0	0	0	0	1.25983302476345	0	0	0	0	0	0	0	1.37381653099727	0	0	0	0	0	0	0	0	0	0	0	0	0	0	0.99999953596693	0	0	1.57523856487187	0	1.39846465126408	0	0	0	0	0	0	0	0	0
ENSG00000241622.1	0	0	0	0	0	0	0	0	0	0	0	0	0	0	0	0	0	0	0	0	0	0	0	0	0	0	0	0	0	0	0	0	0	0	0	0	0	0	1	0	0	0	0	0	0	0	0	0	0	0	0	0	0	0	0	0	0	0	0	0	0	0	0	2	0	0	0	0
ENSG00000241625.3	2.11806841236027	1.71620895373232	1.15580787688111	0	0	2.88438311868757	2.33990339724647	0	7.99915046387795	0	1.65433621591528	0	0	4.03034063661518	4.16508269065954	0	0	0	1.78436294663315	0	0	1.20633062648587	1.82627992594388	0	0	0	4.53639688981747	0	0	1	0	0	0	0	0	0	0	1.10104114657638	0	1.27670353541903	1.65104070036847	3.47927447416731	0	0	0	0	0	0	0	0	3.08317548589542	2	6	3	0	3.11571783242443	1.11360203480947	1.31868009349367	1.14396087220606	2.31946075369593	19.840521751018	0	2	0	0	0	0	1.35663364040138
ENSG00000241627.3	2.91149961508527	4.87569046026539	7.41866727467882	1.54150406083089	10.893499595335	5.04033830323186	0	0	0	4.84022588535962	4.36725466542369	0	0	1.44930534702877	7.33326921607846	1.43730720402219	1.48269939579448	7.32572821885918	3.32326914186446	6.49123571663689	2.71517256718305	22.4452121851515	3.42748009323089	4.41678576848439	4.46482285371772	1.29111278256957	7.70232881265045	1.45764878193587	8.16541063257332	0	7.48974408740264	6.28327450368239	15.1507639232815	0	5.06259027484939	7.05864147655962	8.77092225326612	5.72971952842913	18.9773613531479	7.52308887075417	9.64734190932009	9.30327419248942	0	0	20.5478740691183	0	0	0	0	16.5024975550862	2.74733218856837	0	0	5.35444877204485	16.5698184508455	13.8528086393571	0	13.3421162150156	4.52114795254031	10.8191047999746	2.98708208517997	4.60083111103756	8.3186518409199	16.6123984876668	17.7175714720347	13.2242458694162	0	0
ENSG00000241631.3	0	0	0.5	0	0	0.5	1	0	1	0	0	0.5	0	0	1.34953829528732	0	0.733752705153674	0	1.17149261695627	0	0	0.5	0	0	0	2	0	1.5	0	0	1.5	0.5	0.50061057683877	0	0	1.11617327579646	1	1	3	0	0	0	0	1.5	0.5	0	0	0	0	3	0	1.5	1	0.5	0	1	0	0	1.45319666553092	1	0	0	0	0.781974142029895	0.5	0	0	1
ENSG00000241634.1	0	0	1	0	0	2	0	1	2	0	0	0	0	0	0	0	0	2	4	2	1	1	1	2	0	0	3	2	0	0	0	0	6	0	3	2	0	1	3	0	0	2	0	0	0	0	0	0	0	0	0	5	0	1	0	1	8	4	2	2	3	0	0	0	0	0	0	0
ENSG00000241635.7	7.33931104219763	15.5384701503613	4.00380273738598	9.51002467874096	11.4389115521418	19.4868220143018	5.0764009192191	17.1977738171094	27.234344944055	11.0189221217099	15.4594390522806	6.19719278327568	22.3649160053079	18.0575380632593	26.9359761833558	6.42423802756447	14.6982143845601	9.00170366619594	11.9902047554628	9.09537575748631	10.7712170434785	4.42571463280839	25.4757608720338	13.8639546419433	7.20375436926669	8.36875393459199	35.340056984208	29.2795103956976	24.7096086725749	14.7690166178774	27.9827599037019	14.2879742794278	16.9790006669532	12.4274727118659	3.57726943893469	25.461656034452	7.38169474372037	24.6511560429712	22.4169103474708	28.716648820901	21.4112985278043	103.487143962353	27.7314067031253	10.4298639494485	10.8739520715233	8.32422482637408	14.7393836952561	13.8714643034788	8.01113614804208	4.20668896573212	13.4368156057468	16.3020759269043	42.400136750234	13.1731024895855	10.0445683982382	10.0399260126345	19.4841058220414	16.8764454335468	14.620292117805	12.8317024248608	56.3909828680063	10.4818377110502	13.9662289153109	12.0380581413313	43.5608308602717	30.032020886386	12.003357163439	42.6090889822784
ENSG00000241636.1	0	0	0	0	0	0	0	0	0	0	0	0	0	0	0	0	0	0	0	0	0	0	0	0	0	0	0	0	0	0	0	0	0	0	0	0	0	0	0	0	0	0	0	0	0	0	0	0	0	0	0	0	0	0	0	0	0	0	0	0	0	0	0	0	0	0	0	0
ENSG00000241640.2	0	1	1	1	0	0	0	0	0	0	1	0	0	1	1	0	1	0	0	0	0	0	0	0	0	0	0	1	0	0	2	0	0	0	0	0	1	0	0	0	0	7	0	0	0	0	2	2	0	0	0	0	0	0	0	0	0	0	0	0	3	0	0	0	0	0	0	0
ENSG00000241641.1	2	0	1	2	0	1	0	1	3	2	3	2	8	4	7	2	1	0	1	2	3	2	4	2	4	0	4	1	10	3	2	6	10	5	8	2	6	4	2	13	1	4	6	9	8	7	0	5	4	8	1	4	3	5	6	1	1	6	1	6	24	4	0	8	7	22	0	1
ENSG00000241644.2	17.6729369937213	39.8343383923965	15.027656727616	24.1912313941432	30.5557478782017	37.8261438349474	13.5887832775229	20.0104195524052	29.9624981903995	14.2945585119441	26.0421468808251	6.85972264576912	73.3929814707048	85.9181534790359	37.348071621656	8.61220054700279	44.1371994673029	19.9787197604676	22.5738263624691	16.767253532182	16.7453654449984	14.4364939969627	71.347906723127	28.0300583397607	24.5769692520326	24.7511085714812	63.8777319867833	36.1139545841257	37.7913346980507	30.8043949263992	28.1452212963682	42.3845915595651	44.775657036669	15.098154508415	27.9572769455828	21.6928704069282	24.8906282924742	41.9740676352131	32.064247148153	42.0357585141532	65.561276216303	361.314359734452	86.0859458398201	28.5576152537313	15.2245322265586	54.0328488829248	43.6777435456275	7.5195368095199	26.8253570608667	17.5713494138765	38.4769098972142	80.1587481744236	43.8679445432474	21.1389558710932	18.1126174128786	39.7228774543103	19.7857543806017	27.5439662474642	30.515361652455	21.5827349754398	254.477044883198	60.4929122918411	23.0010244572144	10.9294215111752	62.0233389497406	16.1355183823926	20.5497643798605	132.155725069045
ENSG00000241648.1	1	0	1	1	0	5	0	0	0	2	0	0	13.8643516719086	4	9	0	0	0	0	0	0	1	1	1	2	2	3	0	6	4	2	6	0	3	1	2	0	3	0	5	0	4	26	3	2	0	0	12	0	0	1	0	1	2	4	0	2	1	1	0	10	8	2	0	0	10	3	2
ENSG00000241651.4	0	0	0	1.00085370622319	0	4.01014823662362	0	0	1.0014753050099	0	0	0	0	0	0	0	0	2.00466777106738	0	0	0	0	0	0	0	1.00240427011582	1.00122686066936	2.00217040748492	0	0	0	0	0	0	0	0	0	0	2.00365263846342	0	0	3.61697737439746	0	0	0	0	0	0	0	0	0	1.00252587100968	3.00651486309153	2.00332806630688	0	1.00252219624427	0	0	0	0	2.00381654303233	0	0	3.00876430310399	3.00726795833125	0	1.00116913575163	0
ENSG00000241652.3	1	0	0	0	0	1.30098383821658	0	0	0	0	0	0	0	0	1	0	0	0	0	0	0	0	0	0	0	0	1	0	0	0	0	0	4	0	0	0	0	0	0	0	0	0	0	0	0	0	0	0	0	0	0	0	0	0	0	0	1.29725163334665	0	0	1.37996593377728	0	2	0	0	0	0	0	0
ENSG00000241654.1	0	0	0	0	0	0	0	0	0	0	0	0	0	0	0	0	0	0	0	1	0	0	0	0	0	0	0	0	0	0	0	0	0	0	0	0	0	0	0	0	0	2	0	0	0	0	0	0	0	0	0	0	0	0	0	0	0	0	0	0	3	0	0	0	0	0	0	1
ENSG00000241656.1	1	0	0	0	4	1	0	0	1	2	1	0	2	1	0	0	5	0	0	1	0	1	0	1	0	1	3	0	1	1	2	2	3	1	2	0	2	0	0	0	0	3	0	0	0	1	0	1	2	2	1	2	3	0	1	2	1	1	1	1	0	0	1	0	4	2	1	1
ENSG00000241657.1	44.6414553141272	22	39.3637771051501	14.9019477903918	21.1807030135406	60.6249968437795	39.0788224507095	31.4530663238106	47	12	14.2721481902738	11	16.2597748693673	7.61035837313511	37.8767075336075	9	42.4252662544303	18.2410316410011	27.0529736618645	27.1023178349615	29	26.665577261524	33	56	18	3.03340443640581	50.4518945558388	42.084217828649	37	29	41.1888202710707	8.15063299102609	64.3352024600083	71	21.2830267175951	47.7160751323211	25.1064880672787	27	50.187416523165	53.5233289309017	41	92.6454384407721	12.2029826457072	17.1068936292174	80.1903352110428	49.0503362700633	58.7417708055525	35	33	37.7813441225794	43.7884838301355	51.0719219176723	36.3138722839787	25.9180342568253	19.0787374376574	36	55.1793265471749	31.0334475434086	40.0206182314746	23.2318842034858	105.80487287057	29	67.211896576122	44.644537635413	18	16	42	30.376890161083
ENSG00000241661.1	0	0	2.01220165329504	0	0	0	0	0	0	0	3.05640258890638	0	0	2.05345894339078	1.01581791244377	1	2.05228503174645	0	0	1	1	1.0134948511921	0	2	0	2.01587034291538	0	0	1.03533548551278	0	1.03001011128105	2	1.01787334886443	0	6.07337891705519	0	1.03000386144801	0	2.04871717102598	0	4.17509871380206	0	0	1.02836649545691	0	0	0	0	0	0	1.00720715154236	0	0	1.00624395991372	4.03494618935702	1	0	0	0	2.0241209196314	5.04891951736113	0	0	0	4.09748211634876	3	0	2.0429646477444
ENSG00000241665.3	0	0	0	0	0	0	0	1	2	1	0	0	1	4	2	0	0	1	1	1	0	1	2	1	0	0	0	3	0	0	3	0	2	0	2	1	0	2.39748219233104	0	3	1	6	0	8	2	0	0	0	0	0	0	6	1.18463744971497	0	2	1	2	1	0	1	0	0	0	1	0	0	1	3
ENSG00000241666.2	271.158185089744	45.8376314799373	54.4380332418603	72.9982281217832	214.353578849373	163.600044824093	126.274659282151	72.9434086108263	243.000982972162	89.0086137401211	251.390878355372	57.9341555117091	219.644671510733	105.113390260547	282.982745012265	91.0340460142898	189.739475721588	72.0963879143461	102.033034925597	121.535324909721	79.0203493940561	256.26353131599	116.1730606196	173.97728561602	69.4014447769321	133.006601004801	281.985901174361	139.364484015726	200.647556965582	162.827738402256	235.389700718888	205.336632133913	322.46009948513	140.069091690918	98.1860363778597	190.965213266136	102.928034695714	347.237049288927	250.555618476663	330.971526073694	229.154950313033	311.5700717982	165.194131430563	132.115524042489	223.625528596814	215	90.0525142809666	124	67.0782088623022	200.100062744044	276.195845966755	167.116699021569	81.0381401223547	161.161432719276	155.120893686498	129.973963527885	171.014196730305	111.086136256279	119.790563775398	380.159619641378	356.726778787822	339.592927666306	169.073003830546	164	394.50879465844	347.049808909736	129.129441315976	209.001540259818
ENSG00000241667.1	0	0	0	0	0	0	0	0	0	0	0	0	0	0	0	0	0	0	0	0	0	0	0	0	0	0	0	0	0	0	0	1	0	0	0	0	0	0	0	4	0	3	0	0	0	0	0	0	0	0	0	0	0	0	0	0	0	0	0	0	0	0	0	0	0	0	0	0
ENSG00000241668.2	0	0	0	0	0	0	0	0	0	0	0	0	0	0	0	0	0	0	0	0	0	0	1.00011167412651	0	0	0	0	0	0	0	0	0	0	0	0	0	0	0	0	0	0	0	0	0	0	0	0	0	0	0	0	0	0	0	0	0	0	0	0	0	0	0	0	0	4.00026555119595	0	0	0
ENSG00000241669.1	0	0	0	0	2	2	0	0	1	0	2	0	0	0	0	0	2	0	0	1	0	0	1	2	0	2	0	0	1	1	1	0	1	0	0	1	1	0	2	6	0	2	0	0	1	0	0	0	0	0	2	2	0	1	0	1	0	0	0	2	3	3	2	0	0	1	0	0
ENSG00000241671.1	0	0	0	0	0	0	0	0	0	0	0	0	0	0	0	0	0	0	0	0	0	0	0	0	0	0	0	0	0	0	0	0	0	0	0	0	0	0	0	0	0	0	0	0	0	0	1.010560526841	5.66104469331812	0	0	0	0	0	0	0	0	0	0	0	0	0	0	0	0	0	0	0	0
ENSG00000241673.1	0	0	0	0	0	0	0	0	0	0	0	0	0	0	0	0	0	0	0	0	0	0	0	0	0	0	0	0	0	0	0	0	0	0	0	0	0	0	0	0	0	0	0	0	0	0	0	0	0	0	0	0	0	0	0	0	0	0	0	0	0	0	0	0	0	0	0	0
ENSG00000241678.1	11	2	10	6	1	7	0	12	17	1	3	8	7	3	11	3	3	16	7	9	2	7	5	7	8	17	17	8	13	13	30	5	15	11	11	8	10	7	20	3	6	10	8	11	18	5	4	5	4	20	13	11	19	5	2	9	25	2	15	17	6	2	11	4	14	0	5	5
ENSG00000241679.2	7	0	7	2	4	6	1	1	8	2.07591761034419	5	5	2	4	3	2	5	4	2	4	4	12	2	8	0	12	7	10	7	7	3	3	13	7	2	9	1	5	0	5	2	10	2	8	3	10	4	0	5	7	4	5	14	7	5	5	6	2	1	15	8	0	7	3	15	0	0	3
ENSG00000241680.1	2	0	0	0	0	0	0	0	0	0	0	0	1	0	0	0	0	0	2	0	0	0	0	0	2	0	0	0	0	0	4	1	5.01058241248483	0	0	0	0	0	1	0	0	2	0	2	1	0	0	0	1	0	0	0	1	4	0	0	0	0	2	1	3	0	0	2	3	0	0	0
ENSG00000241684.6	10.4927594572214	8.83102392329773	7.25106828747802	10.1872605899518	14.4820989920735	20.8628601205701	9.50666746785811	4.17500528992491	15.1186649472754	7.04307394166116	10.2415219494143	5.16622561216941	18.8348101393332	29.876301748866	36.2851411662009	5.57194825583222	21.3522138585843	13.076219097222	8.09221290493726	13.3683673373994	10.3391514952689	10.7742597286315	26.0725710740581	5.0704374535002	7.00288095955583	7.2303707276485	25.9379875649847	22.3757427774734	15.216185656745	13.2714062046173	23.0779757695647	15.3721064107093	13.6847600515538	4.03056140403058	10.1082109157431	30.3306994348873	1.07225897158053	27.5805003979328	23.4315718199282	17.3846207085486	34.2798961590344	68.9982199945668	16.1411312578476	13.1603277198763	10.6880051087105	22.1028301535724	6.30882061221692	1.00156486046247	2.46880462684472	6.0778706564988	15.6095993001644	12.1072787257817	7.5376839773003	6.14938891618754	11.1092950779026	5.28047571134495	10.643462406146	10.094229875803	9.12080163370532	6.80526748808887	42.4811099583187	21.3132858483778	19.8968184820078	11.2530412352603	47.3156728360131	32.2902642731268	2.00985992046414	27.117518753589
ENSG00000241685.10	827.741536736632	401.715281880024	584.143954225074	687.319502304397	977.448801993022	1110.45566947044	560.294090165135	641.911889812133	1059.39252346275	401.683106870542	1032.71151781866	221.511382096854	574.814956596016	426.664321490671	764.745419664084	371.972563957706	1024.36801668549	591.782006971872	814.261662001873	473.139239190013	771.32575209881	821.357538902163	798.575762173523	668.120618228776	451.271416545911	478.161733473172	1394.89431914035	1238.28642062718	877.187910744129	787.544310392928	1207.73398198283	482.065169939735	1133.40040620055	757.211006134367	748.471014462736	970.223149549254	626.183180081629	1596.52451292481	984.486360776917	849.086512929605	1338.00014413177	1053.98596348553	264.803761462689	662.093409999451	1226.20275322557	707	420.69414158794	584	582.097964700393	578.244697966003	1069.34847738812	1146.36311662889	1256.80952137014	669.408217081786	510.238083161653	884.751506046251	788.094208363202	801.613662681206	1043.13159276599	991.292240757787	1222.96797205341	721.698062487199	1214.39712859271	634.334890027593	1936.08240753542	758.341091959854	602	746.031144813571
ENSG00000241690.3	0	0	0	0	0	0	0	0	0	0	0	0	0	0	0	0	0	0	0	0	0	0	0	0	0	0	0	0	0	0	0	0	0	0	0	0	0	0	0	0	0	0	0	0	0	0	0	0	0	0	0	0	0	0	0	0	0	0	0	0	0	0	0	0	0	0	0	0
ENSG00000241693.2	1	0	4	0	2	3	0	0	0	0	0	0	0	1.00174564766693	0	0	0	0	0	2.00335882291633	0	2	0	1	0	0	2.00067632009428	1.0008262432036	0	0	0	0	2.00120826794751	2	1	0	0	0	0	0	5	0	2.0054382733007	1	0	0	0	0	0	0	0	0	0	0	1	0	3	3.00241662210676	0	1	0	0	0	0	0	0	0	0
ENSG00000241695.1	0	0	0	0	0	0	0	0	0	0	0	0	0	0	0	0	0	0	0	0	0	0	0	0	0	0	0	0	0	0	0	0	0	0	0	0	0	0	0	0	0	0	0	0	0	0	0	0	0	0	0	0	0	0	0	0	0	0	0	0	0	0	0	0	0	0	0	0
ENSG00000241696.2	0	1	1	0	0	2	0	0	0	0	0	0	0	1	0	0	0	0	0	0	0	0	1	0	0	0	0	0	0	0	0	1	0	0	0	0	0	0	0	0	0	1	0	0	0	0	0	0	2	0	0	0	0	0	0	0	0	0	0	0	4	1	0	0	0	0	0	3
ENSG00000241697.5	0	0	0	4.69565217391272	0	0	0	0	4.69565217391304	0	0	0	0	1	0	0	0	4.69565217391304	0	0	0	0	0	0	0	0	0	0	0	2	0	0	0	0	0	0	0	0	0	0	0	20	0	0	4.69565217391304	0	0	0	0	0	0	0	0	0	0	0	0	4.69565217391304	0	9.39130434782609	0	0	0	0	9.39130434782608	0	0	0
ENSG00000241709.3	0	0	0	0	0	0	1	0	0	0	1	0	0	0	0	0	0	1	0	0	0	0	0	0	0	0	0	0	0	0	3	0	0	0	0	1	0	3	0	0	0	2.29334255978842	0	0	1	0	0	0	0	0	0	0	0	0	0	0	0	1	0	0	0	0	0	0	1	0	0	0
ENSG00000241717.1	0	1.67572465460955	0	0	0	0	1.08816658620013	3.88948841102349	1.6485085940732	0	0	0	2	2.31525134884094	0	0	3.03408390218413	0	5.92293218977826	1.08077753956043	0	0	1.06150695266572	1.19278744873789	0	0	0	3.18270702298245	3.17605647839325	0	0	0	2.44776066718657	0	0	0	0	0	4.47867764638349	0	0	5.337381606748	0	0	2.75508858648687	0	0	0	0	0	4.25390642926513	11.9587660763662	0	0	2.73639801446005	0	1.38775336339552	0	2.07935338474457	0	0	1.12159387090661	3.19339637632146	0	0	0	3	3.34383581464682
ENSG00000241720.2	0	0	0	0	0	0	0	0	0	0	0	0	0	0	0	0	0	0	0	0	0	0	0	0	0	0	0	0	0	0	0	0	0	0	0	1.50444714097131	0	0	0	0	0	2.1126292522243	0	0	0	0	0	0	0	0	0	0	0	0	0	0	0	0	0	0	3.22717527493964	0	0	0	0	0	0	0
ENSG00000241721.1	16	2	8	8	13	19	3	9	13	10	4	4	1	4	9	2	28	7	13	1	12	11	7	3	5	14	14	8	23	5	9	2	21	0	9	24	4	14	17	8	7	11	3	4	6	0	0	0	0	5	11	18	14	8	2	7	5	5	4	2	3	7	22	15	17	0	9	7
ENSG00000241722.2	1	0	0	0	0	0	0	0	0	0	0	0	0	0	0	0	0	0	0	0	0	0	1	0	0	0	0	1	0	0	1	0	0	0	1	0	0	0	2	0	0	0	0	0	0	0	0	0	0	0	0	0	0	0	0	0	0	0	0	0	0	0	1	0	0	0	0	0
ENSG00000241723.1	0	0	0	0	0	0	0	0	0	0	0	0	0	0	0	0	1.00011590775781	0	0	0	0	0	0	0	0	0	0	0	0	1	0	0	0	0	0	0	0	0	0	0	0	2	0	0	0	0	0	0	0	0	0	0	0	1	0	0	0	0	0	0	0	0	0	0	0	0	0	0
ENSG00000241728.5	27.9539128617758	13.0402151465814	0	11.3849270812098	19.7650533283	3.68897723626746	15.3301860971806	10.9263931319156	12.8524481366768	5.55047034943236	20.2922637106346	14.4541364265872	22.7876999095759	10.4198983555537	12.8974630555985	0	0	29.0620347669906	12.5399463072745	0.421465188841898	8.87983005878996	21.6561763758217	12.8516204872656	8.37060844263046	21.9570748799364	6.69869339871634	35.3598501216359	49.9561682257082	25.3225129759642	15.70082096978	21.7478250611338	0	55.7746781111509	0	0	17.5510765290083	0	37.4482334743343	10.8767088858102	78.8509698044838	26.4006621296992	11.7078780653622	57.4360756161736	0	32.991270301456	3.9660085543267e-06	37.7525880940158	0	19.8210022332413	9.95143068985733	29.8844112795359	50.9635901480238	50.0575330990539	6.72599038449691	0	59.6025134201918	43.066544215687	25.5263165670016	22.1597166232648	21.768279964137	45.7977246517172	7.16990314725437	11.1049500203192	23.8843306365821	47.6159954611066	5.66343182852451	5.94604894047992	44.4870250961392
ENSG00000241735.2	2	5	1	0	0	2	0	1.04335926858112	0	0	1.13983587218618	1	2.13462367511698	18.7509905884586	0	1	2	2	1.06751423512963	2	3.28748253752308	0	4.0063303496439	1.05995168564906	2	4.08307059229128	3.05839775206406	6.07870146672595	4.08275958491944	2	1	5.11792177786538	4.11241922161779	1	1.03507014074125	1.0010521962018	4	0	2.05871533340318	1.10881807459323	3.12296865131699	31.2124438299122	9	2	3.0318804851443	8.0751503518625	1	0	4	1	1.00272636392694	6	3	4.28390924136604	2	0	2.02054774981931	0	4	4	28.8832840910885	3	0	0	3.01125763927189	0	2	3
ENSG00000241738.1	14.0625582961484	4.02559149073469	3.11468195920689	8.57208448975076	4.10729058166662	11.4129263199832	6.26104987043663	10.1365959001543	4.26262800200357	4.1105879832	13.1002619722498	3	13.3122084931122	6.43816695563042	8.80936982244113	4.12989522622181	11.3625182164228	5.09223620614153	12.2263076063788	1.01670950600443	4.0146988815196	7.120196433344	15.1474003189455	10.5258189214383	0	13.2854265581312	4.20595260005332	12.0744030793203	6.00186718942706	14.2339403469486	11.2740763595793	11.1493712320157	13.5476874392408	1.03379132497243	3.03673728422639	10.23286095742	4.08272871563509	4.00149793890964	8.22022312233194	29.3223102824816	16.1996138445525	22.427025147856	16.0467272640137	22	7.55315668721123	4.11510183964921	0	1.00438551115672	10	7.08609772377896	12.3601885845946	13.1759450906183	7.05391261886326	3.01185946429099	5.22819364353714	13.338049618087	4.17944319279871	5.04135964468284	7.14158499360001	14.2414348080647	30.3611020245469	12.1810623064946	10.4747929919382	6.76372541070782	17.1781062315276	14.1138893248839	10.0927347073541	10.6995918461075
ENSG00000241739.1	0	0	0	0	0	0	0	0	0	1.00086047249746	0	0	0	0	0	0	0	0	0	0	0	0	0	0	0	0	0	0	1.00100589092757	1.00040877607293	0	0	0	0	0	0	0	0	1.00076786665278	0	0	0	0	0	0	0	0	0	0	0	0	1.00048382512675	0	0	0	0	0	0	0	0	1.00085059320663	0	0	0	0	0	0	0
ENSG00000241741.1	4.75971023632763	8.52079780849991	2.84975104757837	2.58183185613685	1.62195590773619	3.01506921412996	0	4.64632803235195	0	0	0	0	0	0	1.2781968857375	2.57155962196152	1.93497228996032	0	3.3669191381077	0	0	2.57893564684387	1.27259318807199	3.78398397314351	0	1.43276948722128	15.2141734258579	7.7412097586643	4.65738877555292	3.88219802532808	5.05587812958436	1.36456435015997	3.23103528450917	0	3.66561547830491	2.54883679955929	0	1.30105641025297	4.54111162136611	1.39148457592224	1.28246564425084	8.96365184335658	0	1.51690741844255	5.10773078958926	1.28140169527237	2.82201447112999	0	0	5.1112610583987	0	5.77175803934964	1.66280333167409	2.8966881520029	0	2.56364910513269	5.08853603166385	1.27421827063951	1.44015229076609	1.27045523390807	2.61463367073177	1.44052609228309	1.26134589699908	0	21.1124904141266	0	1.30308939509391	5.31917389243196
ENSG00000241743.3	7.07461011294249	0	2.00866755076403	0	0	0	0	1.01379113933658	2.01900962847112	0	0	0	1.05043190811774	1.00686274896349	2.27467962646693	1.07208517661433	0	0	2.21323449995002	2.29575949344772	3.00823940691819	1.01042631850225	0	1.01555449831048	2	0	2.12141436464107	4.00536102632568	6.02252406554999	0	0	0	5.0398249358621	0	1	1.00699372546691	0	0	2.02794791765751	2	0	3.07956892176961	0	1.04258871505869	0	0	0	3.11403112370739	7.11507317305617	0	1.01337190482969	5.07241327019807	0	2.1983498301478	0	0	1.00911097285418	0	3.15074766071496	3.02645550808687	2.10361310650184	0	0	1.00514809093621	1.01123603128911	0	0	2.01238445340513
ENSG00000241744.1	0	2	0	1	0	0	0	0	0	0	0	0	3	0	0	0	0	0	0	0	0	0	0	0	1	0	0	0	0	0	0	1	0	0	0	0	0	0	0	0	0	4	1	0	0	0	0	0	0	0	0	5	0	0	0	0	0	0	0	0	0	0	0	0	0	0	0	6
ENSG00000241745.3	0	0	1	0	0	0	0	0	0	0	0	0	3	8	1	0	0	0	0	0	0	0	0	0	0	0	0	0	0	0	1	1	0	0	0	0	0	1	0	1	0	1	0	1	1	0	0	5	0	0	0	1	0	0	0	0	0	1	0	1	1	0	0	0	4	0	0	0
ENSG00000241746.1	1.00057949611607	0	1.0002173667337	2.00123927236003	0	0	0	0	0	1.00047937484267	0	0	2.00138472299962	3.00108936162877	2.00158359263936	2.00165880682388	0	1.00051847751047	2.00090764255934	0	0	1.00042983820411	1.47875200546691	0	1.00056749320707	2.00152356531674	2.00136095566292	2.00138129376797	0	3.00362190205814	2.00078038863138	0	1.00059737388702	0	1.00083459903033	2.00159007660456	1.00054245289315	1.00045117956478	2.0017600293182	2.00141565086053	3.0010151683201	2.00114996045614	2.00146371157619	0	3.00265882902433	2.00141283645576	0	1.00037609759642	0	2.00146413247409	1.00094362367635	0	1.00077189889198	1.00076105475994	0	3.00246474028413	0	0	3.0013458523643	2.00136345039145	5.00274441709858	1.00015824668604	0	5.00347349047509	3.00180822704322	0	0	1.00081734421783
ENSG00000241749.4	0	1.00026518960515	0	1	0	3	0	0	0	0	1	0	3	1	0	0	1.00007410470937	0	1	1	1	0	1	0	3.00070093290275	0	1.00005569648249	2.00040896678461	0	0	0	1	0	0	1.00008743159967	0	1.00008006113583	2.00017883419932	0	3	0	7.00029536711792	2	0	0	0	0	4.00066818302563	0	1.0001486024709	3	0	2.0003019312547	1.00009442418581	0	0	1.00012844358202	0	1.00023850037201	2	6.00019646621518	2	0	1.00014406140693	0	0	0	0
