## Supplementary material for "MULTI-OMICS TEMPORAL PROFILING OF AXIAL SPONDYLOARTHRITIS PATIENTS REVEALS AN ASSOCIATION OF THERAPEUTIC RESPONSE TO ADALIMUMAB WITH DISEASE ACTIVITY AND INNATE / ADAPTIVE IMMUNITY": SuppTable11 (part 20 of 29)

### Sheet: Sheet1 (continued)
	BL-Res-043	BL-Res-054	BL-Res-066	BL-Res-069	BL-Res-001	BL-Res-018	BL-Res-025	BL-Res-028	BL-Res-032	BL-Res-033	BL-Res-042	BL-Res-002	BL-Res-004	BL-Res-005	BL-Res-016	BL-Res-017	BL-NonRes-062	BL-NonRes-006	BL-NonRes-020	BL-NonRes-039	BL-NonRes-041	BL-NonRes-046	BL-NonRes-052	BL-NonRes-059	BL-NonRes-067	BL-NonRes-023	BL-NonRes-024	BL-NonRes-035	BL-NonRes-038	BL-NonRes-056	BL-NonRes-009	BL-NonRes-019	BL-NonRes-010	T4-Res-002	T4-Res-066	T4-Res-016	T4-Res-017	T4-Res-042	T4-Res-001	T4-Res-004	T4-Res-018	T4-Res-032	T4-Res-033	T4-Res-054	T4-Res-069	T4-Res-007	T4-Res-025	T4-Res-027	T4-Res-028	T4-Res-043	T4-Res-005	T4-NonRes-024	T4-NonRes-035	T4-NonRes-067	T4-NonRes-019	T4-NonRes-056	T4-NonRes-062	T4-NonRes-006	T4-NonRes-020	T4-NonRes-046	T4-NonRes-009	T4-NonRes-038	T4-NonRes-059	T4-NonRes-010	T4-NonRes-023	T4-NonRes-039	T4-NonRes-041	T4-NonRes-052
ENSG00000241754.2	0	1	0	0	0	1	0	1	1	0	0	0	2	2	0	0	2	0	0	1	0	0	2	0	0	0	1	4	2	0	1.03547620175556	2	3	0	0	1	2	0	1	2	0	8.16429851622448	0	0	5	0	0	0	1	0	0	0	0	0	1	0	1	0	3	0	11	0	0	0	0	0	0	1
ENSG00000241755.1	48.9520744523343	34.2234723142788	144.43345910963	44.43168902382	26.4607607756543	26.44751959198	70.6073985174127	230.522468157675	14.2342802012247	27.0951791316578	7.05858801129042	33.5056964407093	30.1123405760083	3	113.717000854837	3.8389287988916	153.501503983995	55.1289493286041	25.0935608149905	38.0654808302373	68.5279114068587	94.6965435146428	68.8390405618866	27.6038281218129	31.8789680087413	27.4532813326146	65.9079167561936	215.847360278988	91.1101372319234	76.3187523325976	54.3876304496357	11.4721266236573	122.383301715977	126.676120950093	0	165.870510670229	14.8039577323793	98.3092936192545	103.191829541594	63.6874315463374	110.510079304837	113.677078527811	20.0079357549166	105.132781874614	193.56961407664	41.372960065451	37.0625282562244	34.4156308904754	267.247486303305	158.512535849751	87.7219278144133	71.5129493224938	106.940025463575	36.2084909592707	16.6327624968772	39.805716987808	40.6316167921284	48.5943910946076	55.7709830069263	17.0322658676861	150.170830248324	76.3307346611698	149.737794363762	73.7852819465525	137.768185984334	99.0651948769057	140.389212661121	149.1030172741
ENSG00000241756.3	0	0	0	0	0	0	0	0	0	0	0	0	0	0	0	0	0	0	0	0	0	0	0	0	0	0	0	0	0	0	0	0	0	0	0	0	0	0	0	0	0	0	0	0	0	0	0	0	0	0	0	0	0	0	0	0	0	0	0	0	0	1	0	0	0	0	0	0
ENSG00000241757.3	1.48313349212144	0	0	0	2	0	0	0	1	0	1	0	2	4	0	0	0	0	1	0	2.50810890983886	0	0	0	0	1	0	0	0	0	1.01420162171886	3	5.91114835910065	0	0	3.21346869981345	1	4	1	6.89242681244914	0	3.23064837512955	3	0	0	0	0	0	0	0	1	1	0	0	1	0	0	0	1	0	6.39583690897154	0	0	0	1.07803613124199	0	0	1.07055161354811
ENSG00000241764.4	57	34	37	66	122	98	48	67	103	21	108	15	33	64	80	29	103	56	90	26	83	70	90	42	34	45	119	107	69	73	98	30	115	64	53	91	59	196	171	43	140	130	38	63	104	55	36	29	38	63	125	103	53	69	26	63	58	103	78	109	131	36	117	36	147	58	39	63
ENSG00000241765.2	0	0	0	0	0	1	2	0	0	0	0	0	5	0	2	0	0	0	0	0	0	3	2	0	0	0	0	0	0	2	0	4	0	0	0	5	0	2	0	6	0	2	0	0	0	0	1	0	0	1	0	0	0	0	2	0	0	0	0	0	2	0	2	0	0	0	0	1
ENSG00000241767.2	0	0	0	0	0	0	0	0	0	0	0	0	0	0	0	0	0	0	0	0	0	0	0	0	0	0	0	0	0	0	0	0	0	0	0	0	0	0	0	0	0	0	0	0	0	0	0	0	0	0	0	0	0	0	0	0	0	0	0	0	0	0	0	0	0	0	0	0
ENSG00000241769.7	57.8991779065416	19.7280682791053	36.6969620142898	41.1974417748209	79.9496749428335	68.2216361967119	20.5544045696893	44.7854454414239	70.6805046586215	20.0020484298207	62.0907212755077	33.7957932008403	52.7684903950036	29.0228676924333	56.2899350501598	21.7993439856357	84.3989013412013	42.1216815441039	48.7261456608474	43.4264515710514	40.8146103038228	37.029829401198	47.8517689341215	77.5148468859776	27.1414530752097	97.4222444679935	111.048752122783	56.0512607009338	72.6681842525278	101.934449293365	77.3510814146295	52.9922732019103	115.82820250491	51.2207162762936	67.7307610151695	74.4393380462041	59.4938020371595	155.229550124657	98.674834183857	54.6728990913857	81.3067883223143	56.1474615824674	22.6388823049663	105.938633263069	53.8506962039483	32.0663834797534	43.3206718515622	16.3243700151762	49.9289659717444	47.8972605742528	50.8810103517834	114.47021990625	77.6025492752458	68.2717814747123	32.98947587786	89.3486450230851	96.7778677590573	69.0830766415371	48.6619652485259	82.1319747197555	81.7167630086495	42.9144816503963	58.3206534641533	61.5992271848502	186.929361262072	57.5030543970871	43.8090733915542	50.990763952099
ENSG00000241770.1	1	0	1.20859303011006	0	1	0	2	0.872631578823744	0	2	2	0	0	1	1	0	0	0	4	0	0.480168444301431	1.88777521793192	0	0.617894736471231	2.89171048066985	0	0	0.235789472942462	0	0	2	1.61789473647123	2.69409597386193	0	3	0	1	3.66510091335357	1	3	0	0	0	1	1	0	5	0	0	0	3	0	2	0	1	2	1	1	0	0.108421051766206	5	0	0	0	0	0	0	0
ENSG00000241772.2	99.5179691818162	30.1112249181005	15	39.2036169631868	56.5840674971566	57.0995561171195	47.7892606422366	26.7529389560166	71.3768001662743	28	79.1794862067213	14.0076201763397	88.708607650803	44.5671074638651	94.6083483772796	44	64.05505171025	45.2273013558532	52.8434284387066	45.0938932841013	48.1131094532627	64.0547200094149	49.1877269034567	60.7846851980298	57.8971200320822	67.8822508028887	68.5754159816598	53.8649387438293	110.718565999263	92.3600797835579	64.7341574971531	62.6095387931138	34.0152911616984	49.6120900141135	62.3803041997866	49.843040840358	41.1556786160805	87.060713614026	50.3272377190408	111.674053591973	56.3773615366434	62.5930090175665	35.702707516922	39	73.8165330311797	62	38.6947354174643	54	8.60066966207111	35.050648914924	73.5528651346796	20	65.3512509018518	31.3744554203128	46	55.2280155263841	22.0197288086132	53.411523853708	37.3064594174498	41.6001651760452	78.5768080125835	102.609725685786	100.435615563098	27.5515457707402	193.030173798469	80	38.6251949569767	58.5674099213624
ENSG00000241776.1	0	0	0	0	0	0	0	0	0	0	0	0	0	0	0	0	0	0	0	0	0	0	0	0	0	0	0	0	0	0	0	0	0	0	0	0	0	0	0	0	0	0	0	0	0	0	0	0	0	0	0	0	0	0	0	0	0	0	0	0	3	0	2	0	0	0	0	0
ENSG00000241777.1	0	0	0	0	0	0	0	0	0	0	0	0	0	0	0	0	0	0	0	0	0	0	0	0	0	0	0	0	0	0	0	0	0	0	0	0	0	0	0	0	0	0	0	0	0	0	0	0	0	0	0	0	0	0	0	0	0	0	0	0	0	0	0	0	0	0	0	0
ENSG00000241782.1	2	2	5	3	4	4	2	1	6	2	5	4	6	0	3	4	3	7	7	0	3	3	6	5	1	5	14	2	2	3	8	4	6	1	0	6	4	5	13	30	8	4	8	5	4	13	4	0	0	8	4	9	1	3	3	11	3	3	4	7	14	11	6	8	9	7	5	10
ENSG00000241785.3	0	0	0	0	0	0	0	1	0	0	0	0	0	0	0	0	0	0	0	0	0	0	1	0	0	0	0	0	0	0	0	0	0	0	0	0	0	0	0	0	0	0	0	0	0	0	0	0	0	0	0	0	0	0	0	0	0	0	0	0	4	0	0	3	0	0	0	0
ENSG00000241787.1	0	0	0	0	0	0	0	0	0	0	0	0	0	0	0	0	0	0	0	0	0	0	0	0	0	0	0	0	0	0	0	0	0	0	0	0	0	0	0	0	0	0	0	0	0	0	0	0	0	0	0	0	0	0	0	0	0	0	0	0	0	4	0	0	0	0	0	0
ENSG00000241788.2	0	0	0	0	0	0	0	0	0	0	0	0	0	0	0	0	0	0	0	0	0	0	0	0	0	0	0	0	0	0	0	0	0	0	0	0	0	0	0	0	0	1	0	0	0	0	0	0	0	0	0	0	0	0	0	0	0	0	0	0	0	0	0	0	0	0	0	0
ENSG00000241789.3	0	1	0	0	0	1	0	0	0	0	0	0	0	0	2	0	0	2.23756606514709	0	0	0	0	0	0	0	0	2.75535955258776	0	0	1	2	0	0	0	0	0	0	0	0	0	0	0	0	1.2526790191079	0	0	0	0	0	3	0	0	0	0	0	0	1	0	0	0	0	0	0	0	0	0	0	0
ENSG00000241790.2	9.0508070138729	0	8.63047805363463	5.86095992083142	3.52314700338704	0.152393732312515	0	0	1.01499236373473	1.80301886792453	0	0	0.210159352855947	1.40905660377359	0	3.64258209805984	3.10159361888869	2.58978009603093	3.11299087320952	0	3.26095613887908	1.26095617025989	0	0	0	1.01611525678835	12.4711154394705	3.20318724359271	0	2.05079680338137	14.1015936254278	0	0	0	13.63047808103	0	0.432016723980081	0	0	0	5.75386795613419e-05	0	0	1.21015936242681	7.52419901861635	0	0	0	0	0	4.63047810062621	4.05229009322027	0.674302783616158	1.80333510675131	0.0692167818992467	0.353021291313458	1.83367216419563	0	2.22582504114228	0	0	0	0	0	0	11.5828797624938	0	14.4711155271743
ENSG00000241791.3	0	2.26640071275124	0	0	0	0	0	3.46283334679497	0	0	0	0	3.79122290425639	4.27298076382957	1.5743600263986	0	0	0	1.15285842796072	0	1.21132548509799	0	5.11398360579624	2.22906835561815	0	0	0	0	3.87377949947458	0	0	3	0	2.41167230368467	5.11801358862948	0	1.21658160219843	0	0	0	0	1.39316430109526	0	0	0	1	0	1	0	0	0	0	7.93688751046717	0	0	1	0	1.11174245995901	0	0	5.87753170032654	3.79299492457706	0	0	0	0	0	0
ENSG00000241792.1	0	0	0	0	0	0	0	0	0	0	0	0	0	0	0	0	0	0	0	0	0	0	0	0	0	0	0	0	1	0	0	0	0	0	0	0	0	0	0	0	0	1	0	0	0	0	0	0	0	0	0	0	0	0	0	0	0	0	0	0	0	0	0	0	0	0	0	0
ENSG00000241794.2	0	0	0	0	1	0	0	0	0	0	0	0	0	1.90721240963132	0	0	0	0	0	0	0	0	0	0	0	0	0	0	0	0	0	0	0	0	0	0	0	0	0	0	0	0	0	0	0	0	0	0	0	0	0	0	0	0	0	0	0	0	0	0	1	0	0	0	0	0	0	0
ENSG00000241804.1	0	0	0	0	0	0	0	0	0	0	0	0	0	0	0	0	0	0	0	0	0	0	0	0	0	0	0	0	0	0	0	0	0	0	0	0	0	0	0	0	0	2	0	0	0	0	0	0	0	0	0	0	0	0	0	0	0	0	0	0	0	0	0	0	0	0	0	0
ENSG00000241807.3	0	0	0	0	0	0	0	0	0	0	0	0	0	0	0	0	0	0	0	0	0	0	0	0	0	0	0	0	0	0	0	0	0	0	0	0	0	0	0	0	0	0	0	0	0	0	0	0	0	0	0	0	0	0	0	0	0	0	0	0	0	0	0	0	0	0	0	0
ENSG00000241808.1	0	0	0	0	0	0	0	0	0	0	0	0	0	0	0	0	0	0	0	0	0	0	0	0	0	0	0	0	0	0	0	0	0	0	0	0	0	0	0	0	0	0	0	0	0	0	0	0	0	0	0	0	0	0	0	0	0	0	0	0	0	0	0	0	0	0	0	0
ENSG00000241809.1	0	0	0	0	0	0	0	0	0	0	0	0	0	0	0	0	0	0	1.64196686918375	0	0	0	0	0	0	0	0	0	0	0	0	0	0	0	0	0	0	0	0	0	0	0	0	0	0	0	0	0	0	0	1.31874313265736	0	0	0	0.711081265671543	1.52769734846251	0	0	0	0	0	0	0	0	0.344658912314622	0	0	0
ENSG00000241810.1	0	0	0	0	0	0	0	0	0	0	0	0	0	0	0	0	0	0	0	0	0	0	0	0	0	0	0	0	0	0	0	0	0	0	0	0	0	0	0	0	0	0	0	0	0	0	0	0	0	0	0	0	0	0	1	0	0	0	0	0	0	0	0	0	0	0	0	2.00296975811695
ENSG00000241815.1	0	0	0	0	0	0	0	0	0	0	0	0	0	0	0	0	0	0	0	0	0	0	0	0	0	0	1	0	0	0	0	0	0	0	0	0	0	0	0	0	0	3	2	0	0	0	0	0	0	0	0	0	0	0	0	0	0	0	0	0	0	0	0	0	0	0	0	0
ENSG00000241818.1	0	0	0	0	0	0	0	0	0	0	0	1	0	0	0	0	0	0	0	0	0	0	0	0	0	0	0	0	0	0	0	0	0	0	0	0	0	0	0	0	0	2	0	0	0	0	0	0	0	0	0	8	0	0	0	1	0	0	0	0	0	0	0	0	0	0	0	0
ENSG00000241821.3	0	0.532122349693966	0	0	0	2	0	0	0	3	0	0	1.01046841377534	0	0	0	4	0	1	0	0	1	0	0	0	0	1	3	1	0	0	1.01876199795799	0	0	1	3	0	1	0	0	0	1.12016630835912	0	1	0	0	0	2	0	0	0	3.16376727150109	0	0	0	1	0	1	0	0	0	0	1	0	0	0	0	2
ENSG00000241825.2	0	0	1	0	0	0	1	3.52415024568168	0	0.178368121442126	1.18511484812635	0	0	0	0	0	0	0	0	0	0	0	0	0	0	0	0	0	0	0	2.86888317754286	0	2.10544152102351	0	0	0	0	0	0	0	0	1	0	0	0	0	0	0	0	0	1.09044057179613	0	0	0	0	0	0	2	0	10.3173341875699	2.08995650333411	0	0	0	0	0	0	3.06484442547214
ENSG00000241828.2	0	2	0	0	2	0	0	0	0	2	0	0	2	0	0	0	0	0	2	0	0	0	0	0	0	0	0	0	0	1	0	0	0	0	0	2	0	0	0	0	0	1	0	3	0	0	0	0	0	0	1	0	0	0	0	0	0	0	0	2	0	0	1	0	0	0	0	4
ENSG00000241829.1	0	0	0	0	0	0	0	0	0	0	0	0	0	0	0	0	0	0	0	0	0	0	1	0	0	0	0	0	0	0	0	0	0	0	0	0	0	0	0	0	0	0	0	0	0	0	0	0	0	0	0	0	0	0	0	0	0	0	0	0	3	0	0	0	0	0	0	3
ENSG00000241832.1	0	2	0	0	0	0	0	1	0	0	0	0	0	0	0	0	0	0	0	0	0	1	0	0	0	0	0	3	0	0	0	0	0	0	0	0	0	0	1	0	0	3	0	0	3	0	0	0	0	0	0	0	0	0	0	0	0	0	1	3	4	0	3	0	0	0	0	0
ENSG00000241834.3	0	0	2	1	2	5	2	0	3	1	4	0	2	3	5	0	5	0	5	3	2	3	5	0	0	0	9	3	1	5	1	3	4	7	1	3	1	2	2	0	12	8	2	1	1	0	0	0	0	1	2	13	2	0	1	0	4	3	2	6	4	2	1	0	8	4	1	5
ENSG00000241837.7	573.592886604891	208.424286789598	293.935355331555	237.662483341182	560.418269288156	281.286862043511	304.556763001203	260.06521975105	550.672457508418	126.014164029221	320.358233820808	227.949114820242	349.475003861534	121.580199277937	578.390228421322	342.830942077215	669.562690995903	313.209418005517	567.465128114642	171.283384891823	273.661836806444	696.401124965117	430.859071155395	358.300944656133	274.483821030463	414.312112352577	786.476533327934	742.881346155592	990.153805666834	394.596918299202	812.084733760266	231.533675531746	753.792853987276	1317.6602466514	486.485296293463	740.623192792504	609.83634185917	1357.59910570419	1822.18311977377	622.72008236315	685.635198001109	769.220754798958	381.952711406773	335.902369270954	632.573767063197	386.857883623927	398.983510395612	338.485586048164	319	1435.26269529668	514.700417349007	422.393375941243	723.527499018364	685.033922213736	98.4006619748084	571.811744835568	936.839293131546	567.434847358824	613.504634114078	1062.95002622795	883.319726405374	467.3325422106	467.894775182402	358.762043690267	590.93193839441	321.922511111642	364.352347087638	459.917889049084
ENSG00000241838.3	0	0	2.16683042577132e-05	0	0.0010538708665199	0	1.06203347791878	0	0	0	0	0	0	0	0	0	0	0	0	0	0	0	0	0	0	0	3.93071721846585	0	0	0	0	0.889639893789987	0	2.18279580024623	1.93176937829245	0	0	0	0	0	0	0	0	1.92010000876928	0	0	0	0	0	0	0	0	0	0.167121793463406	1.48872455108109	0	0	0	0	0	0	0	0	0	0	0	0	0
ENSG00000241839.10	5441.9387772071	3362.17843784261	5251.84619432059	5261.39549024287	6081.20961784411	10530.0592179345	5403.54215588798	4640.32618708314	9467.63222048772	2721.59027902805	7508.83494574569	1267.16443251703	4871.97871036755	3984.59341110908	5397.24917108187	2667.02283067716	7264.00784187425	3789.73469473523	4724.25611489958	4997.43936871167	6148.67191259006	5174.82745185945	4705.12621599921	4245.77935824485	3048.97618339185	3588.43242984438	8888.77935191096	7765.53237293106	5039.92675224841	5884.37225584266	8179.12899957978	4439.29245462928	7108.86333261149	3075.39765263664	4731.99728289699	7090.7563014867	4064.72811727536	9017.99011265024	4023.13957885951	7421.12224784337	8902.204819425	9218.51948508077	1377.06299746925	4311.20714372952	7185.46915333437	4861.2041602887	2777.56993110083	3503.70637982834	2944.99909091696	2170.62403690784	9371.18588962597	6677.56995016822	6718.7622303636	3691.88854660999	5046.64000936033	6192.093566258	2971.03744447258	4402.76524187419	5626.72692874328	3511.56150268223	7260.95559489445	4744.94054456212	10859.3768009603	3139.29303019471	16616.1243057764	5303.94998750682	3492.02091933554	4390.5457566794
ENSG00000241846.1	0	0	0	0	0	0	0	0	0	0	0	0	0	0	0	0	0	0	0	0	0	0	0	0	0	0	0	0	0	0	0	0	0	0	0	0	0	0	0	0	0	0	0	0	0	0	0	0	0	0	0	0	0	0	0	0	0	0	0	0	0	0	0	0	0	0	0	0
ENSG00000241852.10	249	77	122	106.240563114696	236	288	122	156.373908741672	282.021261491408	79	242	80	127.826691295721	73	199	72	274	127	156	120	105	147	156	176	118	145	313	285.548557497697	206	200.494169530328	224.869832566505	116	273.842166992263	142.012205910044	153	253.718505118645	160	391.891330570571	344	285	416.973671235502	291	51	185	277	83.9999999854069	95	127	165	180.123579075817	263.324395734933	255	259.8315067871	163	128.915257044733	195	174.832699442094	222	219.888384567699	234	259	116	183	125.474021439174	444	133	85.5207904160027	162.796565104103
ENSG00000241853.1	0	0	0	0	0	0	0	0	0	0	0	0	0	0	0	0	0	0	0	0	0	1	0	0	0	0	0	0	0	0	0	0	0	1	0	0	0	0	0	0	0	0	0	0	0	0	0	0	0	1	0	0	0	0	0	0	1	0	0	0	0	0	0	0	0	0	0	0
ENSG00000241859.7	3.89285291912951	24.1168421400693	31.8678665564415	28.0400290332935	7.91276962598033	44.7423221909081	21.4996115042187	29.7119941754231	46.2041242253528	17.6729837057219	46.879815803559	13.9715210502444	40.1612200448373	18.7447826586442	16.4545805569143	14.1784320404493	28.0914230331837	6.14573372100438	44.8728563976657	7.69589616807775	24.3767531990631	45.5532797280659	47.2897080558018	9.70702863461889	11.4884805539183	29.1236532117291	68.4787141240067	16.3971100248924	26.2857330044475	22.9210358971947	50.142506890269	29.399343003922	81.1947829640278	48.0314703925873	16.6857911613144	8.72183521734717	27.9906785656764	60.4531340159558	15.8908443784586	56.7556861177373	92.1936694452027	71.0736352595954	21.0149396265399	30.0741302546252	65.5144806177451	20.2588823148112	29.6080463954972	0	19.6678315615162	10.4588384190121	9.99008915915296	21.3095407767855	20.9745362822287	33.4780550030631	26.3151957704179	27.3617633287129	17.0106816284924	14.253135925342	42.883559220357	70.2989874322001	92.6558817288982	32.8914564173634	3.00834107446471	45.0304233158468	105.591245677677	29.2865411941516	37.4103920570431	30.1886986161753
ENSG00000241860.7	2089.15016378116	2416.24126840861	3690.4058634566	2680.49812179966	6532.83283360685	6646.61685141774	2829.18925790518	2553.36068393022	7007.07789532677	1228.18851761874	5876.93298149354	638.264782999394	627.154510772579	2656.92458919239	3467.10104977537	706.462566147725	6994.2657121472	1654.40895262301	3652.78600114041	1927.36651328257	2844.47071336803	1589.86735336845	3235.25835293263	3562.32848064867	1455.00373413393	1632.30576675616	9555.14057023452	5826.83463254538	2538.49745382721	3590.8127597484	5658.12678662805	1208.5504773455	5415.4852181748	983.405114910069	2481.70059140056	4503.41915687048	2320.30423573453	7138.25376920031	3979.57001716727	1040.88103813879	8732.43607429311	5550.32631835899	318.91240923484	2233.73544748818	2326.32874609643	810.703290346454	1778.55172993572	654.870573085928	1177.11157795283	756.759302779813	5096.18130616039	6660.39590656246	5629.49742542925	2469.27183887327	1625.16639730342	2995.85635013555	2510.29045980166	2754.20784755875	2982.55512191929	2389.72667234501	3599.5034436046	399.277534233338	3877.31202214726	2070.65068193512	8759.64047184423	1822.04722973049	2027.88530458563	1665.38270518053
ENSG00000241861.2	0	0	0	0	0	0	0	0	0	0	0	0	0	0	0	0	0	0	0	0	0	0	0	0	0	0	0	0	0	0	0	0	0	0	0	0	0	0	0	0	0	3	0	0	0	0	0	0	0	0	0	0	0	0	0	0	0	0	0	0	2	0	0	0	0	0	0	0
ENSG00000241866.3	1	0	0	0	0	0	0	0	0	0	0	0	0	0	0	0	0	0	0	0	0	0	0	1	1.0770440639251	0	0	0	0	0	0	0	0	0	0	0	0	0	0	0	0	0	0	0	0	0	0	0	0	0	0	0	0	0	0	0	0	0	0	0	0	0	0	0	0	0	0	0
ENSG00000241868.3	0	0	1	0	0	0	0	1	1	0	0	0	1	0	0	0	0	0	0	0	0	0	1	0	0	0	3	1	0	0	0	0	0	0	0	0	0	0	1	0	5	2	0	0	0	0	0	0	0	1	0	0	0	0	0	0	0	2	0	1	7	0	0	0	0	0	0	0
ENSG00000241869.3	1	0	0	0	1	2	0	0	8.20423216308006	0	2	0	1.07733527042522	1	1	0	2.05262274196969	1.34479564865931	0	0	1	4	0	1	1	0	3	6.44027290506757	0	0	2.58481178879259	2.20914874591048	1.1014132838441	0	0	1.06765075172879	0	9.96290086003792	0	10	3.15392547354931	1.59680699183983	0	1	2	0	0	0	0	6	0	0.420077173389024	2	0	0	0.178086424987478	0	0	0	10.9122917829146	2.06299384759094	0	0	0	0	0	0	1.09483498384912
ENSG00000241870.1	0	0	0	0	0	0	0	0	0	0	0	0	0	0	0	0	0	0	0	0	0	0	0	0	0	0	0	0	0	0	0	0	0	0	0	0	0	0	0	0	0	0	0	0	0	0	0	0	0	0	0	0	0	0	0	0	0	0	0	0	0	0	0	0	0	0	0	0
ENSG00000241874.1	0	0	0	0	0	0	0	0	0	0	0	0	0	0	0	0	0	0	0	0	0	0	0	0	0	0	0	0	0	0	0	0	0	0	0	0	0	0	0	0	0	2	0	0	0	0	0	0	0	0	0	0	0	0	0	0	0	0	0	0	0	0	0	0	0	0	0	0
ENSG00000241877.1	0	2	0	0	0	0	0	0	0	0	0	0	0	0	0	0	1.00033215663524	0	0	0	0	0	0	0	0	0	0	0	0	0	0	0	0	0	0	0	0	0	0	2.00070233462145	0	0	0	1.0004302075477	0	0	0	0	0	0	0	0	0	0	0	0	0	0	0	0	0	1.00036936280534	0	0	0	0	0	0
ENSG00000241878.11	4417	2641	3621	3335	5556	5185	3906	2321	4981	1559	8052	786	2913	2802	4309	1725	5507	2345	3113	2880	4461	3266	4210	2811	1901	2517	7122	5174	3412	4400	4459	2518	5250	1581	3187	4771	2833	10214	4596	5062	6581	4210	781	3207	4152	2714	2195	1896	1452	2273	5786	4829	5519	2524	3161	5013	2942	3170	3280	3043	3821	2592	6277	2461	8540	2985	2882	3355
ENSG00000241879.1	0	0	0	0	0	0	0	0	0	0	0	0	0	0	0	0	0	0	0	0	0	0	0	0	0	0	0	0	0	0	0	0	0	0	0	0	0	0	0	0	0	0	0	0	0	0	0	0	0	0	0	0	0	0	0	0	0	0	0	0	1	0	0	0	0	0	0	0
ENSG00000241881.1	0	0	0	0	0	1.13758389261745	0	0	0	0	0	0	0	0	0	0	0	0	0	0	0	0	0	0	0	0	0	0	0	0	0	0	0	0	0	0	0	0	0	0	1	0	0	0	0	0	0	0	0	0	0	0	0	0	0	0	0	0	0	0	0	0	0	4	0	0	0	0
ENSG00000241882.1	0	0	2.66317385998241	0	0	1.04949484039281	1.91308119156671	0	1.71871914040919	0	0	2.1722764632032	3.82825529835766	0	2.09768857859095	0.589889772740649	0	0	0	0	0	0.780359080542189	0	0.569618027984732	1.63604037518441	1.16970015194412	0.114440854266918	0	0	0	0	0	4.80037635240842	0	0	3.00707594146581	0	1.56046575798404	1.35864761261572	0	2.08546635652648	1.85506605994359	0.831794328003356	4.59985132150296	2.31395778875616	0	0	0	0	0	2.74670982077445	0	0	0	2.67011930252372	1.06935860424616	1.07832609512287	1.16408936740761	0.427323037127579	0.710897392428801	3.75245138699414	0	0	0	0	1.79482136375449	1.74239600973718	5.18420457163151
ENSG00000241884.2	0	0	0	1	3	2	0	0	1.92010353758988	0	2	0	5	0	3	0	5	1	2	0	0	2	2	0	1	0	6	3	0	0	0	6.20942648932641	3	0	3	1	1	2	3	11	0	13	1	2	4	0	0	0	5	2	3	0	0	2.78068760466036	4	3	0	1	2	0	10	0	2	1	4	0	0	3
ENSG00000241886.1	45	16	28	27	40	52	16	43	63	13	30	3	29	20	39	4	40	34	45	23	35	10	24	33	25	17	91	76	39	11	35	16	55	6	29	23	13	36	37	16	74	68	6	15	26	16	17	3	25	10	44	35	101	25	11	33	32	54	33	21	29	24	49	26	75	13	28	16
ENSG00000241888.2	0	0	0	0	0	0	0	0	0	0	0	0	0	0	0	0	0	0	0	0	0	0	0	0	0	0	0	0	0	0	0	0	0	0	0	0	0	0	0	0	0	3	0	0	0	0	0	0	0	0	0	0	0	0	0	0	0	0	0	0	1	0	0	0	0	0	0	0
ENSG00000241889.1	15.6424807907472	18.7998717927671	8.42340851988998	11.4279490939384	28.4219495718895	35.402319309003	13.4486407704046	14.6293194198199	56.0625750415136	3.11426064691533	37.1117597440947	2.08376171061836	8.42205021434763	12.7933233377263	30.2987733964612	17.7573095568988	31.6337664282291	12.4194987925937	10.6066588365793	6.24055204749538	6.20823257678159	12.4504182191944	20.0314610175454	16.6478669528553	11.4355828758116	14.7717163310354	55.5041922083849	29.6204178444905	26.1120916358304	23.040177952483	16.6747406039056	7.4228389901921	21.9234856715086	14.7802085642188	16.712104583537	14.4857578819901	31.0528667299882	40.0515170960437	13.6367693843571	14.6968889641126	75.7031806718991	17.8270142999741	0	34.2424330932262	34.5376270287451	26.6286397257125	6.16062232816875	3.17162192413449	0	9.28402183087919	20.8350945816138	31.3236586376216	20.9519040991489	17.8217304667034	11.6201591787353	22.9748073580591	31.4811775910965	32.4999945430307	14.7850251597925	8.42621196603323	27.0802755967584	9.49610309653085	40.7009295064289	10.6230590333169	55.4323365575982	12.8464916113401	5.35649250972201	7.23113341161466
ENSG00000241890.1	0	0	0	0	0	2	0	0	4	2	0	0	0	0	0	0	0	0	1	0	0	0	0	2	0	0	0	4	0	0	3	0	2	0	0	0	0	0	0	0	0	0	0	0	1	0	0	0	0	0	0	0	0	1	0	0	0	0	1	1	0	0	0	0	1	0	2	4
ENSG00000241891.1	0	0	0	0	0	0	0	0	0	0	0	0	2	0	0	0	0	0	0	0	0	0	0	0	0	0	0	0	0	0	0	0	0	0	0	0	0	0	0	0	0	1	0	0	0	0	0	0	0	0	0	0	0	0	0	0	0	0	0	0	0	0	0	0	0	0	0	0
ENSG00000241899.1	0	0	0	0	0	0	0	0	0	0	0	0	0	0	0	0	1.00007140004977	0	0	0	0	1	0	0	0	0	0	0	0	0	0	0	0	1.00003391097033	0	0	0	0	1	0	0	1	0	0	0	0	1.00010296237195	0	0	0	0	0	0	0	0	0	0	1.00007551153988	0	0	1.00004722153113	0	0	0	2.00009797436166	0	0	0
ENSG00000241905.1	0	0	0	0	0	0	0	0	0	0	0	0	0	0	0	0	0	0	0	0	0	0	0	0	0	0	0	0	0	0	0	0	0	0	0	0	0	0	0	0	0	1	0	0	0	0	0	0	0	0	0	0	0	0	0	0	0	0	0	0	0	0	0	0	0	0	0	0
ENSG00000241907.1	1.00035292961455	0	0	0	3	5	0	2	0	0	0	1	0	0	0	0	0	1	0	1	1	0	0	1	0	0	0	5.00305382057068	1.00025598757458	0	4.00142672727716	0	6.00173267663825	0	0	0	0	4.00079766659692	2.00102827844945	0	3.00189427250712	1	0	5	1.00026656229297	0	0	0	0	3.00033533365784	0	0	0	0	2	0	4.00386954969117	1.00070443789658	2.00148059067524	0	0	3.00137215732355	0	1.00050203324148	3	0	2	0
ENSG00000241911.1	0	0	0	0	0	0	0	0	0	0	1	0	0	0	0	0	0	0	0	0	0	0	1	0	0	0	0	1	0	0	0	0	0	0	0	1	0	0	2	0	0	0	0	0	0	0	0	0	0	0	0	0	0	0	0	0	0	0	0	0	2	0	0	0	0	0	0	0
ENSG00000241912.1	0	0	0	0	1.1995256119125	0	0	0	0	0	0	0	0	2	0	0	0	0	0	0	1	0	0	0	1	0	2	0	0	0	0	1.22977420084388	0	0	2	1	0	0	0	0	0	0	3	0	0	0	0	0	0	0	0	0	0	1	0	0	0	0	0	0	0	0	1	0	0	0	0	0
ENSG00000241913.1	0	0	0	0	0	0	1	0	0	0	1	0	0	0	0	0	4	0	1	0	0	0	0	0	0	0	0	0	0	0	0	0	0	0	0	0	0	1	0	0	0	1	0	2	0	3	0	0	0	0	0	0	1	0	0	0	0	1	0	1	1	0	0	0	0	0	0	0
ENSG00000241917.1	0	0	0	0	0	0	0	0	0	0	0	0	0	0	0	0	0	0	0	0	0	0	0	0	0	0	0	0	0	0	0	0	0	4	0	0	2	0	0	0	0	0	0	0	0	0	0	0	0	0	0	0	0	0	0	0	0	0	0	0	3	0	0	0	0	0	0	0
ENSG00000241921.1	0	0	0	0	0	0	0	0	0	0	0	0	0	0	0	0	0	0	0	0	0	0	0	0	0	0	0	0	0	0	0	0	0	0	0	0	0	0	0	0	0	0	0	0	0	0	0	0	0	0	0	0	0	0	0	0	0	0	0	0	1	0	0	0	0	0	0	0
ENSG00000241923.2	0	0	0	1.01894588160698	0	3.06136739725717	1.0251814557302	2.05871500673109	2.0419711389844	0	1.0271012166428	3.06000431965849	1.01690668273732	0	0	0	2.04778510834886	1.01954392407438	3.04746415904884	1.01759867547584	1.01721385386743	0	0	2.03591332656672	0	4.06689140839662	8.21358554471491	4.10286175059522	2.04455396012294	1.02468369179926	2.04077218671843	0	1.02175120186676	3.07071677871407	1.02234146452882	3.06228884605365	0	7.14837150453299	4.08733392985472	0	2.04259824661901	0	0	2.04683283122723	2.03451524299925	0	0	0	1.02149074310215	4.08963694466659	0	0	1.02781769260937	0	4.09209808492192	1.02559021819129	4.09656199384354	3.06189573785991	1.0218220272196	2.0384198623756	4.06473820207777	0	2.03486139528889	0	0	0	0	2.04946570827993
ENSG00000241926.1	0	0	0	0	0	0	0	0	0	0	0	0	0	0	0	0	0	0	0	0	0	0	0	0	0	0	0	0	0	0	0	0	0	3	0	0	0	0	0	0	0	0	0	0	0	0	0	3	0	0	0	0	0	0	0	0	3	0	0	0	0	0	0	0	0	0	0	0
ENSG00000241929.1	2	0	0	0	0	0	0	0	0	0	0	0	0	0	0	0	0	0	0	0	0	0	0	0	0	0	0	0	0	0	0	1	0	0	0	0	0	0	0	0	0	0	0	0	0	0	0	0	0	0	0	0	0	0	0	0	0	0	0	0	0	0	0	0	0	0	0	0
ENSG00000241932.1	0	0	0	0	0	0	0	0	0	0	0	0	0	1	0	0	0	0	0	0	0	0	0	0	0	0	0	0	0	0	0	0	0	0	0	0	0	0	0	0	0	0	0	0	0	0	0	0	1	0	0	0	0	0	0	0	0	1	0	0	0	0	0	0	1	0	0	0
ENSG00000241933.1	9.37475653148499	3.46518452147973	4.42062882719886	7.3998257773128	11.1947347258559	17.4374068252278	4.17825426673318	4.08962156523633	14.7254501632542	7.15547975297842	16.1466957177692	2.01219437414377	15.5726275572361	21.9573560653129	18.7728461257587	4.32987292562469	14.2406995457557	13.1790366551605	6.38803405922222	4.13961101419692	7.3560338471795	5.07554028278307	15.5729367477244	11.8962106714365	2.25956400393037	4.32803745010376	17.711987012691	14.5194236613494	17.5208101577847	9.76956291579231	12.8628674788648	18.790618897373	14.8659065367872	11.0078576346291	2.01448450144803	12.4240336055652	3.1482307636594	16.8409323968055	12.4615622493397	30.8195722286119	13.9308357691741	59.9137409221994	15.2412599334063	8.13473546644669	7.19408258720391	6.07257779230382	4.13690087471668	10.3316341718105	0	12.5582925317426	5.30270995954721	17.3994883688888	18.5424052036387	9.17404403464058	5.37976850386594	11.6403753546914	8.65754077872682	5.18466563368017	11.3067983089858	19.8108595450142	61.3472731329254	9.46754070852387	12.5374450979421	11.1580718075934	27.5488043115456	12.4710465725774	7.23503846640101	37.8786406011565
ENSG00000241935.9	11.77788336123	14.7042328226291	7.14188520721487	6.92189424002558	27.1318999636743	19.279026189584	7.49397715090311	10.4496179443049	12.7007110948473	0	12.7569042208245	7.85854880331405	26.2276196603758	12.3027162539232	14.0889858722851	1.61696230626253	10.8948629531005	14.4171355705013	14.2342034103375	4.3221008180515	11.82376225971	7.84103388720691	25.3211951429334	16.2921453888077	9.94179950615944	13.4430154822475	34.657121450957	25.8693176145434	5.66911742057844	19.4777623793698	15.7718934996282	14.1298066195666	22.9454344350355	12.2026948983983	23.9439560928701	21.0770791706454	12.5348965750041	14.8014970802695	16.5678821707293	12.7143668695902	12.2907584835073	71.5591517550229	14.2343037337853	5.9056822135763	25.2956324872396	8.94417858349787	18.9515995706481	2.32961323363186	5.08432003137468	20.2555419937496	30.5355430748101	32.9903657321377	18.2614735766079	21.0487496395417	3.78240336387811	16.6399841885734	7.01798327296283	10.8920456743776	11.4073584473644	22.7865314802593	40.8753862506143	31.9582440120759	1.83982990344235	15.5962294153609	36.2292147257154	15.4930622080654	4.29359402558692	15.6843621581072
ENSG00000241939.3	1	0	0	2	2	1	0	1	1	0	2	2	0	1.28756866355784	4	0	6.23155704617987	0	6	0	2	1	4.05697080437001	2	1	0	0	0	0	0	0	1	1	1	2	1	0	0	1	0	0	3.09445746075766	0	4	0	0	0	3	4	0	0	19	1.29530070236524	1.02275584934282	2	0	2	1	1.00746667721065	2	8.00471197166349	5	0	0	2	0	6	4
ENSG00000241941.2	0	0	0	0	0	0	0	0	0	0	0	0	0	2	0	0	0	0	0	0	0	0	0	0	0	0	4.00081627942867	0	0	0	0	1	0	0	0	0	0	0	0	0	0	0	0	0	0	0	0	0	0	0	0	0	0	0	0	0	0	0	0	0	0	0	1	0	0	0	0	2
ENSG00000241942.2	0	0	0	0	0	0	0	0	0	0	0	0	0	0	0	0	0	0	0	0	0	0	0	0	0	0	1	0	0	0	0	1	0	0	0	0	0	0	2	0	0	0	0	0	0	0	0	0	0	0	0	0	0	0	1	0	0	0	0	0	0	0	0	0	0	0	0	0
ENSG00000241943.2	0	0	0	3	0	0	0	0	0	0	1	0	0	1	0	0	0	0	0	0	0	0	0	0	0	0	3	0	0	0	0	0	1	0	0	2	0	0	5	0	0	3	0	0	1	0	0	5	0	0	1	0	0	0	0	0	1	1	0	0	0	0	0	0	0	0	0	0
ENSG00000241945.8	273.185360904459	91.7013213780298	0	67.2192740230392	70.6548847507042	16.0708826839305	18.4382875396262	239.205896125353	406.541565344959	191.063930959231	344.217602624402	0	0	123.878302298674	5.84184527426271	0	2.4772417309846	0	5.52916674939524	2.59301891100469	9.57305776563255	8.91643705645009	27.2622643197844	14.1514193960168	163.023414228213	341.391089889993	3.72537167765169	570.333712214563	19.835884792667	70.5881696984792	149.949255813212	218.297406022683	21.2126502437133	7.14978329107563	6.5072385594918	8.0949464680936	22.6506636426601	416.666289964908	50.3725818444338	22.5331340521217	0	516.655985430171	163.298339468009	74.4685463592061	110.957351546327	1.54082882469831	0	252.977098372085	161.25663387681	122.183575101591	351.37880038819	21.5068823482559	391.125256908934	266.493106574299	174.953059128655	278.114641003809	24.0350093721553	10.4606017172626	15.3819272171155	6.59982807071947	206.647115962364	6.75587805873089	3.14220119925391	23.3603933997459	809.504279327042	66.6264653021035	4.09067440330692e-05	5.52630940344913
ENSG00000241946.1	0	0	0	0	0	0	0	0	0	0	0	0	0	0	0	0	0	0	0	0	0	0	0	0	0	0	0	0	0	0	0	0	0	0	0	0	0	0	0	0	0	0	0	0	0	0	0	0	0	0	0	0	0	0	0	0	0	0	0	0	0	0	0	0	0	0	0	0
ENSG00000241947.1	0	0	0	0	0	0	0	0	0	0	0	0	0	0	1	0	2	0	0	0	0	0	0	0	0	0	0	0	0	0	0	0	0	0	0	0	0	4	0	0	0	3	0	0	0	0	0	0	0	0	1	0	0	0	0	1	0	0	0	1	1	2	0	0	0	0	0	0
ENSG00000241950.1	0	0	0	0	0	0	0	0	0	0	0	0	0	0	0	0	0	0.120088238670079	0	0	1.36566253662231	0	0	0	0	0	0	0	0	0.0622261840020908	0	0	0	0	0	0	0	0	0	0	0	0	0	0	0	0	0	0	0	0	0	0	0	0	0	0	0	0	0	0	0	0	0	0	0	0	0	0
ENSG00000241954.1	1	1.62677824536509	2.1472836911574	1.82282498932495	2.02064631956912	0	1.68396668358104	1.12028725314183	2.83219424779815	0	2.12028725314183	0	0	0	0	1.56014362657092	1.92100538599641	0	3.34021543985637	2.34021543985637	0.120287253141832	1.74900939526002	2.51297780949241	0	0	0	0	0	0	0	3.28328803388375	1	0	2.02064631956912	0	1.24057450628366	0.340215439856374	1.34021543985637	1.68396668358104	0	0	5.58078994614004	1	3.56014362657092	2.24057450628366	0	0.460502692998205	0	0.701077199281869	5.34021543985637	0	0.701077199281869	3.0938317464717	1	0.340215439856374	0.240574506283664	0	1	1.04129263913824	2.46050269299821	7.86991514380999	0.560143626570916	0	0	0	14	0	0
ENSG00000241956.10	114.43091716232	109.799449341181	88.6763759358538	95.0399887615983	110.918242206771	224.688484142058	49.8550073682554	131.87372156324	154.115392610517	41.2193323273987	117.923135175018	34.5099871402358	106.991236273379	382.41189912896	122.897865223912	53.9524121270685	205.476610224365	100.089018523531	145.663652933756	63.8987608020178	133.470991479208	77.0597050494422	277.594299738646	95.5628211272835	48.8263180666431	96.7492627605083	235.865164698371	304.190752887482	129.041321473943	136.955375441253	172.804742378691	176.744244210936	240.448492611726	88.268865182126	78.3254664813304	178.341456411587	62.1283029922466	205.749318276535	249.713698221851	92.7398279147297	256.279750264488	1206.50638708468	165.866282936185	79.0010714109532	148.452073244722	34.8745183252387	90.4138390876303	34.8503556433427	73.122685903812	128.873898765137	208.953011130119	185.082551832351	198.170147923444	91.045666559237	27.2870017911772	109.259693323103	185.026877640457	103.221247377192	107.001613840413	206.384599256019	824.250591271958	196.280551391406	125.207135022152	82.0357953816684	254.439987634244	50.8369163203568	99.7535640948784	237.786042912008
ENSG00000241959.3	0	1	0	2	2	4	0	1	1	0	1	0	1	11	1	1	0	0	0	1	1	0	5	1	3	0	1	0	6	0	0	6	1	0	0	0	0	0	0	0	1	17	2	1	0	0	0	0	0	0	1	2	0	4	0	0	0	0	0	0	6	1	2	0	9	0	0	2
ENSG00000241961.1	0	0	0	0	0	0	0	0	0	0	0	0	0	0	0	0	0	0	0	0	0	0	0	0	0	0	0	0	0	0	0	0	0	0	0	0	0	0	0	0	0	0	0	0	0	0	0	0	0	0	0	0	0	0	0	0	0	0	0	1	0	4	0	0	0	0	0	4
ENSG00000241962.9	7.08714651283084	8.37415827182416	3.43210489695295	2.86420941054952	15.4249104554977	8.8002260154201	7.52845849797988	7.13544558544176	15.2868119050731	0	9.4684294069154	1.9621195834365	0	1	13.6909446599111	4.02479901490373	11.7739747872126	3.54124937049563	3.68288951168003	1.68535304009064	1.67532721779429	13.9705520178172	4.73531438597248	12.4266531524484	2	4	8.68373170461114	28.2210466291212	16.3154036580268	7.87842847989184	13.6683782861339	8.23923940370531	19.7942029775353	8.5762844716825	4.55635035239183	11.3188341997998	9.02421502236923	16.5132021005541	17.8670386841681	7.92120926476871	22.9488093645733	27.4855518246106	0	10.5952963292011	17.5925146463125	0	0	0	14.1646891116029	3.50546202655496	14.946431134918	8.23747214891829	15.7472389853166	10.415000452567	0	13.8187074452891	21.7449446939628	9.50072165756672	11	29.7931168941389	28.5365659954661	3.49658717671966	3.18837409335011	13.8840308133216	7.34153561122298	0	7.55148889712585	17.4414361700695
ENSG00000241963.3	1	2	2	4	1	5	9	2.95418885164829	6	2	3	0	3	9	8	3	5	5	1	5	0	6	12	6	3	5	9	2	3	4	0	4	7	8	10	11	5	5	6	7	6	5	2	8	4	0	6	0	2	3	3	15	6	5	3	2	8	9	2	12	17	7	8	8	25	0	1	3
ENSG00000241964.3	1	2	0	0	0	0	0	1	0	0	4	0	0	0	0	0	0	0	2	1	0	0	0	1	0	0	1	0	0	0	2	0	1	5	0	0	0	0	3	2	1	0	1	0	0	0	0	0	1	0	0	0	1	0	0	0	3	0	1	2	0	2	0	2	0	0	0	0
ENSG00000241965.2	0	0	0	0	0	0	0	0	0	0	0	0	0	0	0	0	0	0	0	0	0	0	0	0	0	0	0	0	0	0	0	0	0	0	0	0	0	0	0	0	0	0	0	0	0	0	0	0	0	0	0	0	0	0	0	0	0	0	0	0	0	0	0	0	0	0	0	0
ENSG00000241973.11	2049.27970286876	1445.57291820704	1903.63593141064	2374.30009770208	2112.8597938114	3000.50329229936	1615.35322398371	2360.70287827366	2930.58595833618	1279.40625641889	3124.92295079755	865.457558261394	1371.81623227559	862.153621424472	2208.82765263021	977.648181790402	2551.64557274356	1587.38059926737	2087.3288954701	1892.17896678436	1527.31878676685	2398.96368681389	3005.06611029858	3079.14483297043	1271.34974679193	1436.12812051269	3428.38768779375	3547.33132853619	2759.71934072034	2392.489871133	4456.81685536444	1534.50513745821	4499.91094398485	2241.74923522282	1874.61949502246	3172.78366990157	2404.88649948023	4325.70528360829	2856.17598391318	3271.05287709143	4487.17518015489	4230.49640151965	704.190398120574	2890.4762949181	4755.65325027922	1818.21664478073	1681.44306380276	1563.73901745273	2077.21673436878	1499.03452283935	2882.38387247517	3046.53044298607	3890.42486398908	1816.68635155543	1808.30692216114	2708.52564437142	2843.19488903807	2275.56045258781	3161.44402991939	3589.55817626893	4385.95632952532	1496.41188062631	3336.28398890755	2324.87970887836	6599.21694774963	2547.81851017509	1492.11750035691	2640.6656790404
ENSG00000241975.1	9	2	13	7	9	25	8	19	22	7	7	2	1	3	6	4	17	6	17	7	12	8	5	6	3	12	28	28	10	17	21	3	16	2	11	23	4	15	15	10	50	10	2	10	4	2	0	0	1	1	10	31	56	8	6	15	21	18	12	12	15	1	13	8	20	11	6	4
ENSG00000241981.2	0	0	0	1	0	1	0	0	2	0	0	0	0	0	0	1	2	0	0	0	2	0	1	0	0	0	0	0	2	0	0	1	1	0	0	1	0	0	0	0	0	0	0	5	0	0	0	0	0	0	0	0	4	1	0	1	0	1	0	2	2	0	0	0	0	0	0	0
ENSG00000241983.3	2.26406207175489	0	0	1	1.41784957108392	5.04339255617708	0	0	8.22554618541905	0.770717843222306	3.45468819617391	0	0	0	5.0376399455505	0	2	2.0081209210403	0	2	2.61862506851625	0	0	2.29439406873049	2.14300014922772	0	0	0	3	1	2.77868996915145	1	0	0	0	0	0	0	2.17408686481016	0	8.94079815506145	5.51884343136624	0	3	1.05176542876647	0	0	0	0	1	3.33949984990802	2	0	2.29888922770157	2.13619747787324	4	2	4.00631532971656	0	3.34604060354589	8.01855789441533	0	5.24959061403759	5	9.43337483280075	0	0	3
ENSG00000241984.2	0	1	2	0	7	6	1	3	5	1	3	2	0	0	3	1	1	0	0	1	0	0	2.00015374336939	1	0	0	0	4	0	7	2	0	3	0	0	0	2	0	5	0	0	7	0	4	2	0	0	0	4	0	3	5	6.00031368588202	2	2	0	0	1	3	2	1	4	4	0	7	0	1	0
ENSG00000241985.1	4.19709430806954	4	1	3.39260608675012	2	4.01269076047365	0.375841912955071	2.04274058404215	5.63700108301152	1.10174503209406	6.53019614684263	3.05619040961904	10.1875219381879	4.29888718822136	11.0873998994071	2	7.27740873438751	1.14415905249064	6.61614604241552	1.14904351447632	1.00536441182186	5.59077110454577	8.03397502032806	4.01353169231172	2.17371891425175	1.00357943502157	5.04622109983425	10.6823815336768	9.89153812998061	4.58287164144439	8.05238423307964	3.16192017927787	8.78411707775545	4.01982526449849	2.42711902300997	1.15481778069196	1.00770970748004	2.01251508612808	9.05608286059136	11.3836309273811	2.23654856017569	16.5823538665512	14.4134390027242	3	6.03665146389887	11.6102614186485	1.69846289866939	4	1.03367194351074	1	1.81190061038122	10.0353087555973	6.54954633615256	3.00866083791008	1.02228198510104	4.05521276712483	3.05418635828406	3.52544960956128	4.54824692019781	8.59146699966956	12.7434761321201	12	2.00303454062495	4	4.07114136123976	1.51467386553091	2.02104343309291	4.10646746089716
ENSG00000241990.5	14	14	20	18.7362706207611	15	23	29.8421678244319	12.5252672012481	32	17	33.8830138285108	23	13	6	28.7458312514965	29	45	12	26.7405841139621	20	32.7109183559956	22.4677129707156	18.5665236387986	15	27	38	32.6411663978853	27.5319745172168	37	36	24	42	35.4462658262308	45	34	22	47	40.7934550541065	45	25	26.7943307107453	28.1716386713414	23	39.7202433601976	20	20.724327542246	19	18	35	40	22	22	14	33	19	19	19	26.8785071263382	57	34.729712470062	21.3283823843987	29	29	22.8744718182211	77	14	15	30.7548258400194
ENSG00000241991.1	0	0	0	0	0	0	0	0	0	0	0	0	0	1	0	0	0	0	0	0	0	0	0	0	0	0	0	0	0	0	0	1	0	0	0	0	0	0	1	0	0	0	0	0	0	0	0	0	0	0	0	0	7	0	0	0	4	0	0	1	1	0	0	0	0	0	0	0
ENSG00000241992.3	0	0	0	0	0	0	0	0	0	0	0	0	0	0	0	0	0	0	0	0	0	0	1	0	0	0	0	0	0	0	0	0	0	0	0	0	0	0	0	0	1	0	2	0	0	0	0	0	0	0	0	0	0	0	0	0	0	0	0	0	2.2636903574025	0	0	0	0	0	0	0
ENSG00000241993.1	0	0	0	0	0	0	0	0	0	0	0	0	0	0	0	0	0	0	0	0	0	0	0	0	0	0	0	0	0	0	0	0	0	0	0	0	0	0	0	0	0	0	0	0	3	0	0	0	0	0	0	0	0	0	0	0	0	0	0	0	0	0	0	0	0	0	0	0
ENSG00000241997.3	1	0	3	0	0	0	0	0	0	0	0	0	2	0	0.378462074406185	0	0	0	1	1	0	0	1	1	0	3	1	0	4.96333555242348	0.285990045489922	1	1	2.73211669943989	0	0	0	1	0	0	0	0	1.08178134857164	3	0	0	12	0	0	0	0	1	5	3	0	0	1	2	0	0	1	5.09683303976424	1	4	0	0	0	2	0
ENSG00000242001.1	0	0	0	0	0	0	0	0	0	0	0	0	0	0	0	0	0	0	0	0	0	0	0	0	0	0	0	0	0	0	0	0	0	0	0	0	0	0	0	0	0	0	0	0	0	0	0	0	0	0	0	0	0	0	0	0	0	0	0	0	0	0	0	0	0	0	0	0
ENSG00000242009.2	0	2	0	0	0	0	0	0	0	0	0	0	0	0	0	0	0	0	0	0	0	0	0	0	0	0	0	0	0	0	0	0	0	0	0	0	2	0	0	0	0	1	2	0	0	0	0	0	0	0	0	0	0	0	0	0	0	0	0	0	1	0	0	0	0	0	0	0
ENSG00000242012.1	0	0	0	0	0	0	0	0	0	0	0	0	0	0	0	0	0	0	0	0	0	0	0	0	0	0	0	0	0	0	0	0	0	0	0	0	0	0	0	0	0	0	0	0	0	0	0	0	0	0	0	0	0	0	0	0	0	0	0	0	0	0	0	0	0	0	0	0
ENSG00000242014.3	0	0	0	1	1	1.08175354291458	0	0	0	0	1	0	0	0	0	0	0	0	0	0	0	0	0	0	1	0	0	0	1	0	0	0	0	0	0	4.21462825821744	0	0	1	3.36746503317931	0	2	0	0	5.29237296909453	0	0	0	0	0	0	0	0	0	0	3	1	0	1.03169225715096	2.02872114125603	0	0	0	3	0	0	0	0
ENSG00000242017.1	0	0	0	0	0	0	0	0	0	0	0	0	0	0	0	0	0	0	0	0	0	0	0	0	0	0	0	0	0	0	0	0	1.10920852545869	0	0	1.11740867217488	0	0	0	0	0	2.50246996318324	0	0	0	0	0	0	0	0	0	0	0	0	0	0	0	0	1.14820901111998	0	3.66925086991271	0	0	0	1.18528446565646	0	0	0
ENSG00000242019.1	0	1.1929747016446	0	1.11476297587558	4.46834735807873	0	0	1	0	0	0	1.0065894725027	2.11410813499114	2	3.61312530799376	0	1.01499316671889	1.01984746095769	0	0	0	0	1.01282818133217	0	2	0	1.00383723569088	0	5.211822437496	0	5	1.00943511428214	0	0	0	1.18606518545179	1.06482945977779	0	1.0989043310521	0	4.23901675270785	0	0	2.07558745310684	1.0820230223354	0	0	0	0	0	0	1.00335266481997	0	0	0	0	0	0	0	0	1.02843272855215	0	0	0	1	0	0	3.12834504077617
ENSG00000242020.3	1	1	0	0	0	2	1	3	0	1	1	1	3	0	2	0	1	1	1	0	2	0	0	0	0	1	0	0	0	0	4	2.56378477557021	5	0	0	2	0	1	3	0	0	1	0	0	0	0	4	0	0	0	2	0	3	0	0	0	1	2	0	0	2.0168139883537	0	0	0	3	0	0	0
ENSG00000242021.2	1.00910268005393	1	0	0	0	0	0	0	2	1	0	0	0	0	0	0	0	0	0	0	0	0	0	1.00322814790368	0	0	0	1.01351102272308	0	0	0	0	0	0	0	2.02631789028956	0	2	0	1	0	2.00699108334114	1	0	0	0	0	0	3	0	1	0	0	0	0	1	1	0	0	1.00856830143969	1.00266429299892	1	1.00863750148824	0	0	0	0	0
ENSG00000242028.6	270.599938987024	180.630323906594	201.142775988916	206.698298191679	259.48653191476	314.553802304209	174.573002173399	193.221716697947	298.573058583448	117.922479434469	239.577294877045	118.308212913572	180.793973620105	165.377238669012	326.922034331236	77.2068104109844	269.606665257297	199.798061509653	276.860084541631	170.717320911412	157.74620738179	232.358155288561	263.583229281427	273.093573930428	123.36104556925	174.249808613424	548.862777804982	402.786370372501	369.515412413162	234.724765576623	349.495248338872	147.712833344644	513.404002969112	229.505781656278	200.886756237685	384.788622027662	217.146024925828	420.857442496378	497.477066924964	249.628120426974	598.951529751945	437.194370374204	170.678536126331	257.816839011399	412.373182788851	138.78409470135	191.595240397705	135.053996066777	148.863979398039	228.360009083786	306.660380920959	339.563778774374	405.921302536013	220.411756525505	150.07710445295	257.537782697294	382.159080869964	295.854040670946	305.639393807534	474.707732871876	403.620915261316	231.452214802364	326.722715682783	256.839008535826	729.711297144297	291.455894244294	164.656016451654	227.607094639158
ENSG00000242029.1	0	0	0	0	0	0	0	0	0	0	0	0	0	0	0	0	0	0	0	0	0	0	0	0	0	0	0	0	0	0	0	0	0	0	0	0	0	0	0	0	0	0	0	0	0	0	0	0	0	0	0	0	0	0	0	0	0	0	0	0	1	0	0	0	0	0	0	0
ENSG00000242034.1	0	0	0	0	0	0	0	1	0	0	0	0	0	0	0	0	0	0	0	0	0	0	0	0	0	0	0	0	0	0	0	0	0	0	0	0	0	0	0	0	0	0	0	0	0	0	0	0	0	0	2	0	0	0	1	0	0	0	0	0	0	0	0	0	0	0	0	0
ENSG00000242036.1	0	0	0	0	0	0	0	0	0	0	0	0	0	0	0	0	0	0	0	0	0	0	1	0	0	0	0	0	0	0	0	0	0	0	0	0	0	0	0	0	0	0	0	0	0	0	0	0	0	0	0	0	0	0	0	0	0	0	0	0	0	0	0	0	0	0	0	0
ENSG00000242041.1	0	0	0	0	0	0	0	0	0	0	0	0	0	0	0	0	0	0	0	0	0	0	0	0	0	0	0	0	0	0	0	0	0	0	0	0	0	0	1	0	0	0	0	0	0	0	0	0	0	0	0	0	0	0	0	0	0	0	0	0	0	0	0	0	0	0	0	0
ENSG00000242042.1	0	3	4	2	0	3	0	4	2	2	4	0	1	0	3	0	7.01690576370188	1	2	2	1	0	3	1	1	2.00961904527109	3	1	0	1	1	2	2	1	5	1	1	3	8	0	2	8	0	0	7.03106915812489	5	0	0	0	5	1	1	0	0	1	3.02827914408947	1.00356884747812	3	0	7	2	4	4	2	8	0	2	0
ENSG00000242048.3	12.0319977487811	7	4.0701709218726	7.75309036573898	15.123271156106	4.07191285214861	1.0089567918262	9.01093299231217	6.07465917963322	6.14050316021552	12.0507583986632	0	9.65416830011659	1.14178026987512	12.3430353903716	0	9.08529640578175	8.32059027867214	8.00986592495815	3.93614167524873	9.052118141044	34.1024072098673	5.25067129245866	7.31653948063053	4.33340856655415	4.05074286506202	12.0718115738052	7	15.3278142191947	6.15841732781	11.0540571985584	10.9896128672906	8.03071699436451	6.03206050332831	1	13.6105663521067	1.03733511532152	25.0757611087578	15.0581597077838	3.03502928584011	6.11432412306085	26.0563462135762	0	7.39718227236274	5.18006709143787	5	4	5	0	5	1.22918171291357	7	14.0088256241799	9	5.03638252030219	4.00142493685655	7.14820526438907	0	2.04743381229081	14.7951173729823	24.1029380465741	9.07520198005819	10.0242020135479	16	2.11890561219388	0	1.02502372730107	1.00140765387276
ENSG00000242049.1	0	0	0	0	0	0	0	0	0	0	0	0	1	0	0	0	0	1	0	0	0	0	0	0	0	0	0	0	0	0	0	0	1	0	0	0	0	0	0	0	0	5.21015582595263	1	0	0	0	0	0	0	0	0	0	0	0	0	0	0	0	0	0	0	0	0	0	0	0	0	0
ENSG00000242052.1	0	0	0	0	0	0	0	0	1	1	0	0	0	1	1.00020295533965	0	0	0	0	0	1.00017044300937	0	1.00021914900067	0	1.00014851048673	0	0	0	0	0	3.00019007836437	1	6.00109150838914	0	0	0	1.00009148127171	0	1.00017116868538	4.00036816720228	0	0	0	0	2.00039590678713	0	0	1.0002796984187	0	0	2.00024784838453	1.00023882136208	4.00081835310772	0	0	5.00122411589134	0	0	2.00015077847667	0	2.00003696118037	0	0	3.00014242084064	4.00051014458202	0	1.00007010419783	0
ENSG00000242058.2	0	0	0	0	0	0	0	0	1	0	0	0	0	0	0	0	0	0	0	0	0	0	0	0	0	0	0	1.00009907632756	0	0	0	0	0	0	0	0	0	0	0	0	0	1.00023021330251	0	0	0	0	0	0	0	0	0	0	0	0	0	0	0	0	0	1	0	0	0	0	0	0	0	0
ENSG00000242060.1	0	1.01763871854732	0	0	0	2.07142136139144	0	0	0	0	0	0	0	1.06175285854642	0	0	0	0	0	0	0	0	0	0	1.03062204928247	0	1.02771557395406	0	0	0	0	1.02694691633637	0	1.03039210990579	0	0	0	0	5.13107775950319	0	0	5.14690953208019	0	0	0	0	0	0	0	0	0	0	0	0	0	1.02951319407173	0	1.02712380262713	0	1.02740293135032	4.12238166836672	0	0	1.03265462827046	0	0	0	0
ENSG00000242061.1	0	0	0	0	0	0	0	0	0	0	0	0	0	0	0	0	0	0	0	0	0	0	1	0	0	0	0	0	0	1	0	0	0	0	0	0	0	0	0	0	0	1	0	0	0	0	0	0	0	0	0	0	0	0	0	0	0	0	0	0	0	0	0	0	0	0	0	0
ENSG00000242062.1	0	0	0	0	0	0	0	1	0	0	0	0	0	0	0	0	0	0	0	0	0	0	0	0	0	0	0	0	0	0	0	2	0	0	0	1	0	0	0	0	2	0	0	0	0	0	0	0	0	0	0	0	0	0	0	1	0	0	0	0	0	0	0	0	0	0	0	0
ENSG00000242065.3	0	5.582758330794	0	0	5.67168018974598	0	5.85356071959725	0	0	0	0	0	0	2.77511815093633	0	0	1.61655298729016	1.39662402149259	1	0	0	0	1.16366420726428	0	0	0	1.28165356109946	0	0	5	0	0	0	0	0	0	0	0	0	0	0	1.29696374123816	0	0	0	0	0	0	0	0	0	0	1	1.17234021178796	0	1.72023029438764	0	0	2.44022752964033	2.18623278369247	6.91059143786419	1.1456819425722	2	0	0	0	0	1.60247272650934
ENSG00000242066.3	0	0	0	0	0	0	0	0	0	0	0	0	0	0	0	0	0	0	0	0	0	0	0	0	0	0	0	0	0	0	0	0	0	0	0	0	0	0	0	0	0	0	0	0	0	0	0	0	0	0	0	0	0	0	0	0	0	0	0	0	0	5	0	0	0	0	0	0
ENSG00000242067.1	0	0	0	0	0	0	0	0	0	0	0	0	0	2.16100433230624	0	1.03973382363413	0	0	0	0	0	0	0	0	0	1.03708760745901	0	0	1.03501747252339	0	0	0	1.03692138038759	0	0	0	0	0	1.03545952849622	0	0	0	0	0	0	0	0	1.03273389560459	0	0	0	0	0	0	0	0	0	0	0	1.03693330497474	0	0	0	0	0	0	0	0
ENSG00000242068.1	0	0	0	1.01995863127771	0	0	0	1.01097773461853	0	0	0	0	0	0	0	0	0	0	0	0	0	0	1.01758560229998	0	0	1.02238814270342	0	0	0	0	0	0	1.01287997730016	0	0	0	0	1.01485375362085	0	0	0	4.05648847166258	1.01098177943712	0	0	0	0	0	0	0	0	0	0	0	0	0	0	0	0	0	0	0	0	0	0	0	0	0
ENSG00000242070.1	0	0	0	0	0	0	0	0	0	0	0	0	0	0	0	0	0	0	0	0	0	0	0	0	0	0	0	0	0	0	0	0	0	0	0	0	0	0	0	0	0	1.09228341180117	0	0	0	0	0	0	0	0	1	0	0	0	0	0	0	0	0	0	0	0	0	0	0	0	0	0
ENSG00000242071.3	11.3353634958857	2.75322135224071	8.33410900322112	2.78898930614046	2.84576012033726	2.80509065893856	2.77740441223543	4.25720033353377	2.85385459883075	1.56647570632612	4.15838061059307	4.06498204146838	4.23730741840649	1.68425577392502	2.75074185688727	1.38213207710416	6.26450716049794	2.80918810452866	6.95281875988519	2.74962379673592	1.37705760402835	2.7730294290042	4.16367459718597	2.75056582833035	2.04029160404552	1.38231893790225	11.3262525865265	4.15683006952416	5.47983011384208	2.801132980775	8.33928069694929	1.38666733671716	8.92524265576508	2.79464481040069	1.56110473880501	15.2167315927173	1.39722344263995	5.52218568027847	10.972730093907	1.7636505496057	5.75149891517128	18.4523073538906	0	0	2.81830462972671	5.5344732997608	9.9022250860174	5.48999306227103	0	5.48892624359315	0	0	1.39335781527851	1.40074506149581	2.81070818169301	7.46313741528256	2.95596093181425	7.33975460833203	5.11932161256613	9.65344231621195	13.7327681829547	1.37277140262179	10.9607421800928	0	12.8786964443373	4.11066669462702	0	0
ENSG00000242072.1	0	0	0	0	0	0	0	1	0	0	0	0	0	0	0	0	0	0	0	0	0	0	0	0	0	0	0	0	0	0	0	0	0	0	0	0	0	0	0	0	0	0	0	0	0	0	0	0	0	0	0	0	0	0	0	0	0	0	0	0	2	0	0	0	0	0	0	0
ENSG00000242073.2	0	2.26108478560318	0	2.49296487079575	1.18602847422917	4.80933576564756	1.28408607467206	7.78594379978002	0	0	3.90506232978917	4.08893492581997	0	0	1.51375000827755	0	0	2.4758828066665	6.31804005218915	5.89325982673952	0	1.71729649709008	2.43017540710065	3.01384898393164	2.74996513889119	1.21518308493208	1.44771937772864	3.38385675760119	0	0	3.06595204952619	1.1999660874405	4.26091173083246	6.28235245697885	0	3.30469314870756	2.58805009267493	3.63772942876169	2.86396684178345	1.5171087168385	6.64000859842836	9.78503726682293	0	2.94946588964125	3.4046596745502	0.150784144541933	7.91322893673893	0	0	0	2.44661856715938	6.21527444420065	1.54672331102078	3.65812012030413	1.21792333275725	2.34094324241937	9.35194731972648	5.33671540043954	0	4.05105817640973	0	2.07113159489943	0	4.6811272523176	1.59114646962061	0	0	2.84570685732768
ENSG00000242076.2	1.90690112056529	0	0	96.3168288907756	31.8759707498222	33.6207096610527	7.39808571342346	1.43716670962051	17.1789683811402	5.21582158016221	11.2549797487547	0	3.93288476819649	17.3694269563061	15.4296132328321	5	72.0995695895485	42.3322703527486	16.5787453862029	0	3.89599435479384	1.25597332034633	37.9316270996295	4.07460786912026	20.2728752698551	21.1772863637597	97.5348330376117	112.058695191021	70.3071604982508	20.69516236855	98.0974200845202	23.6881522643282	115.716479103382	33.5009291063296	19	78.9453754797247	3.2142977137289	38.704227353161	65.1101028452623	92.9452239878973	87.5028527876812	0	22.1861254590751	0	7.57112737876939	13.1936226088128	51.6370297730774	22.6853817862208	39.8083196437768	68.4830855920076	76.1099438450476	52.2188383327594	110.234450718473	52.0307399905937	34.9909463622768	31.1197917528922	99.8213873165877	52.3566243342435	54.3072742962961	3.96141730000531e-08	90.9139531189557	9.99372456735976	57.6985486262967	112.434961595462	46.602990825393	77.7276714111418	83.7350490908424	80.3855179515833
ENSG00000242078.1	0	0	0	0	0	1.01402430033976	0	0	0	0	0	0	0	1	0	0	0	0	0	0	0	0	0	0	0	0	0	0	0	0	1	0	0	0	0	0	1	0	0	4	0	0	0	0	0	0	0	0	0	0	0	0	0	0	0	0	0	0	0	1.01339621103818	1	0	0	2	0	0	0	0
ENSG00000242079.1	0	0	0	0	0	0	0	0	0	0	0	0	0	0	0	0	0	0	0	0	0	0	0	0	0	0	0	0	0	0	0	0.237065394917297	0	1	0	0	0	0	0	0	0	1.99997397193647	0	0	0	0	0	0	0	0	0	0	0	0	0	0	0	0	0	0	0	0	0	0	0	0	0	3
ENSG00000242080.1	0	0	0	0	0	0	0	0	0	0	0	0	0	0	0	0	0	0	0	0	0	0	0	0	0	0	0	0	0	0	0	0	0	0	0	0	0	0	0	0	0	0	0	0	0	0	0	0	0	0	0	0	0	0	0	0	0	0	0	0	0	0	0	0	0	0	0	0
ENSG00000242082.2	18.5318705847897	8.7512079131997	4.73174884803368	9.04117413291355	6.31256177867947	16.1587595210011	10.1854415506055	3.12158969319488	7.49992789742541	7.30220169607655	4.17121977899193	7.05150282543994	7.29396026937101	16.5369565547354	16.3162557315449	0	9.53548881338512	7.41022828591538	12.1404954449958	9.13909538396047	7.57758209820098	2.33674740811447	16.6769760689057	30.4141226530663	2.36454539101213	16.0547113683348	24.7587345552549	39.048896818632	7.35257975796322	6.00823846106546	77.0881643481877	13.3397865855431	11.2861157428979	9.26417144170581	5.00264270985293	19.5784196697588	7.33517816042814	5.26726233202432	12.5263405787137	3.65888554216867	14.1925372473612	62.6987065313375	28.1953075702856	5.23995417479378	0	3.00212117796923	11.6028757332634	4.00490951177772	14.7089586025139	9.27884395057369	5.18137015084515	15.2866376079479	23.7732617224268	4.63653082620322	4.13647852193428	25.453393196532	32.7166267442233	10.724913679762	17.7635527196768	10.3399493584352	123.285921519595	10.5390182395263	3.06929141757855	3.00299535913962	90.2725073563909	18.5697223106336	15.5110121238275	7.63308192069244
ENSG00000242083.2	8.1565456816532	4.92538183617282	1.27378218388184	4.71133551226783	11.5119846025173	12.7633996370641	5.77308816451656	7.00367322207128	4.62187329377993	3.45206643378654	0	0	3.45674395320863	1.15807928475214	3.48318078973322	1.15745901445119	3.5623808220966	2.33775392526074	8.12625960506041	4.66731725410618	4.66744520378547	4.69021438571828	3.48547365782356	1.16760877078279	1.15038482337251	16.178947850341	17.1019136444256	8.44073778811944	2.3154086865187	2.35243648094318	8.11626734847438	3.47467069772976	9.92455936932349	0	12.1685896874836	9.31753215633575	4.67977179030005	8.17568497900302	17.4742017693291	5.77691613440155	13.9021149368425	7.5208555896417	5.76146033144713	21.9672602967033	11.7115392835669	1.15794333468446	0	9.37073771814944	5.8850815867109	13.8859104587898	9.24904436037037	2.33551691911579	8.42003774077535	6.97664520045296	3.51290348701664	1.1677326249212	8.77038760966588	5.84345186900589	4.4048404910769	10.0046260600652	12.781972171614	13.9429083670267	9.31052181220728	1.17692704437098	5.81995675170637	4.61427719553356	2.34143442443749	4.77989692146817
ENSG00000242085.1	0	1	1	0	1	1	6	2	4	0	0	1	1	1	7	1	4	2	1	1	2	4	5	1	1	6	2	5	3	3	3	1	3	9	7	2	6	4	6	3	4	3	4	9	0	0	2	0	5	5	5	1	1	4	1	2	5	5	8	2	7	0	1	9	12	11	3	3
ENSG00000242086.8	1127.26772809707	619.342963174124	914.599745403888	1002.75100077768	1395.0707060236	1343.34560451952	752.752953235664	1238.54552337589	1862.98047162013	589.692811410901	1286.75949536649	390.806910186852	773.414530509043	476.430607237147	1060.73611467854	309.864784666913	1879.87913592558	1089.35776268467	1092.18288223878	478.460715473558	680.969885606838	984.501090780996	852.426663159203	686.255675111913	362.090849694981	655.211147439046	2878.73623551462	2296.17909193802	1414.40963551304	1309.22756474482	2062.78572433906	493.391214196649	1644.63067421177	1059.36371704191	1234.91935171416	1452.99625902919	982.822916646062	2048.60556766029	2885.33691972794	1728.19828884747	2245.99147700047	2218.93587920891	664.633703483747	1456.42099655228	2086.49145423699	549.983633451254	994.769542994143	764.594494077563	897.34523288691	1152.09448502552	1336.8348277299	2297.46177218885	2517.63579187686	733.461579423434	544.703457981797	1305.81497966647	1266.12141028445	1700.27464419511	1347.43374734861	2398.65051942506	2275.6112006609	608.226673539381	1332.98577424828	980.558851570665	2071.41321347495	549.699248859947	957.632975460503	756.91805967481
ENSG00000242087.2	1.0093165151601	0	1.02789368272672	0	0	0	0	0	1.00225523673238	0	0	1.00624327981501	0	0	2.01230066838771	0	0	0	1.00261628928136	0	1	1	2.01145884938901	1	0	0	2.00391020265279	1.00336541944178	1.00206702340306	2.0348128680572	0	0	1.01846897890812	2.03552701996774	1.00618294145736	1.00311633963803	2.01379983935277	3.87013569053042	0	2.00704681537108	0	7.06685888317598	1.01082121777297	4.0377490905312	1.29198155343341	6	0	1.00936654420615	0	3.03390933817722	1.01335131253032	1.00286741167209	0	1.005480002825	0	0	0	1.00500076945181	2.02537689887425	0	2.02274415654949	0	0	0	1	0	0	1.00348143839445
ENSG00000242088.1	0	0	0	0	0	0	0	0	0	0	0	0	0	0	0	0	0	0	0	0	0	0	0	0	0	1	0	0	0	0	0	0	0	1	0	0	0	0	0	0	0	0	0	0	0	0	0	0	0	1.00008369206602	0	1	0	0	0	0	1.00033316529535	0	0	1.00046570423287	0	0	0	0	0	0	0	0
ENSG00000242094.1	5.68994889267462	5	4	7	11	11.3798977853492	4.55195911413969	6	6	4	12	2.27597955706985	15.9318568994889	10.3181126410359	13.6558773424191	4	13.6558773424191	3.41396933560477	9	4	4.55195911413969	3.41396933560477	6	10.7282473916424	3.41396933560477	16	13.6558773424191	9	14	6.82793867120954	6.82793867120954	6.82793867120954	15.9318568994889	1	9.10391822827939	14.793867120954	6	3.3770525430642	3.41396933560477	22.7597955706985	18	13.5268288880182	1	7.96592844974446	4.55195911413969	6.82793867120954	0	16	5.68994889267462	2	12	7.96592844974446	15.9318568994889	10.2419080068143	7.96592844974446	2.27597955706985	10	4.55195911413969	4	11.3798977853492	19.3458262350937	10	3.41396933560477	13.6558773424191	40.9676320272572	0	3.41396933560477	4
ENSG00000242097.1	0	0.201414364318475	0	1	1	1	0	0	7	1.06637508157653	2.14015392384936	0	0	4.40161588730169	1	0	2	4	2	1.27846534653465	0	1	0	1	0	0	1.0002575615029	1	0	5.70155969637636	2	0.253779808702531	0	0	0	3	1	1.27846534653465	2.3229810870838	0	5	2.1298747763864	1.0731448038921	2	2	0	0	0	0	1	4	0	4	1	0	1	0	1	1	1.27673773261385	13.3226358351636	2.40030971738289	2.06055997296539	0	7	1	0	4
ENSG00000242100.2	1.03712959143409	0	0	0	0	0	1.07320537247636	1.0416796842074	2.08782211332892	0	0	2.09035036899698	2.04739492066706	3.0207361240468	1.05938939084749	0	1.05506108192946	0	0	0	1.04474451577709	0	2.10245477097991	1.04384017844876	0	0	0	0	4.18648560664434	2.08562185213598	0	3.1303953993029	0	0	2.10502018502149	0	0	1.05243862142894	9.40872517639021	0	0	2.08774387372677	0	0	0	4.08223786317396	2.11152484615359	0	0	3.12699890493703	2.10574227687674	3.17218533959528	4.17652202315912	2.11993854583478	1.05351378082145	0	3.13273111271124	1.03874456470689	2.10679090864281	4.161635462171	1.04989462293962	0	3.13895820210643	0	6.30568555526117	0	0	2.07965168809224
ENSG00000242101.3	1	2	0	0	0	0	0	0	0	0	0	0	0	0	1	0	0	0	1	0	0	0	3	0	0	2	0	1	0	0	0	0	0	0	0	0	0	1	0	0	1	1	0	1	0	0	0	0	1	0	1	1	0	0	0	0	3	0	1	0	4	0	0	1	0	0	0	2
ENSG00000242102.3	0	0	0	0	5.77341488371312e-05	0	1.08441030215121	0	0	0	0	0	1.18516439732394	0	0	0	1.08821966190937	1.09710756806706	0.915600983231247	0	0	0	0	0	0	0	0	0	0	0	0	0	0.915600983231247	0	0	4.99063641866796	0	0	0.58861995139301	0	1.78382058978039	3.15793903781401	0	1	0	0	0	0	0	0	0	0	0	0	1.00548418563575	0	0	2.92391862484187	1.02006416795418	4.0204955593221	0	0	0	0	0.946981639230737	0	0	0
ENSG00000242103.1	0	0	0	0	0	0	0	0	0	0	0	0	0	0	0	0	0	0	0	0	0	0	0	0	0	0	0	0	0	0	0	1	0	0	0	0	0	0	0	0	1	0	0	0	0	0	0	0	0	0	0	0	0	0	0	0	0	0	0	0	0	0	0	0	0	0	0	0
ENSG00000242104.5	0	0	0	0	0	0	0	0	0	0	1	0	0	1	0	0	1	0	0	0	0	0	1	0	0	0	7	1	0	4	0	3	0	0	0	0	0	0	0	0	0	3	0	2	0	0	0	0	0	0	0	0	0	0	0	0	0	0	0	0	0	0	0	0	0	0	0	0
ENSG00000242107.2	0	0	0	0	0	0	0	0	0	0	0	0	0	0	0	0	0	0	0	0	0	0	0	0	0	0	0	0	3	0	0	1	0	0	0	0	0	0	0	0	0	2	0	0	0	0	0	0	0	0	0	0	0	0	0	0	0	0	1	0	3	0	0	0	0	0	0	0
ENSG00000242109.1	0	0	0	0	0	2.00038913554245	0	0	0	0	0	0	0	0	0	0	0	0	0	0	0	1	0	0	0	0	0	0	2	0	0	0	0	0	0	0	0	0	2	0	0	7.34403027955747	0	0	1	0	0	0	0	0	0	0	0	0	0	0	0	0	0	1	1	0	0	1	0	0	1	0
ENSG00000242110.8	137	106	154.001842582427	115.035861062422	130.512245928277	226.093539794064	172.63715767624	138.73084494237	133.289346183101	122.955753382646	141.487868493357	68.9997999464533	81.4178185592459	83.3237959806225	85.8520189281782	136	168.065046080365	105.999667992613	123.375558777938	100.171242780696	302.159408308279	134.380942546456	175.864262369625	79.4365395863283	67	190	220.62955217193	184.781252344896	209	191.248443970926	186	107.068624632327	331.042195465514	201.574278834679	214.731333032021	140.562972854551	192.791945969831	228.16260657629	216.100745421	180.862861094276	364.56893218733	230.888065473802	55.484492830341	181.411846287154	176.646296129043	107.404118785462	161	88.1924535188184	69.9120518627795	97.3092922888025	154.953068690621	200	320.007186372288	126	51.8923415528471	266	128.884995356663	127.488917322001	203.742839717913	296.970913255256	134.111240944165	113.005959196768	223.495737661272	128.861647723843	531.467736731933	87.9997623424774	141	148.170588897035
ENSG00000242111.1	0	1	0	0	0	5	0	0	0	0	0	0	0	0	0	0	0	0	0	0	0	0	1	0	0	0	0	0	0	0	0	0	0	0	0	0	0	0	0	0	0	2	0	0	0	0	0	0	0	0	0	0	0	0	0	0	0	0	0	0	3	4	1	0	0	0	0	1
ENSG00000242113.3	3	1	3	0	4	0	4	9	4	0	3	0	0	2	1	0	0	0	1	1	0	3	0	0	3	0	6	5	0	2	3	0	2	1	2	3	3	0	0	0	0	5	6	0	3	0	0	0	2	2	1	0	3	0	1	2	0	0	0	1	3	0	3	2	0	8	0	0
ENSG00000242114.6	159.761366830573	74.1778309746907	81.1602829302827	92.6360504312563	155	176	103	142.999369643244	139.823480217747	74.9464387321447	113.996572758993	40.7818182871251	107.703897053076	35.5074465570217	228.650943033246	67.1746826028726	156.08813180723	104.963074663678	123.051835521372	100	68.8147818944093	127.698254659901	157.382012205085	142	88	83	169.150698224314	204.882075127211	175.700952455746	162.130397104885	236	95.8032354923049	202.332941467118	217.135012345353	125	239.122290731401	119.192691182069	244.292669632313	220.374809679567	125.624008097349	218.615930651495	187.300342774795	103	152.175788877817	305	119.149903495412	74.4459589837396	98.4706910867443	95.740318743721	197	126.547802246793	132.47203658231	244.772535028933	106.212965875684	108	159.611343660904	213	160.371786783583	153.171065575881	141	298.216997188555	183.877703446332	110.303539966509	131.757195895605	222.266324086882	176.686780502201	110.74833997865	196.999998461538
ENSG00000242118.3	0.642922657499654	0	1.97207422177345	3	3	2.82914165347859	2	0	3.97258637078467	1.28788997739122	0	2	0	3.38850803293691	0.904062855605463	0	2.89587402291466	0	1	1.969812591261	1	1	0.601817236389696	1	1	2	1	8.91408780207663	0	0	8	0	6.43915441746958	0	0	0	0	5.92025526452933	0	0	0	2.14762127504518	0	1.79684137945031	0.782254943334058	0	0	0	0	0	3.9458135884299	0	4.39371216902655	0	0	2	0	1.68485999810303	2	1.5413728692766	0	0	0	0	1	0	5.04667186613022e-06	0
ENSG00000242119.1	0	0	0	0	0	0	0	0	0	0	0	0	0	0	0	0	0	0	0	0	0	0	0	0	0	0	0	0	0	0	0	0	0	0	0	0	0	0	0	0	0	0	0	0	0	0	0	0	0	0	0	0	0	0	0	0	0	0	0	0	0	0	0	0	0	0	0	0
ENSG00000242120.4	0	0	0	0	0	0	0	0	0	0	0	0	0	0	0	0	0	0	0	0	2	0	0	0	0	0	0	0	0	0	0	0	0	0	0	0	0	0	0	0	0	1	0	0	0	0	0	0	0	0	0	1	0	0	0	0	0	0	0	0	1	0	0	0	0	0	0	0
ENSG00000242121.3	0	0	0	0	0	0	0	0	0	0	0	0	0	0	0	0	0	0	0	0	0	0	0	0	0	0	0	0	0	0	0	0	0	0	0	0	0	0	0	0	0	1	0	0	0	1	0	0	0	0	0	0	0	0	0	0	0	0	0	0	0	0	0	0	0	0	0	0
ENSG00000242123.1	0	0	0	0	0	0	0	0	0	0	0	0	0	0	0	0	0	0	0	0	0	0	0	0	0	0	0	0	0	0	0	0	0	0	0	0	0	0	0	0	0	0	0	0	0	0	0	0	0	0	0	0	0	0	0	0	0	0	0	0	3	0	0	0	0	0	0	0
ENSG00000242125.3	469.097417303149	218.885560258958	367.684975576897	273.49605143478	469.535986964651	412.743170348068	279.615961625152	362.771572442969	476.231882572337	175.892869425676	369.647282064867	170.902624145894	256.002805000021	129.706159330762	498.537979367085	124.331542380685	613.224582655227	311.692861954493	443.43560750034	206.852964252283	246.07832142976	418.491944881126	371.255020659669	401.932079530253	213.735137569522	252.284889403213	754.801899706281	628.595542688971	530.334657180811	430.465499762208	683.384212199008	241.237480579767	771.338958586767	593.537493291343	501.764058695884	621.879443692624	373.047542179727	695.613839193965	1062.42802176209	536.102233575145	748.683262893591	633.491677503551	220.608659587675	531.666391335129	697.859070538796	259.5568558448	301.583243363199	259.062612928858	335.907221631721	653.244988473376	481.726216845368	621.460028345042	679.936900408675	465.258937050878	223.257202634377	426.853131416321	749.335769543074	491.674635181204	505.02331564443	869.001682830827	894.767655573054	290.455847745952	464.464596610284	471.525915417536	941.111249240265	395.345884888209	259.738848559389	398.559515993426
ENSG00000242134.2	1	0	4	1	9	2	0	1	6	1	2	0	6	2	2	0	0	3	1	2	0	2	4	1	4	2	4	4	0	0	1	0	9	2	7	1	0	2	12	1	10	5	0	7	2	1	2	1	4	0	2	0	2	0	2	2	2	2	1	3	4	0	0	3	5	0	0	0
ENSG00000242135.2	0	0	0	0	0	0	0	0	0	0	0	0	0	0	0	0	0	0	0	0	0	0	0	0	0	0	0	0	0	0	0	0	0	0	0	0	0	0	0	0	0	0	0	0	0	0	0	0	0	0	0	0	0	0	0	0	0	0	0	0	1	0	0	0	0	0	0	2
ENSG00000242136.1	0	0	0	0	0	0	0	0	0	0	0	0	0	0	0	0	0	0	0	0	0	0	0	0	0	0	0	0	0	0	0	0	0	0	0	0	0	0	0	0	0	0	0	0	0	0	0	0	0	0	0	0	0	0	0	0	0	0	0	0	0	0	0	0	0	0	0	0
ENSG00000242137.1	0	0	0	0	0	0	0	0	1	0	2	0	0	0	0	0	0	0	0	0	0	0	0	0	0	0	0	0	0	0	0	0	1	0	0	0	0	0	0	0	0	2	0	0	1	0	0	0	0	0	0	0	0	0	0	0	0	0	0	0	0	1	0	0	0	0	0	0
ENSG00000242140.1	0	0	0	0	0	0	0	0	0	0	0	0	0	0	0	0	0	0	0	0	0	0	0	0	0	0	0	0	0	0	0	0	0	0	0	1	0	0	0	0	1.01579370773604	0	0	0	1	0	0	0	0	0	0	0	2	0	0	0	0	0	0	0	0	0	0	0	0	0	0	0
ENSG00000242142.1	12	0	0	4	1	7.00475345092846	9	0	8.04256748082583	4	3.00293243953661	4	5	0	11.0093555250189	2.00272193013862	7.00605608559109	4	7	0	2.01487263552612	3	2.00143812021121	1.00202533835595	0	0	10.0099255605485	6.00900164450447	5.00950615970852	3	11.016028822452	10.0120845274633	3.00124302451709	13	0	14.5930674426253	5	6.01776539945028	4.0072565158643	4	11.008855177036	10.0048955655163	1	0	7.00296424117975	7	2.00219897570226	0	2.00177800569828	1.0050578290936	1.0026499987543	6.00890153225462	8.01658952801464	2.00196879469092	2.00294081342281	3.00382704381175	3	5	15	4.00923637588188	3.00131205792427	0	6	5.00457621355683	0	6	1.00233936217442	4
ENSG00000242145.1	0	0	0	0	0	0	0	0	0	0	0	0	0	0	0	0	0	0	0	0	0	0	0	0	0	0	0	0	0	0	0	0	0	0	0	0	0	0	0	0	0	0	0	0	0	0	0	0	0	0	0	0	0	0	0	0	0	0	0	0	0	0	0	0	0	0	0	0
ENSG00000242147.2	0	1	0	0	0	0	0	0	0	0	0	0	0	2	0	0	1	0	0	0	0	0	0	0	0	0	0	0	0	0	0	3	0	0	0	0	0	0	0	0	0	5	3	0	0	0	0	0	0	0	0	0	0	0	0	0	0	0	0	0	1	0	0	0	0	0	0	0
ENSG00000242151.1	0	0	0	0	0	0	0	0	0	0	0	0	0	0	0	0	0	0	0	0	0	0	0	0	0	0	0	0	0	0	0	0	0	0	0	0	0	0	0	0	0	0	0	0	0	0	0	0	0	0	0	0	0	0	0	0	0	0	0	0	0	0	0	0	0	0	0	0
ENSG00000242152.1	0	0	0	0	0	0	0	0	0	0	0	0	0	0	0	0	0	0	0	0	0	0	0	0	0	0	0	0	0	0	0	0	0	0	0	0	0	0	0	0	0	0	0	0	0	0	0	0	0	0	0	0	0	0	0	0	0	0	0	0	0	0	0	0	0	0	0	0
ENSG00000242153.7	0	0	0	0	0	0	1	0	0.5	0	0.5	0	0	0	0	0	0	0	0	0	0	0	2.88670074443605	0.5	0	0	0	0	0	0	0	0	0	0	0	0	0	1.5	0	0	0	0	0	0	0	0	0	0	0	0	0	0	0	0	0	0	0	0	0	0	5	0	0	0	0	0	0	0
ENSG00000242154.1	1	1	2	1	10	8	3	1	9	1	7	0	0	3	4	1	9	2	2	4	0	2	2	1	4	5	3	8	2	4	9	1	7	2	7	0	2	8	9	7	8	9	0	5	0	5	0	3	4	3	6	4	11	8	5	5	4	2	4	5	10	3	3	4	21.3948743072722	16	2	0
ENSG00000242156.1	0	0	0	0	0	0	0	0	0	0	0	0	0	0	0	0	0	0	0	0	0	0	0	0	0	0	0	0	0	0	0	0	0	0	0	0	0	0	0	0	0	0	0	0	0	0	0	0	0	0	0	0	0	0	0	0	0	0	0	0	0	0	0	0	0	0	0	0
ENSG00000242158.3	0	0	0	0	0	0	0	0	0	2	0	0	0	0	0	0	0	0	0	0	1	1	0	0	0	0	0	2	0	2	0	0	2	0	0	0	0	0	0	0	0	5	0	0	0	0	0	0	0	1	0	3	0	0	0	0	0	0	0	0	4	1	0	0	3	0	0	0
ENSG00000242159.1	0	1.00365871543731	0	0	0	0	0	0	0	0	0	0	0	3	0	1.01747398785147	0	0	0	0	1.00775964666759	0	0	0	0	0	0	0	0	0	0	1.00577810835473	0	0	0	0	0	1.00537863929774	0	0	0	6.07542386959352	0	0	0	0	0	0	0	0	0	0	0	0	0	0	0	0	0	0	0	0	0	0	0	0	0	0
ENSG00000242162.1	0	0	1	0	0	0	0	0	0	0	0	0	0	0	0	0	0	0	0	0	0	0	0	0	0	0	0	0	0	0	0	0	0	0	0	0	0	0	0	0	0	4	0	0	0	0	0	0	0	0	0	0	0	0	0	0	0	0	0	0	0	0	0	0	0	0	0	0
ENSG00000242163.1	0	1	0	0	0	0	0	0	0	0	0	0	1	0	0	0	0	0	0	0	0	0	0	0	0	0	0	0	0	0	0	0	0	0	0	0	0	0	0	0	0	5.0291400076732	0	0	0	0	0	0	0	0	0	0	1.00137918826559	0	0	0	0	0	0	1.00110022648873	2.00296526239583	0	0	0	0	0	0	0
ENSG00000242165.3	0	0	0	0	0	0	0	0	1	0	0	0	0	1	0	1	0	0	0	0	0	0	2	0	0	0	0	0	0	0	0.681713301263391	0	1	0	0	0	0	0	0	0	0	3	0	0	0	0	0	0	0	0	0	0	0	0	0	0	0	0	0	0	0	0	0	0	0	0	0	0
ENSG00000242169.2	0	0	1.00012751401062	0	1.00070696443717	2.04968994759917	0	0	1.00132890516003	1.00047021288837	2.00161574431168	0	2.11581122253659	0	2.00113604608675	0	0	0	0	1	0	0	1.00027835388202	0	0	0	2.00157924465608	3.00415842383851	1.00125743018328	0	1.00081927995106	0	1.0008576889752	3.00383590394676	0	0	0	0	1.00059031573861	0	0	0	0	1.00050974942994	4.00228791049099	1.00046198716419	0	0	1.00132266479214	2.07930427786442	1.00098290615786	0	1.00139170151214	0	1.00082377665559	0	1.00089590159921	0	0	1.000961758565	3.03764515638648	2.001150022423	0	0	2.00185698912972	0	1.00143976286438	0
ENSG00000242170.3	1	0	0	0	0	7	0	0	0	2	0	1	1	0	5	0	0	1	0	1	0	0	1	0	2	0	0	3	0	0	0	0	0	0	0	0	3	1	0	3	1	1	2	0	4	0	0	0	0	0	1	0	0	0	0	0	0	0	1	0	6	3	0	2	6	0	1	0
ENSG00000242173.10	0	0	0	0	0	0	0	0	0	0	0	0	0	2	1	0	0	0	0	1	0	1	0	0	0	0	0	0	0	0	0	0	0	0	0	0	0	0	0	0	0	3	0	0	1	0	0	0	8	0	1	0	0	0	0	1	0	0	1	0	1	0	0	0	0	0	0	0
ENSG00000242175.3	2.34292417030332	1	0	5	1	8	1	8.31218083653065	2.08931656293908	2.20469175802695	2	1	5	1	6.55844404769319	0	4	3	5.37926458566487	7.49601193760245	1	4	0	3	1.12723912412767	4.2816207672504	4.11258732266973	12	5.16201819966378	5.31624030074084	4	3.10983393626923	7	0	2.17578658494601	2	2.13701806141439	9.30670123035002	3.4052134060514	3.08956206546606	6.00568284393706	6.00309547960017	1	0	2.08016586867401	0	0	5	0	0	2.06051990066743	4	2.70168702525324	6	3.53386063322505	1	3	0	3	3	2	6	5	0	11	9	13	1.08055297038989
ENSG00000242176.1	0	0	0	0	0	0	0	0	0	0	0	0	0	0	0	0	0	0	0	0	0	0	0	0	0	0	0	0	0	0	0	0	0	0	0	0	0	0	0	0	0	0	0	0	0	0	0	0	0	0	0	0	0	0	0	0	0	0	0	0	0	0	0	0	0	0	0	0
ENSG00000242178.1	0	0	0	0	0	0	0	0	0	0	0	0	0	0	0	0	0	0	0	0	0	0	2	0	0	0	0	0	0	0	0	0	0	0	0	0	0	0	0	0	0	0	0	0	0	0	0	0	0	0	0	0	0	0	0	0	0	0	0	0	0	0	0	0	0	0	0	0
ENSG00000242182.3	0	0	0	0	0	0	0	0	0	0	0	0	1	0	1	0	0	0	0	1	1	0	0	0	0	0	0	0	0	0	0	1	0	0	0	0	0	0	0	0	0	1	2	1	0	0	0	0	0	0	2	0	1	0	0	0	0	0	0	0	2	1	0	0	0	0	0	0
ENSG00000242186.1	0	0	0	0	0	0	0	0	0	0	0	0	0	0	0	0	0	0	0	0	0	0	0	0	0	0	0	0	0	0	0	0	0	0	0	0	0	0	0	0	0	0	0	0	0	0	0	0	0	0	0	0	0	0	0	0	0	0	0	0	0	0	0	0	0	0	0	0
ENSG00000242190.1	0	1	0	0	0	0	0	2	0	4	0	0	3	0	0	0	3	0	1	0	0	0	1	0	1	0	0	0	0	0	0	2	0	0	0	0	0	2	1	0	0	7	3	0	0	0	0	0	0	0	0	0	0	0	0	1	0	0	0	0	5	3	0	1	1	0	0	5
ENSG00000242193.11	54.1065616562898	46.0259243719922	60.1614886206197	62.3957807382259	98.2666705243274	118.502675063222	42.662742090021	50.1489328671122	110.342978507019	32.8972450740734	69.0775635942029	21.5924669333131	77.7166580867569	46.202146992566	101.52943279456	33.5049428932336	86.9721782565004	31.8940599124888	115.570042599988	40.4871254017872	59.1290375238999	97.0511193877462	115.606989717417	81.2011113795046	41.2393192535312	82.0791675086723	115.539819911414	111.460930175013	88.2198982031753	69.539403876194	135.673668050555	60.0451700846182	130.046491541254	82.3278006216052	52.0966926133239	104.722697336699	72.0988755765541	184.217056703603	115.316922216963	87.014389000633	121.33798878672	192.060328493928	52.2772510397772	71.3936905601819	96.2238726736405	65.350287975898	46.5711472367583	31.2470049339478	38.6469649745159	30.6374270232968	95.0003778728534	94.2395539416218	102.198529845422	71.7906924043688	54.252162935661	98.5826426629323	103.424723598224	66.311440183817	105.704905329955	80.5269604740299	165.917103540464	69.3655576916979	75.1116837446061	88.5442686927883	194.602522184953	100.554474918719	54.1792928092376	85.8452430748152
ENSG00000242195.1	0	1	0	0	0	0	0	0	0	0	0	0	0	1	0	0	0	0	0	0	0	0	2	0	0	0	0	0	0	0	0	0	0	0	0	0	0	0	0	0	0	1	0	0	0	0	0	0	0	0	0	0	0	0	0	0	0	0	0	0	2	0	0	0	0	0	0	2
ENSG00000242197.2	0	0	0	0	0	1	0	0	0	1	0	0	0	0	1	0	0	0	0	1	0	1	0	0	0	1	3	0	0	2	0	0	0	0	0	0	0	0	0	0	0	2	0	0	0	0	0	0	0	0	0	0	0	1	0	0	0	0	0	2	0	0	0	0	0	0	0	0
ENSG00000242198.1	7.75721968566217	0.141282555272285	0.262743768327785	1.18292538943419	7.68559202094018	0.240790114257248	6.68937501991308	2.44633071327901	2.74493509214623	0.362644873790871	4.55153848425356	0	0	0	2.47099092900705	0	0	0.726062935089394	4.06304688225858	1.68623646926289	1.5220309838152	0	0	0	2.41233856667436	4.22748814433038	3.16441600457441	11.3326883247398	0	3.26802006947748	3.64164362335668	0	1.80862803565306	10.6689862236405	2.49097514672473	2.08924639490029	6.57910415871958	1.95846598805178	2.04985308023846	0	17.9748123211581	4.8961040632262	0	9.18866297827505	0	0	1.95208341280475	0	1.13998903225232	0.359989143224633	3.4325337618182	0	12.5964103935663	2.93037916593085	1.26996212318246	0.848569235602391	0	0.689642856001213	6.70685794936626	3.04672699601917	1.59501963829156	0	6.63950855809776	3.23594472988004	0	6.18516295296262	2.82230374773639	0
ENSG00000242199.1	0	0	0	0	0	0	0	2	0	0	0	0	0	0	0	0	0	0	1	0	0	0	0	0	0	0	0	0	0	0	0	0	2	0	0	0	1	1	1	1	0	0	0	0	0	0	0	0	0	0	0	0	0	0	0	0	1	0	0	0	0	0	0	0	5	22	0	0
ENSG00000242201.3	0	0	0	0	0	1.25783966842008	0	0	0	0	0	0	0	2	0	0	2.29906310889452	0	0	0	0	2	0	0	0	0	0	0	0	0	0	0	0	0	0	0	0	0	1.18950180271932	2	4	4.27749652703341	0	0	0	0	0	0	0	0	0	0	0	1	0	0	0	0	0	0	0	0	0	0	3	0	0	1.25400798439808
ENSG00000242206.2	0	0	0	1.0013188970605	0	0	0	0	0	0	0	0	0	0	0	0	0	0	0	0	0	0	0	0	0	0	0	0	0	0	0	0	0	0	0	0	0	0	0	0	0	0	0	0	0	0	0	0	0	0	0	0	0	0	0	0	0	0	0	0	0	0	1.000322600837	0	0	0	0	0
ENSG00000242207.1	0	0	0	0	0	0	1	0	0	0	4	1	0	1	0	0	0	0	1	1	0	0	2	0	1	0	0	0	0	0	0	1	1	1	0	0	0	2	2	0	0	3	1	0	0	0	0	0	0	0	1	6	4	0	0	0	0	0	0	0	3	1	0	2	0	0	0	2
ENSG00000242208.1	1.00039206198019	0	0	0	0	0	0	0	0	0	0	0	0	0	0	1.00077012772999	1.00145161845674	0	0	0	0	0	1.00128188095641	0	0	0	1.00087400102032	0	0	0	0	0	0	1.00099053559727	0	2.00195201294122	0	0	1.00118142099958	0	0	1.00085430187394	0	0	1.00116344015103	0	0	0	0	0	0	0	1.00144645770585	0	0	0	0	0	1.00081292717264	0	2.00145472611639	0	0	0	0	0	0	0
ENSG00000242209.1	0	0	0	0	0	0	0	0	0	0	0	0	0	0	0	0	0	0	0	0	0	0	0	0	0	0	0	0	0	0	0	0	0	0	0	0	0	0	0	0	0	0	0	0	0	0	0	0	0	0	0	0	0	0	0	0	0	0	0	0	0	0	0	0	1	0	0	0
ENSG00000242214.1	0	0	0	0	0	0	0	0	0	0	0	0	0	0	0	0	0	0	0	0	0	0	0	0	0	0	0	0	0	0	0	0	0	0	0	0	0	0	0	0	0	0	0	0	0	0	0	0	0	0	0	0	0	0	0	0	0	0	0	0	0	0	0	0	0	0	0	0
ENSG00000242216.3	0	0	0	0	0	0	0	0	0	0	0	0	0	1	0	0	0	0	0	0	0	0	0	0	0	0	0	0	0	0	0	0	0	0	0	0	0	0	0	0	0	0	0	0	0	0	0	0	0	0	0	0	0	0	0	0	0	0	0	0	2	0	0	0	0	0	0	0
ENSG00000242220.8	9.69068735566153	7.06501198006085	2	9.54008477367539	7.00372096577166	8.0831221720027	0	5.00895773553944	9.08341886389301	2	5.64893711221658	4.42919937384004	4.13263602562153	3.02163884837695	4.25475734772229	1	7.07941081064309	2	7.38395115186914	1.0962549520697	4.04094517238916	8	10.4431765445049	2.00857596169021	0	7	10.2454082294968	9.32319130014447	2.01823995205056	2.04203826915406	10.760537642332	6.20223004002565	10.4566368690683	9.0002103423559	1.00573260867377	10.633117755263	3.03274217186627	10.110342443952	14.1248092106339	15.6980658383902	7	39.2863225326742	3.05042792620399	3.0238512067474	18.2737573568212	5.07678079510737	11	7	6.06017467968174	13.0577363844379	8.15300585098809	20	15	1.0075960612571	1.00749925004861	5.32587029540689	6.1357235479013	7.02462003278376	12	21.1553940044692	17.6087421367273	4.47771760755565	8.00727139760251	2.15696376939647	10	0	2	15.3204260952597
ENSG00000242221.9	4.30258589552956	8.62190563486815	9.58695331655232	2.16545372017378	8.37994684566022	6.42386924030168	9.48979243007997	0	6.2682901964493	4.16968891480032	6.27042062274041	8.92114501039072	26.3891252777849	40.144438272651	16.5079994584324	4.73051250107897	22.5080925620613	0	3.05765405737996	5.33224071363944	9.23787400135894	11.312315577756	28.4096680012792	4.55054923339018	2.29098950360737	11.9899790968357	22.0173995253186	10.0674711243635	26.3844033979581	4.17207300002208	8.82103470568425	16.5410925357441	6.71144848002162	7.11683252853286	4.22736161101611	6.10915570242226	4.20528416128091	12.4327960398063	14.1495853979814	38.2974196151532	4.72499995105626	93.8149745767133	32.9956583217958	10.4626954087982	8.20241465937242	22.2372094329595	0	2.09871448419307	4.30467950338046	4.37939977233442	6.56974190508413	7.68145835771496	19.1694762269274	10.542156673764	14.1111788780708	0	4.30744630784472	2.36172712068854	6.3851469235555	14.6730582365605	138.974197393771	37.4816664146516	8.81656790328798	12.0897131058318	27.0107637524179	70.4997690743801	14.8544330846045	18.3111978662304
ENSG00000242222.1	0	0	0	0	0	0	0	0	0	0	0	0	0	0	0	0	0	0	0	0	0	0	0	0	0	0	0	0	0	0	0	0	0	0	0	0	0	0	0	0	0	2	0	0	0	0	0	0	0	0	0	0	0	0	0	0	0	0	0	0	0	0	0	0	0	0	0	0
ENSG00000242229.1	0	0	0	0	0	0	0	0	0	0	0	0	0	0	0	0	0	0	0	0	0	0	0	0	0	0	0	0	0	0	0.955018124633472	0	0	0	0	0	0	2.00114069568719	0	0	0	0	0	0	0	0	0	0	0	0	0	0	0	0	0	0	0	0	0	1.00038126366433	0	0	0	0	0	4.42814695034739	0	0
ENSG00000242236.2	0	0	0	0	0	0	0	0	0	0	0	0	0	0	0	0	1	0	0	0	1	0	0	0	0	0	0	0	0	0	2	0	0	0	0	0	0	0	3	0	0	2	0	0	0	0	0	0	0	0	0	2	0	0	0	0	0	0	0	0	0	1	0	0	0	0	0	0
ENSG00000242241.3	0	0	0	0	0	0	0	0	0	0	0	0	0	0	0	0	0	0	0	0	0	0	0	0	0	0	0	0	0	1	0	0	1	0	0	0	0	0	0	0	0	0	0	0	0	0	0	0	0	0	0	0	0	0	0	1	0	0	0	0	2	0	0	0	0	0	0	1
ENSG00000242242.6	0	5.0303830285407	0	0	0	1.00573966728433	0	2	0	0	0	0	0	0	0	0	0	2	0	1	0	0	1	0	0	0	0	0	0	0	0	1	1	1	0	0	0	0	1	0	3	2	0	0	0	0	0	0	0	2	0	0	0	0	1.25082508250825	0	0	0	0	1	2.01218267305293	0	0	0	0	0	0	0
ENSG00000242244.1	0	0	0	0	0	0	0	0	0	0	0	0	0	1	0	0	0	0	0	0	0	0	0	0	0	0	0	0	0	0	0	0	0	0	0	0	0	0	0	0	0	3	0	0	0	0	0	0	0	0	0	0	0	0	0	0	0	1	0	0	0	0	0	0	2	0	0	0
ENSG00000242246.2	0	0	0	0	0	0	0	0	0	0	0	0	0	0	0	0	0	0	0	0	0	0	0	0	0	0	0	0	0	0	0	0	0	0	0	0	0	0	0	0	0	0	0	0	0	0	0	0	0	0	0	0	0	0	0	0	0	0	0	0	0	0	0	0	0	0	0	0
ENSG00000242247.11	858.541031022744	491.10864055221	748.383136739808	843.461979104812	1098.02206443345	1017.67747239692	637.205298602887	767.184960580748	1156.26974141874	408.350301348301	1311.02312514215	253.686766598031	478.72121189674	401.018472980605	727.896257375985	348.676405701785	988.758208998515	796.967117051253	1016.85960779678	571.519281925311	840	915.271673123818	1097	838.373833615642	492	561	1464.52423915743	1547.07665957708	986.415964007284	1032	1458.80201897125	500	1620.48082909358	1062.80930728177	760.020480899576	1248.89120750403	745.24172040007	1624.00705878216	1164.11479360159	755.214592577393	1623.61873359458	1238.80153247377	211.466452456	723.055555697186	1353.11123151815	631	629.575439470653	386.279296012974	633.25370200954	561	1386.85686130013	1272.28470010923	1573.81847266035	734.487208490173	532.194207891711	1102.88470319236	910.890542981679	1000.71645995006	986.83435779178	1053.56539960837	1368.00366789187	572.214887367779	1237.80257383494	690.120042328187	2306.36222895757	526.828116061399	616	903.240562274248
ENSG00000242248.2	0	0	0	0	0	0	0	0	0	0	0	0	0	0	0	0	0	0	0	0	0	0	0	0	0	0	0	0	0	1	0	0	0	0	0	0	1	0	0	0	0	1	0	0	0	0	1	0	0	0	0	1	0	1	0	0	0	0	0	0	0	0	0	0	0	0	0	0
ENSG00000242251.3	0	0	0	0	0	0	0	0	0	0	0	0	0	1	0	0	0	0	0	1	0	0	0	0	0	0	0	0	0	0	0	2	1	0	0	0	0	0	1	0	0	2	0	0	2	0	0	0	0	0	0	0	0	0	0	0	1	0	0	0	0	0	0	0	1	8	0	0
ENSG00000242252.2	32.9311584256296	6.24779572245339	14.6826743768938	13.8055339904356	12.9771076645792	26.3266656712718	13.706610489472	8.15035869588131	23.1819624347634	12.8145087669812	21.6942398463938	13.9666769202209	36.8383207525991	8.21125006450343	38.6448872582922	8.23232538265606	14.3624917008736	20.1661783175415	13.9521097017594	15.7637064511337	9.49323174102663	19.1692158996523	20.1690563903121	9.15421998626455	18.2791783228848	11.9667891228242	13.6021465211874	9.05148875648892	26.7469840637028	17.4843230398736	31.608450026574	22.4091417259151	45.8453009140995	32.9124938633814	24.6529407906916	12.044886989887	24.9967064090222	40.4737338252727	21.4356536971187	31.8332465491692	23.1805216135313	22.6671482244486	9.36082536340017	19.0675566635149	19.4764831759341	51.8382302120646	1.30645136163502	12.0146907295746	13.8132744250918	9.19028237455107	20.036252259555	13.3981540523613	18.5848222514751	15.0849592000762	22.5627326509707	26.7356758340805	25.198185023624	19.1783384050127	31.0631341737851	25.9128421918664	53.6918949055604	19.9608064515465	17.7195226193961	13.6659210599587	36.6217775122386	0	8.164987984678	31.1205920812235
ENSG00000242255.1	0	0	0	0	0	0	0	0	0	0	0	0	0	0	0	0	0	0	0	0	0	0	0	0	0	0	0	0	0	0	0	0	0	0	0	0	0	0	0	0	0	0	0	0	0	0	0	0	0	0	0	0	0	0	0	0	0	0	0	0	0	0	0	0	0	0	0	0
ENSG00000242256.3	1.00191524977154	0	0	0	1	0	1.01443633263655	0	1.26836490295391	0	0.878169736351022	0	1.34295755509103	0	0	1.00109765237009	1.00425962757107	0	1	0	1.17730478917415	0	3.00255328017243	0	1	0	1.99818280654128	0	0	1.66593912455399	2.70631632671335	0	0	0	0	0	0	2	0	0	3.00315398534296	1.00057263785138	0	8.84252135060931	1.49496609021938	0	0	0	0	0	1	0	0	0	0	0	0	1.92539342461976	0	2.22650191524346	0	0	2.20542747797115	1	0	5	0	0
ENSG00000242258.1	33.9112895296105	34.400833344077	44.8101948250056	26.163258732322	60.770177243876	61.5414619930652	18.2921038948987	32.9079735297851	78.80780349064	9.68996774652041	40.9062119274003	14.1790448802895	13.2880717612729	17.3920227228845	53.3843655494345	8.39589694272836	67.5535299140559	29.7235678696549	24.5601358215769	36.4274201042641	29.8926160084484	47.807126876532	34.8216317385832	54.7370377717473	17.6667197124407	18.9196689524599	58.3797301270182	80.5990062152584	54.289272213833	49.7365996616379	75.8359782929316	30.8583658571985	88.8138735281847	63.4902820404794	38.482909447993	105.426495426663	36.3880590561296	92.8331951836798	83.6180433644646	55.0643919797128	85.1446616498336	82.6005941449893	24.7099410656495	83.5114575388285	96.0334037916714	101.41552552133	68.8908608505765	19.0801078942269	47.9592067251305	53.0688501427235	56.2260253086764	46.5221038735896	121.010063987004	30.6684992155743	18.7530309916731	98.209547907391	85.394064495103	43.6589988252588	54.6298570850365	130.644775229703	94.6379020411522	47.5290634369727	62.8319061162822	64.633676352446	85.0939820329771	71.7163153915927	50.9404946098844	29.2628613528079
ENSG00000242259.8	573.607773622803	225.044012447249	373.594525239103	500.106295402251	489.665921411195	660.938369080582	405.007553921289	471.335336257439	771.451251635708	225.116453352458	613.284518486854	192.732415399769	281.911693932295	231.783443640928	548.359484102374	218.799722390518	804.329475252276	415.254506142895	654.46137211689	335.577449426446	388.704593565325	567.579644631726	565.681394432815	496.930556727111	260.341341329334	378.061155426658	897.333139179791	967.448600872381	748.458924782122	627.47732912899	849.960883308666	310.544251227756	976.053575402739	670.135099004148	421.804265946755	885.334221889375	576.503152841573	944.424078403676	910.480132996876	604.135742714124	1063.08049104076	934.575053142467	183.033365068959	474.243534468592	970.709731208195	333.745732991622	383.07689509256	325.042335676388	366.069973352262	554.392871663253	768.55978432016	698.714133282786	1156.30262891231	512.091326808787	303.320243973783	661.142298107691	793.287171856564	671.528395832151	694.100929737014	1050.34570188802	1068.20157311931	374.623411843012	741.173729386617	484.489216116137	1262.70309872934	424.368354595534	392.718962243707	474.640500836187
ENSG00000242261.1	0	9.53276855546568	10.8716531400235	12.7556582653347	9.41835470281735	24.2301221052422	23.3029770886261	0	23.2391211465177	6.10133908732778	7.64165603261586	0	0	0	10.5491907659139	0.15910431191628	19.7737864083649	12.542111861796	3.11435382120208	5.11460474724832	9.99512140637243	9.75890146039844	22.1158639306737	27.4048001237941	11.4874548201131	0	1.16663025408101	14.5505906029927	21.1313550298716	18.3484924611386	33.4102486522904	0	10.2673049591849	49.0440064090966	9.56610465904684	8.54694219150756	7.7061656797475	0	25.9602421458346	22.798189770678	25.4948191549844	0	0	12.9017064128051	26.1480478737095	7.7920844680061	19.7772829567745	0	38.2767851717726	20.7210603509612	10.110755540101	29.3250375167851	4.53970601457555	15.2328330255128	4.41610895551261	0.0224191466042895	40.5421385450605	25.3191211186044	18.6792567768554	27.0901197831783	22.8256678866074	0	12.6574964545689	6.58471164460454	7.01138994599511	0	12.8357689334967	18.4175769163172
ENSG00000242262.1	8.72879258472007	2.28147078462631	4.5852345656285	0	3.29738708378954	3.30517531949825	3.29880100516055	3.31328176465451	3.29123357254795	3.23464119468454	0	1.10278056770346	1.10113447235857	1.09931375898671	3.3022040771575	3.32683814327177	3.27090947781437	2.20081897938562	5.49694404983753	0	0	3.29800356948395	2.17562060224783	3.29752146715216	2.18680618909013	2.22977207700794	4.38952752967873	1.0998227810697	6.56854562558696	1.09283349315402	3.28265612810061	2.21955142145016	10.9021409577522	8.72307534066262	0	6.63522761950431	3.28294585700256	8.98119677946555	9.93858202188302	0	3.29195237681124	2.22297223002792	6.67782015866445	11.3308805991351	9.79696314155087	0	5.46852518086358	0	2.17012070654271	6.55223873187659	1.08958460674933	1.08754392301621	15.2247939237809	4.3558198264209	4.39717827300347	3.304209919613	2.17883105730066	3.30160176348839	1.10014848696172	2.2288420680674	6.59002217610876	11.0116877048117	4.40075978770649	3.27178637668807	8.75340546974439	7.70277336373449	5.49529070601654	0
ENSG00000242265.5	16	6	7	16	1	14	3	12	12	9	16	9	0	2	4	6	38	32	9	33	14	64	28	43	4	8	19	11	53	16	30	11	44	19	3	31	13	35	16	28	29	40	17	26	67	21	26	16	18	16	33	15	32	13	13	20	63	43	28	248	57	11	67	21	58	37	27	19
ENSG00000242266.3	0	0	0	0	0	0	0	0	0	0	1	0	0	0	0	0	0	0	0	0	0	0	3	0	0	0	0	3	0	0	0	0	0	0	0	0	0	0	0	0	0	0	0	0	0	0	0	0	0	0	0	0	0	0	0	0	0	0	0	0	0	0	0	0	0	0	0	4
ENSG00000242267.6	1.43233958028549	19.3485432453724	1.13979668702157	1.68865859504583	0	18.4137425372827	0	1	0	1.62350821472509	0	0	3.58869750320182	21.7219971659491	3.65799120421175	0	0	0	0	6.79877102896683	8.09175922869999	0	14.8012252757776	1	0	2	0	10.2424078655256	0	0	5.05461457025048	5.86075541430715	0	0	1.2507185885532	9.93057148084497	0	1.64771782190189	1	0	4	32.1078889588636	0	0.191081389443531	0	1	16.486896134683	0	0	0	4.83703491894393	17.8801961252788	7.66890510590835	1	0	0	1.85355319199021	0	0	10.6837212456245	28.4504222985326	4.50631326170444	0	6.09068106989796	0	18.7345634263596	3.09367570364769	5.30913529756762
ENSG00000242268.3	10.0040715518447	11.0618285327594	5.01170674310743	5.05645038451383	16.4139980595279	8.35713603258786	6.22839913960271	6.25156357250649	14.1328966921272	2.61621682578638	9.84600501526825	5.70363530812354	32.1484569628289	25.1844116221385	11.82348939309	3.21759859119551	17.9632872141052	4.11840096547557	13.6405646716055	7.46965666252072	3.60263803540641	8.44546313671592	17.885331693346	10.7252263179668	6.52047674512442	3.44533108570196	16.7555858306256	24.4492523575982	8.32384686677423	11.3877195278642	7.60167325670136	13.5093137164647	17.0375973808099	8.58399802648844	8.80855954401494	6.10887377134206	2.68182587090063	8.84395729368393	11.5697455108781	4.25143069877389	12.9528809811169	69.7549235268488	8.09695326862725	10.5311838989063	21.1419328587109	10.3425930753042	5.5031812329754	7.64591958516553	7.09893820606382	2.80767007005535	11.491653848158	12.0703111731802	25.6397436748875	14.6747411691902	3.09928692422124	10.3723279182146	13.1791358712143	7.37123719462545	5.96908466198416	20.6699098909832	65.6226277281129	9.19539304440212	10.0293647740668	4.86988258056184	35.2221877320225	0	12.6478431940147	28.2533522640986
ENSG00000242272.1	0	1.10661275776422	0	0	1.01482947936156	0	0	0	0	0	1.03514355474142	0	0	0	0	0	0	1	0	0	0	0	0	0	0	0	0	0	0	0	2.04932819127559	0	1.01457627361832	0	0	0	0	0	0	0	0	0	0	2.04612876598245	0	0	0	0	0	0	0	0	0	0	0	0	0	0	0	0	1.02052140869024	0	0	3.09051523016235	0	0	0	0
ENSG00000242276.2	0	0	0	0	1.00084639350793	1.00089946723611	0	2.00095417394771	0.992577915059195	0	0	1.00042189693535	0	0	0	0	0	0	0	0	0	1.00057174192044	0	0	0	1.00110091747604	0	0	0	0	0	0	3.00272847860221	0	1.00082947520399	0	1.00065912005417	0	2.00159155053634	0	0	0	0	0	0	0	0	0	0	1.00124882986692	0	0	0	0	0	0	0	1.00062704765826	1.00118730815275	0	2.00080243029882	0	0	0	0	0	0	0
ENSG00000242278.1	0	0	0	0	0	0	0	0	0	0	0	0	0	0	0	0	1	0	1.00093952906892	0	0	0	0	0	0	0	0	0	0	0	0	0	1.00044185933436	2.00052334932345	0	0	0	0	2.00090661282117	1	0	1.00027980506555	0	0	0	0	0	0	0	1.00055590171243	0	0	0	1.00085948569287	0	0	0	0	0	1.00051979895757	2.0009268195034	0	0	1	0	0	0	0
ENSG00000242279.1	0	0	0	0	0	0	1	0	0	0	0	0.153399256848432	0.195845824659161	0	0	0	0	0	0	0	0	0	0	0	0	0	0	6	0	0	0	0	0	0	7.51918474460486e-06	0	0	0	0	0	0	4.1399972485073e-07	0	0	0	0	0	0	0	0	1.44159838570738	0	0	0	1.18719393276744	0	0	0	0.997176460258368	0	0	0	0	0	0	0	0	0
ENSG00000242280.1	0	0	0	0	0	0	0	0	0	0	0	0	0	0	0	0	0	0	0	0	0	0	0	0	0	0	0	0	0	0	0	0	0	0	0	0	0	0	0	0	0	0	0	0	0	0	0	0	0	0	0	0	0	0	0	0	0	0	0	0	2	1	0	0	0	0	0	0
ENSG00000242281.3	3	2	3	0	5	2	2	4	1	0	2	0	0	3	4	0	3	0	2	2	2	3	3	1	2	0	3	0	2	1	2	0	8	1	0	0	0	2	1	0	0	6	2	0	1	2	0	3	6	3	0	0	2	0	0	1	2	2	2	3	7	3	0	0	10	0	2	0
ENSG00000242282.6	11.7079633301612	4.57834348310309	4.92218992231542	2.30446779284062	11.2436305065867	8.3827488797458	24.5351521131553	4.26198084234595	17.2910498640315	8	4.93345399679596	7.14481516932152	8.18478300473938	3.9008076987322	8.3752470752766	2.27606706168589	9.20496898193663	7.8079337965701	4.34711262133569	6.49208097863655	2.59624617259405	5.26427385834706	2.24121571827181	10.112761050562	1.69269047852924	14.1572022635331	32.4636547898695	2.65511781593042	9.17377495148832	13.1181110596064	17.5276485042714	7.29678818082647	12.3048186354344	8.0673948254761	27.2144733909262	13.6528309480881	2.80801803593773	11.2919647164716	6.79406737712488	25.5292248701462	27.4163884475128	12.6122917950782	13.9228901948784	2.93932679867726	10.4080252117176	3.90556572907665	2.89318590306819	3.5157703321807	30.6844248391222	16.0519764626754	7.10912435790685	23.2251390932292	3.09157001996292	18.5127216214772	9	4.98214628650284	23.855395456537	11.1413479698124	21.1164640387508	8.31689790692291	20.6297349864089	12.2944787510188	1.70064914457506	14.6232030658322	31.8421879304784	0	4.39810420553208	5.6573622756587
ENSG00000242285.1	0	0	0	0	0	0	0	0	0	0	0	0	0	0	0	0	0	1	0	0	0	0	0	1	0	0	0	0	0	0	1	0	0	0	0	0	0	0	0	0	0	0	0	0	0	0	0	0	0	0	1	0	0	0	0	0	0	2	0	0	0	0	0	0	0	0	0	0
ENSG00000242288.9	0	0.00347770873097898	0	0	0	0	0	0	0	0	0	0	0	0	0	0	0	0	0	0	0	0	0	0	12.2084785833587	0	0	0	0	0	0	0	22.035920905608	0	0	0	0	0	0	0	0	10.3709304243157	0	0	13.8007456636575	25.3273563904401	0	0	0	0	0	0	0	0	0	0	0	0	0	0	0	0	25.3981809746097	15.1983693612126	0	0	0	0
ENSG00000242290.2	0	0	0	0	0	2	0	0	1	0	0	0	1	7	0	0	2	0	0	2	0	0	0	1	2	0	1	4	0	0	0	1	2	0	0	0	0	1	1	3	0	12	1	1	0	0	0	0	0	0	1	0	0	0	0	0	0	0	0	3	3	1	0	2	0	8	0	3
ENSG00000242291.1	0	0	0	0	0	1	0	0	1	0	1	0	0	0	1	0	0	0	0	0	0	0	0	0	0	0	0	1	0	0	0	0	0	1.00053736897397	0	0	0	0	1.00145011281272	0	0	1	0	0	0	0	0	0	0	0	0	0	0	0	0	0	1	0	0	1.0009775626793	0	0	0	0	0	0	1	0
ENSG00000242292.2	0	0	0	0	0	0	0	0	0	0	0	0	0	0	0	0	0	0	0	0	0	0	0	0	0	0	0	0	0	0	0	0	0	0	0	0	0	0	0	0	0	0	0	0	0	0	0	0	0	0	0	0	0	0	0	0	0	0	0	0	0	0	0	0	0	0	0	0
ENSG00000242293.1	0	0	0	0	0	0	0	0	0	0	0	0	0	0	0	0	0	0	0	0	0	0	0	0	0	0	0	0	0	0	0	0	0	0	0	0	0	0	0	0	0	0	0	0	0	0	0	0	0	0	0	0	0	0	0	0	0	0	0	0	0	0	0	0	0	0	0	0
ENSG00000242294.6	281.508202290022	194.287786687036	270.133473437162	238.044421916263	418.312531408754	422.627116935995	229.681762552217	341.631761461919	509.617203508151	96.7305516467614	356.315607095168	148.931799644334	86.3241852126742	118.955169044204	372.7977590322	94.3387624763025	564.8036376888	328.485378045779	376.12455496486	211.348035184768	179.374611351057	232.204144419621	327.711144144383	397.146348236642	117.228849715397	187.535938782822	851.368620497562	507.717215472169	417.24903021128	368.365902346654	654.727623366716	116.975507743335	918.105381910099	452.182169508818	267.878637937598	542.803720411385	277.073976793048	569.543547684017	891.251558662102	251.846582331263	715.100236448821	746.536303672715	93.6351352454852	570.699178954123	657.988579676212	127.688028340789	324.705905715375	89.8457739945366	328.334862422188	377.32491032731	387.807618874626	582.490511831893	652.231496328554	295.773598447548	168.481626348055	375.929302759225	657.627349833865	454.500372215247	471.703497185734	690.647288704292	654.241062684939	98.499281969112	351.853356241148	598.914710434951	800.40556808124	314.346886404668	289.237753437032	201.027088332704
ENSG00000242295.1	0	0	0	0	0	0	0	0	0	0	0	0	0	2	0	0	0	0	0	0	1	0	0	0	0	0	0	0	0	0	0	0	0	0	0	0	0	0	0	0	0	2	0	0	0	0	0	1	0	0	0	0	0	0	0	0	0	0	0	0	0	0	0	0	0	0	0	0
ENSG00000242296.2	0	0	0	0	0	0	0	0	0	0	0	0	0	0	0	0	0	0	0	0	0	0	0	0	0	0	0	0	0	0	0	2.58172017949177e-08	0	0	0	0	0	0	0	0	0	0	0	0	0	0	0	0	0	0	0	0	0	0	0	0	0	0	0	0	0	0	0	0	0	0	0	0
ENSG00000242299.1	6.89894359446048	4.83482583632685	6.09274637595818	9.65476204821165	8.57066201411359	20.2555075474814	10.1400103202231	11.9511035453587	8.91862993026207	8.87091050748404	8.72536183078848	4.51596379623812	2.78163981441741	1.3714530485201	4.15876556919334	1.37554657299494	17.1312935016404	10.1408094042751	5.37765401920446	6.05823868055367	4.01312582800702	2.63517166556268	4.3676055802979	10.9921431626419	4.5751825050857	18.4277124929175	10.0376506422584	28.6786566893928	9.18201018038982	5.94178443725151	15.8958602740366	4.15372368837654	24.8316993195586	2.90992781917062	1.45407272353759	23.1813914583906	9.11336670268211	11.5008648131254	23.2822792460018	0	23.9396488128186	12.8941413778433	0	10.1378335203302	9.64583966224588	2.76422714452469	11.1650512190033	2.94552449093461	4.37515127856721	1.67428060565136	8.91501187325371	15.7735207539739	27.4579025314124	6.34109296459567	5.16187549678628	4.59073870766788	24.4518034451886	13.6184761493686	13.8136681929437	25.3707487341961	7.40124048244388	6.98757664218463	11.189093296752	1.67384736438487	14.4974036366051	15.4244497055907	2.94545099384637	11.9779483545584
ENSG00000242307.1	0	0	0	0	0	0	0	0	0	0	0	0	0	0	0	0	0	0	1	0	0	1	0	0	0	0	0	0	0	0	2	0	0	0	0	0	0	1	0	0	0	0	1	0	0	0	0	0	0	0	1	0	0	0	0	0	0	0	0	0	0	0	0	0	0	0	0	0
ENSG00000242308.2	0	0	0	0	0	0	0	0	0	0	0	0	0	0	0	0	0	0	0	0	0	0	0	0	0	0	0	0	0	0	0	0	0	0	0	0	0	0	0	0	0	0	0	0	0	0	0	0	0	0	0	0	0	0	0	0	0	0	0	0	0	0	0	0	0	0	0	0
ENSG00000242314.1	5.00184407813005	1.00047766687881	1.00188932627705	0	5.00527131975938	17.4393940659703	1	2.00071421025844	13.55520805999	3.00376148999815	4	0	0	3.00558865492674	5.00626425752158	3.00120750936139	7.22422220498206	1.03545429228776	3.00139824704719	4	5	2.04406743200378	0	0	1.00034555557854	10.9694778994159	2.00276924039187	4.0047520328153	4.0058053363944	6.00537874394255	4.00180621206472	2.07622109695126	8.0100530646218	3.00266055989766	1.00137874077245	7.0061357756286	3.00228190808685	10.0210582605199	2.00117910492232	0	19.0218220668359	10	1.00122649607717	3.73988947768407	1.00054486873058	6.01074146546603	3.00370107232253	0	1.0008218037505	0	5.00095814338898	8.01386355243722	1.10534706458887	15.0165293325497	2.00385888573524	5.0067751323035	5.00274321811997	3.00467604263593	2.00152511821641	1.07836827511215	5.00286322655464	0	8.00608569161166	3.00145514975196	18.0146499909718	0	3.00216774222805	9.01220719862291
ENSG00000242315.3	0	0	0	0	0	0	0	0	0	0	0	0	0	0	2.01159488766109	0	0	1.00316053082556	0	0	0	0	0	0	0	0	0	0	0	0	0	0	2.00965583802315	0	0	0	0	2.00260847854615	0	0	0	0	0	0	0	0	0	0	0	0.501527737590445	0	0	0	1	0	0	2	0	0	0	1.16242172326595	0	0	0	0	0	0	0
ENSG00000242317.1	0	0	0	0	0	0	0	0	0	0	0	0	0	0	0	0	0	0	1	1	1	0	0	0	0	0	0	0	0	3	2	0	0	0	0	0	0	0	0	0	0	0	0	0	0	0	0	0	0	0	0	3	0	0	1	0	1	0	0	0	4	0	0	0	1	0	0	0
ENSG00000242318.1	0	0	0	0	3	2	0	1	0	0	1	0	5	0	0	1	0	0	0	1	1	0	1	1	0	0	0	0	0	0	1	2	0	0	0	3	0	2	2	0	4	2	0	0	2	0	0	3	0	5	2	7	0	1	0	0	2	0	0	5	7	0	0	0	0	0	3	0
ENSG00000242320.2	0	0	0	0	0	0	0	0	0	0	0	0	0	0	0	0	0	0	0	0	0	0	1	0	0	0	0	1	0	0	0	1	0	0	0	0	0	0	0	1	0	4	0	0	0	0	0	0	0	0	0	1	0	0	0	0	0	0	0	0	1	0	0	0	0	0	0	0
ENSG00000242321.1	0	0	0	0	0	0	0	0	0	0	0	0	1	0	0	0	0	0	1	0	0	0	0	0	0	0	0	0	0	0	0	0	0	0	8	0	0	0	0	0	0	0	0	0	0	0	0	0	0	0	0	0	0	0	0	0	1	0	1	0	1	0	0	0	0	0	0	0
ENSG00000242324.1	36.8454169936	24.0284306403789	19.4427126495636	29.1822811626704	75.7449287270407	30.9161381837538	52.4295025571973	41.7210358239794	50.4733710873068	14.170179188403	25.1748884723726	10.0543954533	7.3440837421954	8.05700753205349	22.8461201743491	2.56507498796901	19.414444712561	19.0874162711522	23.5548545458763	12.7811467921663	33.2017793334974	20.0545666762202	35.3511499808827	8.90866365414283	11.2865352141378	18.0932524709983	42.9902569935056	44.7840445251262	18.9062375235099	67.4935762313836	41.1948472008906	7.43600700354198	45.6310586016853	19.0658417616685	25.9096380644918	29.706350841129	19.6838039933566	72.0373505343787	45.1674087434602	30.8169345674995	47.3639138837922	24.6993304158303	8.10848367411442	46.2835912786271	26.0183923625159	24.0024047711247	28.7692286088878	7.62446601685492	17.4061642886441	7.4407796572053	34.2869350579978	36.127566883062	26.0793102663222	17.7341258275116	21.8409886151515	24.4026817792792	20.6239022862241	30.8346489495492	16.6985781602764	24.8645621359935	31.5455277718323	13.3735288443321	22.2241735567047	11.06426879603	54.951065782497	56.5395348995425	16.2960055659109	42.7902061566571
ENSG00000242325.1	6	1	2	0	0	3	0	2	2	1	0	0	0	0	3	0	6	0	3	1	1	4	2	0	1	3	0	0	3	1	0	2	2	3	0	6	1	0	2	2	7	4	0	0	1	0	0	0	0	0	1	5	5	3	0	0	2	0	3	0	4	0	5	0	0	0	0	0
ENSG00000242326.1	0	0	0	0	0	0	0	0	0	0	0	0	0	0	0	0	0	0	0	0	0	0	0	0	0	0	0	0	0	0	0	0	0	0	0	0	0	0	0	0	0	0	0	0	0	0	0	0	0	0	0	0	0	0	0	0	0	0	0	0	0	0	0	0	0	0	0	0
ENSG00000242327.1	0	0	0	0	1.00241294269608	0	0	0	0	0	0	0	0	1.00141486215458	0	0	0	0	0	0	0	0	0	0	0	0	0	0	0	0	1.00092466351248	0	0	0	0	0	0	0	0	1.00330429201818	0	0	0	0	0	1.00310392370154	0	0	0	0	1.00127959813837	0	1.0004234580065	1.00153131888393	0	0	1.00257495417405	0	0	0	0	0	0	0	1.0015189753705	0	0	0
ENSG00000242329.1	0	0	0	0	0	0	0	1	0	0	0	0	0	0	0	0	0	0	0	0	0	0	0	0	0	0	0	0	0	0	0	0	0	0	0	0	0	0	0	0	0	0	0	0	0	0	0	0	0	0	0	0	2	0	0	0	0	0	0	0	0	0	0	0	0	0	0	0
ENSG00000242330.3	0	0.691092923643671	0.855418687710829	1	2	2	0	0	0	2.91664602732298	1	0.839518707744548	4.94063941575084	0	0	0.852073880125104	0	1	0	0.797760129252727	0	0	0.682931338320286	0.610840036880967	1	0	1	3	0	0	5.76136852372915	4	3	2	2.82485090318135	1.77188350109236	4.90464027125091	2	4	1	1	4.60855127307992	1	2.90400865659625	7	0	0	0	0	0	1	0	5.7494865546126	0	0	1	0	0	6.89832086381572	1	3.57442002337964	2	1	1	1.95247551795071	0	0	2
ENSG00000242337.5	1.31807699107594	4	2	1.36639930869282	7	0	3	4	8	2	0	4	0	0	0	2	3	0	2	1	2	0	3	2	0	0	8	1	3	0	4	3	6	3	0	3	5	5	2.39014184455188	0	2	5	0	2	0	0	0	0	2	1	0	4	6	2	0	1	3	2	4	10	2	2	6	6	3	3	4	3
ENSG00000242338.6	6.01429073635547	11.8161750455051	7.32551339174903	2.10032687281885	19.5447582655493	36.54562104445	7.56371233457249	15.3701702878809	32.4073203772948	13.6558863935927	8.53329682410181	4.69606161440495	11.8835125717186	0	6.07993729373217	2.63752401846062	15.8127934995574	12.4533702562658	11.7938237393104	0	4.91715642943798	9.40048081442092	12.9607901884579	9.76934464944637	0	12.2634358826196	21.5504639806314	35.460941619827	11.7607528254903	14.4208381372164	7.35063176286784	1.76727324027202	38.7050558194662	14.4712754241135	5.91258916098864	7.57223396078394	10.4372317265186	36.0665130943141	62.7744432276497	35.1820679046639	36.3696249309458	27.072946471317	7.93646145354891	15.9834423782766	20.9725403849389	7.80429830276022	30.79732704277	16.2706479203292	15.271447472133	0	7.33864133598459	29.7793667436735	15.6517545738682	6.88937835289184	5.95508330607982	7.6474709010498	38.9973615271414	19.6910204910182	13.9089979690447	34.152257037048	30.0866901039141	1.78379888298752	7.94893754411275	7.37787048799883	27.1776465409997	2.79427459376574	24.0892005751703	20.0005184475792
ENSG00000242339.2	1.1643598615917	1.1643598615917	0	0	0	2.60473478134518	0	0	0	0	0	1.72145328719723	2.61966349866285	0	0	0	0	1.71853146920297	0	0	0	0	3.40684452317178	0	1.72145328719723	3	0	0	3.60726643598616	0	1.37209179472612	0	1.1643598615917	0	1	0	0	0	0	0.657439446366784	1	3.28896853233285	1	0	0	0	0	0	0	4	1.43464796571964	0	3	3.1643598615917	0.885813148788928	1.99999955624696	0	0	1.87118295697233	2.21453287197232	1.19574935453181	0.721453287197232	0	0.607266435986159	0	0	0	0
ENSG00000242341.3	0	0	0	0	0	2	0	0	0	0	0	1	1	0	0	0	0	0	0	0	0	1	2	0	0	0	0	2	0	2	0	0	1	0	0	0	0	0	0	0	1	1	0	2	0	0	0	0	0	0	0	0	0	0	0	0	0	1	0	1	2.12678107395863	0	0	0	0	6	0	1
ENSG00000242348.3	0	0	0	0	0	1.10305610796246	0	1.40604744686023	0	0	3	0	4.85814037473608	0	1.58399389908476	2.75803931692178	0	1.00381817406824	1.00262279060879	0	0	1	0	0	0	1.44490429068021	0	0	1.07996309659312	0	0	1.49906487401699	1.40260084074371	0	1.80949704844914	2.10027557908376	0	1.00157501893066	0	2	3.05760307521613	2.23919732996129	0	0	2.56320044194645	0	0	0	0	0	0	0	2.25874510930612	2	0	0	0	0	0	0	0	0	0	1.07419443317209	0	0	0	0
ENSG00000242352.2	11.0666934660069	2.6751502332862	2.77111322348306	3.15204109650099	15.4858501257969	35.1486392643094	16.3788366601067	13.5326947758283	19.6912518042277	9.83603929842782	7.89475505812386	5.04531239822468	0	3.51827695842401	7.95934165794574	0.309238695536599	28.4375519955249	9.07291045946478	20.5999445201674	8.01714344599991	5.01928068769341	11.3137726563954	11.1851000335446	11.605195887201	6.72062483113345	8.7527040534351	13.2589284343759	37.196126642744	12.1844461730011	18.2227856886309	20.7375884471828	2.13735785812698	13.2442123066126	14.2306270662048	6.24934560003488	12.6619090238723	3.73368066027231	15.7746379132844	35.9462166559417	4.06720362658246	24.6788013227357	32.155541966499	3.45689336083887	18.7222822372992	5.59677146034354	1.43389749064071	0	6.60341984824014	10.083596971838	6.49521912552169	18.2568917159556	20.9560633219425	18.1061075885312	5.76266717417404	5.99114050878708	14.6570715922915	25.7136322225032	12.7306243634834	20.5983998432024	16.2241658537285	16.49690078208	11.7779279375373	13.3201944552074	18.5876466856323	68.8433134503948	2.23277486270726	18.2251132492455	18.2270653753741
ENSG00000242353.1	0	0	0	1	0	2.00057794569047	0	0	0	0	0	0	0	1	0	0	0	0	0	0	0	1	0	0	1	0	1	0	0	0	0	0	0	2	0	0	0	1	0	0	0	2	0	0	0	0	0	0	0	0	0	0	0	0	0	0	1	0	0	0	4	0	0	0	0	0	0	0
ENSG00000242358.1	0	1.39417898054841	0.566883175292853	0	0	0	0	0	0	2.35163566915807	0	0.134414142651765	0	0.613179481187036	2.10017641849904	0	0	0	0	0	0	0	0	0	0	0	0	0	0.430252889274727	0	0	0	0	0.266400068830376	2.02391827068501	0	0.238438206101505	0	0.836897265705537	0	1.8410212015101	0	0	0	0	0	0	0	0	0	0	0	0	0	0	0.122591714161388	0	0	0	0	0	0	0	0	0	0	1.27609043130529	0
ENSG00000242360.3	0	0	0	0	0	0	0	0	0	0	0	0	0	0	0	0	0	0	0	0	0	0	0	0	0	0	0	0	0	0	1	0	0	0	0	0	0	0	0	0	0	5.54925583634303	0	0	0	0	0	0	0	0	0	0	0	0	0	0	0	0	0	0	0	0	0	0	0	0	0	0
ENSG00000242362.2	0	0	0	0	0	0	0	0	0	0	0	0	0	0	0	0	0	0	0	0	0	0	0	0	0	0	0	0	0	0	0	0	0	0	0	0	0	0	0	0	0	0	0	0.00187052042823076	0	0	0	0	0	0	0	0	0	0	0	0	0	0	0	0	0	0	0	0	0	0	0	0
ENSG00000242364.1	0	0	0	0	0	0	0	0	0	0	0	0	1	0	0	0	0	0	0	0	0	0	0	0	0	0	0	0	0	0	0	0	0	0	0	0	0	0	0	0	0	0	0	0	0	0	0	0	0	0	0	0	0	0	0	0	0	0	0	0	0	0	1	0	0	0	0	0
ENSG00000242365.1	0	0	0	0	0	0	0	0	0	0	0	0	0	0	0	0	0	0	0	0	0	0	0	0	0	0	0	0	0	0	0	0	0	0	0	0	0	0	0	0	0	0	0	0	0	0	0	0	0	0	0	0	0	0	0	0	0	0	0	0	0	0	0	0	0	0	0	0
ENSG00000242366.3	0	0	0	0	0	0	0	0	0	0	0	0	0	3.29137117248274	0	0	0	0	0	0	0	0	1.99999990211656	0	0	0	0	0	0	0	0	0	0	0	0	0	0	0	0	0	0	7.47366260695806	1	0	0	0	0	0	0	0	0	0	0	0	0	2	0	0	0	0	0	0	0	0	0	0	0	0
ENSG00000242370.1	0	0	0	0	0	0	0	0	0	0	0	0	0	0	0	0	0	0	0	0	0	0	0	0	0	0	0	0	0	0	0	0	0	0	0	0	0	0	0	0	0	1	0	0	0	3	0	0	0	0	0	0	0	0	0	0	0	0	0	0	0	1	0	0	0	0	0	0
ENSG00000242371.1	17.3831681897987	171.87560273401	112.961411816096	99.4560727172125	20.0113226832536	78.8137752760965	112.484086094979	217.919209774493	57.6041545776024	0	18.0909090909091	27.0731658463548	8.66391098802668	9.04545454545454	81.3623908032021	0	38.4346974408323	76.0562005224626	54.1175846669063	39.6496682476463	63.0817837710045	195.238588068375	104.154981187785	92.0071813094433	47.2100540117069	18.0909090909091	26.8611338250702	163.908773969369	297.313467417083	60.900078550665	65.8840489344807	39.4809929630193	48.8806886906334	266.424771568004	0	224.472831106535	25.7469050020359	130.570757252632	179.435156328499	32.3581900031843	101.467727877718	237.085853562952	39.8884091897857	167.782783147202	205.337346653133	18.0909090908917	74.0483317494764	0	80.6079942838963	76.703856860466	152.307328224688	33.4728020896862	136.178923500219	72.7976690581888	11.6267008458487	7.55208869868762	36.4329839804984	130.513601132281	57.0609232287762	19.8023181537681	274.304857219742	79.4348078208638	157.70410314337	8.59419558326889	194.545692823791	0	9.04545454545454	95.2315251735542
ENSG00000242372.8	998.361586385507	457.616464692336	560.498515657216	948.063029188662	1265.93672721327	1373.36548982873	867.823761038814	754.332324638318	1212.90674064582	503.82141136288	995.855907145991	427.341750763062	1000	401.757701471535	1173.16739880117	516	1094.39490158431	657.671381002751	893.849303997161	634.009547847639	799.497912101224	1135.15905358679	1049.5795717805	1076.27681374859	567.642541092635	719.066092260816	1394.80972395859	1528.85563312127	1287.66709587092	1074.55926905564	1677.29118725403	767.294363251349	1591.38303164908	1107.75220762693	807.780233837951	1308.96244914714	950.190691986835	1791.71347965432	1420.52117450315	1814.68057951118	1535.20575020024	1514.21923001821	584	965.168197333083	1891.40672567818	1063	515.913913572571	760	699.314192744971	917.769045816376	1524.40780788462	1166.26981256645	1599.21028811428	869.605117973044	652.097054966988	1161.72251032041	1092.42619490714	947.754917425555	1268.79624445057	1392.2120783445	1998.98512608559	1370.78268644034	1447.60979399418	992.512833586982	2431.87559214239	1140.7209461802	757.533955338272	989.73163226091
ENSG00000242375.1	4.98191605567837	0	0	0	2.89982498456323	0	0	1.83949011214711	0	0	0	0	0.0445996757734836	0	0	0	0	0	0	0	0	0	0	8.32528268796222	7.14922100057082	0	0	0	0	0	0	0	0	10.9653744705654	0	0	2.61767725752644	7.23754492507695	7.76967827352946	0	0	3.28949086045564	7.30781617245513	7.26822269501135	0	0	0	0	0.64902506963789	16.2930821413792	0	0	0	0	0	0	0	8.02705808678719	0	0	24.4533646458825	5.28156904891583	0	0	9.22835646004872	20.4200616171349	0	0
ENSG00000242381.3	0	0	0	0	0	0	0	0	0	0	0	0	0	0	0	0	0	0	0	0	0	0	0	0	0	0	0	0	0	0	0	0	0	0	0	0	0	0	0	0	0	0	0	0	0	0	0	0	0	0	0	0	0	0	0	0	0	0	0	0	0	0	0	0	0	0	0	0
ENSG00000242385.1	0	0	0	0	0	0	0	0	0	0	0	0	0	0	0	0	0	0	0	0	0	0	0	0	0	0	0	0	0	0	0	0	0	0	0	0	0	0	0	0	0	1	0	0	0	0	0	0	0	0	0	0	0	0	0	0	0	0	0	0	4	0	0	0	0	0	0	0
ENSG00000242387.1	0	0	0	0	0	1	0	0	0	0	0	0	0	1	0	0	0	0	0	0	0	0	0	0	0	0	0	0	0	0	1	0	0	0	0	0	0	0	1	0	0	0	0	0	0	0	0	6	0	0	0	0	0	0	0	0	0	0	0	0	0	0	0	1	0	0	0	0
ENSG00000242389.8	0	0.137518643928967	0	0	0	0	0	0	0	0	0	0	0	0	0	0	0	0	0	0	0	0	0	0	0	0	0	0	0	0	0	1.14694779858581	0	0	0	0	0	0	0	0	0	0	0	0	0	0	0	0	0	0	0	0	0	0	0	0.5	0	0	0	0	16	0	0	0	0	0	0	0
ENSG00000242390.1	0	3	0	0	0	0	0	0	0	0	0	0	0	1	0	0	0	0	0	0	0	0	0	1	0	0	0	0	0	0	0	1	0	0	0	0	0	2	1	0	0	1	0	1	0	0	0	0	0	0	0	0	0	0	0	0	2	0	0	1	0	0	0	0	0	0	0	0
ENSG00000242391.2	0	0	0	0	0	0	0	0	0	0	0	0	0	0	0	0	0	0	0	0	0	0	0	0	0	0	0	0	0	0	0	1	0	0	0	0	0	0	0	0	0	0	0	0	0	0	0	0	0	0	0	0	0	0	0	0	0	0	0	0	0	0	0	0	0	0	0	0
ENSG00000242393.1	0	0	0	0	0	0	0	0	0	0	0	0	0	0	0	0	0	0	0	0	0	0	0	0	0	0	0	0	0	0	0	0	0	0	0	0	0	0	0	0	0	0	0	0	0	0	0	0	0	0	0	0	0	0	0	0	0	0	0	0	0	0	0	0	0	0	0	0
ENSG00000242396.1	0	0	0	1	0	0	0	0	0	0	0	0	0	0	1.3309169709898	0	0	0	0	0	0	1	1	1.2727942603234	0	0	0	0	0	2.333618208576	0	0	0	1.59847879938009	0	0	3.22856910149304	0	0	0	4	1.81219588884932	0	4.27517109093477	1.20108166492109	0	0	0	7.97487898877543	0	0	0	0	0	0	0	1.29563369917811	0	1.03240638923757	0	1.17412926874221	0	0	0	0	0	3.63943875241978	0
ENSG00000242398.3	0	0	0	0.183841119346534	0	4.74047193165728	0.500563341176215	0	0	3.28789297640307	0	0	0	0	0	0.599301536662121	0	0	0.872724712828956	0	0	1.05765087839919	0	0.34905849288961	0	0.157469293641992	0	0.38294113103828	0	0	0.13877219946323	0	0	2.28549371015957	4.13167190805083	0.857235563030641	0	0.739656025560129	3.00915446038799	0.448018614248236	7.21576407716747	0.939450933866032	0	1.01682825094113	5.41800693399185	3.45496762397695	0	0	0.357627699607879	0	2.71122741802764	0	3.28404888019093	0	0.171866247126816	0	4.88208269458087	0	0.116698972511853	0.709970230166324	0	0	2.04266730909072	0	0	0	0.354548306358333	0
ENSG00000242399.1	0	0	0	0	0	0	0	0	0	0	0	0	0	1	0	0	0	0	0	0	0	0	0	0	0	0	0	0	0	0	0	0	0	0	0	0	0	0	0	0	0	0	0	0	0	0	0	0	0	0	0	0	0	0	0	0	0	0	0	0	1	0	0	0	0	0	0	0
ENSG00000242405.2	0	0	1.00164259854562	0	0	0	0	0	0	0	0	0	0	1.00237471677873	0	0	0	0	0	0	0	0	0	0	0	0	0	0	0	0	0	3.00496695551541	0	1.00317686148874	0	0	0	0	0	0	0	2.00520533619633	0	0	0	0	0	0	0	0	0	0	0	0	0	0	2.00185998670676	0	0	1.00258092094716	2.00748837997621	0	0	0	7.01224234528364	0	0	0
ENSG00000242407.1	0	0	0	0	0	1	0	0	0	0	0	0	0	0	0	0	0	0	0	0	0	0	1	0	0	0	0	0	0	0	0	0	0	0	0	0	0	0	0	0	0	1	0	0	0	0	0	0	0	0	0	0	0	0	0	0	0	0	0	0	0	0	0	0	0	0	0	1
ENSG00000242411.2	0	0	0	1.00024592951645	0	2.00227306856469	0	0	0	0	0	0	0	0	1.00023686415308	0	1.00047844335856	1.00042373327103	0	0	0	2.0011784755373	0	0	1.00016721461544	0	0	1.00112035049886	0	0	3.00250261177466	0	0	0	0	1.00078039816255	0	1.00091929501027	0	0	0	1.00068107211753	0	0	0	0	0	1.00045174257699	2.00102499612581	1.00057205885854	2.00130800880764	0	0	1.00087359404054	0	0	1.00067715902112	0	0	0	1.00054471665888	0	2.00064456890176	0	0	0	0	0
ENSG00000242412.1	5.19552637058401	1.02348409778156	0	3.02102258191949	8.23012768415686	7.58070283865754	3.11030694579052	5.3800888597212	3.36301215596579	3.01581395329417	0	4.711101502764	0	1.0453392689792	1.00938905607555	0	2.54712062547576	1.00462272212539	2.18183796640225	0	2.17562601414412	2.09222821360738	1.03065716668303	0	2.38168404541583	1.07549555875402	18.6059087902526	6.33341702996047	0	7.66951044794724	4.19784859711452	1.00840545531742	6.21273633749434	14.2094546274397	6.06766725340039	5.54999994288485	4.55421301084749	2.00627781498124	5.24176823964508	3.02198952496702	0	9.35339326084099	4.17440867981969	0	1.3849528450232	6.3504313486481	1.42093780371222	0	0	0	0	0	4.26593614677811	0	0	2.02694912343356	3.67109066585876	2.12259393374406	5.34637288161293	5.35444050573788	2.1965092499395	7.00107590350746	6.16692794432039	1.00163405460966	12.2698390976064	0	5.09266415567695	1.04181158437011
ENSG00000242417.1	0	0	0	0	0	0	0	0	0	0	0	0	0	0	0	0	0	0	0	0	0	0	0	0	0	0	0	0	0	0	0	0	0	0	0	0	0	0	0	0	0	0	3	0	0	0	0	0	0	0	0	0	0	0	0	0	0	0	0	0	0	0	0	0	0	0	0	0
ENSG00000242419.5	0	4.04218718014075	1.94290733396771	0	0	5.3090445476563	1.94290733421168	0	3.40547588003397	0	0	1.40547588005215	0	1.82530761188485	0	1.82456361293534	0.00630349881533204	0	7.17830728474534	0	0	0	0	1.89041017463366	0	0	0	0	7.32009563814564	0	0	0	5.34174071172447	3.3199172365519e-07	0	5.81325934159122	1.94290733421168	0	3.01723850135445	7.77162917204643	0	6.91944327134354	4.86662709199959	0	5.82872200263505	0	0	0	0	0	0	0	0	0	0	0	3.88581466849903	0	0	0	3.24788329666484	0	1.942907343062	0	0	0	0	5.82872200282328
ENSG00000242423.2	0	0	0	0	0	0	0	0	0	0	0	0	0	1	0	0	0	0	0	0	0	0	0	0	0	0	0	0	0	0	0	0	0	0	0	0	0	0	0	0	0	0	0	0	0	0	0	0	0	0	0	0	0	0	0	0	0	0	0	0	0	0	0	0	0	0	0	0
ENSG00000242428.6	0	1.00068789994888	0	1	2	0	1.0010314376081	3	0	1	0	2	0	4.01448705229348	0	0	0	0	0	0	1	0	5	1	0	0	1	0	0	0	1.00091503517243	0	2.16483867054869	0	0	0	1	1	0	3.00510340102224	3.00612173847202	8.02206282045714	0	2.52870554235485	0	3.13467096359428	0	0	0	0	0	3.00432936491639	3.0082818101887	1	0	0	0	0	1	1	8.00452811449728	0	0.406510338106217	0	4.01717081540967	0	0	0
ENSG00000242430.3	2.95357987098083	0	0	0.842362649980291	2.6670370674154	0	0	0	4.64978376075662	0.944559882017928	0.896590355917986	0	2.16452859752977	4.42122209088545	2.02289646685249	0	0.753402503705089	0.921816788544751	2.42418919814563	1.03076231186062	1.32332241826202	0	1.02462165580915	3.93090749643116	0	0	8.19018840897492	3.56377563671146	0	1.05676315844471	1.92748008547041	0.00730757628026387	0	0	1.790778147838	0	0	4.88006859307587	1.17071475111032	0	0	14.8941527920384	2.78960877940384	0	0	0	0	0	0	0	0	1.02796372298496	1.74572872118381	0.963179414379793	0	0	0	1.89141022908154	1.51744960870755	0	8.16814631301442	0	0	2.88601728351001	0	3.63350828462987	0	3.15464884316844
ENSG00000242431.2	0	0	0	0	0	0	0	1	0	0	0	0	0	1	0	0	0	0	0	0	0	0	0	0	0	0	0	0	0	0	0	0	0	0	0	0	0	0	0	0	0	0	0	0	0	0	0	0	0	0	0	0	0	0	0	0	0	0	0	0	4.00177891141912	0	0	0	0	0	0	0
ENSG00000242435.1	0	0	0	0	0	0	0	0	0	0	0	0	0	0	0	0	0	0	0	0	1.07024651058659	0	0	1.35278338986855	0	0	0	0	0	0	0	0	0	0	0	0	0	0	0	0	0	0	0	0	0	0	0	0	0	0	0	0	0	0	0.971445254128301	0	0	0	0	0	0	0	0	0.803822256190004	0	0	0	0
ENSG00000242436.3	0	0	0	0	0	0	0	0	0	0	0	0	0	7.09516143575441	0	0	1.00309221738248	0	0	0	0	0	2.02150355170173	0	0	0	0	0	0	0	1	0	0	0	0	2.0074825770337	0	1.00238738080084	0	0	0	0	0	0	1.02253390152807	0	0	0	0	0	0	4.0545461906533	0	0	0	0	0	0	1.00638589365597	1.01452400853697	4.17454995312147	0	1.0354203712497	0	0	0	0	1.07166269495738
ENSG00000242439.1	0	0	0	0	1	0	0	0	0	0	0	0	0	0	0	0	1.00086643112644	0	2	0	0	1	1	0	0	0	1	0	0	1	0	0	1	0	0	0	1	1	0	0	0	1.00047456786193	0	0	0	0	0	0	0	1.00009699956871	0	0	0	0	0	0	0	2.00091079493236	0	1	0	0	0	0	0	8	0	0
ENSG00000242440.2	2	3.45666138576659	1.07357813535374	1.02523335052095	2.89669632073104	1.01000818743409	0	0	3.38406467422513	0	1.10052603183194	0	2.0184350972571	3.44583698272049	2.00477484672561	0	1.16791035023052	3.15044644471544	2.07207613131257	0	0	1	3.02692235776389	3.16292731440915	1	2	0	5.24480953928994	0	3	2	1	2.64375114289147	0	0	0	0	0	3.40635052184463	0	0	19.6845365888525	4	0	2.24800151541431	0	0	0	11.2839915527894	2.18644602158619	2	0	2.36627268137367	0	0	0	2	0	2	1.06401314984913	19.006146856317	5.43307945990509	1.01658733345757	0	4.21207279315127	0	0	1
ENSG00000242441.8	3	1	0	0	1	1	0	0	0	0	0	0	2	2	0	0	1	2	0	0	0	0	1.03167315452851	0	0	0	1	0	4	1	1	1	3	1	0	1	0	0	0	0	1	4.52608345626043	0	0	1	6	0	0	0	0	1	2	0	0	0	1	0	0	0	0	3.16589595146137	0	1	0	0	0	0	7
ENSG00000242444.3	0	0	1	0	0	0	0	0	0	0	2	0	0	0	0	0	0	1	0	0	0	1	0	0	1	0	0	2	0	0	0	0	0	0	0	0	0	1	0	0	0	0	0	4	0	0	0	0	0	0	0	6	1	0	0	0	0	0	0	1	2	0	0	0	0	0	0	0
ENSG00000242445.1	8.49437489096339	3.91783585152756	11.5752296412242	0	3.62659427981095	4.30561982607005	0	11.0048548392259	4.85024964924128	3.80625548827183	6.74121809320698	1.18948473179846	0	0	11.6162075063002	7.22278300008548	6.10062287569706	1.2170457929152	11.3799945314343	2.40000413790462	0	0	12.062336252515	12.0697334431179	4.46108655981785	4.79020965421233	13.7704473261696	23.9305829296361	11.3208766869018	4.67932701583438	0	3.07515571016876	8.6057969949236	15.4186462980735	4.5773534785542	0	12.1441840985881	16.9533275390155	15.9096758481934	4.4350382020393	9.18149189241621	5.68671442963751	3.63260982216037	11.1251212664782	0	0	0	3.60798449267628	0	8.42121751330774	9.02370044578102	12.1568422437349	13.3394742210541	0	4.42455896770254	3.65035857118999	19.09596075153	4.89466214358935	1.4860618565401	0.000422127282836927	9.09743934770507	9.59385919213119	8.19582684987497	1.22199763826398	4.88420421399207	3.71934858753455	7.30461884903389	7.36529120689466
ENSG00000242456.1	0	0	0	0	0	4	0	0	0	0	0	0	0	0	0	0	0	0	0	0	0	0	0	0	0	0	0	0	0	0	0	0	0	0	0	0	0	0	0	0	0	1	0	0	0	0	0	0	0	0	0	0	0	0	0	0	0	0	0	0	0	0	0	0	0	0	0	0
ENSG00000242457.1	0	0	0	3.30148275135294	0	1.14932698162045	2.2617187884664	3.34347826404452	2.22410679681356	4.54463845532813	3.1064019063444	1.14154769819463	0	0	1.14471609234669	1.10309087208841	1.13375384115994	0	2.271951824547	1.12968598557224	1.52599904358763	1.09153860280202	0	2.24892346084233	0	0	5.53114303739561	0	0	0	4.51555670278492	0	3.37470704110323	1.10470647534591	1.14701288379499	0	3.15701526666031	0	4.55547935431925	0	5.48865354633592	2.2062375666132	0	0	0	0	0	0	0	2.27563039941355	2.21714292785464	4.38377697818299	1.45453788884239	1.12812359672132	0	0	0	2.24917373668005	0	1.12511413640593	4.42809575215356	2.24304527600417	1.1318797037522	0	0	0	2.253257104642	0
ENSG00000242461.1	0	0	0	0	0	0	0	0	0	0	0	0	0	0	0	0	0	0	0	0	0	0	0	0	0	0	0	0	0	0	0	0	0	0	0	0	0	0	0	0	0	1	0	0	0	0	0	0	0	0	0	0	0	0	0	0	0	0	0	0	1	0	0	0	0	0	0	0
ENSG00000242472.1	0	0	0	0	0	0	0	0	0	0	0	0	0	0	0	0	0	0	0	0	0	0	0	0	0	0	0	0	0	0	0	0	0	0	0	0	0	0	0	0	0	0	0	0	0	0	0	0	0	0	0	0	0	0	0	0	0	0	0	0	0	0	0	0	0	0	0	0
ENSG00000242473.1	1.61197673339895	6.4592477557139	11.4302673559828	7.77649976845485	0	9.98963529754416	8.73699677242933	0	9.9326832059829	8.66873295969818	0	5.21194491052074	8.31458460598372	0	6.22250128906292	0	6.59609481339221	0	19.4453767073224	1.96648631589694	2.54155181528238	0	6.00033372774514	16.7070974444122	2.45932987908997	0	7.90036183231054	4.59342010091288	15.3994159422615	2.74607380312575	7.52101471462137	3.68346316138476	8.6696740619163	6.036366064663	0	26.2015565534509	1.53636971795688	15.1987012207455	6.95664352751625	2.28591265693754	11.151858562951	23.4975503414472	1.14135935365089	8.82097138150734	11.834098545785	4.62979331532451	6.52516384152692	13	6.89636785327552	0	5.6383434588878	6	15.9584265248545	3.28512120295124	2.27231646742339	13.926172639396	18.234012697699	1.35206939901265	13.9207903296149	2.92113899295478	0	2.89749009552552	14.4597222602865	1.58472933630212	0	1.65716115697258	8.8771382115386	11.5916015735779
ENSG00000242474.3	57	25	39	26	47	102	24	45	82	28	64	14	23	30	46	18	73	40	64	44	42	106	55	59	35	53	96.425181462155	129.257375054833	102	62	108	30	129	81.0611543243461	58	67	57	76	110	58	89	133	11	44	74	38	38	23	81	75	73	101	111	51.9123119379556	30	55.6005079856991	109	76	86	296	139	29	69	80	114	136	30	70
ENSG00000242477.1	1.12216923626094	1.17115693223075	1.18952016886829	0	0	0	0	0	1.11224891222828	0	0	0	0	0	0	0	0	1.12362230148391	0	0	0	1.12224631118319	0	2.24319056907497	0	0	3.39509234824302	3.40422873746492	0	0	1.12746016114957	1.14120970870802	0	0	0	1.11437791897361	1.11878250703569	0	1.1173976246337	2.28048482852473	2.26310873781203	3.40425707363014	1.1092524086338	0	3.35446636751566	2.29365858566419	0	2.23967317698943	0	11.1763707228278	0	9.02457934863785	1.12812164616411	0	0	0	1.12019142926428	1.12136345084918	2.2502829448945	2.25449015709467	1.12292545598506	1.12205700866732	3.39021698294754	1.12401441218552	5.66242126083981	1.13997030477772	0	0
ENSG00000242479.1	18.4348401642884	6.43623859382843	19.8637477145568	14.8441273372211	39.0122695709207	21.3419596732154	8.46777132699975	23.2185971863156	45.66236785657	8.6374898947436	0	0	0	0	0	10.0715169858139	0	4.59743918514078	0	0	6.28269752811275	3.37427433813947e-06	19.8405907107051	0	0.759275654087975	5.68620315074507	0.000828351036867029	0	1.62869554544219	2.07837817904271	29.0728882852354	0	13.4062759813937	11.8353031371894	0	43.6422400859126	9.32426850728149	0	38.1987747266172	21.5937681393305	0	32.7395952528037	4.30674653406919	6.30293973169451	3.05598756197693	21.0198186616948	31.2103239868184	0	11.9295133788457	0	0.012636598088274	0	0	7.56911016052416	9.98760125120737	0	0	33.4900933478171	25.3298046878513	22.2660301391143	4.01714986761726	14.5592021979849	21.1971689316117	8.27177784798612	0	25.0586188594069	21.5959155275109	11.5696790478725
ENSG00000242482.3	1	2	0	0	0	0	0	0	1	0	0	0	1	0	1	0	0	0	0	0	2	0	1	1	1	0	0	0	1	1	0	0	0	0	0	0	0	0	1	1	0	9	5	1	1	0	0	0	0	0	1	0	0	1	0	0	1	1	0	1	4	2	0	0	0	0	0	1
ENSG00000242483.3	1	2	0	1	0	3	0	0	1	0	2	0	0	2	0	4	3	1	0	0	0	0	0	0	0	0	0	0	0	3	4	3	0	0	3	0	0	0	6	0	1	11	1	0	0	0	0	0	0	1	1	2	2	0	0	1	2	1	2	0	8	0	2	0	4	6	0	12
ENSG00000242485.6	669.210522167029	259.103903293138	409.801253303877	407.956369906051	696.235314308005	592.66525950723	459.492094331244	490.78042006703	705.674309143012	292.376736396452	586.766312900353	263.396989704877	540.60189296052	227.003516071784	776.906290937241	287.804966074209	720.09309580477	428.04601485971	692.954672274609	357.972068587999	392.335583996912	732.94735691065	566.162852091925	627.649936494835	342.821326301981	478.561263566065	946.292969414615	896.349320791854	801.721211514844	605.314404409913	1002.79533633372	387.403878385213	1095.37334558562	838.615980264667	499.658926477879	952.769469916847	639.46165762128	1110.1150771559	1308.23438159406	935.412629081005	962.037109501664	811.322111541892	388.207221589763	535.042864547404	902.13461925688	486.890426342489	471.343308463829	468.819962089546	433.930083081725	812.565019236612	662.399783289213	755.435654830369	997.164069192843	606.365424707674	352.219632425911	730.673692395079	955.110238022975	698.803539503112	811.930419735336	1095.33473006437	1169.80135311192	589.324930692919	601.850519462763	687.764064413049	1403.28032036012	609.284839605592	459.748816077544	599.989848403498
ENSG00000242488.2	7.25381445380006	6.29595966130743	5.22221307027369	5.0034431200007	12.8036276948582	6.26133740064057	8.77898398090237	1.14246391030475	1.02418431323048	3.05087659067279	7.20259217872045	4	12.0741610582078	8.87174743180623	13.5211026708791	4.04233824547141	8.23486005970362	4.14435192226788	3.84863293063131	3.03955018209245	0	4.38497644524381	12.1231821749821	6.34096543419479	5.06625967393941	2.01338482930546	9.41062832749779	10.339412792399	9.59994324945554	9.03075457918443	5.07603787094902	13.6249115639773	9.24739847486226	3.59329422994592	5.08874206701923	6.19604913807372	1.01466044173363	5.24691994054275	9.02152305987803	24.0378828700194	6.95963096710453	56.0904403924069	25.7549552753364	2.02311119265261	7.32969515821736	22.4133054986125	0	0	9	8.9169905739841	10.0533255328112	23.9648126142829	1.08420655914237	1.30632804010674	8.06495642029335	4.0386738708076	7.2965707975953	4.07014178966686	2.27351657338433	3.07639701596705	38.7153903861121	18.0388597536544	8.30045564693233	7.20920651849856	4.00489679802279	4.36595265121078	3.39077779854459	15.4904494625343
ENSG00000242493.3	0	2	1	1	0	2	1	3	0	1	2	0	3	2	0	0	2	2	1	1	1	0	3	1	1	0	5	0	0	3	3.58994004690786	2	3	0	0	0	1	0	3	0	0	13.770031323838	2	0	1	4	0	3	0	0	0	4	3	2	1	2	1	0	2	3	2	11	1	4	8.57707447266338	0	3	4
ENSG00000242498.8	194.895867319291	109.867639700618	97.9664446335699	341.323163453491	523.577005358636	303.73239799481	133.89886371347	385.520380492572	245.719250995659	121.730931061821	646.104060678222	88.5266402727318	357.938576419516	92.1673422128866	241.75833064908	18.1407055914698	215.699391066294	180.766363689954	535.669711551667	185.146437872528	251.881873501242	400.31776779335	525.620592343049	410.411477231551	121.191961463481	297.936678556788	614.095377877791	604.725948360477	291.991137033864	363.382174775738	840.826945080793	54.786958566877	421.378482820724	251.542944157651	127.028924952317	308.63972517287	26.8100292477811	866.636207057714	670.260568999008	445.555543021349	372.263106190331	448.590576623361	149.06468206547	426.242216777957	532.947999144978	328.264822186837	121.053443598224	266.682743498575	236.351838062114	187.241710281503	304.205242801291	442.779071460874	477.552959714241	286.970655882352	34.383911200328	255.369226256329	358.606772567571	266.182263854879	606.204370929732	340.269070765719	821.671076069705	192.02674189982	221.647963306445	199.09898075377	1328.88716926509	209.45088644185	343.752970821626	367.696077374874
ENSG00000242507.6	0	0	2	0	0	1	0	0	1	2	1	0	0	0	2	0	3	0	0	1	3	1	2	1	3	0	5	0	2	0	6	1	3	0	0	0	0	5	0	1	0	1	0	0	4	0	0	0	0	2	0	0	0	0	0	0	1	3	0	1	2	0	1	3	0	0	0	0
ENSG00000242509.3	1.92711851128454	0	0	0.552063560833063	0.39205703071031	0.853475230534633	0	0.25448485017818	0.996071419374372	0	2.37449259122886	1.26122074913035	0	1	0.680600382545281	0.73428050514749	1.48504691079861	0	0.774417007226196	2.25378462226584	0.12402694043361	3.11199756944252	3.13960936615656	1.960293336716	0	1.26318238243291	0.633003037685039	3.2561863086781	2.12759448371489	4.00550654770644	0	0	3.1547856365659	0	2.84981235388266	7.22565557355136	0.341429228754969	0.425741573018579	2.51544413312523	2.229491595521	12.7247787873915	11.3840872073606	2.9885666778766	0	1.70765972703199	0	0.224510468883641	1.77714494525909	4.00823029139979	3.96390509083471	1.74878014848834	0.958411822930936	0	1.69490397581943	0.679050021382529	3.19626355610346	2.18135347041299	0.868716152313399	3.01383562894295	3.28526012687655	20.0304416314775	0	0	0	6.54287190632217	9	0	3
ENSG00000242510.1	0	0	0	0	0	0	0	0	1	0	0	0	0	0	2	0	0	0	0	0	0	0	0	0	0	0	0	0	0	0	0	0	0	0	0	0	0	0	4	0	0	0	0	0	0	0	0	0	0	0	1	6	0	0	0	0	0	0	0	0	0	0	0	0	0	0	0	0
ENSG00000242512.9	6.67068491781575	103.495217832055	26.9802746825423	55.359809107952	26.2272237900338	44.7068999510367	21.1134625783754	32.5419592935113	36.3654310427318	7.90219856881665	23.8261168293037	5.00164071313392	241.464384755393	445.999680897012	57.9891826224572	40.2250757749948	32.2766121772994	29.682539526697	35.8903620662029	20.892574633167	96.5505085817009	18.9577348784984	297.795554575997	24.826536532017	56.1125284661481	26.1205603719415	62.1602267190962	84.6938470028012	43.3157041556158	21.6179237732139	39.2519432566701	283.894928761897	47.0117288097185	15.7556573809732	45.8382414186844	33.9059933840838	17.5995855015633	32.5873186341667	27.62730865089	118.397225268898	55.763333199985	1443.48589161549	339.144021179478	21.3503461672264	32.7916299183277	73.734359768655	10.9905723080917	12.8027896677606	16.0929309434503	14.8792534185771	35.7999278253443	125.94790388227	42.3056632518097	22.1015967457204	17.6681647244982	26.9346243838364	32.4796034806717	23.7570119589201	22.9584870936633	44.5302907389527	1315.39535958299	381.465251720106	82.6961887348752	17.6438087405584	115.936657499315	36.4725225890164	17.1211857063272	599.852536826446
ENSG00000242515.5	0	0	0	0	0	0	0	0	0	0	0	0	1.28884439665194	4.93561409015134	1.06321315285644	0	0	0	0	0	0	0	1.71765285391255	0	1.49366616853334	0	0	0	0	0	0	5.06054653673688	0	0	0	0	0	0	0	0	0	7.69059582570311	0	0	0	0	0	0	0	0	0	13.5192355323309	0	0	0	1.66584547929939	0	0	0	0	0	0	0	0	0	0	0	0
ENSG00000242516.2	45.0196341301897	34.648762024261	52.5503802855594	27.0281680283549	93.6293455199043	122.832483108289	40.110927428803	46.2077387255263	88.787445966581	32.7535656233569	51.6144717445757	15.76840916504	31.7044834346191	85.9790804673906	81.3810378449896	20.8327015625748	93.8089337921072	21.2954154395044	56.2518823516841	30.1533898197704	53.4379952100191	53.4007334005603	59.1063572742089	48.581050416237	36.4781031861593	62.817980508666	99.3900835271674	79.9895784422332	65.9471625987814	51.6736200360565	63.6145427056251	45.5968133708472	83.7643738029643	34.9444883640572	43.545370506819	78.4308478789201	42.0376807969174	134.325318531371	91.610411198208	64.1009972111233	148.426959753529	231.545865776962	28.2597765068952	42.6487877791885	40.0447362901924	13.1479197861911	12.8914761995236	33.4968887039623	35.6088218687328	37.3993389629987	118.459904305391	81.0442368622126	62.0315783056874	52.6461758577621	44.3543057720916	50.616855224211	76.6560555163337	64.0699268529379	42.7363274698639	77.339923654276	166.13639781232	67.6107099912471	105.559275871032	49.0728654048311	178.094346662367	31.6932585645733	43.8130968195019	45.1577068873773
ENSG00000242520.5	0	1	0	0	0	0	0	0	0	0	0	0	0	0	0	0	0	0	0	0	0	0	2	0	0	0	0	0	0	0	0	0	0	0	0	0	0	0	0	0	0	0	0	0	0	0	0	0	0	0	0	0	0	0	0	0	0	0	0	0	0	0	0	0	0	0	0	0
ENSG00000242522.1	8.55648047172727	9.04443735422865	3.17640407805436	1.83078775576889	1.29876985957634	16.6598411199842	2.42411025506978	2.89342918182143	8.67441578653911	1.6355688289074	5.80349077717469	3.65811259960751	23.0685369141608	20.4172120809688	15.5250047691713	0	3.77607544259019	11.6351938077278	2.05610752803156	6.4863076260878	1.72676257618437	9.66176622780858	13.779971809391	0	10.1203254095379	8.01218608727128	11.1483345638518	19.4129204308387	5.9246875527345	2.99394564869231	12.5145499511937	12.4123789317728	19.6459539323629	10.3902116789613	2.63676743279975	7.9440764548411	5.10265995351577	5.80922553902255	10.4248330808766	14.9947092060131	12.9587000635044	63.176142396556	3.95815528752431	9.66895848739136	5.1224875842588	0	1.39135462981759	0	4.76709677608061	1.07745101895856	11.738806046797	26.7106385989367	29.5864394120727	4.96243590467485	2.81273276163284	10.8256162993381	7.82961057032576	15.6011291624045	10.2829880394938	18.1317073347519	36.0577644382153	4.01293724455615	4.40471439425003	14.5233589646144	28.526265735211	11.3181491265805	9.00482269096426	31.7244676472621
ENSG00000242524.1	0	0	0	0	0	0	0	0	0	0	0	0	0	0	0	0	0	0	0	0	0	0	0	0	0	0	0	2	0	0	0	0	0	0	0	0	0	2	0	0	0	0	0	0	0	0	0	0	0	0	0	0	0	0	0	0	0	0	0	0	0	0	0	0	0	0	0	0
ENSG00000242525.1	1	0	3	0	3	3	0	2	3	1	3	1	2	2	0	0	1	2	1	1	0	1	0	2	0	1	9.31208705710094	9	0	0	6	2	4	0	0	1	3	4	0	0	3	6.43483937555125	0	0	2	0	0	0	0	0	0	6	0	0	1	0	1	1	1	0	3.64417625877042	3	0	2	0	0	0	0
ENSG00000242527.1	0	0	0	0	0	0	0	0	0	0	1	0	0	0	0	0	0	0	0	0	0	0	0	0	0	0	0	0	0	0	0	0	0	0	0	0	0	0	0	0	0	1	0	0	1	0	1	0	0	0	0	0	0	0	0	0	0	0	0	0	0	0	0	0	0	0	0	0
ENSG00000242529.1	0	0	0	0	0	0	0	0	0	0	0	0	0	0	0	0	0	0	0	0	0	0	0	0	0	0	0	0	0	0	0	0	0	0	0	0	0	0	0	0	0	0	1.93949318043568	0	0	0	0	0	0	0	0	0	0	0	0	0	0	0	0	0	0	0	0	0	0	0	0	0
ENSG00000242531.1	0	0	0	0	0	0	0	0	0	0	0	0	0	0	0	0	0	0	0	0	0	0	0	0	0	0	0	0	0	0	0	0	0	0	0	0	0	0	0	0	0	0	0	0	0	0	0	0	0	0	0	0	0	0	0	0	0	0	0	0	0	0	0	0	0	0	0	0
ENSG00000242534.2	40.7592336185481	37.417565388613	71.8517800236751	85.3296848307203	37.2525584182958	36.7404083512125	76.5581948642227	55.4145859507036	74.3226541278162	9.92247345785298	35.1965596734052	84	70.6024618390562	38.1712626724021	336.549885422952	3.72619032628	74.6444000847269	45.8301414544385	9.0822201665156	28.0299236488539	52.7655495241272	107.141437414153	270.655155956783	93.3099277752919	32.8333333333346	32.3452355467601	141.303023423848	82.1434946671165	280.62118399496	378.520995249578	143.94729088492	33	127.747782391218	207.221166586289	35	67.5847834659797	4.25261528116913	179.645159284008	28.2046355184148	160.248976473007	44.3587393575967	254.836935742205	26.2719283921038	635.817463502145	272.441227300531	59.7142839153601	77.4978361479415	24	46.515272605263	245.391994128436	158.18228493039	81.9714507310089	47.8546740931316	99.0190343015562	37.2743311156767	29.1754392821004	57.708365477714	66.1887683515144	69.1738741497069	17.1534261252208	194.71186657501	97.9671083871105	121.709001875565	188.584148755886	130.567244305474	0	94.1540320796062	108.959584611158
ENSG00000242536.2	6.23201176447158	0	0	0	5.29003213621112	4.20598418598694	0	1	1.01831651367304	0	4.30066742393914	0	0	5.56688472909669	1.20687088407203	0	4	1.02287748511041	2.20059486995167	0	1.04609966291364	0	1.13213688575938	0	1.03319881533523	0	1.10308697908646	3.0587916643445	7.29649816557755	0	3.06541913388235	2.3655331474739	4.59195431851754	0	1	4.74608456713548	0	4.71225378676519	1.13002208608118	1.05905313307409	7.39875888704592	31.631557850797	0	0	2.44734454030321	0	0	0	0	0	3.23596290483052	3.3832950657269	4.24442919779309	2	1.05491346297907	0	5.84941425155622	0	3.71254370546476	3.13636362180513	6.78916448220515	2.10199771369488	2.15791586556753	1.30673982089019	0	4.78983613603933	0	2.2953414365168
ENSG00000242537.1	0	5.1215013339095	0	0	0	0	0	0	0	0	0	0	0	0	0	0	0	0	0	0	0	0	2.01562993547769	0	0	0	0	0	1	0	0	0	0	0	0	0	0	0	0	0	0	6.08040023301004	0	0	0	0	0	0	0	0	0	0	0	0	0	1.01590113617828	0	0	0	0	6.02122972309048	2	0	0	0	0	0	3
ENSG00000242539.2	192.167403550549	133.161096057426	174.386250269155	152.392230579217	242.520938213338	334.284786775815	160.491199421208	228.869895982883	240.780054549835	92.744224723471	202.138291927109	33.4932812649767	98.7233526544304	84.5275493885217	164.346044526367	104.366802862551	235.116961164969	110.572581521518	187.903695783535	66.7119228776616	196.108754290021	170.331376196642	161.466658726846	111.323324266242	81.0411265051457	166.550448154637	284.631900017384	313.869035228284	129.978271879885	167.683051314808	264.306456711044	161.143021575042	157.888154973293	130.426162784316	161.464078212666	147.803047033223	148.64201659696	432.794321972866	212.569855614569	147.124089331433	179.292766819452	305.515850662476	37.6890303458406	127.524029591239	227.334884504928	102.782723271705	45.5757940120278	77.871408538705	67.6421308732957	94.6808960322564	236.560784439135	151.667599474491	284.985905417268	137.273681039946	135.302389810472	261.640960657637	86.1075113461768	85.0843807078387	233.801261569113	206.08547386392	224.145128549626	186.63652218417	325.664709174281	191.762780808704	624.070291283116	38.3335610160446	124.661024349645	151.082670628146
ENSG00000242540.3	0	0	0	0	0	0	0	0	0	0	0	0	0	0	0	0	0	0	0	0	0	5	0	0	0	3	0	0	0	0	0	0	0	0	0	0	0	0	0	4	0	3	0	0	0	0	0	0	0	0	0	0	0	0	0	0	0	0	0	12	1	0	0	0	0	0	0	1
ENSG00000242545.1	0	0	0	0	0	0	0	0	0	0	0	0	0	0	0	0	0	0	0	0	0	0	0	0	0	0	0	0	0	0	0	0	0	0	0	0	0	0	0	0	0	0	0	0	0	0	0	0	0	0	0	0	0	0	0	0	0	0	0	0	1	0	0	0	0	0	0	0
ENSG00000242547.3	0	0	0	0	0	0	0	0	1	0	0	0	0	0	0	0	0	0	0	0	0	0	0	0	0	0	0	0	0	2	0	1	0	0	1	0	0	0	0	0	0	1	0	2	0	0	0	0	0	0	1	0	0	0	0	0	0	0	0	0	2	0	0	0	0	0	0	0
ENSG00000242550.6	78.6496498080992	58.054091915038	24.1416477369619	14.3928008356245	50.6064949288796	15.316081638075	15.2530026750381	13.2218633980346	29.9173660146896	7.04375374539517	21.849323130793	3.01212390862385	13.2751754187086	14.4521259064457	27.6212919058629	14.1374122944072	53.8830574776787	10.2773601822408	29.1204892126562	4.0725971839181	59.3821886849707	46.6078481798788	42.3521464335487	12	11.7957560618498	7.11331353931714	54.4273940312565	40.4836128983961	28.0646996608828	27.4647779583483	30.508591014939	29.3937968092305	18.6325660768354	14.2429667448905	39.0641824151179	15.1454919324232	18.4591562254193	61.2011497267993	95.9702033130117	7.14771745126575	38.4913552103201	44.268937202127	21.2042833947378	13	12.1269834761286	30.1709294074721	54	0	7.03415358981127	79.4169645952543	15.1667692258008	22.5295245931842	21.43964640348	42.3182575443331	17.6810869920521	107.253995616131	32.0456929850379	19.3701594717926	39.5036789923964	27.374879426725	43.4480636467447	22.2196205413113	31.4273166123807	16.0298885090762	38.9227833426212	30.0930634301195	48.3659607541118	36.4906341807184
ENSG00000242551.2	11	3	2	9	18	5	3	9	3	1	13	1	3	2	2	8	11	4	12	11	1	8	12	10	6	12	20	4	8	14	13	7	13	1	2	12	7	11	15	22	21	13	2	3	20	16	0	8	12	13	6	8	16	12	5	15	6	6	11	25	17	4	4	16	36	25	4	7
ENSG00000242552.1	0	0	0	0	0	0	0	0	0	0	0	0	0	0	0	0	0	0	0	0	0	0	0	0	0	0	0	0	0	0	0	0	0	0	0	0	0	0	0	0	0	0	0	0	0	0	0	0	0	0	0	0	0	0	0	0	0	0	0	0	0	0	0	0	0	0	0	0
ENSG00000242553.1	0	1	0	3	2	7	1	5	2	2	3	0	0	1	3	2	0	4	12	1	1	3	6	1	1	0	10	5	2	2	4	0	12	2	0	0	5	0	17	0	4	1.95709912699481	1	1	2	0	9	0	1	7	4	1	5	5	1	6	17	0	3	4	4	0	0	3	5	23	3	0
ENSG00000242559.3	0	0	1	0	1.0002123984921	0	0	3.00082721510735	0	2	0	0	0	2	2.00068179219149	0	3.0007060817697	0	0	0	0	0	0	0	0	2	0	0	0	0	0	0	0	1.25641021272707	0	1	1.00025898577698	0	0	4.00076425978873	4.00073370187079	2	0	0	0	0	4.00087999398201	0	0	0	1.00013267715914	3.00053645610634	6.00122856565708	2.29221828839059	0	0	0	0	1.00033895868965	1	3.00081593560136	1.00075056483477	0	0	0	0	0	0
ENSG00000242560.3	0	1.5922769829582	0	2	0	0	0	0	2.00068381973026	0	1	0	0	3.85313633336798	1.07308227642838	0	1	2.94717316091274	0	0	0	0	3.06562267325743	2	1	0	2.40495391139287	1.10979911289526	0	0	0	0	0	0	0	1.02321177088297	2	0	0	1.00070548845125	1.00097616276574	6.58027071509972	4	3	4.00209315175354	0	1.6806193106068	4	1	0	2	0	0	0	1	2.05731400683087	0	1.61119360751005	0	0	16.9659044864609	4	1	0	1	0	1	1
ENSG00000242561.1	0	0	0	0	0	0	0	0	0	0	0	0	0	0	0	0	0	0	0	0	0	0	0	0	0	0	0	0	0	0	0	0	0	0	0	0	0	0	0	0	0	0	0	0	0	0	0	0	0	0	0	0	0	0	0	0	0	0	0	0	0	0	0	0	0	0	0	0
ENSG00000242562.1	0	0	0	0	0	0	0	0	0	0	0	0	0	0	0	0	0	0	0	0	0	0	0	0	0	0	0	0	0	0	0	2.03128419837996	1.0384503108922	0	0	0	0	0	0	0	0	1.08729113210656	0	0	0	0	0	0	0	0	0	0	0	1.02900647764807	0	0	0	0	0	0	2.13125983876632	0	0	0	0	0	0	0
ENSG00000242565.3	0	0	0	0	0	0	0	0	0	0	0	0	0	0	0	0	0	0	0	0	0	0	0	0	0	0	0	0	0	0	0	0	0	0	0	0	0	0	0	0	0	0	0	0	0	0	0	0	0	0	0	0	0	0	0	0	0	0	0	0	0	0	0	0	0	0	0	0
ENSG00000242568.1	0	0	0	0	0	0	0	0	0	0	0	0	0	0	0	0	0	0	0	0	0	0	0	0	0	0	0	0	0	0	0	0	0	0	0	0	0	0	0	0	0	0	0	0	0	0	0	0	0	0	0	0	0	0	0	0	0	0	0	0	3	0	0	0	0	0	0	5
ENSG00000242571.1	0	0	0	0	2.44601368466533	0	1.24244481646873	1.43323030929514	4.92795649427743	0	0	0	0	0	2.35184566221059	0	5.7799691288264	0	1.17424007122839	2.35283106446365	0	0	0	0	0	0	0	3.58929768789501	6.03061253377181	2.40595824102549	2.35586203592818	0	1.19584326778916	0	1.20962941031978	0	6.68287126427261	3.60861700921543	6.00448064630659	0	0	1.19447045975069	0	0	1.18354212627214	0	1.19506861230347	5.78140315643311	0	13.3939442286452	0	0	2.41286789827032	2.0401180776772	0	1.18278722277004	1.20285022330797	0	0	1.55312551336318	2.89020259149414	0	0	3.61653180277699	1.16997962710792	0	0	7.03750899904573
ENSG00000242573.1	0	1	0	0	0	1	0	0	0	0	0	0	2	0	0	0	0	0	0	0	0	0	0	0	0	0	0	0	0	0	0	0	0	0	0	0	0	0	0	0	0	2	2	0	0	0	0	0	0	0	0	0	0	0	0	0	0	0	0	0	1	0	0	0	0	0	0	0
ENSG00000242574.9	2292.87024851935	1109.9148590653	1120.78453404326	2357.55112252374	3227.46458127536	2918.47425367369	1625.33686725427	2447.47901409502	2976.98902573618	908.539199352575	2824.62985887329	980.103836831656	1855.52996986475	402.844313960614	2401.56340069882	1065.12663899439	3387.73185436156	1294.32090452763	2904.76831886117	1480.40577293177	1701.74251409668	3742.7955598971	3376.68457774796	2376.57764463448	1337.889540027	2093.55329074569	4830.66987712826	4538.10339683503	4225.9854349758	3019.50203399551	3837.12652869739	1279.83921807094	6532.40890632454	3506.95100517376	1316.78242863461	3553.86741341048	2382.98837681955	7196.04948932697	6063.74884223965	5205.8834136687	4703.74129594747	4481.5189719355	1197.12073184258	4042.53174085015	5765.82639162097	1926	2535.32109531845	1824.25592043117	2066.67982495166	3399.15472688009	2730.27483581011	3360.46688972616	5115.81245276282	2335.18034021483	1656.13073945063	2837.46863575909	4011.18175955581	2554.3595637257	4509.66915543893	10182.7067640628	5246.78560182691	3385.56517657014	3662.32458508867	4482.8510725638	6655.35622336519	2398.4559861621	2375.70874283853	2551.00348807438
ENSG00000242575.1	2	0	0	0	0	0	0	0	0	0	1.00009315361091	1	0	0	0	0	0	0	0	0	0	0	0	0	0	0	0	0	0	0	0	0	0	0	0	0	0	0	0	0	0	0	0	0	0	0	0	0	0	0	0	0	0	0	0	0	0	0	0	0	2	0	0	0	0	0	0	0
ENSG00000242578.1	3	1	0	1	3	1	0	2	1	0	0	0	0	0	2	0	0	4	0	0	0	1	0	1	0	0	0	0	0	0	2	0	2	0	0	0	0	0	0	4	0	1	2	0	0	0	0	0	2	0	3	0	1	1	0	0	1	1	0	2	5	0	2	0	0	0	0	0
ENSG00000242580.1	1.07351415324291	0	1.04230601300536	3.10067112089657	0	10.9134003136282	4.396289634237	0	4.09215188381993	3.10571612510581	2.93065053901402	0	3.08404614545412	0	3.2582741814145	2	14.9220474347844	0	7.23380173856139	3.25091735192879	11.6782723663014	33.3235366079197	10.2655641367984	1.0417495460474	1.06171332715413	2.1104962672226	0	4.29138690117518	17.2995383194703	3.21670909269554	5.2951828535222	0	1.06049718546337	2.16772650954777	0	5.27078974905267	1.04519772302349	15.4864085752925	3.430515164444	10.35696439445	23.1524691263317	6.26629673049539	0	3.20199206719679	9.5251720715843	0	12.9350164386348	2	7.66501009553149	2.13153997112355	4.12782059766847	5.22960911876431	8.3264221010187	3.08987971627298	2.13715409404497	0	6.34716233420782	3.10616876619918	4.31442768315505	4.02656539014833	3.97538008232477	10.7142885311906	14.731010069015	9.66355625198379	4.52823238526007	16.3305381478242	15.1433990380391	0
ENSG00000242583.1	3.47234149441475	0	0	2.15475892954936	6.39203992980462	3.92458780139889	3.20794674326909	1.40307492154118	0	3.75796178343949	2.59289174179074	0	0	0	0	0	0	0	0	0	0	0	0	0	1.5131728809497	0	0	1.43902858731044	4	0	1.66151759763336	0	1.63707520928709	0	0	2.21212502404028	0	0	0	11.2282521183104	0	2.50601675149032	0	0	1.78980891719769	0	0	8	1	0	0	5.07726727286724	4.70352334725196	5.94274978181883	0	0	3.32685626677424	0	0	4.04475180062685	3.45173193393627	2.75796178343949	0.418594075496658	0	9.46873453416446	0	0	6.27388535031847
ENSG00000242586.1	0	0	0	0	0	0	0	0	0	0	0	0	0	0	0	0	0	0	0	0	0.989539902505194	0	0	0	0	0	0	0	0	0	0	0	0	0	0	0	0	0	0	0	0	0	0	0	0	0	0	0	0	0	0	0	0.985325227737239	0	0	0	0	0	0	0	0	0	0	0	0	0	0	0
ENSG00000242588.6	52.2684121014615	87.5655697720445	94.1190547783521	109.528319512521	285.211081488844	442.337864198154	74.2261613537489	237.321422086599	384.242513551098	52.7199727998403	161.061396292048	52.612086775474	14.9900100758383	132.17023722719	128.571397484236	33.6441366853348	301.086541707544	93.6903206663567	191.039065910207	76.295489122082	128.893899700972	63.5657677658141	178.63560298447	136.939773711601	61.1684300370097	111.300895114245	415.998472473641	412.655137133423	136.898866912202	262.926810152569	304.334149206533	67.6741472193569	478.834164695773	243.520284754218	97.5894999598031	245.744710535552	188.550931455449	262.793282076195	473.071600463882	39.4675689513095	638.915155200297	329.197871670851	21.6222196147162	252.010965719978	143.583161681999	31.4188910765662	153.904500602822	40.3486196996382	106.285608516503	62.7693576697943	236.821471678788	428.604377142699	426.286173874714	100.812436956932	108.171235914948	155.575515469255	272.739734148197	263.072456285978	223.9583508545	193.482469629119	239.523452758778	15.6879413778065	152.568893073305	232.570553782221	475.823141267066	67.3080825884656	188.002054953318	88.2845297064874
ENSG00000242590.1	4.60994099572434	0	0	0	0	0	0.653090232267891	0	0	0.877169411814549	0	0	0	0	0.511619402503141	0.151992295588598	4.2804761608211	3.89810924369748	0	0	0	4.37925274584939	0	0	1.76436773274804	0	3.0691909116541	4.33294451116136	1.18154739859124	0	0	2.01368187754952	0	0	0	1.76886510780725	2.86618830305815	0	0	3.27892945804312	0	0	0.183372441686735	0	0.317665020519625	0	0	5.8859041400853	0	8.43900478595296	3.00971274852075	0	0	0	6.42668160535659	0	0.100536468523261	1.65932496182102	0	5.43777863283899	6.83192380131343	0	0	0	1.16089152564523	18.0667767105601	0	0
ENSG00000242593.7	8.16092028239631	11.8655524624599	7.7763337587546	4	5.15546359385839	21.9830216272532	3.12530641861259	7.05584303720621	17.1038691023705	0	7.51504632917332	4.30057924047961	13.9389733828155	9.36957473868067	6.29111058085862	3.35059590154486	7.71889669237176	10.4106028595596	7.28169018386962	8.63472751020579	8.54002164381561	5.36644838770926	8.02091135253243	7.44842709970954	2.17372709496538	2.35227306575507	7.48165406594829	10.3805032597518	20.0785761356385	9.0636088428151	9.51701157712443	15.274560440407	17.5132921413879	4.06446585892196	21.5763228542114	16.3784297833773	4.16176077536799	9.69480476950366	21.9836558565971	9.78092983146913	34.14323894622	65.7418406539532	6.68668700261165	15.3718480390695	9.1601874287472	12.7741289472308	8.93826101655356	0	2.08920549256584	4.24867158847223	10.9054834026509	10.7151479487588	11.7320003973802	5.80568885320208	9.3787146962527	2.02558266334359	9.92918736004201	10.6307310933173	9.85201999120427	15.206782129869	60.6405549617904	14.3525936951181	8.82546472804112	1	22.8543340203078	0	8.43130823470086	19.578856554958
ENSG00000242595.1	0	2	0	0	0	0	0	0	0	0	0	0	0	0	0	0	0	0	0	0	0	0	0	0	0	0	0	0	0	0	0	0	0	0	0	0	0	0	0	0	0	0	0	0	0	0	0	0	0	0	0	0	0	0	0	0	0	0	0	0	0	3	0	0	0	0	0	0
ENSG00000242598.1	0	2	0	0	0	0	0	0	0	0	0	0	0	0	0	0	0	0	0	0	0	0	0	0	0	0	0	0	0	0	0	0	0	0	0	0	0	0	0	0	0	3	0	0	0	0	0	0	0	0	0	0	0	0	0	0	0	0	0	0	3	0	1	0	0	0	0	0
ENSG00000242599.7	0	0	0	0	0	0	0	0	0	0	0	0	0	0	0	0	0	0	0	0	0	0	0	0	0	0	0	0	0	0	0	0	0	0	0	0	0	0	0	0	0	0	0	0	0	0	0	0	0	0	0	0	0	0	0	0	0	0	0	0	1	0	0	0	0	0	0	0
ENSG00000242600.8	0	0	0	0	0	9.20261275152102	5	0	0	0	0	1	0	0	0	0	0	0	1	0	0	0	1.4779554694508	0	0	0	0	0	0	0	0	0	0	0	0	2	0	0	5	0	24	3	2	0	2	0	8	0	0	0	2	0	0	5	0	1	0	3	0	0	3	4	2	0	0	0	0	0
ENSG00000242602.1	0	0	0	0	0	0	0	1	0	0	0	0	1	0	0	0	1	0	0	0	0	0	0	0	0	0	3	0	0	0	0	0	0	2	0	0	0	0	0	0	0	0	0	0	0	0	0	0	0	0	0	0	0	0	0	0	2	0	1	0	0	0	0	0	0	0	3	0
ENSG00000242607.1	0	4	3.01468828266204	2.03738446139308	5.01567993008815	13.1124014651868	1.01844606436469	2.04478275352797	5.07066351477626	0	1.00863764316512	1.00957769469707	0	1	2.02381366047449	3.02606136272476	4.54826840266576	5.92749066825491	9.11128817341991	3.04775997374397	0	7.08203895223495	13.0683892547204	2.63506295688532	0.515049058034905	0	7.07581731790317	8.71270846837059	5.03444942960385	7.08000376864373	2.48258559010165	10.1422601875127	10.1143100369337	0	1.00955742305499	6.92324197893268	9.09643229949979	1.01117504712866	11.8120137075396	8.06365491721199	8.19155774248371	8.6381082616882	1.00781194850056	12.0308847377155	3.04126034160207	6.08699310820673	0	0	6.023495267001	0	4.05426732489028	12.1147186015791	24.1093070191734	7.09589706832595	5.10157986796447	1.00933657515646	6.63676564324169	5.06597929077342	4.04020341869901	8.83705065050612	1.00875105256345	0	3.03546600611405	2.25205935048002	0.236135802117672	0	2.0193110320171	0
ENSG00000242608.1	0	0	0	0	0	0	1	0	0	0	0	0	0	0	0	0	0	0	0	0	0	0	0	0	0	0	0	0	0	0	0	0	0	0	0	0	0	0	0	0	0	0	0	0	0	0	0	0	0	0	0	0	0	0	0	0	0	0	0	0	0	0	0	0	0	0	0	0
ENSG00000242609.1	3	2	2	1	3	4	3	1	7	4	1	0	1	1	3	0	14	1	3	0	1	3	2	1	0	0	5	2	2	3	2	4	0	0	9	0	4	6	3	5	8	2	1	0	0	0	5	0	0	3	1	11	11	3	1	2	0	5	3	1	0	0	1	0	0	0	4	1
ENSG00000242610.2	0	1	0	0	0	0	0	0	0	0	0	0	0	1	0	0	0	0	0	0	0	0	0	0	0	0	0	0	0	0	0	0	0	0	0	0	0	0	0	0	0	0	0	0	0	0	0	0	0	0	0	0	0	0	0	0	0	0	0	0	0	0	0	0	0	0	0	0
ENSG00000242611.2	3.46125650435117	0	3.4383134402719	24.4352568384688	1.11395911168124	0	13.1131947853755	4	0	7.99700925062354	11	0	18.0261403186483	3.46125650435117	12	2	10.6694013305179	5	1	1.07364610643597	4.09853569144097	1	1.05863521424792	0	3.61040905722655	0	21.4661858998776	0	28.0017486445372	8	3.19634639198201	1.04171021399089	0	0	5	2.30750433623411	0	5	1	8.65087003113064	0	7.6484573402665	19	2	23.1372813183938	1	0	0	7.04957678355502	5	5.42420304599097	3	5.52030442043607	0	6.04821733885419	6.21168435886559	0	3	10.9303288853496	1	4	14.0999867042636	7.37130753988473	0	0	0	0	0
ENSG00000242612.7	71.2189692121454	72.4258046346612	53.4110989307078	68.6720749253071	117.930420761854	103.995279030676	59.5265016147308	62.4936954962334	126.205294600227	38.7458312389224	86.0891680263118	28.0871215732137	84.647172609812	42.7425096085381	125.550766701612	45.3805184539908	92.9933894312287	50.4303330524037	94.6534695280872	61.6864088731205	52.2760284100141	101.908020594417	109.085066404494	84.9363371962612	54.0128958934266	42.1406985528569	125.348022354401	140.654489931173	126.690040728772	56.6548630690766	92.8235573455007	65.1427137472672	162.797796333199	156.531612221844	112.493145445404	113.530479459907	65.3781071767123	155.955715708796	153.523845050597	124.934524780058	89.8329841421791	153.560708491239	36.5214541325736	55.0873878933738	117.945804883003	97.1256777827461	62.0371571914573	31.126369256613	110.578910943568	98.8461462670872	90.9145537414574	121.828963902891	118.677038239022	76.961062330519	62.18529238345	170.615234590104	106.30995689095	66.1258471362243	158.677500314102	130.861082164065	168.371406945475	87.99221867486	73.5055038991163	91.9132646975165	179.799441576246	64.0416494151288	56.8458804228515	145.922366413787
ENSG00000242613.1	0	0	0	0	0	0	0	0	0	0	0	0	0	0	0	0	0	0	0	0	0	0	0	0	0	0	0	0	0	0	0	0	0	0	0	0	0	0	0	0	0	0	0	1	0	0	0	0	0	0	0	0	0	0	0	0	0	0	0	0	0	0	0	0	0	0	0	0
ENSG00000242614.3	0	0	0	0	0	0	0	0	0	0	0	0	0	0	0	0	0	0	0	0	0	0	0	0	0	0	0	0	0	0	0	0	0	0	0	0	0	0	0	0	0	0	0	0	0	0	0	0	0	0	0	0	0	0	0	0	0	0	0	0	1	0	0	0	0	0	0	0
ENSG00000242615.1	6.02879382397095	17	7.91312678182078	9	14	18.7926992833131	11	14	12.8638317273652	6	9.62043795620438	6.41362530413625	6	6	14	1.60340632603406	16	3.20681265206813	12	9	4	9.0471016426421	20	13.7981410537039	4.81021897810219	3.20681265206813	26	26.99996749939	18.7366418541864	12.8272506082725	22.4476885644769	14.9774671551189	17.7594980631704	10	7.23841772373369	15.9799196787149	4.7661352192095	5.4700454351803	13.3162896661295	6.41362530413625	19.2408759124088	39.8995124113517	7.98795180464067	6	20.8442822384428	7	23.6427778217447	8.01703163017032	3.77415288418895	12.0624976289929	9.30632281350141	14.68146815462	31.7251133043326	15	9	8.98795180722892	17.5645582959148	6.41362530413625	11	31.2136467996433	27.9469556976136	16	15.9865202671324	10	9.24680483278633	5	10.2880864628202	4.99598393574297
ENSG00000242616.4	1509.18548281268	366.354522245195	1042.30278512627	1126.72957103005	1795.08194535593	966.223447708892	319.321061892666	1012.58275685269	2406.55929548936	170.324953682879	1902.36319152275	147.989743596661	419.173687653291	428.506834275956	890.066350090628	417.754494202745	3253.34958572751	1293.24089252927	1550.93463870385	348.596902439066	1994.74872935888	1505.82519896931	1460.87080355534	367.588868407549	476.204819740516	1126.5126929632	2571.39274205673	2371.6030468664	2328.61849037838	964.190762628918	1416.09378244568	477.949662305663	1580.78346583004	1057.20193202755	1446.31264195647	1465.78104413798	957.377193302024	4336.7565147104	2010.74664481226	606.73913735089	2096.61359133557	2214.45257926512	192.688628890275	532.577321643422	1046.21037414374	522.965034168465	770.451108271988	711.996461878601	524.732272471142	1555.02417773297	2114.86159388359	1255.84959358808	4041.71904743494	1589.79931659681	886.674364801854	1610.99941874633	1248.3269840147	1984.27951420746	1003.51224101896	1621.45968481415	2367.26710099106	898.87403881875	1902.81065404058	738.149258887128	4032.0144570721	617.451578441075	1215.79029084866	1224.36314131027
ENSG00000242618.2	0	0	0	0	0	0	0	0	0	0	0	0	0	0	0	1.15699583971973	0	0	0	0	0.819794175607621	0	0	0	0	0	0	0	0	0	0	0	0	0	0	0	0	0	0	0	0	0	0	0	0	0	0	0	0	0	0	2.31184765675855	0	0	0	0	0	0	0	0	0.68018107360183	0.441996402811369	0	0	0	0	0	0
ENSG00000242622.2	49.6283382956866	38.8888506860643	53.1043196002725	34.7356703785282	117.392574200532	92.6160761551043	57.6122764898901	44.3433161489501	103.195314246218	29.0653471647149	56.4839153774067	27.9922050231973	49.8166613883588	57.7028643578968	54.4605680924462	17.2904930938672	118.741366564383	37.4370445815583	74.922729586323	39.2661279109839	49.3217639576824	79.3870628485594	84.7758148607272	65.6939259806604	25.1728341475301	41.0178361809245	164.228852796117	110.174543945116	55.6627514363438	92.8172807248089	106.731732771171	53.674993638341	141.745250896804	66.2654599084711	62.5100893293391	110.211834394073	62.3766305798276	142.678242128506	98.2401756261264	74.1087613814343	139.495756217845	133.88550170498	29.5034141536426	77.0869310070592	110.534273350451	30.0199005252083	43.1493727962288	31.5406321875268	56.1153295335012	78.4624392806273	110.003241276777	121.630648161939	106.168830105395	63.3880315510629	38.5619858481015	73.8254452709206	112.671578724321	87.9297310523535	73.9089071364942	169.932400080772	131.047386268346	54.8336246452584	80.7900792178315	67.6920260797349	155.63622756898	65.2943315281434	40.4099368775254	66.7135464165102
ENSG00000242628.6	12.0077345348134	6.12198284344988	5.09477756736833	12.2354263625357	13.4668566196213	19.184564726759	8.64486327688262	11.2013164252137	25.8786214909049	2.04924884372488	15.0042991664304	2.02392417459451	20.3951986579639	17.3384752057417	11.4324799902651	7.14723842966268	16.3985487302197	7.1440861336526	13.6850333776144	10.2915671830772	6.1063706547646	21.4233727365404	27.8341478209707	10.5870689526182	7.99806461212054	12.7837724480127	37.9275966264875	20.4394363871536	13.3247797669255	11.5669392624049	11.0869100760177	16.5889217753321	18.4098134946491	3.0920222628898	16.2324595502185	16.2823995617377	8.16536441471442	15.1854984183341	25.9278530227847	19.3692576724911	32.7194286008633	34.604640943554	10.600444294425	14.5514216530291	12.1948825304541	14.1979823010245	19.3895440845853	23.1202117796411	2.02762965991446	9.02600257848966	9.80349277115541	23.2933416080085	31.1087759736293	7.16593166494428	2.05207117418326	10.2156999844702	22.248563754212	17.4358268854802	18.9160837100086	23.0601604196005	49.5950348799958	9.28699683539831	6.178215660643	18.3799950753026	58.2819096790664	32.8669102888626	14.3281369579111	17.4414128577852
ENSG00000242634.1	0	0	0	0	0	0	3	0	0	0	0	0	0	0	0	0	0	0	0	0	1	0	0	0	0	0	0	0	0	0	0	0	2	0	0	0	0	0	1	0	0	0	0	0	0	0	0	0	0	1	0	0	0	0	0	0	0	0	0	1	2	0	0	0	0	0	0	0
ENSG00000242635.2	0	0	0	0	0	0	0	0	0	0	0	0	0	0	0	0	0	0	0	0	0	0	0	0	0	0	0	0	0	0	0	0	0	0	0	0	0	0	0	0	0	0	0	0	0	0	0	0	0	0	0	0	0	0	0	0	0	0	0	0	0	0	0	0	0	0	0	0
ENSG00000242636.1	0	0	0	0	2.00235956647353	0	0	0	0	0	0	0	0	0	0	0	0	0	0	0	0	0	0	0	0	0	0	0	1.00202395807511	0	0	0	0	0	0	0	1.0011049224805	0	0	0	0	2.00268267111979	0	0	0	0	0	0	0	1.00136818386341	0	0	0	0	0	0	0	0	0	2.00100642833009	0	0	0	0	0	0	0	3.00356167399436
ENSG00000242638.3	1	0	0	0	4	3	0	0	0	0	0	0	0	2	1	0	5	0	0	0	0	0	2	1	0	0	0	7	0	1	1	1	0	2	7	0	1	1	1.05148358942743	0	2	13.3581446473019	3.429141644052	2	0	0	0	3	4	0	1	3	1	1	2	2	5	0	4	1	2	0	0	0	4	0	0	2
ENSG00000242640.1	0	0	0	0	0	0	0	0	0	0	0	0	0	0	0	0	0	0	0	0	0	0	0	0	0	0	0	0	0	0	0	0	0	0	0	0	0	0	0	0	0	0	0	0	0	0	0	0	0	0	0	0	0	0	0	0	0	0	0	0	0	0	0	0	0	0	0	0
ENSG00000242641.6	4.07673050020488	4.05068132333845	1.14268969372599	1.05583493412951	5.35474049076252	7.01708958623345	1.0030958366057	0	9.75160668953342	1.00481514818705	6.10322661260073	1.00067785340048	7.14761305375426	12.4495886940212	2.01128605569585	3.00411504272014	3.07582842350053	2.07741205675643	1.07290989700481	3.00372459590386	7.83249740529171	7.6216984137323	16.8932190147588	3.33061003496383	3.12071030052267	3.00445542142747	10.1030345463193	7.18219754876432	17.1844901570139	4.13222637748153	1.00154300742742	7.26164476280821	9.14352913616714	4	6.0110745750595	4.14647918575095	8.187442157232	2.06020009088556	5.17011379334791	8.27124878999133	22.0504070534893	34.558688341361	7.05435195728071	7.29225857482735	11.046504731741	3.16831466015844	3.00396360879064	3.00023660006971	3.20874274743199	0	3.03519546584493	7.12176083889334	11.1295340490653	5.26933448202432	3.00357141505369	6.57337281166489	5.11893160923317	5.001945610775	7.116842310428	10.5022472464056	41.5224494043089	5.10027973273625	6.00345169989713	8.4189685955582	6.11869242232491	13.0019824630244	2.10020856601561	10.2101258160101
ENSG00000242650.3	0	0	0	0	0	0	0	0	0	0	0	0	0	0	0	0	0	0	0	0	0	0	0	0	0	0	0	0	0	0	0	0	0	0	0	0	0	0	0	0	0	0	0	0	0	0	0	0	0	0	0	0	0	0	0	0	0	0	0	0	2	0	0	0	0	0	0	0
ENSG00000242651.3	1	3	0	0	0	1	1	2	1.25767769358916	0	0	1	0	0	2	0	0	0	3	0	0	0	0	0	0	0	0	2	3	0	2	0	0	0	2	0	0	0	0	1	3	2.04845265066569	0	0	0	1	0	0	0	1	0	0	3.16778240248273	0	0	0	0	2	0	0	2.24435579992596	0	0	2	0	0	0	0
ENSG00000242653.3	0	2	0	0	2.07728938478111	0	0	0	1.01604013226026	0	0	0	0	11.380853894128	0	0	1.05080805239341	0	3	2.07089570845273	0.912980689028944	0	4.06750860572063	0	0	0	1.08291026276768	0	1.11212820426748	0	0	4.92456230566935	0	0	0	1	0	0	2.14079028069761	2.04708571632302	1	13.6627717731339	3.28887838661681	1	0	0	0	0	0	1.07655379480193	2.1053911083113	0	0	0	0	0	1.0392770863041	1.020863223263	0	0	10.7935065057436	1	0	0	6.2508014222607	0	0	9.8023333638209
ENSG00000242654.1	0	0	0	0	0	0	0	0	0	0	0	0	0	0	0	0	0	0	0	0	0	0	0	0	0	0	0	0	0	0	0	1	0	0	0	0	0	0	0	0	0	0	0	0	0	0	0	0	0	0	0	0	0	0	0	0	0	0	0	0	0	0	0	0	0	0	0	0
ENSG00000242657.3	0	0	0	0	0	0	0	0	0	0	0	0	0	0	0	0	0	0	0	0	0	0	0	0	0	0	0	0	0	1	0	0	0	0	0	0	0	0	0	0	0	0	0	0	0	0	0	0	0	0	0	0	0	0	0	0	1	1.08075749955946	0	1	1	0	0	0	0	0	0	0
ENSG00000242659.1	0	0	0	1	0	0	0	0	0	0	0	0	0	0	0	0	4	0	0	0	0	0	0	0	0	0	0	0	0	1	0	0	0	0	0	0	2	0	2	0	0	0	0	0	0	0	0	0	0	0	0	0	0	2	0	0	1	2	0	0	0	0	0	0	0	0	0	0
ENSG00000242660.1	0	0	0	0	0	0	0	0	0	0	0	0	0	0	0	0	0	0	0	0	0	0	0	0	0	0	0	0	0	0	0	0	0	0	0	0	0	0	0	0	0	0	0	0	0	0	0	0	0	0	0	0	0	0	0	0	0	0	0	0	0	0	0	0	0	0	0	0
ENSG00000242661.1	6.66917673304434	2.01074080640754	0	0	3.0391505443032	3.05093807073372	2.04446251492205	3.30384148856592	2.03125434367589	0	3.03243481275414	0	0	1.19917446307285	2.02896890535334	1.01235947570941	3.05018507201529	0	2.04722921692126	1.02417090298601	0	1.88130856976935	3.51395433366775	2.03303598051765	0	0	0	10.1223460042208	7.11342605114749	1.0165583457362	1.01769611048743	5.08167175318729	2.65736277678485	0	0	0	0	6.44737568731463	2.65802664754539	0	8.12003150232282	4.06540978383065	0	5.02445732734222	0	0	12.6741816189755	0	0	9.50649176858572	1.02153724440355	0	11.8005954830671	5.08796939373717	0	1.88465663430512	4.86787730204191	0	4.73152326571769	3.38570343066018	8.47459949655073	0	0	0	6.06346660207396	6.13786280685397	0	0
ENSG00000242667.1	0	0	0	0	0	0	0	1	0	0	0	0	0	0	2.00260699979434	0	0	1.00062797283976	0	0	0	0	0	0	0	0	4.00194167502697	0	0	0	0	3.00199768454118	0	0	0	0	0	0	0	0	0	0	0	0	1.00058112304283	0	0	0	0	0	0	0	0	0	0	0	0	0	0	0	0	2	0	0	1.00116395166532	0	0	0
ENSG00000242668.3	11.0671111183895	2.71310778896526	0	2.07224570684398	7.14614622035505	2.42835292809118	1.25251546617867	5.43707877609939	3.17034885851358	0.76974120890301	2.90559331684788	1.30891345425441	7.89276278909857	0	3.0331026859506	1.27796377180704	2.18070794507564	4.02376248107557	0	0	0	4.3231391388072	0.755608946639958	0	3.20577249498398	1.84147074777301	0	5.35644009235281	0.0419753285032322	5.21874944980396	1.9666730172593	2.93877767559726	4.90921653321095	3.70399360723108	4.67608186494325	1.0907017578025	1.13722506553239	0	0	1.2544633920817	2.22493703293277	11.3669641364466	2.15897122759704	7.73843814875042	3.0834520387582	0	0	0	0	1.04786957093168	2.79011060493427	0	1.2617019320816	0	1.41093968258596	1.14077121550307	4.06900635206658	3.04242895469332	6.29325817636362	8.49327815167228	27.4760623121129	2.08742609498562	6.73569012482344	3.84255046618754	12.3882599020135	0	0	5.59487445641379
ENSG00000242670.1	0	0	0	0	0	0	0	0	0	0	0	0	0	0	0	0	0	0	0	0	0	0	0	0	0	0	0	0	1	0	0	0	0	0	0	0	0	0	0	0	0	1	0	0	0	0	0	0	0	0	0	0	0	0	0	0	0	0	0	0	0	0	0	0	0	0	0	0
ENSG00000242671.2	0	3	0	0	0	2	0	0	1	0	0	0	0	1.00678046954411	0	0	0	0	0	1.00125245391026	0	1.00269535386605	1.00029028389792	0	0	0	0	0	1	0	0	1.00847636864263	4.00133720371523	0	0	0	0	0	0	0	0	15.1219316210226	3.00336880233165	0	0	0	0	0	0	0	0	0	0	0	0	0	0	0	0	0	5.01462432352061	0	0	0	0	0	0	0
ENSG00000242673.3	1	0	0	0	1	0	0	2	1	0	1	0	0	0	3	0	0	0	0	0	0	1	0	1	0	0	0	0	0	0	0	2	0	0	0	0	0	0	0	0	2	2	2	0	0	0	0	0	0	2	0	1	0	0	0	1	0	0	0	0	5	0	0	0	0	0	1	4
ENSG00000242675.1	0	0	4	0	0	12	0	3	0	0	5	0	0	0	0	0	0	0	0	2	0	8.55211683603901	5	9	9	7	0	16.1050834290833	37.8985586339504	0	0	4	0	0	15	0	0	13.6323277097601	0	0	11	0	0	0	0	21	0	10	10	0	0	0	23	16	8	0	16.6719982328805	0	0	21	2	7	0	0	16.0041208989127	26	0	11
ENSG00000242683.1	0	2	1	0	0	2	0	0	1	0	1	1	4	0	4	0	0	2	1	0	0	1	0	2	0	0	0	1	4	0	2	0	2	0	0	6	0	1	1	3	1	3	3	0	5	0	0	0	0	2	1	0	0	2	0	0	0	2	0	1	2	1	0	0	1	0	0	0
ENSG00000242686.4	1	0	1.21968253968476	4	8.3433233732174	4	0	1	7	1	2	2	2	5	1	3	12.2462222222222	2.32174688057041	2	0	2	4	7	5.31817233558743	3.60701754385965	3	12	4.69423076923077	9	4	10.608734402852	0	6.15705128205128	0	7	4	0	6	6	2.46282051282051	13	13.3072455822652	8.28698752228164	9	9	1	0	0	0	0	2.16090705954275	1	13	10	1	0	9.35920704524352	1.08417418460946	1.01654028007824	6	8.19525296852822	2	2	7	22.1172143983766	0	5	12.201618620786
ENSG00000242688.3	0	2	2	0	0	0	0	0	0	0	1.41070086520277	0	0.272884283454208	1	0	0	1	0	0	0	0	1	2	2	0	0	1	0	0	0	0	2.5874278086379	0	0	4.21963283660912	1	1.51372508288276	0	0	0	0	7	0	0	0	0	0	1	0	0	0	3	1	0	1	0	1	1	2.49871931453925	0	6	0	0	8	0	0	0	3
ENSG00000242689.3	6	3	4	2.6184158280575	7	13.4532604703408	1	4.30968073190914	14	0	13	3	3	6	5.6564245995614	0	3.05869719187468	4	10	7.99806866899736	3.21341628493913	3	5	4.52618868297815	2	1.67216337962781	1.43479753573306	7.56160469791919	14.2557084598047	2.71251809239368	13.3630492333481	4	5.26785728503891	4	1.71706603185601	5.15136358317264	6.10378214419637	4.88094785972441	21.694927691441	0	9	7.77262803373495	0	2.46518986704944	1.57180419828276	2	0	0	19	3	5.8401175752119	9.0493420167189	6.01618548378431	8	5.7239575448314	0	15.9753854999921	4.54481494152092	9	7.42279782486932	12.5489432327382	7	7	15	12	0	14	0
ENSG00000242692.1	0	0	0	0	0	0	0	0	0	0	0	0	0	0	0	0	2.07736164607056	2.03916558296966	0	1.02002239861055	0	0	1.01438995858247	0	0	0	0	0	0	0	0	0	0	2.06099412119471	1.03642910115386	2.03966748632432	1.02904925274691	0	0	0	1.02059647369579	1.02155112314119	0	0	0	0	1.02578016506004	0	0	0	2.03457715273509	0	0	0	0	0	0	0	0	1.02134767238284	3.08131197893067	0	0	0	0	1.01849280223244	0	0
ENSG00000242696.3	2.03498534480905	1.00681862436894	0	0	0	1.00122910711721	0	0	0	0	1.01850577078091	2	0	2.77290960937723	0	0	2.06951340873244	0	1.05879173497505	0	1.00244449622988	0	3.05209528501668	0	0	0	2.04715417743017	0	0	0	0	0	1.0220197046597	0	0	0	1.05183442786758	0	4.15195108700603	1.01216485991764	0	3.05390401848893	1.22228050806346	1.01082916037546	2.07672879172799	0	1.08011665962347	0	0	0	0	5.26151565335137	4.13573088136981	0	3.11773303031713	0	1.0390693299068	1.02364363122759	0	0	7.05330174121652	0	0	0	1.02917830936555	5.09111486638466	1.00534587909862	0
ENSG00000242697.2	0	3.00618232608593	0	1.00102605962251	2.0066258738658	0	0	0	0	0	0	0	0	0	0	0	0	1.0022405753715	0	1.00228637665003	0	0	0	0	0	0	0	0	0	1.00191860988325	0	1.0020000832966	1.00136688886732	1.00249577129551	0	0	0	0	1.00135941455397	0	1.00199600232701	0	0	0	0	0	0	0	0	2.00348960999504	0	0	2.00632949357815	0	1.00348702858162	1.0008564168206	0	0	0	1.00227112525811	1.00106297644506	0	0	0	0	0	0	0
ENSG00000242699.3	0	0	2	0	0	0	0	0	0	0	0	0	1	1	3.48738539327636	0	0	0	1	0	0	0	0	0	2	0	0	1	1.00436679680643	0	0	1.07613436654783	0	0	0	0	0	9	0	0	0	2.66697851163268	0	0	3	0	0	0	0	0	0	0	0	1.01096072336824	0	0	0	0	0	2	8	0	0	4	0	0	0	6.99999992077728
ENSG00000242703.1	0	0	0	0	0	0	0	0	0	0	0	0	0	1	0	0	0	1	0	0	0	0	0	0	0	0	0	0	0	0	0	1	0	0	0	0	0	0	0	0	1	3	0	0	0	0	0	0	0	0	0	2	0	0	0	0	0	0	0	0	0	0	0	0	0	0	0	0
ENSG00000242705.1	0	0	0	0	0	0	0	0	0	0	0	0	0	0	0	0	0	0	0	0	0	0	0	0	0	0	0	0	0	0	0	0	0	0	0	0	0	0	0	0	1.00242676147971	1	2	0	0	0	0	0	0	0	0	0	0	0	0	0	0	0	0	0	0	0	0	0	0	0	0	0
ENSG00000242706.2	0	0	0	0	0	0	0	0	1	0	3	0	0	0	0	0	1	1	0	0	0	1	1	0	0	0	1	0	0	0	0	0	2	4.00307314868219	2	0	0	2	0	0	0	3	0	0	0	0	0	0	0	1	0	1	0	0	0	0	0	0	0	0	0	0	1	0	0	0	1	0
ENSG00000242707.3	0	0	0	0	0	0	0	0	0	0	1	1	0	0	0	0	0	0	0	0	1	0	0	0	0	0	0	0	0	0	0	0	0	0	0	0	0	0	0	0	0	0	0	0	0	0	0	0	0	0	0	0	0	0	0	0	0	0	0	0	0	0	0	0	0	0	0	0
ENSG00000242709.1	0	0	0	0	0	0	0	0	0	0	0	0	0	0	0	0	0	0	0	0	0	0	0	0	0	0	0	0	0	0	0	0	0	0	0	0	0	0	0	0	0	0	0	0	0	0	0	0	0	0	0	0	0	0	0	0	0	0	0	0	0	0	0	0	0	0	0	0
ENSG00000242715.8	15.0392104367668	24.0821274981378	10.0567065080266	17.2072254315146	14.4884419409159	28.2251838282962	8.18099847980721	14.1658903934676	8.14383716579657	11.1531020476701	6.07790676792477	6.11440883406218	30.5806179497136	48.5808330400101	16.1187047247654	11.0592458464391	26.2402408011824	9.04962214051078	25.0351764318654	6.04141782468735	14.1489874792795	12.0769103081616	68.6463248191641	12.1245871204389	12.8668401632397	8.17775776358472	23.1895062210618	28.0911792181171	6.0200425716478	19.5529910853387	24.3178293244296	59.9611774719235	21.0548387067947	9.33464656367893	24.0213113541184	27.2951619534573	6.06361540375915	10.0516462316161	39.3833575290623	21.9887027624839	28.1449635903196	202.042282403682	35.5799281331879	10.0845044120579	12.0932085933316	4.01199185672403	32.4800408411894	2.07640991856554	13.0212789840725	9.06964450326836	28.4703012604186	25.0862798062985	26.1604018908031	21.810059673069	8.03694904756561	12.090483846379	23.3247433378761	14.1520282130619	11.138453373961	35.522718051419	145.457844827388	52.3151473630926	22.1860547753191	12.0483636949527	35.2720381339873	3.01054978005964	7.05356731684167	30.3710667889663
ENSG00000242719.3	0	0	4	0	3.17185459381939	4.15656808504477	2	1	2.87668316501339	0	3.16548060749186	0	1	11.1950098686348	1	0	4	0	0	0	2	2.1807223387046	8	0	2.41673028124173	0	0	8.43418118622292	1.19518285759759	0	0	4.67771792862788	3.03148302413247	1	0	0	0	1.09324968102145	1	0	1	25.2155698094293	9	2.26672198569764	0	0	0	0	0	0	0	13.4856398416907	1	0	0	2	2.28117350738166	4	3.11766275991863	0	10.8067868286221	0	0	2.37698848777207	5.57273670867693	5	0	2.08521172522071
ENSG00000242727.2	0	0	0	0	0	0	0	0	0	0	0	0	0	0	0	0	0	0	0	0	0	0	0	0	0	0	0	0	0	0	0	0	0	0	0	0	0	0	0	0	0	0	0	0	0	0	0	0	0	0	0	0	0	0	0	0	0	0	0	0	0	0	0	0	0	0	0	0
ENSG00000242728.1	0	0	0	0	0	0	0	0	0	0	0	0	0	0	0	0	0	0	0	0	0	0	0	0	0	0	0	0	0	0	0	0	0	0	0	0	0	0	0	0	0	0	0	0	0	0	0	0	0	0	0	0	0	0	0	0	0	0	0	0	0	0	0	0	0	0	0	0
ENSG00000242729.1	1	0	0	0	0	0	0	0	0	0	0	0	0	0	1	0	0	0	0	0	0	0	0	0	0	0	0	0	0	0	0	0	0	0	0	0	0	0	0	0	0	0	0	0	0	0	0	0	0	0	0	0	0	0	0	0	0	0	0	1	0	0	0	0	0	0	0	0
ENSG00000242731.3	0	0	0	2	0	0	0	0	0	0	0	0	2	0	0	0	0	0	0	0	0	0	1	0	0	2	0	1	0	0	0	0	0	0	0	1	0	0	0	0	0	2	0	0	0	0	0	0	0	0	0	0	0	0	0	0	0	0	0	0	0	0	0	0	0	0	0	1
ENSG00000242732.4	48	30	43	82	101	123	42	68	56	27	90	25	18	20	37	29	68	37	80	40	38	37	88	115	27	58	144	166	75	47	122	45	136	34	61	76	66	127	177	80	180	86	28	94	212	19	41	59	48	46	58	107	171	25	55	62	132	82	152	62	158	44	69	77	309	103	34	33
ENSG00000242735.1	18.8966946157998	5.75687150857302	0	4.16974755673693	2.25911541016551	0	6.30974832542199	0	8.68137946808257	6.46849309120416	0	0	2.09358589568193	0	0	0	0	0	10.7083196174416	3.35086716521985	7.40766221088719	0	0	0	0	6.22269980991438	0	0	7.54754568165457	0	0	8.52979058535656	0	0	11.06890788652	0	24.9613846171893	0	0	0	5.05332973374475	28.8542571653587	3.5221965133454	3.61311929469623	0	0	7.19137266835738	9.07155503999193	0	5.24863180147188	0	0	9.75735009683376	0	0	0	0	0	0	15.8346904091674	0	0	1.31248849707388	0	0	0	0	0
ENSG00000242736.1	0	0	2	0	12	1	1	7	5	3	2	2	2	2	3	1	5	1	1	0	0	3	2	5	4	2	4	4	0	0	5	3	6	3	1	0	0	4	2	4	10	1	0	2	6	0	0	0	5	2	5	0	2	2	0	8	2	4	8	0	0	0	2	3	2	0	2	0
ENSG00000242737.1	0	0	1	0	13	3	2	2	0	0	0	0	2	0	2	0	2	1	0	0	1	1	0	0	0	0	1.00026931571082	5	1	2	0	1	2.2900690826197	0	0	1	0	1	4	0	6	2	0	1	0	13	0	0	0	0	1	10	1	1	1	1	5	1	1	3	5	5	0	2	8	0	0	0
ENSG00000242741.2	1	2	3	0	2	5	0	1	2	2	7	0	4	1	1	2	5	2	5	0	6	7	5	4	0	7	12	4	1	2	2	0	7	0	1	0	3	8	2	4	7	9	4	7	4	0	14	0	6	6	3	4	2	3	1	3	2	4	1	4	6	1	0	1	15	0	1	4
ENSG00000242747.1	0	0	1	0	0	0	0	0	0	0	0	0	0	0	0	0	0	0	0	0	0	1.00113975068067	1.00094841051905	0	0	0	0	0	0	0	0	0	0	0	0	0	0	1.00084227423545	0	0	0	0	0	0	0	1	2	0	0	1.06161986528925	0	0	0	0	0	0	0	0	0	0	1	0	0	0	0	0	0	0
ENSG00000242748.1	0	0	0	0	2	4	4	1.53143014963018	0	0	0	0	0	0	2	0	3	0	0	1	1	3	0	3	3	0	0	4	0	3	5	2.52199577054822	1	0	1	4	0	3	3	4	4	4	1.53143014963018	5	2	0	0	0	6	0	0	3	2.23748150997135	0	0	2	2	0	1	2	3	1	2	1	0	0	0	0
ENSG00000242752.3	0	0	0	0	0	0	0	0	0	0	0	0	0	0	0	0	0	0	0	0	0	0	0	0	0	0	0	0	0	0	0	0	0	0	0	0	0	0	0	0	0	0	0	0	0	0	0	0	0	0	0	0	0	0	0	0	0	0	0	0	0	0	0	0	0	0	0	0
ENSG00000242753.2	9.07362704096102	13.1076791506944	10.15849746087	4.52924060904137	13.0351670853125	27.6369274468505	22.6834075707669	12.831061059375	25.359669477588	10.1838023408882	19.4034462302736	11.4387822690634	18.0890547078579	39.3490005018563	12.1328879175073	7.72980436800385	25.5186640190365	17.0818820643975	15.7253352125745	13.8735887099091	11.5254035890232	10.9462621718573	28.9248790830769	17.7463586124933	14.428472843076	17.3062502219119	44.8365499286456	19.5695419579561	13.9065290475099	27.8027253787569	25.520623002031	24.1297313490716	32.8236588637223	19.1904197675171	10.2803918624128	30.623831627034	10.7745131977321	26.2299405737562	17.9188052476325	23.2622589235701	39.0981584352807	134.673016878857	33.5345437103922	27.3642078541948	19.21642138761	15.2703459882135	15.6564823336718	16.0246674510681	4.15916313939881	3.19736533707	30.4800064539799	34.9358668208041	12.7284659901647	15.6344073947529	4.82439571170545	20.3378931260359	29.9292900715953	13.4989877980431	17.9672492715729	21.5475380400992	100.120420909437	37.5478704639487	12.7425954281324	23.4683341810659	40.354299580695	7.74124695243156	3.65581598465062	34.5731209920505
ENSG00000242756.2	0	0	0	0	0	0	0	0	0	0	0	0	0	0	0	0	0	0	0	1.2454811338983	0	0	0	0	0	0	0	0	0	0	0	0	0	0	0	0	0	0	0	0	0	0	0	0	0	0	0	0	0	0	0	0	0	0	0	0	0	0	0	0	0	0	0	0	0	0	0	0
ENSG00000242757.1	0	0	0	0	0	0	0	0	0	0	0	0	0	0	0	0	0	0	0	0	0	0	1	0	1.00075833010854	0	0	0	0	0	0	0	1.00014746887738	1.00028274152948	0	0	0	0	0	0	0	2.50350695018138	0	0	0	0	0	0	0	0	0	0	0.834323583099348	0	0	1	0	0	0	0	2.17122840093197	0	0	0	0	0	0	0
ENSG00000242759.7	31.1467956151601	48.2056184208252	31.2074313428342	33.6528579779338	38.7050504386623	82.4272327456061	31.2233713881239	31.2543899364737	46.9254472721554	19.1070208124965	44.5485119135995	14.7496084148567	68.7222194111864	128.260470536479	82.2808678358362	28.2638296327346	56.5335038436361	45.2427507740053	42.987590774718	35.1729965755579	48.60480673421	44.5326295152107	110.76055256968	44.5201855137682	33.0790537591511	50.020538139632	65.0321308527455	98.7043740771769	34.0150024244823	49.3145401788635	67.0469285255627	78.3763455386698	62.2038980932975	45.9352724201555	29.7744088910957	61.9962169961066	37.845383109148	73.6185340653668	99.8367753850277	77.0860757160014	74.9556961852668	338.765002403217	63.7851133611843	39.5729550784152	44.1494661982763	48.82803481203	47.7758933532867	15.8280788322058	50.1489327973236	31.7395900084674	81.5009366239042	84.2037883272834	73.3359408157337	26.9453201958771	38.0986956228927	27.5001200949955	83.3379930672355	40.1622180042514	55.5153779087679	59.3512455496048	289.055120259407	80.9450121765805	35.0968218402054	45.3286281206097	136.47431317621	72.133413202359	32.1340559478085	104.639158476244
ENSG00000242764.3	2	1	0	0	3	1	4	1	0	1	0	0	0	2.83114226740867	1	0	0	0.949159787647151	1	0	0	1	2	1	0	0	3	3.49015784075375	0	1	0	0	0	9	0	0	0	4	5	0	0	2.07242632199433	1	2	0	0	7	0	3	0	1	0	8	1	1	0.86832479989401	0	0	0	1	2.78560927377659	1	1	0	4	0	0	4
ENSG00000242766.1	0	0	10.9216693039337	1.46255629672854	0	0	0	1.56663220713829	0	0	0	0	0	0	3.06849593774935	0	27.78692293113	12.9146012429601	0	3.89093415207203	0	5.19066758523504	0	4.34597703066412	0	0	0	0	1.36451700369042	1.46607961343188	1.4500823146876	0	2.75901981752724	0	0	20.8918871276861	0	3.22915989717716	1.43597362412174	1.33376055979843	1.37854265509684	13.7359269791323	0	0	5.93523509661829	0	0	0	0	0	0	20.194966872384	0	2.7708828377044	0	0	0	6.25245632390706	1.453452460679	1.33076467093345	0	0	11.668027918374	4.69826143765818	0	0	0	0
ENSG00000242767.1	2.12412562317806	9.01681480868712	2.63047047199337	2.92160032440888	5.37598467346816	8.90729797744613	8.21162818076881	7.94160138501832	10.2520171116451	3.30336816020283	9.11349122647706	2.01550934356553	13.9474737177013	6.52460702409542	12.3670430092827	1.13560377446693	8.99389027626221	2.08939675049566	6.10097410596034	2.01645189335198	5.12872272610329	3.0472295787713	8.16126449388357	7.31494517991922	6.29953561635282	1.50631606670221	8.09810727730726	10.4363767529202	4.30183178999774	14.0392904630298	11.4659379259216	8.12787017413514	14.0259847821958	1.0077906554068	14.4469772635283	8.18807077624387	5.12488689370431	15.5648014577523	8.627905698712	12.0771366838859	9.14089239969714	27.9211271237785	15.6301917015342	21.3047029290296	12.455114663784	10.1356153308506	1.23922770228147	3.87347306653079	0	3.13466260061963	5.35118379499364	0	22.5443213146465	8.60601175080643	4.09448318203958	7.07286494162496	5.23443246515435	7.13122657963705	10.1500753244686	14.3085190455589	25.5839761122821	21.4743817981293	2.10115000030259	16.1278592659013	19.1905565721476	21.2005608776876	5.29075640720826	12.7407689498157
ENSG00000242768.2	0	0	0	0	0	0	0	0	0	0	0	0	0	0	0	0	0	0	0	0	0	0	0	0	0	0	0	0	0	0	0	0	0	0	0	0	0	0	0	0	0	0	0	0	0	0	0	0	0	0	0	0	0	0	0	0	0	0	0	0	0	0	0	0	0	0	0	0
ENSG00000242769.3	0	2	1	0	0	0	0	0	0	0	0	0	0	0	0	0	0	0	0	0	0	0	0	0	0	0	0	0	0	0	0	1	0	0	0	0	0	0	0	0	0	2	0	0	0	0	0	0	0	0	0	0	0	0	0	0	0	0	0	0	0	0	0	0	0	0	0	3
ENSG00000242770.2	2	0	1	0	0	0	0	0	0	0	0	0	0	0	1	0	1	0	0	0	0	0	0	0	0	0	0	0	0	0	0	0	0	0	0	0	0	0	0	0	0	0	0	1	0	0	0	0	0	0	0	0	0	0	0	0	0	0	0	1	0	0	3	0	0	0	0	0
ENSG00000242771.1	0	0	0	0	0	0	0	0	0	0	0	0	0	0	0	0	0	0	0	0	0	0	0	0	0	0	0	0	0	0	0	0	0	0	0	0	0	0	2	0	0	0	0	0	0	0	0	0	0	0	0	0	0	0	0	0	0	0	0	0	0	0	0	0	0	0	0	0
ENSG00000242775.1	0	0	0	0	0	0	0	0	0	0	0	0	0	0	0	0	0	0	0	0	0	0	0	0	0	0	0	0	0	0	0	0	0	0	0	0	0	0	0	0	0	0	0	0	0	0	0	0	0	0	0	0	0	0	0	0	0	0	0	0	0	0	0	0	0	0	0	0
ENSG00000242779.7	25.2128861886801	16.1201233842711	31.8155533306492	36.9656726149192	34.6952223026001	47.0246835152081	20.7148780815028	64.4741554101093	20.4976792939475	11.0855644131418	29.0053331599691	26.4826683508659	22.8080298833366	45.2346146741674	29.7742428988683	8.80444705394032	78.3130196279166	27.1223415455894	56.3338574565462	35.6051941192147	24.7258920095045	42.5829119846571	59.1590396726178	29.2356264445575	15.1349174094276	28.63776938779	34.3541665589769	85.1704949873815	34.4481392740165	54.5977650292793	120.809242299632	17.1687821971616	57.3984881468166	119.637966251738	53.1723741979738	47.9434160481557	32.4333746077227	75.3722733678215	83.865671679097	56.6789663593316	79.8239128819058	92.7140729099458	29.6317276764765	39.5135529510452	80.3813854045907	29.1043989231916	27.1394148410996	67.0735521530471	46.594481242448	35.5695519608729	58.1310281416018	39.7741742863114	96.4945810181172	35.3507831895665	9.57696956060756	37.5358070742625	72.3514762117459	73.8994000356343	70.6580318430483	68.0602224966104	146.189933288891	30.2471364976898	90.5620542774022	31.303135134184	145.18563454162	43.0384323183183	26.4583361461923	34.661233142625
ENSG00000242781.2	0	0	0	0	0	1	0	0	0	0	0	1	0	0	0	0	0	0	0	0	0	0	1	0	0	0	0	0	0	0	0	0	0	0	0	0	0	0	0	0	0	0	0	0	0	0	0	0	0	0	0	0	0	0	0	0	0	0	0	0	0	0	0	0	0	0	0	0
ENSG00000242790.1	0	0	0	0	0	0	0	0	0	0	0	0	0	0	0	0	0	0	0	0	0	0	0	0	0	0	0	0	0	0	0	0	0	0	0	0	0	0	0	2	0	0	2	0	0	0	0	0	0	0	0	0	0	0	0	0	0	0	0	0	0	0	0	0	0	0	0	0
ENSG00000242791.2	1.45044692763715	4	0	1.74344023322901	3.13783552301314	1	6	0	1.48688046645803	1	1.89960588142396	1	1.59789002510285	1.84222001992602	1.17634290611409	0	3.26881127061052	0.80701754385443	0	0.871720116614506	0.863856869742452	3	2.61893038699245	0	2	0	4.54434083565096	0	1	0	1	1.95507987516645	3	4	0	4.92759555420268	1	0.900155673037676	2	1	6.01959387976305	7.35855458065842	0	0	0	1	2.48938197536405	7	0	0	3.76522304096656	0	0.494020880301256	3.78988831024784	2.33925173311671	1.87172011661451	3.58881258682923	3.81938067101007	2	3.65668992044244	0.464195645979246	1	1	0	2.09499990715016	0	0	1
ENSG00000242793.1	0	0	0	0	0	0	0	0	0	0	0	0	0	0	0	0	0	0	0	0	0	0	0	0	0	0	0	0	0	0	0	0	0	0	0	0	0	0	0	0	0	4	1	0	0	0	0	0	0	0	0	0	0	0	0	0	0	0	0	0	0	1	0	0	0	0	0	0
ENSG00000242794.2	0	0	0	0	2	0	0	0	0	1	0	1	1	2	1	1	2	0	0	1	0	1	1	0	0	1	2	0	2	0	0	1	1	2	1	0	0	1	0	0	0	0	1	1	0	0	2	0	0	0	0	0	0	0	0	0	0	0	0	0	2	0	1	0	1	0	0	1
ENSG00000242795.2	0	0	0	0	1	0	0	0	0	0	0	0	0	0	0	0	0	0	0	1	0	0	0	0	0	0	0	0	0	0	0	0	0	0	0	0	0	0	0	0	0	4	0	0	0	0	0	0	0	0	0	0	0	0	0	0	0	0	0	0	0	0	0	0	0	0	0	0
ENSG00000242797.3	3	6.53338804559398	8.44571319836517	15.6584495148585	14	12.4277784561429	7	10	23.2229145283518	5	12.734540073817	7	3	3	35.5124716463012	5.56994465206167	20	22.038030052834	10.5474009870521	7	9	12	11.0546404807611	10.556119792393	3.61864375150609	8	30.7680834014189	23.1206697668229	5	10.415923234901	9	3	22.8181021269175	2	19.611759873894	16.9030027347138	3	19	25.2976253728927	5	61.2424982940495	34.7777201934112	6.11669078111121	31.9103306597435	14.3690548662757	17	5	44.3389797594862	11.7412795869246	15	3.71570203381779	8	28	12.9283664613003	7.81136999197687	19.0698102578673	16.4168356653876	22.0137253757995	7.3107408462305	17.768768432835	20.5593312098369	1.00009198018071	9	6	44.0421669231167	6	14.2098550441786	7
ENSG00000242798.1	11.3629497382985	7.03440368959443	6.1709809898118	6.6763402802333	14.3834410087224	11.2625993225784	3.10886468627467	6.74654349686719	10.2958057511647	4.36211195448561	8.33581495560809	2.00355625370317	9.41390341142547	3.19625337110774	21.5498939038314	3	9.57792587278374	5.49114821004802	7.13113086082058	5.04789897595244	4.23759974629157	7.27350674794337	12.8204062618058	9.54583666059975	3.01735246132935	4.01819924619094	12.3619251827096	10.7840103092113	9.26374357100461	13.7484597661242	19.3545856276873	7.97049552906034	18.5209000377901	30.0904834669538	10.1713720326946	6.5453971546159	5.65350467825712	12.8357705812	19.2035953245999	9.20580787483208	23.3485205268347	19.0566110220643	4.76191094038739	5.1250165394239	9.41669199484808	0	11	0	6.11832830447005	10.3452805901568	6.8237654214322	19.4744682734276	11.2482922172712	5.12355791569758	6.30939152385351	8.24979050392761	21.1116452771859	9.55571783371466	10.5043160860863	15.4336663865576	22.0254028824284	2.14330700217664	9.20213771451688	7.78739465877713	8.18809149032088	11	2.24551561060232	4.91561415559716
ENSG00000242802.9	1529.53411958858	891.377005647462	1093.72212852061	1435.63214198065	1805.57460278885	2030.12138569949	1269.12678851139	1261.47326177707	2031.03293744237	744.356641194849	1948.95403175191	545.064686741306	1305.90490635007	767.254333412611	1783.62807244335	645.493205989106	1823.23846311266	1074.62534947399	1199.29444500998	1008.05725457068	1061.89049131915	1477.02702363884	1598.65085865457	1451.66828280421	878.12090964844	943.407324147747	2535.45883283053	2307.85395505524	1682.61715870611	1693.30085214079	2375.68590730728	913.181543265489	2477.37140148206	1400.42254148788	1221.54107908262	1907.88490908846	1311.11096487896	2961.87481030002	1979.23425570448	2324.51536420687	2666.98690447398	2253.4246088589	514.867680614593	1816.26563787547	2255.99903774232	1524.92249212392	824.426921452745	865.244671491172	1087.32922124385	1229.87779297363	2139.03710775931	1989.87936563107	2273.64841514575	1351.65167262069	1182.03978581074	1833.54882197388	1704.67106514947	1486.99887339694	1525.13670559145	1871.85465925607	2712.90093713264	1263.03689609643	1929.85860259531	1506.02866168423	3820.26933071818	1609.13599285872	1041.47865912829	1514.09471976852
ENSG00000242807.1	0	0	0	0	0	0	0	0	0	0	0	0	0	0	0	0	0	0	0	0	0	0	0	0	0	0	0	0	0	0	0	0	0	0	0	0	0	0	0	0	0	0	0	0	0	0	0	0	0	0	0	0	0	0	0	0	0	0	0	0	0	0	0	0	0	0	0	0
ENSG00000242808.9	52.4372273348084	37.2304094597893	51.4978366023794	53.6645677466636	64.7912092784669	66.9653583496645	52.1918665812782	48.0006220951813	91.3588243948907	27.3671173416315	55.2532595641718	15.413672587736	106.058025070758	126.839621109316	61.7976303610702	15.5447537257048	75.4192728289982	54.0959796903238	62.3316935676868	37.903374658893	49.3123696975358	55.6887285186333	129.9555226543	61.2393366716966	33.6923979518221	67.3746943400966	93.5762854306255	99.7485686579776	62.6019766927841	60.0304009496643	84.5187351886298	91.509029121624	98.2289437661268	56.3504924588934	45.4131644050994	82.4556996409234	45.0888522173629	89.1394680013746	93.3068966644382	113.949217498528	115.880890238858	383.701410240193	127.100333358033	56.599003090432	84.3967802138362	59.7518922276464	48.6046357903087	33.0418235850335	55.9688162728422	45.0262717138479	74.8049137307805	131.447992987846	90.4412036294543	53.9557612796997	33.1438572322636	59.0515974647911	73.4136456430379	54.3603704607607	58.1377658580466	101.140552015736	351.228173680377	131.050794437374	74.494847498114	45.8857322510194	191.598834436514	68.6617360671318	35.9477369154906	131.791750941693
ENSG00000242810.1	0	0	0	0	0	0	0	0	0	0	0	0	0	0	0	0	0	0	0	0	1	0	0	0	0	0	0	0	0	0	0	0	0	0	0	0	0	0	0	0	0	0	0	0	0	0	0	0	0	0	0	0	0	0	0	0	0	0	0	0	0	0	0	0	0	0	0	0
ENSG00000242811.3	0	0	0	0	0	0	0	0	3	0	0	0	2	3	0	0	0	0	0	0	1	0	0	0	0	0	8.98136170529524	0	0	0	4	0	2	0	0	0	1	0	0	0	2	4.38033566991205	0	1	0	0	0	0	4.13529997024934	8.97617588730283	0	0	0	0	3	0	0	2	0	0	0	6	0	0	8	0	2	3.074248267522
ENSG00000242814.2	12.1474107437354	2.16460015889878	7.59999962997551	12.167808665415	8.82120280782612	14.3693693851252	3.31453379040204	13.2945853557325	9.9282102787998	12.2789560291494	7.70302485032189	1.10481578717939	16.3898649337003	7.72138040216755	14.3347192880269	6.57938258699547	7.71576786359827	5.50513183518261	2.17733549937271	4.42802809880473	5.553148779275	7.68642692229688	7.73961554520838	13.2731536044999	4.41564599478716	3.31990977529757	15.5000259536794	23.3181830744421	4.43879434430127	15.5137276578007	12.1770568990333	7.73576335840072	25.1706041710403	19.745382248773	11.0767482267776	18.7775132535028	14.3787033819538	8.8284448307155	12.2181914446659	21.0346593567764	34.42384687253	15.4948774056531	20.8481984933521	6.80032587017679	17.6069314716957	12.1592479890246	2.16967625726779	18.4716440613896	15.4278233990634	30.9111310654685	23.2729975103066	4.38825169269831	9.97407613351038	2.17175520306365	9.8410935433915	3.30373661068839	13.1632367185318	3.33896319915655	6.66696499343213	5.57154682913576	18.7389105762429	12.134832347938	6.67562362248615	3.30619199492147	23.1375316406983	12.0920062691462	6.63315444030069	10.9953898554371
ENSG00000242816.2	1	1	0	0	5	5	1	0	3	0	4	0	0	1	2	1	1	2	1	0	3	1	3	1	0	0	5	9	5	2	3	0	3	5	0	2	1	3	7.71564043280951	5	3	2	0	0	2	3	0	0	0	0	3.012835133086	2	3	1	1	1.52354688890128	5	2	4	4	6.01212108434169	0	3.01455696860337	0	9	1	1	0
ENSG00000242818.3	0	0	0	0	0	0	0	0	0	0	0	0	0	0	0	0	0	0	0	0	0	0	0	0	0	0	0	0	0	0	0	0	2	0	0	0	0	0	0	0	0	2	0	0	0	0	0	0	0	0	0	0	0	0	0	0	0	0	0	0	0	0	0	0	0	0	0	0
ENSG00000242828.1	0	0	0	0	4	0	0	1	0	0	0	0	0	0	0	0	0	0	0	1	0	0	1	0	0	0	0	3	0	0	0	0	0	0	0	0	0	0	0	0	0	2	0	0	0	0	0	0	0	0	0	0	0	0	0	0	0	0	0	0	0	0	0	0	4	0	0	0
ENSG00000242829.1	0	0	0	0	0	0	0	1	0	0	0	0	0	0	2	0	0	0	0	0	0	0	0	0	1	0	1	0	0	0	3	0	1	0	0	0	0	0	3	0	0	0	0	2	0	0	0	0	0	0	0	0	0	0	0	0	2	0	0	1	0	0	0	0	0	0	0	0
ENSG00000242834.1	0	0	0	0	1	0	3	0	0	0	0	0	0	0	0	0	0	0	0	0	0	0	0	0	0	0	0	0	0	0	0	0	0	0	0	0	0	0	0	0	0	0	0	0	0	0	0	0	0	0	0	0	0	0	0	0	0	0	0	0	0	3	0	0	0	0	0	0
ENSG00000242836.1	0	0	0	0	0	0	0	0	0	0	0	0	0	0	0	0	0	0	0	0	0	0	0	0	0	0	0	0	0	0	0	0	0	0	0	0	0	0	0	0	0	0	0	0	0	0	0	0	0	0	0	0	0	0	0	0	0	0	0	0	0	0	0	0	0	0	0	0
ENSG00000242837.1	0	0	0	0	0	2	0	0	0	0	0	0	0	0	0	0	0	0	0	0	0	0	0	0	0	0	0	0	0	0	0	0	0	0	1	0	0	1	0	0	0	0	0	0	1	0	0	0	0	1	0	0	0	0	0	0	0	0	0	0	0	0	0	0	0	0	0	0
ENSG00000242841.1	0	0	0	0	0	0	0	0	0	0	0	0	0	0	0	0	0	0	0	0	0	0	0	0	0	0	0	0	0	0	0	0	0	0	0	0	0	0	0	0	0	3	0	0	0	0	0	0	0	0	0	0	0	0	0	0	0	0	0	0	1	0	0	0	0	0	0	0
ENSG00000242849.2	0	0	0	0	0	0	0	0	0	0	1.00012138838134	0	0	0	0	0	0	0	0	0	0	0	1.00016600269543	0	0	0	0	0	0	0	0	0	0	0	0	0	0	0	0	0	1.00006846116608	6.00181122006749	0	0	0	0	0	0	0	0	1.00014653018106	0	0	0	0	1.0000740104755	0	0	0	1.00020233113684	1.00014785021127	0	1.00042324895443	0	0	0	0	0
ENSG00000242850.3	0	0	0	0	0	0	0	0	0	0	0	0	0	0	0	0	0	0	0	0	0	0	0	0	0	0	0	0	0	0	0	0	0	0	0	0	0	0	0	0	0	0	0	1	0	0	0	0	0	0	0	0	0	0	0	0	0	0	0	0	0	0	0	0	0	0	0	0
ENSG00000242852.7	42.1015026653048	1	0	12.9846938989001	0	77.0696144969405	0	67.062333862279	23.9693878635584	11.9846939231866	54.3258063503994	2.02972149446261	11.9846939662405	13.0550655759575	50.9387551392376	23.486906881652	39.2442356369826	23.969387726758	73.9518110555248	30.0407642852838	12.9846939063095	43.4726029165648	55.2433933982954	35.9368425303825	0	36.2660401704158	85.5588049185324	133.813504620037	60.9234693171622	47.9387754667441	48.9387763239793	24.9693884066709	113.509549401485	60.9233881942523	11.9846970715839	60.9234703960674	11.9846939433989	42.1341812451129	120.942258115882	11.984693828717	59.9234697301162	45.7383396546071	37.9536404421765	11.9846944360168	30.066724382047	23.969388088494	77.1747485547369	0	11.984693876991	69.9917395290974	35.9540814118115	69.975102276297	97.2439923906389	36.9540815819199	1	47.9387761776944	48.9387754771757	72.2306666895249	0	111.187521723156	161.078753647032	13.9846939192195	94.282498229687	52.0409915885665	115.90346717365	0	35.3491966321816	58.5261147333753
ENSG00000242853.3	0	0	0	0	0	0	0	0	0	0	0	0	0	0	0	0	0	0	0	2	0	2	0	0	0	0	0	1	0	1	0	0	0	0	0	0	0	2	0	0	0	0	0	0	0	0	0	0	0	0	0	0	0	0	0	0	0	0	0	0	2	0	0	0	0	0	0	0
ENSG00000242854.1	0	0	0	0	0	0	0	0	0	0	0	0	0	0	0	0	0	0	0	0	0	0	0	0	0	0	0	0	0	0	0	0	0	0	0	0	0	0	0	0	0	0	0	0	0	0	0	0	0	0	0	0	0	0	0	0	0	0	0	0	0	0	0	0	0	0	0	0
ENSG00000242855.3	0	0	0	0	0	0	1	0	0	0	1	0	0	1	0	0	1	0	0	0	0	0	1	0	0	1	0	2	0	0	1	0	0	0	0	0	0	0	1	0	0	7	0	0	0	0	0	0	0	0	0	1	0	0	0	0	0	0	0	0	3	0	0	0	0	0	0	0
ENSG00000242856.3	0	0	0	0	0	8.80559458958001	0	0	0	0.130612244919822	2.01923409412758	0	0	0	0	0	0	0	1.35918367346939	0	0	0	0	0	0	0	0	0	2.44523290869099	14.2612244897959	2.02719805990821	0	0	2.16326530612245	0	0	0	0	0	0	0	2.77720313757886	0	0	0	0	0	0	5.09795918367347	0	0	0	0	5.06530612244898	1.7044737276255	0	2.13061224489796	0	0	0	0	10.1632653061224	6.37737438104246	0	0	2.13061224489796	0	0
ENSG00000242858.1	0	0	0	0	0	0	0	0	0	0	0	1.00043800126535	1.00024551828476	0	1.00073833937469	0	0	0	0	0	0	0	2.00091423611664	0	0	0	3.00159675710434	0	1.0005310445854	2.00128531574848	0	0	0	2.00144969256118	2.00164081763234	0	1.00065065831654	0	3.00593363324978	1.00056571928042	6.00432683428881	0	0	0	1.00049463817346	1.00032246473611	0	0	2.0011862692327	0	0	0	0	2.00062339100736	0	1.00079548795171	0	1.00054122458189	0	1.00030588912126	10.0058429776432	1.00025342095485	1.00060689055788	0	1.00032047216724	1.00017934288774	0	6.00444928806435
ENSG00000242860.3	1	3.35767958330261	1	0	3	4	0	0	1	2	1	0	4.67479845696667	1.23259508175743	1	1	2.08650945081366	1	0	2	0	0	5.07959044624342	1	0	0	4.30694998924435	1	0	2	2.35561764873994	0	6	2	0	1	1	1	2	8	2	10.1816958343386	7	1	1	8	0	4	8	0	3	7	5	2.22764218658178	1	3.52609854420702	6	2	0	0	10.4486956806238	0	1	1	16.3355554638066	3	1	11.4855000000186
ENSG00000242861.1	39	11	15	33	29	35	18	14	34	11	14	14	20	9	31	14	28	30	16	24	10	34	27	36	20	9	60	73	29	54	50	21	43	27	29	43	30	38	55	41	47	62	7	34	53	21	25	35	19	37	38	55	36	35	19	38	34	31	28	69	92	33	33	30	49	45	20	44
ENSG00000242863.3	0.262754801599807	0	0	0	0	0	5.78665017921487	1.10499549223644	0	0	0	0	0	0	0	0	0	0	1.33208209058838	0	0.579032587707545	0	2.23480082789732	0	0	0	0.993969955608347	0	0	0	0	1.1314010394188	0	0	0	0	0	0	1.47747944617882	1.27888691979621	0	8.96050009439009	0	6.75911036528597	0	0	0	2	0	0	0	0	2.5670690274023	0	0	0	1.08083260770233	2.40250354634657	0	0	4.08855273084522	0	0	0	0	0	4.27219878401774	0
ENSG00000242865.3	0	0	0	0	0	0	0	0	0	0	0	0	0	0	0	0	0	0	0	0	0	0	0	0	0	0	0	0	0	0	0	0	0	0	0	0	0	0	0	0	0	0	0	0	0	0	0	0	0	0	0	0	0	0	0	0	0	0	0	0	0	1.30904260139636	0	0	0	0	0	0
ENSG00000242866.10	21.5259671014416	19.0908740092091	25.9085348218316	18.0092564679485	16.2231380634595	23.8303885682086	21.2283877257122	25.886270873611	39.3731704910253	6.61774950776396	21.7599038469756	6.48440675527305	18.9437971369985	28.9743252410454	25.2446165704191	13.5775392629705	10.4453311958767	9.32201401715858	17.0329966745634	12.1979144935011	17.0605284025372	13.5715667724137	53.7674533834709	22.3471544746383	17.7521595417728	16.0179312936752	56.7955814806363	23.2854030098548	43.2835948547024	18.6459415166359	23.7411079348195	13.4842075901477	34.9007221576429	32.3035185379711	28.1182780832834	27.8279321213631	31.1688761824793	21.0012137520522	46.374336600866	43.1026670999693	62.9968516826149	100.836279675077	5.04517099101025	32.5028269497711	30.9226326120295	20.126705733918	12.450721444488	2.27335491137107	23.8793487174085	19.7553935800397	21.0667662997179	69.4127240110486	28.9036567345002	22.6300462355493	9.31722555642704	26.0895744807461	27.2079096279151	12.1812886085763	26.9676483943057	40.4037667881711	76.1199991556072	36.0086718458778	32.7534438799247	7.69712322423852	37.0831465925374	2.03083074711234	16.5727199857609	37.7364153286305
ENSG00000242875.6	0	0.137518643928967	0	0	0	0	0	0	0	0	0	0	0.5	0	0	0	0	0	0	0	0	0	0	0	0	0	0	0	0	0	0	1.14694779858581	0	0	0	0	0	0	0	0	0	0	0	0	0.333333333333333	0	0	0	0	0	0	0	0	0	0	0.5	0	0	0	0	0	0	0	0	0	0	0	0.631417931995538
ENSG00000242876.3	1	0	1	1	0	5	4	2	6	5	1	1	7	0	5	1	0	1	2	2	2	5	0	5	0	1	8	5	4	10	1	1	9	0	1	1	4	4	4	8	1	1	0	3	10	0	6	0	0	3	2	2	3	4	4	2	8	4	1	8	3	2	0	13	5	0	2	0
ENSG00000242880.2	8	5.56922743448299	15.5623461403697	6.028875078783	22	17.1949895065587	3.02844624532993	13.0015651844693	19	2.00027895494725	8.63444638014275	1	24.484432745334	12.0375025734281	17.5491724264686	5.17995239075364	28.3056466725747	9.18671587299272	12.4814966582889	6.03898003307844	10.3077768847274	12.3663169913666	17.143445297489	15.4946672362279	8.16077363730189	12.6876981904451	16	27.3154813014148	25.891253347214	18.1321906794798	21.0025818372568	13.517190903981	26.5148920976568	6	9.59693188886932	23.2857541778521	20.040914762332	21.0569097733041	25.0732868422161	18.3282335649215	44.5081847333425	53.6310597728505	20.0550568295767	16.1037124790273	25.1077371831612	13.0000209137871	17	2	0	8.38678703120317	15.0514630848232	26	25	17.0041707714332	11.1527506659159	6.04704141353426	29.5530737353772	27.5435517522769	13.0600662215484	29.3477273011295	59.4605802307419	27.2941616478217	14.0405514914014	14.0236986013399	16.2140665847788	10	17.0501700283158	20.7913985658041
ENSG00000242882.1	0	0	0	0	1	0	0	0	0	0	2	0	0	2	0	0	0	0	1	0	0	0	0	0	2	0	1.00020884150786	0	0	0	3.00035649919248	0	0	0	0	0	0	0	0	0	0	2.00027265489426	0	1	0	0	0	0	2.00053410909426	0	2.00061421799906	0	1.00033068686767	0	0	0	0	0	1.0001327401804	1.0002129029636	1.00009142149738	0	0	1.00023285693025	0	0	0	0
ENSG00000242887.1	0	0	0	0	0	0	0	0	0	0	0	0	0	0	0	0	0	0	0	0	0	0	0	0	0	0	0	0	0	0	0	0	0	0	0	0	0	0	0	0	0	0	0	0	0	0	0	0	0	0	0	0	0	0	0	0	0	0	0	0	0	0	0	0	0	0	0	0
ENSG00000242888.1	0	0	0	0	0	0	0	0	0	0	0	0	0	0	0	0	0	0	0	0	0	0	0	0	0	0	3	0	0	0	0	0	0	0	0	0	0	0	0	0	0	3	0	0	3	0	0	0	0	0	0	0	0	0	0	0	0	0	0	0	3	0	0	2	0	0	0	0
ENSG00000242889.3	0	0	0	0	0	0	0	0	0	1	1	0	0	0	2	0	0	1	0	0	2	0	0	0	0	0	4	0	0	0	0	0	0	0	0	1	0	0	1	0	1	0	0	4	0	4	0	0	0	0	0	0	6	1	0	0	1	0	0	0	2	0	0	0	0	0	0	0
ENSG00000242893.3	0	0	1	0	3	0	0	0	1	0	0	0	0	0	0	0	0	0	0	1	0	0	0	1	0	0	0	0	1	0	1	0	0	0	0	0	0	0	0	2	0	0	0	0	1	0	0	0	0	0	0	0	0	0	0	0	0	0	1	0	0	1	0	0	0	0	0	0
ENSG00000242894.3	0	0	0	0	0	0	0	0	0	0	0	0	0	0	0	0	0	0	0	0	0	0	0	0	0	0	0	0	0	0	0	0	0	0	0	0	0	1	0	0	0	0	0	0	0	0	0	0	0	0	0	0	0	0	0	0	0	0	1	0	0	0	0	0	0	0	0	0
ENSG00000242899.1	0	0	1.00056568175711	0	0	0	0	0	0	0	1	0	0	1	1.00029474442622	0	0	0	0	0	0	0	0	0	0	0	8.00305703115344	1.00013793656852	1.00005133188785	0	0	0	0	0	0	0	0	1.0001126481587	2.00016064370085	0	0	5	0	0	1	0	0	0	0	2.00010633383827	0	0	0	0	0	0	0	0	0	0	0	0	0	0	0	0	0	0
ENSG00000242902.1	0	0	0	0	0	0	0	0	0	0	0	0	0	0	0	0	0	0	0	0	0	0	0	0	0	0	0	0	0	0	0	0	0	0	0	0	0	0	0	0	0	0	0	0	0	0	0	0	0	0	0	0	0	0	0	0	0	0	0	0	0	0	0	0	0	0	0	0
ENSG00000242908.6	0	1.00757451343884	1.01997312632084	0	0	0	0	0	1.01796581077832	0	0	0	0	0	0	0	0	0	0	0	0.0174071250834169	0	2.04590793206283	0	0	0	0	0	0	0	0	1.00447685474842	0	0	1.00624417540335	0	0	2.134227067667	0	2.72703367745612	0	2.32863418625226	0	1	0	0	0	0	0	0	1.02177522941709	0	2.07945835876438	0	0	0	0	0	0	0	4.27304350994153	4.03898993414091	1.02739826880725	0	7.14874597732386	0	0	0
ENSG00000242911.1	0	0	0	0	0	0	0	0	0	0	0	0	0	0	0	0	0	0	0	0	0	0	0	0	0	0	0	0	0	0	0	0	0	0	0	0	0	0	0	0	0	0	0	0	0	0	0	0	0	0	0	0	0	0	0	0	0	0	0	0	0	0	0	0	0	0	0	0
ENSG00000242912.3	0	1	0	0	0	1	1	0	0	0	0	0	0	0	2	0	0	0	1	0	0	0	0	0	0	0	3	0	0	0	0	0	0	0	0	2	0	0	1	0	0	0	0	0	0	0	0	0	0	0	0	0	0	0	0	0	0	0	0	0	0	0	1	0	0	0	0	0
ENSG00000242915.1	0	0	0	0	0	0	0	0	0	0	0	0	0	0	0	0	0	0	0	0	0	0	0	0	0	0	0	0	0	0	0	0	0	0	0	0	0	0	0	0	0	0	0	0	0	0	0	0	0	0	0	0	0	0	0	0	0	0	0	0	0	0	0	0	0	0	0	0
ENSG00000242922.2	0	0	0	0	0	0	0	0	0	0	0	0	0	0	0	0	0	0	0	0	0	0	0	0	0	0	0	0	0	0	0	0	0	0	0	0	0	0	0	0	0	0	0	0	0	0	0	0	0	0	0	0	0	0	0	0	0	0	0	0	0	0	0	0	0	0	0	1
ENSG00000242925.1	0	0	0	0	0	0	0	0	0	0	0	0	0	0	0	0	0	0	0	0	0	0	0	0	0	0	0	0	0	0	0	0	0	0	0	0	0	0	0	0	0	0	0	0	0	0	0	0	0	0	0	0	0	0	0	0	0	0	0	0	0	0	0	0	0	0	0	0
ENSG00000242928.3	0	0	0	0	2	0	2	0	0	1	1	0	7	1.00967147346371	0	0	0	1.00332408057207	0	1	0	0	0	0	0	0	0	1	0	0	0	0	0	0	0	0	0	0	1.00228718011938	0	0	1.12772364440196	1	1.00284922046611	0	0	0	0	2	0	1	0	0	1	0	0	0	0	1	1.02487846535518	2.00292837372204	0	0	0	0	0	0	2
ENSG00000242931.1	0	0	2	0	0	0	1	1	3	0	0	0	0	0	0	0	0	0	1	0	1	0	0	0	0	0	4.00138737624746	3.00076588243628	0	0	0	0	3	0	2	0	0	0	0	0	2	0	0	0	1	0	2.0005085368315	0	0	0	0	9.00704098909697	1	0	1	0	2	1	0	1	5	0	0	1	0	0	0	0
ENSG00000242936.1	0	0	0	0	0	0	0	0	0	0	0	0	0	0	0	0	0	0	0	0	0	0	1	0	0	0	0	0	0	0	0	0	0	0	0	0	0	0	0	0	0	0	0	0	0	0	0	0	0	0	0	0	0	0	0	0	0	0	0	0	0	0	0	0	0	0	0	0
ENSG00000242941.1	4	0	0	0	0	3	0	0	0	0	0	0	0	0	1	0	0	0	0	1	0	1	0	0	0	0	0	0	0	1	0	1	0	0	0	0	0	2	3	0	0	2	0	0	0	0	0	0	0	2	1	0	0	0	0	0	0	0	1	0	0	0	0	0	0	0	0	0
ENSG00000242943.1	0	5.77582815490588	0	0	0	0	0	0	0	0	0	0	0	6.77569388887563	0	0.962731696538452	0	0	0	0	0.958389382214692	0	2	0	0	0	0	0	0	0	0	0.94717867165973	0	0	0	0	0	0	0	0	0	2.9489986406423	0.951922077549915	0	0	0	0	0	0	0	0	0.955710596476262	0	0	0	0	0	0	0	0	3.95446631512882	0	0	0	0	0	0	1.93735247516383
ENSG00000242945.2	0	0	0	0	0	0	0	0	0	0	0	0	0	0	0	0	0	0	0	0	0	0	0	0	0	0	0	0	0	0	0	0	0	0	0	0	0	0	0	0	0	0	0	0	0	0	0	0	0	0	0	0	0	0	0	0	0	0	0	0	1.1272733816127	0	0	0	0	0	0	0
ENSG00000242948.1	4.52696417832153	1.23892609740392	3.62436518736498	9.64454834776021	2	7	5	5	6	1	8.60474319665051	3	1	5.44796751502711	4.34068689702456	4	5	5.74229341848603	4	3	3	2	3.28022026390364	10	3.69203600664238	0	3	10.5530712620212	4	9	11	4	8	2	3.648103411698	6.1670215508919	2	8.55219154288224	9.63133778448535	2.20289990006858	20.566476510599	21.0209727671037	2	8.92997133677695	7.86575789846043	0	5	3	1	13	4	8	2.66767052763641	8	3	5.03279580013175	9.0478771860103	8.91859720396762	6.73852190301802	10.3400515899594	13.8721916036247	10	4.29570620769022	6.63958574031575	5.81245457794624	9	8	7
ENSG00000242950.7	64.3736350462903	83.9121309890802	65.6853817089358	50.338902126651	144.291712424726	161.697780575234	37.7003964948345	69.5011990147294	125.40248640186	23.6410241332726	82.574178021348	23.0580411257713	69.6058010420815	106.914021791972	78.0059248053828	27	140.764288470513	53.5507632503198	87.710010470102	45.2252175708187	31.988339820283	64.2853413667161	123.664819346698	58.16372244086	33.9083622878226	59	155.576725331752	117.873354288503	120.892291180812	112.527204515121	105.64114921637	60.958365671834	147.086746795611	86.0858355549782	66.8463342534436	102.24693663496	69.754562689114	134.229170651072	180.436109871692	77.3385538371592	195.880107381931	344.073032602619	55.7622445784092	92.9670868492455	93.0806980057161	55.049954787337	40.2993105310103	7	35.4454841984067	77.687046842654	109.139945072325	121.410634758716	170.068812914813	82.844217488121	39.514668638773	75.5692513946303	129.087277482248	80.8194046780371	89.1134079937609	145.912084017897	297.00993796167	82.9094194225356	67.9543380621254	102.455941259596	120.19087083292	120	42.133723512917	94.5582684117958
ENSG00000242951.1	0	0	0	0	0	0	0	0	0	0	0	0	0	0	0	0	0	0	0	0	0	0	0	0	0	0	2.03813181103004	0	1.06068586770724	0	1.04317459440814	0	0	0	0	0	0	2.09245154646907	2.0982140854988	0	0	0	0	0	0	0	0	0	0	0	0	0	0	0	0	0	0	0	0	2.09336087372372	0	0	0	0	0	0	0	0
ENSG00000242952.1	0	0	0	1.06681144234884	0	0	0	0	1.05820394029585	0	0	0	0	1.05283625574792	0	1.05659375956493	0	1.30623847913476	0	0	0	0	0	0	0	0	4.24061554483156	1.22437814782225	2.16512757637404	1.1428561059793	2.24414040829763	0	1.06378758746462	1.19209727848386	1.07182428406516	1.57273494697517	0	2.13096074430591	3.33046053303809	0	0	2.12569008720204	0	2.12098390353439	1.09565243595658	1.08031129810092	0	1.07154709666099	0	0	1.30928672176166	0	3.24375624840845	3.19129296710935	0	3.4533491676395	0	1.33983522643241	3.32133120090667	0	5.60794576534785	0	2.12412585330124	0	0	0	1.06036673712159	0
ENSG00000242953.1	0	0	0	0	0	0	0	0	0	0	0	0	0	0	0	0	0	0	0	0	0	0	0	0	0	0	0	0	0	0	0	0	0	0	0	0	0	0	0	0	0	0	0	0	0	0	0	0	0	0	0	0	0	0	0	0	0	0	0	0	0	0	0	0	0	0	0	0
ENSG00000242958.1	1	0	2	1	0	0	0	0	0	0	0	0	0	0	0	0	1	2	0	1	0	0	1	1	0	0	0	5	0	0	0	0	0	0	0	0	1	3	4	0	0	0	0	0	1	0	0	0	1	0	0	0	0	0	0	0	0	1	0	0	0	0	0	0	0	0	2	0
ENSG00000242960.1	56.4088872006471	20.4145294083793	31.7413578804879	33.916055508723	44.0353272471452	70.7119698153253	32.7823688692777	19.4722983730716	37.9026594604976	13.3216793647373	48.2739644729648	8.22043583461664	39.1264218375948	23.5839158969321	24.6654411483659	22.6185644541752	68.8884215417525	34.9890349405449	28.7766283433141	38.0799466421419	46.4097338605336	48.3732568950787	37.9496305962943	26.8060464375833	22.6099454573596	19.4947088685342	60.6024110657561	38.004595536248	34.9492044516755	39.098179752535	45.2935287799731	15.4364079955301	27.7548300960693	21.5805526215413	42.1350093563	43.3061097868587	15.4234490998123	82.1900637930889	28.7733052408598	37.9457651305232	60.5559197332715	32.8878479237098	20.6246548636303	24.498040475155	28.8677413069452	30.7409572147389	5.11145404979363	21.4388516510592	16.3386886213871	27.6563022313865	74.1205609442254	35.8631345247743	51.3634848466295	21.5723930578747	27.675995116923	27.8282464719574	20.6153784071837	35.0051887090043	50.5760020310852	18.5642055129438	60.5755435641576	44.024593022825	30.8728127205905	21.5378894743719	100.516460028275	48.1373707240699	22.5070047502321	42.0868797880538
ENSG00000242963.1	0	2	0	0	0	0	0	0	0	0	0	0	0	0	0	0	0	0	0	0	0	0	0	0	0	0	0	0	0	0	0	0	0	0	0	0	0	0	0	0	0	0	0	0	0	0	0	0	0	0	0	0	0	0	0	0	0	0	0	0	0	0	0	0	0	0	0	0
ENSG00000242968.1	0	0	0	0	0	1	0	0	0	0	0	0	0	0	0	0	0	0	0	0	0	0	0	0	0	0	0	0	0	0	0	0	0	0	0	0	1	0	0	0	0	4	0	0	0	0	0	0	0	0	0	0	0	0	0	0	0	0	0	2	0	0	0	0	0	0	0	2
ENSG00000242970.2	4.21873540741689	0	0	0	3.16241090070567	0	0	0	0	1.05400939636422	0	0	0	0	0	0	0	0	0	0	0	0	6.34592302233882	0	0	4.07974263385373	0	0	0	0	0	3.19312158548292	0	0	0	0	0	0	0	0	0	3.1315918840346	6.11830538426086	0	0	0	0	0	0	0	0	0	0	0	0	1.5656923933855	0	0	0	0	0	0	0	0	0	0	0	0
ENSG00000242971.3	1	1.17307496951024	1.08010295803575	0	3	4.04502002179666	0	0	1	0	0	0	0	0	5	0	0	0	2	1	0	0	0	3.02411481389559	0	0	0	0	0	0	1	0	0	0	0	0	0	0	6.10488436759092	5	0	0	0	0	4	0	0	0	0	0	0	0	5	1	0	0	3	0	1	0	0	0	0	12	4	0	0	0
ENSG00000242973.6	0	0	0	1	0	0	0	0	0	0	0	0	0	0	0	0	0	0	0	0	0	0	1	0	0	0	0	0	1	0	0	0	0	0	0	0	0	0	0	0	0	0	0	0	0	0	0	0	0	0	0	0	0	0	0	0	0	0	0	0	0	0	0	0	0	0	0	0
ENSG00000242976.3	0	0	0	0	0	0	0	2	0	0	0	0	0	0	0	0	1	0	0	0	0	0	0	1	0	0	0	1	0	0	0	0	0	0	0	0	0	0	0	0	0	1	0	0	0	0	0	0	0	0	0	0	0	0	0	0	0	0	0	0	0	0	0	1	0	0	0	0
ENSG00000242978.1	0	0	0	1	2	0	0	0	0	0	0	0	1	0	0	0	0	0	1	0	0	0	0	0	0	0	0	0	1	0	0	0	2	0	0	0	0	1	1	0	0	0	0	1.00051236162479	0	0	0	0	0	0	3	3	0	2	0	0	0	1	3	0	2	0	0	0	0	0	0	0
ENSG00000242979.1	1	0	0	1	3	0	0	0	3	0	0	0	0	2	2	0	1	1	0	1	1	0	2	0	0	0	5	1	0	1	2	1	3	0	4	4	0	2	1	2	1	0	0	0	0	0	0	0	0	0	0	0	0	0	0	0	2	0	0	4	2	0	0	0	0	0	0	0
ENSG00000242983.1	0	0	0	0	0	0	0	0	0	0	0	0	0	0	0	0	0	0	0	0	0	0	1	0	0	0	0	0	0	0	0	1	0	0	0	0	0	0	0	0	0	0	0	0	0	0	0	0	0	0	0	0	0	0	0	0	0	0	0	0	0	3	0	0	0	0	0	0
ENSG00000242985.3	0	0	3	0	6.17030318369206	1	1	1.01263933003437	0	0	0	0	0	0	0	1.13057302578609	0	1	0	0	0	0	1	1.89030487308528	0	0	2	2	0	1	0	0	0	0	0	0	0	1.00743193035178	2	0	0	8.36536514600348	1	0	0	0	0	0	0	0	2.01593617917948	0	0	1.38246648148472	0	2.06314660843226	5.06453904763888	0	1.68754552406618	2.13683851444374	16.4598110569526	1.13506700905084	0	0	0	4	0	1.81131628095741
ENSG00000242986.2	0	0	0	0	0	0	0	0	0	0	1	0	0	0	1	0	0	0	0	0	0	0	0	2	0	0	0	0	0	0	0	0	0	0	0	0	0	2	0	0	0	1	0	0	0	0	1	0	0	0	0	0	0	0	0	0	0	0	0	0	0	0	0	0	0	0	0	0
ENSG00000242989.3	0	0	0	0	1.84028162831502	0	0	0	0	0.250739876800913	1.98332186158356	0	2.7612095119122	5.35478151545431	0.423850326894122	1.79847775612503	0	1.71890537313673	0.0861822085490052	0	1	0	0	0	1.15898298090661	0	0	0	0	0	1.25374122501304	0	0	0	0	0	1.04395930308885	0	0	0	5.3085195602823	13.3444986824327	6	0	0	0	0.64356579868341	0	0	0	0	0	1.5079546235902	0	0	0	0	2.61403032907347	1.43870800188026	1.29348517059201	18.439690384816	1	0.248001924097558	5.65306293658445	2.240188835697	0	3.02935979116144	23.6302438180406
ENSG00000242990.2	1.00006433172546	0	0	0	0	0	0	0	0	0	0	0	0	0	0	0	0	0	0	0	0	0	2.00015910393334	0	0	0	0	0	0	0	1.00012385412378	0	0	0	1.00014250432526	0	0	0	0	0	0	0	0	0	0	1.00011184515492	0	0	0	0	0	0	0	0	0	0	0	0	0	0	1.00009620806298	0	0	0	0	0	0	0
ENSG00000242991.2	0	0	0	0	0	0	0	0	0	0	0	0	0	0	0	0	0	0	0	0	0	0	0	0	0	0	0	0	0	0	0	0	0	0	0	0	0	0	0	0	0	2	0	0	0	0	0	0	0	0	0	0	0	0	0	0	0	0	0	0	0	0	0	0	0	0	0	0
ENSG00000242992.3	2.00133234458157	0	1.00062086716488	1.06854036922124	8.01098554627242	0	3.00363201264993	0	5.00495520817321	1.00090236463935	5.00454870716694	1.00109032289523	1.00106884292654	1.00077073565123	2.00104628957701	0	3.0034969656116	1.12503042213376	0	0	2.00140736591983	3.00199891822191	1.00067828990087	0	3.00139105578035	3.00403778198989	1.00101306101147	1.02720420102672	0	4.00568644389397	3.00196023408684	1.00078819651822	6.00660483293305	1.00124077422176	2.00200853545249	4.00374025704056	3.00133958680552	1.00087741128465	2.00134009650281	0	1.00061220638785	8.00555799503832	0	0	1.00091031496135	2.00242387992652	0	1.00095019617285	0	0	6.07986576576705	2.14016253704538	5.00418723037937	1.00102372721711	1.00099925049796	4.00507607316119	3.00175336910504	0	0	0	3.00130605026541	2.04527311052484	1.00084111343965	2.00086630010047	1.00079419754536	2.00199750495207	0	2.00225014767938
ENSG00000242993.1	0	0	0	1	0	2	0	0	0	0	0	0	3	0	0	0	0	0	0	0	1	0	0	0	1	0	0	1	1	0	0	0	1	0	0	0	0	0	0	0	1	2	0	0	0	0	0	0	0	0	0	0	0	0	0	0	3	1	0	0	1	0	0	0	0	0	0	0
ENSG00000242995.1	0	0	0	0	0	0	0	0	0	0	0	0	0	0	0	0	0	0	0	0	0	0	0	0	0	0	0	0	0	0	0	0	0	0	0	0	0	0	0	0	0	0	0	0	0	0	0	0	0	0	0	0	0	0	0	0	0	0	0	0	0	0	0	0	0	0	0	0
ENSG00000242998.3	0	0	0	0	0	0	0	0	0	0	0	0	0	0	0	0	0	0	0	0	0	0	0	0	0	0	0	0	0	0	0	0.31782772955828	0	0	0	0	0	0	0	0	0	1	0	0	0	0	1	0	0	0	0	0	0	0	0	0	0	0	0	0	0	0	0	0	0	0	0	0
ENSG00000242999.3	1	1.32495201206862	0	1	4	3.28314850369049	2.46440699336807	1.39897761021263	2	0	1	0	1	1.29122540542307	0	0	2	1	1	2	1	0	5.49621982860269	0	0	3	0	0	0	2	6	1.11449204672454	2	2	0	1	1	0	1	0	5.21341097751114	6.9570868029533	0	4	1	0	4	0	0	0	1	0	6	0	2	0	0.197043895504369	1	2	2	9.80440898215672	7.17236877028625	4	4	0	5	0	0
ENSG00000243004.6	1	2	0	0	1	2	3	1	2	4	0	1	1	3	1	0	4	1.5755962676556	0	0	4	0	4	1	0	5	0	7	0	1	1	2	4	0	1	2	0	0	4.60446655137778	0	0	16.4737775846428	0	0	2	0	6	0	0	2	0	1	5	1	0	2	2	2	0	2	4	9	1	0	0	0	0	4
ENSG00000243005.3	1	0	0	0	1	1	1	0	0	0	0	0	0	0	0	0	1	0	1	1	0	0	2	0	0	0	0	0	0	1	0	0	2	0	1	1	1	0	0	0	1	5	1	5	1	0	0	0	0	5	0	0	0	0	0	0	0	0	0	3	0	0	0	0	3	0	0	0
ENSG00000243007.1	0	0	0	0	0	0	0	0	0	0	0	0	0	1.00185031708397	0	0	1.08104237668929	0	0	0	3.00320921357047	0	0	0	0	0	0	0	0	0	1.04243253904298	0	0	0	0	2.00423687055914	0	0	0	0	0	2.00372206216569	0	0	1.00162546618014	2.00712897919399	1.00183956721679	0	0	3.46639010512724	0	0	5.53192498367098	0	0	0	2.00300758159625	0	0	0	0	1.00220021018833	0	4.00869451948372	1.00162226450124	0	0	0
ENSG00000243008.2	0	0	0	2.01379223963779	1.0043819783455	0	0	0	0	0	0	2.02706845779254	0	0	0	0	2.49593559926826	0	0	0	0	0	1.26728575579175	0	0	0	0	2.01416625417991	0	0	0	0	0	0	0	3.04987994662339	0	0	0	6.01721257651165	0	1.09710410478959	0	1.04698426356726	0	0	0	0	0	0	0	0	0	0	0	0	1.00088932847787	0	0	0	7.85142263278309	0	0	0	3.03581769601348	0	0	0
ENSG00000243011.3	0	0	1	2	0	1	0	0	1	0	0	0	0	2	1	0	0	0	0	0	0	0	0	0	1	0	0	3	0	0	0	0	0	0	0	0	0	0	1	0	0	5	0	0	0	0	0	0	0	0	0	0	0	0	0	0	0	0	0	0	2	0	0	0	0	0	0	0
ENSG00000243014.1	0	0	0	0	0	0	0	0	0	0	0	0	0	0	0	0	1.00050573707893	0	0	0	0	1.00071526216006	0	0	0	1.00240330566982	0	1.00179643236774	0	0	0	0	0	0	0	0	0	0	0	0	1.0002899105509	0	0	0	0	0	0	0	0	0	0	0	0	0	0	1.00045080417436	1.00105888820595	0	0	0	1.00119246836316	0	0	1.00052401185531	0	0	0	0
ENSG00000243015.2	10.687053068436	0	0	0	0	0.521327263418762	1.75680618606277	3.84259810546252	6.0104111547132	2.24510978652968	2.00203437152132	0.171408226957134	0	0	0	0	7.22030565412919	0	0.10608581387683	1.61421629548381	0.191759486832549	7.32676810546916	0	2.7505322332505	0	3.72827643317886	0	2.4593565732086	6.08833122270508	1.46310399561469	0	0	6.1052402120473	7.43860154731756	0	7.3540708347639	0.933907760615217	3.44843679252704	4.10476900000394	1.11402406258015	7.30745928027409	8.80536954766215	3.11492164302549	0	4.95851096459846	0.692352533228509	0	1.02333440624025	0	0.0742847119728593	3.05706281910516	4.62718462485096	3.14879166126655	2.77199863181123	3.83519007893704	1.82876020498033	0.824247375971233	1.72192114221565	0.0978617696102938	4.30426590524393	0	0.735888033728862	8.09317873471288	6.95032548160711	5.98826605637358	1.02181608301765	1.74822973980622	10.4175630952555
ENSG00000243016.1	0	0	0	1	0	5	0	0	0	0	1	0	1	0	1	0	0	0	0	0	0	0	0	0	0	0	1	0	0	3	1	1	1	0	0	4	0	0	0	5	4	3	0	4	0	0	0	0	0	0	3	1	0	0	0	4	1	2	0	0	0	3	1	2	0	0	0	0
ENSG00000243018.1	0	0	0	0	0	0	0	1	0	0	0	0	0	0	2	0	0	0	1	0	0	0	0	0	0	0	0	0	0	0	0	0	0	0	0	0	0	2	0	0	0	0	0	3	0	0	0	0	0	0	0	0	0	0	0	0	1	1	0	0	0	0	0	0	0	0	0	0
ENSG00000243020.1	0	0	0	0	0	0	0	0	0	0	0	0	0	0	0	0	5	0	0	0	0	0	0	0	0	0	0	0	0	0	0	0	2	0	0	0	1	0	0	0	0	1	0	0	0	0	0	0	0	0	0	0	0	3	0	0	0	0	0	0	0	0	0	0	0	0	0	0
ENSG00000243022.1	0	1	0	0	0	0	0	0	0	0	0	0	0	0	0	0	0	0	0	0	0	0	0	0	0	0	0	0	0	0	0	0	0	0	0	0	0	0	1	0	0	0	0	0	0	0	0	0	0	2	0	0	0	0	0	0	0	0	0	0	1	0	0	0	0	0	0	0
ENSG00000243023.2	0	0	0	0	0	0	0	0	0	0	0	0	0	2	0	0	0	0	0	0	0	0	1	0	0	0	0	0	0	0	0	0	0	0	0	0	0	0	0	0	0	0	0	0	0	0	0	0	0	0	0	0	0	0	0	0	0	0	0	0	0	0	0	0	0	0	0	0
ENSG00000243024.6	0	4.26357713703633	1.0302973398184	2.06347567927363	3.46813530798072	3.12459680240021	1.01931278879229	0	0	0	0	0	2.16778296761521	6.4991873397859	6.40591532127397	1	0	1.00293457602501	0	1	1	0	3.34245403609215	1.04673455914483	3.03994419601193	6	1.13891801299045	3.13639797491083	6.87884631049712	0	3.02992915389628	1.11856151753269	4.04449788578968	0	0	0	1.72516166692651	0	3.04329672777791	1.04236068434359	2	13.3026223624105	1	0	2.02044281632004	0	0	0	2.06500805131152	1.02755098052432	1.02272957963875	1.03713988324967	4.08608849826154	1	1.0524496626222	2	2	2.69151998353754	3.0470448612578	3.04645183104348	14.4263890389774	0	0	2.02940634470426	2	0	0	2.31994567278725
ENSG00000243025.1	0	0	0	0	0	0	0	1	0	0	0	0	0	0	0	0	0	0	0	0	0	0	0	0	0	0	0	0	0	0	0	0	0	0	0	0	0	0	0	1	0	2	0	0	0	0	0	0	0	0	0	0	0	0	0	0	0	0	0	0	0	0	1	0	0	0	0	0
ENSG00000243027.3	0	0	0	0	0	0	0	0	0	0	0	0	1	0	0	1	0	0	0	0	0	0	0	0	0	0	0	0	0	0	0	0	0	0	0	0	0	0	0	0	0	0	0	0	0	0	0	0	0	0	0	0	0	0	0	0	0	0	0	0	0	0	0	0	0	0	0	0
ENSG00000243029.3	0	0	0	0	0	0	0	0	0	0	0	2.9999766617302	0	0	0	0	0	0	0	0	0	0	0	0	0	0	0	2	0	0	0	0	0	0	0	0	0	2	0	0	0	0	0	0	0	0	0	0	0	0	0	0	0	0	0	0	0	0	0	0	1.21544319917293	0	0	0	0	0	0	2
ENSG00000243033.2	0	0	4	0	0	2	1	0	0	0	0	0	0	4	0	0	0	2	1	0	0	0	0	0	0	0	0	0	0	0	0	0	0	0	4	0	1	0	0	0	0	2	0	0	0	0	0	5	0	0	0	8	0	0	0	0	0	0	0	1	0	0	0	3	0	0	0	0
ENSG00000243035.3	0	0	0	0	0	0	0	0	0	0	0	0	1	0	0	0	0	0	0	0	0	0	0	0	0	0	0	0	0	0	0	0	0	0	0	0	1	0	0	0	0	3.28226997820903	0	0	0	0	0	0	0	0	0	0	0	0	0	0	0	0	0	0	4.08272119949648	0	0	0	0	0	0	0
ENSG00000243038.1	14.0287283869135	13.6189676495109	14.4952735699628	15.4051266017596	9.69107994399195	16.7201471211646	14.6365175636142	14.285107560509	14.3616681381497	4.01844138948519	15.5530695885456	4.56531698750349	6.0224898320488	19.477486187628	25.7513800771414	3.53981957928105	6.44653860176791	8.31908812592353	6.23968484500645	4.34489076754241	5.79488423183274	6.50786032512704	21.2121442730205	11.7825153234798	3.47189723043684	1.67801573093706	17.0186680344883	12.6227202644801	12.2103856500125	10.3563989874588	15.6366936007132	4.90212353391976	12.8057293122021	3.07900045320809	3.53654133994522	15.5256736829517	16.6700505121853	20.4227798174864	29.7764849168915	21.9497198750328	35.4286698495193	34.8074416560294	11.4340482747721	18.9593586761667	28.7915985402915	11.9641288209978	32.2626696194425	6.36235130486377	2.00323462606097	4.09565339487533	7.53314223764131	0	16.5496388107687	12.7359636302019	7.56102971472678	6.59735865022948	12.5984109690403	12.7230392561638	8.89487370340691	16.2686871486155	37.3222842080665	23.145894251173	3.05019262821839	9.783078621188	40.0368963447601	50.3603137086918	12.5786435321822	20.4830851295351
ENSG00000243040.6	1.00027289357891	1.12311235180439	0	2.0252477473795	0	1.01241389133948	4.02555042456605	1.0326558568804	3.00033073189412	0	1.00551861497006	1.00238427866655	3.10636479510416	3.54651412171607	1.03781938980902	0	0	1.00043731448628	1.00767035152657	2.04190505221298	2.03676018655244	0	2.1235484382871	2.06017543702562	0	3.02992274400034	4.00033947244775	2.04274231280906	0	0	0	5.50840184301192	0	0	3.00076029951107	0	1	0	2.03669571332612	3.00395869028018	3.03154575580986	18.9350204443006	3.30777817483482	1.01547702867868	3.02545720066035	0	0	0	0	1.00503395799183	1.00299325709473	4.33268664122169	1.00385765131278	1.02391867685339	1.00017244574905	2.07963831229346	1.00073218466717	2.02826115585915	0	0	26.5921736676729	6.31281421106164	3.09610182319552	1.02548469666852	0	0	0	9.99139538829737
ENSG00000243044.1	0	0	0	0	0	0	0	0	0	0	0	0	0	0	0	0	0	0	0	0	0	0	0	0	0	0	0	0	0	0	0	0	0	0	0	0	0	0	0	0	0	0	0	0	0	0	0	0	0	0	0	0	0	0	0	0	0	0	0	0	0	0	0	0	0	0	0	0
ENSG00000243048.3	0	0	0	0	0	0	0	0	0	0	0	0	0	0	0	0	0	0	0	0	0	0	0	0	0	0	0	0	0	0	0	0	0	0	0	0	0	0	0	0	0	0	0	0	0	0	0	0	0	0	0	0	0	0	0	0	0	0	0	0	1	0	0	0	0	0	0	0
ENSG00000243049.3	1.4948910986621e-05	1.81853138831107	2.00827504393108	1.38924632554413	2.04243050886209	3.10667210127167	0	0	0	0	0	0	0	1.2317488124465	0	1	2.82049581850355	1.11404125579795	0	0	1.00162941135811	1.02884120284395	1.07103684419138	0	0	0	4.12271257397648	1.19933657431388	0	0	3.43538600238452	0	0	2.50612963861714	0	1.03389528375009	0	1.55027796122832	2.05822426937747	0	0	5.40374111606261	0	1.11450144391089	0	0	0.286872503687837	0	0	0	0	0	0	2.17743179601103	0	0	0	0	0	0	1.06005019280359	0	2.01786740791327	0	0	11	0	0
ENSG00000243050.1	0	0	0	0	0	0	0	0	0	0	0	0	0	0	0	0	0	0	0	0	0	0	0	0	0	0	0	0	0	0	0	0	0	0	0	0	0	0	0	0	0	0	0	0	0	0	0	0	0	0	0	0	0	0	0	0	0	0	0	0	0	0	0	0	0	0	0	0
ENSG00000243051.3	2	1	1	1	4	2	0	0	2	0	2.09466818320028	1	0	3.23972609826682	2	0	0	0	1	1	0	3	1.39924247892906	0	0	3.77819279918017	3	7	4	6	7	0	4	5	0	0	1	3	1	0	1	6.09026408084909	0	0	3	0	0	0	0	0	1	2	0	0	3	1	2	0	2	3	6.8361291236505	0	0	1	0	0	0	6.48464023739726
ENSG00000243053.2	0	0	0	1	0	0	0	1	0	0	1	0	3	0	0	0	0	0	1	0	0	0	4.66304475425013	1	0	4	3	0	0	0	1	1	1	2	0	0	0	0	1.30271239218216	0	0	2	1	3	0	0	0	0	0	0	0	2	0	0	0	0	5	1	0	2	0	0	2	2	0	0	0	0
ENSG00000243055.1	51.1250713323691	28.0318140158004	50.1343534894152	34.6519851658345	81.8007371554613	53.6356330843931	22.0813792526552	40.5565418039544	75.9286988794106	18.0303773462863	40.7554777934079	6.08773787172054	28.2058173660631	12.3517548397979	44.1154846959736	7	78.6588087262347	46.0933641603792	55.7085751097061	24	38.9703553942429	15.0113762581763	24.2269355939928	35.3508780346204	27.1631630669233	29.1604955689413	108.248890070017	113.559384968385	47.5576114979093	45	42.4246200559751	21.1720853632133	77.3223166754482	12.0090475285971	30.1001167559712	54.4007652782729	12.0101665393031	67.2877694099806	41.5788955009301	24.208824616909	71.5249169620947	55.9306633577781	9	28.7979328140626	28.8949369467847	14.8591156792231	14.7858733344034	2	5.00428996823667	12.0817818442129	46	53.4540922412595	104.409350890879	27.3023641299611	23.4376848860864	54.2781799462959	37.1154997765728	43.0941615507121	41.5764734104008	31.1327576240107	26.0811156789719	17.8230941379562	33.9827926815532	31.1596722548125	56.259146993242	10.2548799948415	49	7.02055287960628
ENSG00000243056.2	154.015914389362	95.1263190128596	133.329265944538	144.656836783412	178.366539077953	202.20593341428	126.738650206489	88.5605332676302	180.466794276791	103.080997177728	152.068911204495	52.2618139374773	181.83547549918	59.0068811746448	175.757901099803	67.0044954493919	139.575438547897	85.6747790679799	136.716588293057	67.8367742190676	125.938719460628	171.240246588026	170.47716241349	131.366632728614	95.9524000316386	93.6059343218296	200.193054156106	239.229387009035	81.4215327574588	104.997458236952	197.660704095232	146.269792403389	224.222777996353	152.609840951655	188.809902683392	120.82005072807	121.443872540213	287.175962126731	196.110013195802	262.351365497373	166.83630437424	189.000045925806	98.7970983851336	161.438724831911	313.148833104332	141.62661205723	96.7092915232502	163.838142240218	93.0126317786248	95.8094253085198	154.951969379782	132.258357926349	165.424683179662	139.561814954432	133.755409634853	129.812271530269	131.519246568463	109.744387415014	173.183960780713	168.394538659108	318.019937769665	150.571212792056	154.607578323854	110.804644385652	388.58165948501	198.011906895333	98.3526507956717	137.442578140753
ENSG00000243058.1	0	0	0	0	0	0	0	0	0	0	0	0	0	0	0	0	0	0	0	0	0	0	0	0	0	0	0	0	0	0	0	0	0	0	0	0	0	0	0	0	0	0	0	0	0	0	0	0	0	0	0	0	0	0	0	0	0	0	0	0	0	0	0	0	0	0	0	0
ENSG00000243059.3	0	0	0	0	0	0	0	0	0	0	0	0	0	0	0	0	0	0	0	0	0	0	0	0	0	0	0	0	0	0	0	0	0	0	0	0	0	2.99998896153641	0	0	0	0	0	0	0	0	0	0	0	0	0	0	0	0	0	0	0	0	0	0	0	0	0	0	0	0	0	0
ENSG00000243062.6	0	0	0	0	0	0	0	0	0	0	0	0	0	0	0	0	0	0	0	0	0	0	0	0	0	0	0	0	0	0	0	0	0	0	0	0	0	0	0	0	0	0	0	0	0	0	0	0	0	0	0	0	0	0	0	0	0	0	0	0	0	0	0	0	0	0	0	0
ENSG00000243063.1	1.07008551683048	2.07130139050616	6.06639522948052	12.4864974049258	0	2.1049156121856	9.35047391552337	21.0622771279427	1.57821777444536	2.14758482437705	0	0	6.40587796170276	0	6.45902158265016	0	1.28959676322419	19.9959461957297	0	1.70971546116051	9.39876455690356	1.92602545736956	5.46331396693661	8.10955258619867	0	4.24059413823902	8.37051885247617	26.3213753737509	20.8953390157846	1.47302673337889	5.71588980954897	0	6.32345378909042	2.86453706978459	0	1.22373020786313	0	5.19539120996777	4.49456752764031	4.75974695458525	15.8294145705018	77.1768953763095	9.53333343822827	11.5510035296103	26.6282652689948	3.07908221575008	16.886218868964	2.104669741099	7.07663104887278	8.38172440124127	8.8645402113445	2.78569081216805	8.3360007898627	1.2944679423546	0	0	3.73604333440764	5.28809633727698	4.55996835607066	0	4.72720153659214	3.85613770913916	5.51800840523679	5.03346485544076	24.3952623930549	20.4107572723984	9.16486643308978	16.6679547202134
ENSG00000243064.8	69.7218876476966	44.0073685627924	51	15.0156744546617	51.0045479374117	35.0745409606742	50.0214500342907	61.139499379856	78.0141496841873	51.0167082959175	23.0014205123959	132.002106494074	41.6660779023991	18.0736278393685	85.6256905808148	310.025780704635	23.0594988154898	89	59.0714331948669	114.597203294613	35	78.0785585564964	63.0109953792613	91.0707155801664	71.0593563477688	158.180141852578	75	37.0463410298041	72.1165833411861	50.0007767732029	41.0102924476421	90.3623618749039	22.0298525883249	141.008011166536	88.0371677499533	86.3095952468843	307.194889526079	38.5557119023833	135.225419697398	32.0068102223944	21.0183905472777	86.7828235078217	89.536787955768	48.0051806341594	31.0141341817933	15	38.0199268788726	32	25.9801666370109	77.0251026972163	121.085334870194	76.6594392368889	42.0004725657478	78.0034669276307	33.1430726634351	53.1757218683592	63.001683686717	132.003474455297	155.608085923776	43.0046637833643	65.2476777142758	130.023149808829	36.0005196452531	41.0362151462222	273.053151439048	161.129345206631	25	59.0224377023877
ENSG00000243066.3	2	2	10	2	6	7	1	1	3	0	5.00615755140425	2	6	2.78331522750818	4.57418352310209	6	15	6	2	5	5.97929433385654	9	9	2.50307877570212	5.62759373561715	6	8	7.5859250186493	10.0054734041341	9	14	3	12	1	2	13	9.43609760339519	5.03991346805751	5	1	4	10.1304510331094	0	5	6	3	2	3	6	2	13	13	9	7	3	7.6388467842082	4	5	2	11	11.6897442993123	4	6	14.5191778302036	12	0	3	0
ENSG00000243069.8	15.762082736205	35.8659137534612	16.7135451099174	8.764344184915	18.1330564684457	31.7221142684015	13.7231767571092	8.93628979821795	22.4929752663249	6.292946923557	18.1363314482029	8.7554407276422	23.184143915245	42.9850957196652	23.9684985912846	6.58158982773992	32.4952459608991	18.1824124776943	26.3931695697225	10.5808165671671	9.37052940299274	13.1248065579599	26.8213783565096	11.4847604135108	17.4111921876305	9.01298325693449	38.7914226578352	58.7113746671523	8.22064464571964	25.3325500029832	27.0008733276888	26.1955165599189	31.6404979427283	24.0932342561636	6.63217248698954	17.8337989490453	9.2752322505183	18.216982797621	24.9005508574924	23.56940715971	31.2317724265256	153.81683088383	37.4210462594748	14.5894633854151	21.947413243263	20.9776388172718	22.0125353597601	18.4370042033823	8.85112805070476	10.7918015296107	33.4769315698881	26.0420973104319	38.7670702863668	24.8345602712295	3.50152581684775	25.844084666593	23.7815501594174	11.3701125148552	26.5242278883866	24.8085860069898	115.720197109676	32.4598129467902	20.667434156722	10.8000291683296	21.6934449237335	6.79587857125167	17.8520860548087	45.4054958502767
ENSG00000243071.1	1.46409572444764	4.32493456737042	1.44968822156446	0	0	0	0	5.97769552295154	0	1.55338702872541	0	1.5887296339194	0	0	0	3.98298701231813	0	1.4931150722941	1.42225226070546	0	1.39852680906795	5.89540070201543	0	2.84978622283995	0	0	7.67568247809519	2.92060167420649	11.6116726729549	0	0	5.00781751965013	4.53389818553279	11.8129171229658	7.57524959082075	3.8609482765406	5.08796223232824	7.20345731462886	5.04765848207929	4.64124299546642	2.88350123491872	4.41087721647717	0	1.45687720301788	1.44710088816545	1.57166405413898	8.81346927987176	0	16.0165021525786	9.90225974256402	2.76970131705638	0	6.88710458198368	0.907442848276523	0	0	2.95292439177736	1.44762207239628	1.44777309571277	3.85738020487477	1.45800133101356	2.94182079172125	0	0	0	0	0	0
ENSG00000243072.1	0	0	0	0	0	0	0	0	0	0	0	0	0	0	0	0	0	0	0	0	0	0	0	0	0	0	0	0	0	0	0	0	0	0	0	0	0	0	0	0	0	1	0	0	0	0	0	0	0	0	0	0	0	0	0	0	0	0	0	0	0	0	0	0	0	0	0	0
ENSG00000243073.4	0	0	0	0	0	0	0	0	0	0	0	0	0	3.30788412410656	0	0	0	0	0	0	1	0	0.0304533490561669	0	0	0	0	0	0	0	0	0	0	0	0	0	0	0	0	3.84863211077587	0	0	0	0	0	0	0	0	0	0	0	0	0	0	0	0.989613953067058	0	0	0	0	0	0	0	0	0	0	0	0
ENSG00000243075.3	1	2.12828255852266	0	3	2.03277131451133	1.04178405754671	1	4	6.08184980473932	0	1	0	0	1.0195886675709	1	0	3.04079570990964	0	2.08572881456316	0	2.79063321648868	0.321153763929882	2.40079989114342	0	0	0	0	2	0	4.05867877030619	0	0	1.03455591348521	0	0	3.13638403603979	1	4.13131533411937	3	2	1.10450579764091	0	0	4	2	0	0	1	0	0	2.0348942990553	11	0	0	0	1.01657831234275	0	3.16833828362073	2.52845531348352	1.01632462951214	1.23239172729905	1.08290553644825	2.05292572739701	1	8.18695534301572	0	1	0
ENSG00000243081.2	1.29428480405525	1.1992522674106	0	2.89802387297159	6.03446373301505	6.72899663077157	0	0	11.1497043766454	0	2.95320608896988	0	10.6157819258011	12.7439164820899	0	2.37165814093359	1.61956957109034	1.1445490586301	5.89368240907184	1.3926719243796	1.03862938684332	5.98775924743034	11.1732381672838	4.40219860428163	3.11180793830648	3.50979879722181	8.38568513320589	9.74821059972306	5.59038779168067	12.9364334847864	2.76181940572266	15.4151833273091	5.67692578364696	3.49987870333087	4.97331449341033	5.73983636311486	1.21716963399237	5.95207194993469	8.1042673346826	2.92096762353123	14.3596742942172	40.2578380620604	6.08635614240191	11.7235422924933	4.48481774280132	3.63935800202023	0	0	1.8103178938286	5.43632681025604	8.53586668541764	3.47367618853808	7.43920522430168	8.07945502224123	5.24796468334695	4.7047605431266	2.27691865913277	3.89467510565066	4.11086080539827	11.2384359210501	30.9877189575268	7.99412769323001	1.72738974893535	1.15350363413229	8.6760004968516	7.72385345450794	4.02653916180114	10.2002649106695
ENSG00000243083.7	5.20573029376648	9.02982577173511	4	3.0000141446272	7.37359733029641	10.0064513000565	7.8205987021143	9.00058680186517	11.1690682483769	5	12.4293304378118	2	21.0208838305227	19	9	5.84300416028027	12.0006025187676	7	6.01459569451946	12.0924543940442	9.18020582439238	6.19044094934711	9.31822368003744	6.02207789261965	3.21221689093673	8.04906514769518	11.0176753090583	1.02011867942581	8.00460038108362	13.1058083437418	16.332115099842	12	11.0579734452776	7.00003087262052	6	9.01502052351564	6	12.0588141850415	14.0498603725918	11	10	32.459006640233	3	9	18.0704510834367	4.00004894313179	10.0010969874876	11.0000858197876	0	4.00363766412753	7	11.7008689033246	8	17.2019053942072	4.10856189704695	14.2160267465805	5.14177957713896	10.2076948509854	9	5.26662736291124	30.9413942989452	10.7987859716828	13.0299613044156	0	11.2538015115232	16.0000753095855	4.01556928343057	8
ENSG00000243085.1	0	0	0	0	0	0	0	0	0	0	0	0	0	0	0	0	0	0	0	0	0	0	0	0	0	0	0	0	0	0	0	0	0	0	0	0	0	0	0	0	0	0	0	0	0	0	0	0	0	0	0	0	0	0	0	0	0	0	0	0	0	0	0	0	0	0	0	0
ENSG00000243089.2	0	0	0	0	0	1	0	0	0	0	0	0	1	1	0	0	0	0	0	0	0	0	2	0	0	0	1	0	0	1	0	0	3	0	0	0	2	0	1	0	0	8	4	0	0	0	0	0	0	0	2.00101498296699	0	0	0	0	0	0	0	0	0	7	0	0	1	0	0	0	2
ENSG00000243094.1	1	0	1	6	3	6	1	1	6	1	1	0	8	2	2	3	6	1	3	0	1	6	0	2	0	1	4	9	0	3	1	2	2	0	0	3	7	3	7	7	1	5	0	2	6	3	0	8	0	2	7	0	6	0	8	1	3	3	2	8	0	3	2	0	8	0	0	3
ENSG00000243095.1	2.00143862194086	2.00023066702807	0	0	0	0	0	4.00334581497207	0	0	0	1.00100479539915	0	0	0	0	0	0	0	0	0	1.00056819724253	0	0	0	0	1.00092120478372	0	0	0	2.00104290558069	0	0	1.0010290422574	0	0	0	0	2.00133277996385	1.00086720393945	0	1.00055923628941	0	0	0	0	1.00073013948764	0	0	1.00059812581283	0	1.0011716878972	0	0	0	0	1.00058195537737	0	0	0	0	0	0	0	1.00067612581736	0	0	0
ENSG00000243099.1	0	0	0	0	0	0	0	0	0	0	0	0	0	0	0	0	0	0	0	0	0	0	0	0	0	1.0100811931941	0	0	0	0	0	0	0	0	0	0	0	0	1.00935193837582	0	0	1.00883744617449	0	0	0	0	0	0	0	1.01386364453133	0	0	0	0	0	0	0	0	0	0	1.01109969069173	1.01276706801425	0	0	0	0	0	0
ENSG00000243101.1	3.00014351389331	0	0	0	0	0	0	0	0	0	2	2.00027706541958	0	0	1.00004339926911	0	0	1	0	0	0	0	1	1.00008816868283	0	0	0	0	0	1.00007236824772	1.0001021237911	0	4.00015918284385	1.00009406439908	0	2.00022819353638	0	0	0	1.00013767726688	0	1.00203429055433	0	0	3.0004285330385	1.00015289085585	1.00009183900634	0	0	0	0	1.00011709969606	0	1.00015843520598	0	0	0	2.00020740844893	0	1.00003963173277	9.00047469434	0	0	0	1.00243224223128	0	0	0
ENSG00000243103.3	3	0	0	0	0	0	0	0	0	0	0	0	0	0	0	0	0	0	0	0	0	1	3	0	0	0	0	0	0	0	0	0	0	0	0	0	0	0	0	0	0	0	0	0	0	0	0	0	0	0	0	0	0	0	0	0	0	0	0	1	1	0	0	0	0	0	0	0
ENSG00000243104.1	0	0	0	0	3	1	0	2	2	0	0	1	1	0	2	2	1	3	1	3	0	1	0	1	0	0	6	6	0	0	0	1	4	0	0	0	3	4	1	4	0	2	0	4	0	0	0	0	0	0	0	0	1	1	2	2	1	0	1	0	3	0	0	1	0	0	0	0
ENSG00000243107.1	1.9868063768944	2.44987595551322	0	2.08127397910068	8.0984423331544	15.2283461849933	0	18.9556770174433	5.54074648720435	3.02049762923806	5.76325802215742	0	3.67014071338593	11.0434707503643	5.22776306510841	0	10.4690010112096	1.97466234858197	9.58966796265488	2.63236407103359	0	2.07094584995624	3.47385486960636	7.32714981692385	3.2257885536147	5.23678172937662	9.91855097508762	19.7120609011827	5.26133773150007	11.4503149770408	20.8040096957049	3.92333154107715	35.5474834935153	5.78718067408821	1.57371657986066	13.9116790108046	6.62859099924684	3.45826566601774	15.0001166468327	6.63665799850039	39.1499727537936	31.4592116682229	8.71612478268386	18.1981053020677	34.717614974704	0	17.5781841197895	0	3.81556560786681	0	9.50323246416307	17.9724750699411	47.1098529116579	5.87444661854852	2.38761572506509	9.40742456883342	20.9406332447543	6.25062541137541	24.2153891531041	12.1761469174085	30.4295253971944	0	11.7489477802363	7.70752426158559	35.2102846153254	0	0	5.41117469937738
ENSG00000243115.3	0	0	2	1	0	0	0	0	0	0	0	0	0	3	0	0	0	0	0	0	1	0	0	0	0	0	0	0	0	0	0	1	0	0	0	0	0	0	0	0	0	3	0	0	0	0	0	0	0	0	0	0	0	0	0	0	0	0	0	0	1	0	0	0	0	0	0	3
ENSG00000243116.1	0	0	1	0	0	0	0	0	0	0	0	0	0	0	0	0	0	0	0	0	0	0	0	0	0	0	0	0	0	0	0	0	0	0	1	0	0	0	0	0	0	3	0	0	0	0	0	0	0	0	0	0	0	0	0	0	0	0	0	0	0	0	0	0	0	0	0	0
ENSG00000243122.1	0	0	0	0	0	2	0	0	0	0	0	1	2.00040280407377	0	0	0	1	0	0	0	0	0	0	0	0	0	0	0	0	0	2	0	1	0	0	0	0	0	1	0	0	0	1	0	0	0	0	0	0	0	0	0	0	0	0	0	0	0	0	0	0	0	0	0	5.00042454327223	0	0	0
ENSG00000243124.3	0	0	0	0	1.27200129249552	0	0	0	0	0	0	0	0	0	0	0	0	0	0	0	0	0	0	0	0	0	0	0	0	0	0	0	0	0	0	0	0	0	0	0	0	0	0	2.0699985847724	0	0	0	0	0	0	0	0	0	0	0	0	0	0	0	0	0	0	0	0	0	0	0	0
ENSG00000243125.3	0	1	0	0	0	0	0	0	0	0	0	0	0	2	0	0	0	0	1	0	0	1	0	0	0	0	0	1	0	0	0	0	0	0	0	0	0	0	0	0	0	3	0	1	0	0	0	0	0	0	0	1	0	0	0	0	0	0	0	0	3	0	0	0	3	0	0	0
ENSG00000243129.2	0	0	0	0	0	0	0	0	0	0	0	0	0	0	0	0	0	0	0	0	0	0	0	0	0	0	0	0	0	0	0	0	0	0	0	0	0	0	0	0	0	0	0	0	0	0	0	0	0	0	0	0	0	0	0	0	0	0	0	1	0	0	0	0	0	0	0	0
ENSG00000243130.8	0	6	0	2	0	0.123995407577498	0	0	1	0	3	0	3	6.54843237887507	0	1	0	0	0	0	0	1	5	0	0	0	0	1	0	0	0	4	0.0548050101760192	0	0	0	1	0	0	0	0	31.0093243354712	0	1	0	0	0	0	0	0	0	1	0	1	1	2	1	0	0	0	6.27694649325468	2.29206819866568	0.152996845425868	0	10.9917981072555	0	0	4
ENSG00000243135.6	0	1	0	0	0	0	0	0	0	0	0	0	0	0	0	0	0	0	0	0	0	0	0	0	0	0	0	0	0	0	0	0	0	0	0	0	0	0	0	0	0	2	0	0	0	0	0	0	0	0	0	0	0	0	0	0	0	0	0	0	1	1	0	0	0	0	0	0
ENSG00000243136.3	0	0	0	0	0	1	0	0	0	0	0	0	0	0	0	0	0	0	0	0	0	0	0	0	1	0	0	0	0	0	2.78644289492861	1.02590411055833	0	0	0	0	1	0	0	0	0	5.91375631956034	0.418169081854236	0	0	0	0	0	0	0	0	0	0	0	1	0	0	0	0	1	1.40588585539663	1.87339685322313	0	1	3	0	0	0
ENSG00000243137.8	0	4.38992770731631	0	1	0	0	0	0	2	1	1	0	3.33666267940684	7.15986123539562	4.9999999867149	0	0	1	0	0	2.38786764705882	0	3	0	0	0	0	0	0	0	0	4.0256085242464	0.945194989823981	0	0	0	0	0	1	0	1	28.0251663466184	0	0	0	0	0	0	0	0	0	2	0	0	1	0	0	0	0	0	11.0099880382205	7	0	0	0	0	0	2
ENSG00000243141.2	2.21211572778901	1.15275054671661	3.25023182212988	2.0218367200848	4.34297198155565	0	5.03638283684025	3.6202621559008	3.13656893793771	0	6.74661481542518	1.24532523783913	0	3.6832388423563	8.35223174495511	3.7008230336936	5.2968419731964	0	2.24108244097551	2	8.83072286161284	2.24865088660475	1.31978180891071	1.23266748635467	1.01840453157303	0	11.6720554772386	9.82965324169527	0	3.16827025768693	1.21118497021054	2.35063524769741	1.19453269579712	2.38124665288733	1.15909973792989	2.20015793181447	2.12847473623764	4.24945010110945	0	0	7.42110729007575	3.68810797436242	0	0	0	0	3.39165248019974	0	1.09486221419082	1.41183061406109	11.9600991567559	0	3.10453467995741	3.25895424651401	3.3100908599422	1.4427705589713	0	2.4411455081406	0	1.09074723839726	2.4793504281528	0	4.50324513120435	0	2.80109140547211	4	1.60287087116457	0
ENSG00000243144.7	1.00141836671038	4.00973716268914	2.00988913154534	1.00478621449078	4.0075522095972	15.0113714571479	7	6.00688086685724	6	5.0252342760724	3.00764417578288	2.01423055795951	2	4	2.00178345526405	0	8.0278953569798	3	7.02854143556613	7.01524771355006	0	1.00135620215319	8.02898878706749	3.00554098542988	2.00599345886765	4	3.01399620390375	9.91291893769466	4.00223505191147	0	4.01053942905918	1	10.0317400246687	11.0158019929048	0	1.00221402317572	1.00243311610139	3.00268132778526	3.00023716899175	1	11.7496443953119	15.0254475061359	0	2.00790850831418	7.01706522836673	3	0	0	0	0	6.0114657854809	4.00371088090346	1.0009495180078	0	5	2	6.03257901572241	7.00781001013102	9	6.00547339270424	15.2832451035029	5	2.00194369731042	0	14	7.04459412207031	0	1.00254063673984
ENSG00000243147.8	197	95	119	114	262	143	161.862392348772	98	223	66	175	74	166	77	234	107	216	118.082154294733	254.144238120713	85	117.643989964815	276	181	175	125	123	274	251	212.448972997692	170	338	120	223.940556787653	354	155	271.790116909236	200	455	511	226	217.239982261901	254.902245928247	74	108	254	109	102	129	203.625168309847	345	245	159	193	196.320451442666	55	225	280	217	309	315	254	191	267	100	262	151	111.953139972585	128
ENSG00000243149.2	0	0	0	0	0	0	0	0	0	0	0	0	0	0	0	0	0	0	0	0	0	0	0	0	0	0	0	0	0	0	0	0	0	0	0	0	0	0	0	1	0	1	3	0	0	0	0	0	0	0	0	0	0	0	0	0	0	0	0	0	1	0	0	0	0	0	0	0
ENSG00000243150.6	0	1	0	0	0	3	0	0	0	0	0	1.06040137075757	1	0	0	0	0	0	0	0	1	0	0	0	0	0	0	0	0	0	0	0	0	0	0	0	0	0	0	0	0	5.01381528028165	0	0	0	0	0	0	0	0	0	0	0	0	0	0	0	0	0	0	1	0	0	0	0	0	0	0
ENSG00000243154.1	0	0	0	0	0	0	0	0	0	0	0	0	0	0	0	0	0	0	0	0	1	0	0	0	0	0	0	0	0	0	0	0	0	0	0	0	0	0	0	0	0	3	0	0	0	0	0	0	0	0	0	0	0	0	0	0	0	0	0	0	0	2	0	0	0	0	0	1
ENSG00000243155.1	68.6692144683003	17.3807839192136	29.4200718884056	38.9144494363493	58.8431016675447	54.8671157007722	35.2418574170233	26.1966340465818	62.1030874982565	27.4310401809779	70.4401493347132	9.8046514286168	27.6946740863977	28.4679453764211	49.3907050126759	21.3774614153242	60.3229332913696	15.2443339637927	27.4800925505078	33.1291678759652	24.7329599752604	35.1354858993031	45.1220146563868	38.1354051916335	21.774178143059	36.7219208891281	74.3449706450918	19.4787084092285	40.3055292974206	28.6146425694653	45.0683003736801	29.6909579803675	59.5925689231854	72.073843401191	38.8556501053463	87.1483202859519	32.5760239374949	103.369999114575	61.2478934973977	37.5428996988843	62.6550807962242	100.089544346901	10.7428822030934	39.5291477708875	57.3208759850029	41.0000622306648	21.0055103124113	10.9253029796783	22.9370839978225	20.8932446781934	89.7888231290868	93.8413066725917	57.3788534441034	40.4968754399673	20.494686741065	43.0823570942621	52.2621902507888	43.6346364375371	49.111953177505	54.6836752371377	81.878574317098	17.3490670192919	81.4420153658687	14.3428296583663	101.196406189216	46.1074410173504	23.351859353037	46.0883198955218
ENSG00000243156.9	209.40950462663	164.35309014525	156.521732516461	279.905122837855	240.217272655393	370.017832614419	195.2699548117	312.53660794431	244.991112538674	135.339809195064	164.387663777999	140.205724753187	85.8077585956018	88.516626913792	236.104283560486	89.2810849552108	432.562952860404	244.4394533467	230.230645787723	219.733658156489	144.264105885348	471.25682409294	455.819917872763	402.293263152789	177.844417419143	190.414503755328	557.972333937324	332.984154422872	489.638162649544	381.397240841405	657.085734133497	182.062448936005	879.885460395054	363.163231942348	97.6812510963111	391.874113494045	335.713082274387	305.010745668188	543.877486893315	320.50416965412	768.158775526956	565.016932742515	89.1177541705819	523.064107189719	816.675857495781	151.590332151084	382.934547112658	153.164003514986	315.641264178424	257.030264583914	376.930491229692	592.255898568457	585.200473490407	247.205787290151	218.368919193147	252.636601545182	673.629253276981	417.186367235461	502.41264696107	1610.21262913454	798.955828372159	253.509831753878	517.774746950083	421.53432383418	766.041816557489	300.856943551476	265.690388936619	344.781258696066
ENSG00000243160.1	0	1.00058091396069	0	0	1.00030475468877	0	0	0	0	0	0	0	0	0	0	1	0	0	0	0	0	0	0	0	0	0	0	2.00052262578877	0	0	0	0	0	0	0	0	0	0	0	0	0	5.00028486708987	0	0	0	0	0	0	0	0	0	0	0	0	0	0	0	0	0	0	0	0	0	0	0	0	0	0
ENSG00000243164.1	0	0	0	0	0	0	0	0	0	0	0	0	0	0	0	0	0	0	0	0	0	0	0	0	0	0	0	0	0	0	0	0	0	0	0	0	0	0	0	0	0	0	0	0	0	0	0	0	0	0	0	0	0	0	0	0	0	0	0	0	0	0	0	0	0	0	0	0
ENSG00000243165.1	0	0	0	0	0	0	0	0	0	0	0	0	0	0	0	0	0	0	0	0	0	0	0	0	0	0	0	0	0	0	0	0	0	0	0	0	0	0	0	0	0	0	0	0	0	0	0	0	0	0	0	0	0	0	0	0	0	0	0	0	0	0	0	0	0	0	0	0
ENSG00000243167.1	0	2.00215339073239	0	0	0	0	0	0	0	0	0	0	0	0	0	0	0	0	0	0	0	0	0	0	0	0	0	0	0	0	0	2	0	0	0	0	0	0	0	0	0	2.0005573377706	0	0	0	0	0	0	0	0	0	0	0	0	0	0	1.00053389013948	0	0	0	0	0	1	0	0	0	0	0
ENSG00000243171.1	0	0	0	0	0	0	0	0	0	0	0	0	0	0	0	0	0	0	0	0	0	0	0	0	0	0	0	0	0	0	0	0	0	0	0	0	0	0	0	0	0	0	0	0	0	0	0	0	0	0	0	0	0	0	0	0	0	0	0	0	0	0	0	0	0	0	0	0
ENSG00000243173.3	0	0	0	0	0	0	1	0	0	0	1	0	0	0	4	0	0	0	0	0	0	0	0	1	0	0	0	0	0	1	0	2	0	0	2	0	0	0	4.04291820248947	0	0	5	0	0	0	0	0	0	0	0	0	0	2	0	1	1	2	0	0	0	1.04578717336247	0	0	0	0	0	0	1
ENSG00000243175.1	19.1575446924371	10.3645083405304	9.30596440824426	13.2762513580302	24.0062779131337	19.827833673846	23.022553430807	13.384864985111	19.5631117019789	10.290054386595	39.0146142803398	5.00364886506948	10.7262532101466	30.5664573764535	28.8500614223524	6.23218737766526	26.7523953244767	15.6617299080086	12.6050756044194	11.9645516921489	10.5811452138348	19.149972361773	23.255138488676	24.0510225157585	13.9522066374286	22.4986939447675	16.2196206973578	25.2985445375272	6.47348391411649	10.4853848163117	21.9464017352925	16.1267320178193	19.1635407458722	5.04201206187162	12.9770002945544	17.2869763186192	5.79501566037519	58.6418132804295	29.3909303278377	49.1968471139594	16.5503826981791	52.5209783060209	15.0727343328007	8.20301881776688	19.2944847102415	1.00022416546363	14.0068602449515	12.2952895879435	5.01796226766735	22.8006214121185	27.7913653281624	11.4052890298202	29.193380699946	13.2053844072385	15.4394207735289	25.7651239493668	18.0356231428303	16.330897370267	20.8915578819533	28.1622430318236	64.284106648326	14.3655563992903	30.5049673540213	12.0215747485849	52.2269410558433	30.8467225297439	12.0121069427124	13.7186603671118
ENSG00000243176.6	22.6311079711883	24.2508582394024	23.0248062256593	42.1963818207242	61.151620306846	62.4797035631302	25.103537781823	45.0011342659073	37.0969858310549	11.0525931147841	44.3866330293077	11.1528781106844	13.5572596654496	16.3710941351087	39.5422802786536	11.0562601265757	47.155032972355	40.5269000994889	47.3752248584791	24.4332061154396	50.1008956842957	53.7198204645513	39.9319755715038	28.269410474097	14.0206568781666	31.3055229686889	74.3622531542587	59.9688773407864	51.2447927114232	45.522289679307	68.5111149635723	26.5121564633406	72.3173319592217	26.1768340485381	21.0354946881606	55.7066181571632	26.2729076549006	58.5109157149818	42.53108236188	64.9273905378709	81.9985002740794	54.0643168577543	8.23164857172025	52.0412702157689	72.508921162924	38.2192795817122	33.2822615750921	24.1135603188342	26.3880969365076	39.9900352340486	61.9998229152974	35.9706160985272	73.3518606463615	30.4951871027075	26.1728933407057	33.6328266265786	37.6085726148172	52.4822311029327	35.7450022780322	90.3776094960443	81.8852356217955	19.159791426844	43.4918738205187	28.0539620896815	148.028901426358	47.711193414785	42.2397586246016	38.6334811883897
ENSG00000243179.1	0	0	4	0	3	3	2	1	4	0	1	0	0	2	1	1	3	1	4	0	1	1	0	2	5	0	6	8	2	0	5	0	6	2	3	2	1	7	3	1	2	2	0	1	5	0	3	0	0	0	1	5	1.62326486499259	4	4	4	1	0	0	4	1	0	0	0	12	0	0	2
ENSG00000243181.2	1.26539079958696	0	0	0	0	0	0	0	1.27998903391108	0	1.28448481399525	0	1.27634254868195	0	2.64001013618283	0	5.52379365565289	0	1.29508389991009	0	0	0	2.5785416558069	0	0	2.56809047918404	0	2.54294670085295	6.48927691168115	0	0	3.95050759090724	2.81810075581343	6.30567424729177	0	0	1.29524214037472	6.45153785946664	0	0	0	1.31509556054586	4.05579243316774	0	0	0	0	0	1.27855046848872	1.75294134220559	0	0	0	0	0	0	0	0	1.30041052421313	0	2.61840673349045	0	0	0	0	0	1.21670647789437	5.18809925444923
ENSG00000243187.1	0	0	0	0	0	0	0	0	0	0	0	0	0	0	0	0	0	0	0	0	0	0	0	0	0	0	0	0	0	0	0	0	0	0	0	0	0	0	0	0	0	0	0	0	0	0	0	0	0	0	0	0	0	0	0	0	0	0	0	0	0	0	0	0	0	0	0	0
ENSG00000243188.1	0	0	0	0	0	0	0	0	0	0	0	0	0	0	0	0	0	0	0	0	1	0	1	1	0	0	0	0	2	0	0	3	0	0	0	0	0	2.00037466409796	1	0	0	4	0	0	0	0	0	0	0	0	0	0	4	0	3.00094530893891	0	0	1	1	0	0	0	1	0	0	0	4	0
ENSG00000243193.4	12.9495058424496	14.7221871879272	3.89095946006782	3.01651292727301	9.36027282074686	18.0340110610374	14.0978081688213	14.6220540459595	7.80259356310186	8.69121966766717	15.1460225634647	2.00459822795201	21.4125070106907	16.0600277682852	20.9169412819626	5.61210598069356	6.55847217721358	9.34164505547463	6.7488772054853	9.40308621530276	6.22300411751524	14.2176974277199	18.714270791867	18.1923270068766	10.9113921419766	9	22.6703347642974	21.783561056694	15.1674447714752	33.8907716892094	21.0370077324632	11.2710408171428	32.305178896453	16.7202576015866	21.7464905382761	11.6432767486522	9.19847270023797	14.9437944584633	34.1853304022903	24.2324644884914	57.9259223774599	47.8252348033262	8.84556911855522	27.7570958266725	24.6068934493296	5.01688524708691	17.5993338884104	2.22471164279488	14.0083016598138	7.77903022083942	14.0799695429442	31.9517560058693	17.3034341990221	12.7831205360667	8.06102188381863	9.56470269849685	14.4531291152155	9.92782635619461	28.5219236435093	30.4824354685287	38.133869814797	18.2592937511193	9.96940502649156	19.2786097155889	24.0768158288511	27.938371618554	15.0093388833632	19.5618497002076
ENSG00000243195.1	0	0	0	0	0	0	0	0	0	0	0	0	0	0	0	0	0	0	0	0	0	0	0	0	0	0	0	0	0	0	0	0	0	0	0	0	0	0	0	0	0	0	0	0	0	0	0	0	0	0	0	0	0	0	0	0	0	0	0	0	0	0	0	0	0	0	0	0
ENSG00000243197.8	0	0	0	0	0	0	0	0	0	0	0	0	0	3	0	0	0	0	0	0	0	0	0	0	0	0	0	0	0	0	0	2	0	0	0	0	0	0	0	0	0	8	0	0	0	0	0	0	0	0	0	0	0	0	0	0	0	0	0	0	3	0	0	0	0	0	0	0
ENSG00000243199.1	71.6847038892751	16.2442687200908	22.9081861325105	16.0189547318606	36.9789818487466	39.8175758240128	19.6845003433615	29.7319274603871	47.0374179061052	7.41064234745579	13.2254804973464	22.0357053674578	25.1500241354482	5.99058279290039	57.9317079031601	14.4966039119162	40.9836915881163	32.848294666338	45.3680722749893	5.98622796367162	23.7458153391324	55.7192657300983	42.2331926699912	31.9519433196406	9.03072064537533	26.2996198890341	70.8606241430005	64.2237996221088	80.1667289450672	44.8819107945127	61.1399840364913	19.0097246697525	65.0931230134945	65.7780873640237	31.5587911230089	64.4903353144303	49.4959586953977	125.164234091227	211.940513754943	32.7930797151697	57.0247853213135	39.4406371654206	30.1324336574788	44.9265299618366	84.0068982010317	41.0768067027492	39.5937790926029	22.4692139915098	44.3256051757495	124.344157899918	44.4726910071901	20.5753871083804	103.534814248642	60.5021541438849	11.5751456770124	27.4292834315464	81.8925377579971	65.4187402348874	44.7276973184974	73.5644799062809	71.5303625261432	30.001033215039	40.608568453935	71.1081382200329	68.0849147533238	42.3242359218375	23.428499074721	46.6299809233647
ENSG00000243207.6	64.8904467912466	67.3902663984286	101.292269061476	59.6204031065439	99.1566373704395	69.9073078761571	75.0392089773891	27.3882187006697	109.898999429924	20.2719009892337	39.6334696221657	19.8998279720187	39.4673915116504	0	99.5798989161282	23.1685238302092	64.7635614782945	22.9143661139659	88.3565247997332	39.0313458258077	21.0636305366301	41.5731782370917	69.4474130281651	63.5933281079111	20.7543716637214	15.9959178211404	116.969726333412	83.2760107386089	66.7256681660716	80.5287473400307	109.28563848772	21.1611340161609	70.1271653822849	46.9403746510574	54.9215945303421	56.2021715119602	68.4692409676371	97.8464949042609	94.4469423675437	82.3562326153537	132.424767447173	89.0523395928423	18.6992674128364	87.7821974667048	134.236323616799	75.0350689557457	104.551226773396	24.2571180833455	58.086049139536	30.471622412131	59.3848494643162	83.6639260272939	142.109985267981	54.8570058132596	101.081541406197	100.238747119667	167.515875922871	95.5648932230595	90.4307482292696	53.9163370852356	168.541101081424	33.3467085375981	49.685714083341	123.336761764357	195.658966989923	298.607372087602	0	67.7529044262326
ENSG00000243220.1	0	0	0	0	0	0	0	0	0	0	0	0	0	0	0	0	0	0	0	0	0	0	0	0	0	0	0	0	0	0	0	0	0	0	0	0	0	0	0	0	0	0	0	0	0	0	0	0	0	0	0	0	0	0	0	0	0	0	0	0	0	0	0	0	0	0	0	0
ENSG00000243224.1	8	7	8	9	29	13	4	15	15	6	8	2	4	6	11	2	22	12	8	7	8	8	12	13	4	11	28	29	15	11	19	3	39	14	13	19	9	28	32	5	25	19	1	5	22	7	7	6	0	20	20	20	12	8	12	14	23	13	16	22	35	2	13	16	25	10	2	2
ENSG00000243225.2	0	4	2	5	3	2	0	4	0	0	4	0	0	0	2.00039752241605	0	3	1	1	0	0	0	0	0	2	1	6.00115140318178	10.0010951043259	0	3	3	1.00020510911955	5.00048322496558	0	4	1	1	2.00050705441487	0	1.00010336915366	16	4.00047100637249	0	6	0	0	3	0	0	0	5.00058027524185	0	9.00195847369743	1.00013207325933	0	6.00082207173369	0	1.00012079432255	1.00022289836825	0	1.0000594317076	0	6.00075106442116	2	10	0	0	11
ENSG00000243227.3	0	0	0	0	0	0	0	0	0	0	0	0	1	0	0	1	0	0	0	1	0	0	0	0	0	0	1	0	0	0	1	0	0	0	0	0	0	0	0	0	0	1	0	0	0	0	0	0	0	0	0	0	0	0	0	0	0	0	1	0	1	0	0	0	0	0	0	0
ENSG00000243230.1	0	0	1	0	1.69732274120361	0	1.51191167925625	0	0.223570190641248	0	0	0	0	0	0	0	0	0	0	0	0	0.517266645524871	0	0	0	0	0	0	0	0	0	1	0	0	0	0	0	0	0	0	0	2	0	0	2	0	0	0	0	0	0	0	0	0	0	0	0	0	0	0	0	0	0	0	0	0	0	0
ENSG00000243232.6	0	0	0	0	0	0	0	0	0	1	0	0	0	1.58239143367043	0	0.614341546835698	0	0	0	0	0	0	6.68547239353874	0	0	0	0	0	0	0	0	2	0	0	0	0	0	0	0	0	0	0	0	0	0	0	0	0	0	0	0	1	0	0	0	0	1	0	0	0	0.0771564935096552	0	0	0	0	0	0	1
ENSG00000243234.1	0	0	0	0	0	0	0	3	0	0	0	0	0	2	0	0	0	0	0	0	0	0	0	1	0	0	0	0	0	0	0	0	0	0	0	0	0	0	0	0	1	2	0	0	0	0	0	0	0	0	0	0	0	0	0	0	2	1	0	7	0	0	0	0	0	0	0	0
ENSG00000243236.6	0	0	0	0	0	0	0	0	1	0	0	0	0	0	0	0	0	0	0	0	0	1	1	0	0	3	0	0	0	1	0	1	0	0	0	0	0	0	0	0	0	2	1	0	1	0	0	0	0	0	0	0	0	0	0	0	0	0	0	0	1	0	0	0	0	0	0	0
ENSG00000243238.1	56.6910230968491	18.8776143559571	60.7216556355217	117.584969722335	18.5185607967056	65.9664715851621	79.9586321617596	81.0187549363662	88.3663247399111	23.1215198597771	36	38.3233152348221	21.2709743580832	11.586734663572	217.955433857528	10	180.572072891931	69.6002689145552	40.8744875995478	52.9916867854576	71.3016894069038	44.9806635810108	88.3968897514538	85.3362646031817	45.1024103560733	19.3542297621686	80.3382910835342	143.652334566334	257.449187969823	93.4940114031001	77.515318468752	24.7315473345598	119.199795319346	129.35354785905	15	279.531931693565	10.1538152630778	136.215655114887	99.8042703850107	39.4520111078112	131.77118546727	106.176111913879	15.855048441443	100.246570767317	157.253114085748	53.438856188196	64.1426439293692	36	114.811743819764	159.042918672309	480.172120624693	102.068472366945	137.28849050298	90.4517367427006	17.3275205411749	22	80.3413135522612	64.9412963075292	45.6091728722831	38.6716938877262	164.679179411317	106.59603654386	236.777119595525	100.503638417755	78.9667488375372	113.446772310535	62.8985292717158	116.395790565395
ENSG00000243243.5	5	4	10	3	7.55318889521802	5	3.92073170731707	4	3.38864507986645	3	5.88109756097514	1	4	2	7.75279529168369	1	8.50857893384059	5.88109756097561	14	5	3	2	1	5	0	0	8	9	2	7.97649938660149	10.6588394568083	1	10	7	6	5.90578440765685	3.92073170731527	8.54815930241361	23	0	9	17	1	3	1	5.88109756097104	5.88109756097561	11.7621951219512	0	3	6	0	9	1.9603658536585	0	7	3.74843479718443	7.65779899185545	15	2.74843479718443	19.9484526632109	10	0	9.80182926829268	19	13.7225609756027	3	0
ENSG00000243244.6	53.0985126776264	25.2747114786296	33.3729692931575	56.0649522528021	68.3613444471771	63.0784761253356	32.1506854357296	61.1526272523245	51.057746213229	27.0271908448355	55.0400584743118	9.81125531393623	39.8425649350211	14.0405906958302	59.7684423576253	17.0258154792899	73.1325802179096	24.2952841298694	36.1292611272406	39.0739230152727	30.1373873296408	29.0494449266451	56.4996747950986	57.1906365890666	24	42.2893837422021	92.3562566555648	74.3041385204791	48.3541305996273	66.5479778823781	83.4520691994027	44.1451940172591	78.3097485911295	46.5440151927042	37.0976086198403	88.4612970161879	41.4071009546622	81.2970797675962	73.6331955993492	112.020792877761	82.2306910369672	67.3552344571777	27.3368533495056	68.9632438562718	69.1298294253249	34.0054838722561	20.0141381454267	33	31.2617804916017	36.2054827106877	48.3860915874633	76.1613526779274	78.6742343729551	34.099738565103	22.3366453749872	43.1130553205959	52.7567297605688	53.4516514667616	49.3323710077886	58.836130091224	104.403786468751	42.1419297206016	66.2623553703252	54.2777839443669	122.164646576892	44.1056869403863	28.3393822462351	23.4270517747371
ENSG00000243250.1	1.00010512216918	0	0	0	4.00080854725708	1.16264880035399	0	2.00126582001216	1.80160811815691	0	0	0	4	0	1.25682995668462	2.60873666793702	1.13153517362607	0	0	0	0	0	0	0	0	1.0004496613318	1.34468005380995	1.35757921260903	0	5.00082882429899	0	0	5.38397942107705	0	0	0	0	4.23950514759834	1.00026966862153	0	0	4.70018273820641	0	5.21473565172061	0	0	0	0	0	0	2.43404632950186	0	1.54495186156607	0	0	0	1.18348286580589	1.48552387707915	0	1.17375961253318	1.08784118012618	0	0	2.63859652777353	0	11.006897949507	0	0
ENSG00000243254.3	0	0	0	0	0	0	0	0	0	0	1	0	0	2	0	0	0	0	1	0	0	2	0	0	1	0	0	0	0	0	0	0	0	0	0	0	0	0	1	0	0	3.22147197790714	0	4	1	0	0	0	0	0	2	0	0	0	0	2	0	0	1	0	0	0	0	0	0	0	0	0
ENSG00000243256.1	0	0	0	0	1.00160815333344	0	0	0	0	0	0	0	0	0	0	0	1.00075972028301	0	0	0	0	0	0	0	0	0	0	0	0	0	1.00114995550358	0	0	0	0	1.00025121325219	0	0	0	0	0	2.00057278829468	0	0	0	0	0	1.0004777078148	0	0	0	1.00182946601004	0	0	0	0	0	0	0	0	2	0	0	0	0	0	0	0
ENSG00000243257.1	0	0	0	0	0	0	0	0	0	0	0	0	0	0	0	0	0	0	0	0	0	0	0	0	0	0	0	0	0	0	0	0	0	0	0	0	0	0	0	0	0	0	0	0	0	0	0	0	0	0	0	0	0	0	0	0	0	0	0	0	0	0	0	0	0	0	0	0
ENSG00000243260.3	1	1	2	0	0	3	0	1.01497041635075	3.01457020643366	0	1.00140431232634	6	1.0103872556899	3	5.2742489813029	0	4	2	0	0	4	3	4.29244623040499	5	3.21725470337096	0	4	3	13.0715015188469	3	6	4.54256381227658	2	2	2.0713243864193	3	1	11.0647079393431	4.09044228522202	5	0	13.3032972519282	0	1	7	0	0	0	0	4	1.00545591371504	5.25679754761383	3.19144974154222	2	1.82663035173876	5	0	0	0	2	4.6382746996035	0	5	3.60397731671906	9.06490089268636	0	2.03823481685167	2.30308639016932
ENSG00000243264.2	7.35240378902728	5	5	9.02164448300758	4.43645449203059	3.31135693250009	15	24.5477699160432	9.14026278667351	0.646879929017694	8	6	3	0	34.1025785908068	1	26.3659605288771	5.31596879719549	6.40190482736171	18.0559368916378	13.0221073898446	8.71770871664973	3.19688854189808	49.3951057982336	17.4715271440806	19.6471962315759	21.0465399006472	12.9868674900318	13.5976821991289	13.9935842576142	20.9233437903682	15	15.5200591042671	6.07160961505932	0	58.5265532164658	2.2096773351548	30.6792276674564	26.610551719457	17.9136729546868	25.4342006012166	62.8616348471044	19.9194181750849	62.0905623882336	43.6387093954568	17	7.27373474241616	0	49.6016187342219	17.2420708547252	135.133674457428	38.8395590415533	8.0716646216124	19.5550194763733	7.75510367392507	6.47482930037916	23.588595007479	11.0635247764195	8.85860761892991	15.3357933501821	48.2790832054108	17.8052527608608	54.5429082226239	17.1520222158693	128.269311159506	8	22.6998623668086	2.06991128976207
ENSG00000243265.1	0	0	0	0	4.00236604781388	1.00032315899893	2.00027957589676	2.00072116620672	3.00069854084022	0	0	4.0027895825781	0	0	2.00045910833314	1.00024074324311	1.00091390040561	7.00099775603914	1.00011920603364	0	0	1.00034026677062	0	2	0	0	4.00152747580397	2.00080247440253	5.00356051798059	0	2.00074963215648	0	0	0	1.00051159779017	2.00139593466629	4	1.00039424009165	6.003489036171	0	5.00148760887245	0	1.00016632065418	0	0	2.00028681010725	0	0	3.00153986698316	1.00020182645928	0	0	13.0034914568508	0	0	0	0	1.00044526679227	1.00027054913627	4.00088692106753	5.00052222971746	0	1.00027794322797	3.00182503024607	1.0003122923113	0	0	2.00079230185252
ENSG00000243267.3	2	0	0	2	1	3	0.413709659714705	0	0	0	0	0	0.489486971053184	1	1.46515907641782	0	0	0	0	2	1	0	0	2	0	0	2.12495454821638	2	0	1	1	0	4	0	0	2	1	2.56984684241834	4	0	5.6647454600475	4	1.66648282909432	0	5	0.406674112983807	0	0	0	0	0	0	1	3	1	0	4	1	2	0	0	1	3	1	4	1.35340751260338	0	0
ENSG00000243273.1	9	0	10	6	9	0	1	3	7	2	4	1	0	19	15	6	22	6	4	1	7	4	6	2	1	1	17	8	6	1	10	1	7	0	23	15	0	12	3	1	4	11	5	0	2	0	0	0	0	0	64	16	7	2	4	4	2	5	1	3	6	4	18	5	22	4	0	3
ENSG00000243274.3	0	1	0	0	0	2	0	0	0	0	0	0	0	0	0	0	1	1	0	1	2	1	0	0	0	0	0	0	0	0	0	1	1	0	1	3	0	0	0	0	0	2	1	0	5	0	0	0	0	0	0	0	0	0	1	1	0	0	1	2	3	0	0	0	2	0	0	2
ENSG00000243276.6	0	0	0	0	0	1	0	0	0	0	0	1	0	1	0	0	0	1	0	0	0	0	1	0	0	0	0	0	0	0	0	0	0	0	0	0	0	0	0	4	0	7	0	0	0	0	0	0	0	0	1	0	0	0	0	0	0	0	0	0	1	0	0	0	0	0	0	0
ENSG00000243279.4	412.373612157077	279	429	433	448	592.412703683452	413.963271467563	329	579.574602220232	254	559.171021532405	176	475	313	649.276067329119	210.319462632286	496	376.424761995431	397	360.554769398063	344	393.819602587016	539.934166200909	460	415.972004954848	286	641.482686190865	571.338323187116	386.244389700005	420.096581137778	670.528978117683	382.714975204364	690	480	419	657.547122950428	377.741742696311	703.028904538176	514	641	684	587.143344257853	183.84858886747	425.976002721579	787	396.288074171538	198.83065141819	251	344	254	799.04653755043	435.809227157473	589.429469810642	446.332255394814	354.879928861146	452	419	514.381061998637	510.408343455391	498.611655915572	741.430585963856	350	656.984082888745	352	1048.55341416185	533	265	554.308553179113
ENSG00000243280.2	2.03003745954758	0	0	0	0	0	0	0	0	0	0	0	0	0	0	0	1.00804423140773	0	1.01969833174124	0	0	0	0	1	0	0	0	2.00631376216804	0	0	1.00568905844831	0	4.03735306063281	0	2.00737035703562	0	0	0	0	0	0	0	0	0	0	0	0	0	0	0	0	0	3.00787018749979	0	0	0	0	1.00525447935956	0	0	0	0	0	0	0	0	0	0
ENSG00000243284.1	28.60426550637	2.63361098152565	5.95012195727818	0	2.5535221977542	29.6975058809286	3.06347095704341	0	3.4509207860759	0	13.3874647615346	0	8.21828386476731	13.3502933704157	8.5805052645497	5.11546442651122	18.1462048240076	11.7118368953881	6.4036872225066	8.63178654795024	0	10.4117260149044	12.445161052888	3.14522422831877	1.3901939802122	0	13.090611899678	22.975732794875	8.97453591724146	6.70780152948222	5.75413115655479	4.08399427969771	7.91238841895988	0	4.87754163006902	11.21642138379	2.23349935009497	8.39449793358145	5.22507987024037	16.3986193540646	0	10.8648616237729	2.27912153650861	6.87174771399369	4.03224436385822	11.0625631201641	0	11.9802323612201	1.34673317406533	0	28.2681723905142	27.2955027704371	17.687431389457	0	3.48236386449319	12.8715521008098	1.40412287558324	5.34113396290524	12.0782799055221	1.72369780760057	9.49075969066699	19.5158266230013	21.4839898200983	12.0698463976965	25.0687248253795	0	5.65086571351648	12.9907707057036
ENSG00000243287.2	0	0	0	0	0	0	0	0	0	0	0	0	0	0	0	0	0	0	0	0	0	0	0	0	0	0	0	0	0	0	0	0	0	0	0	0	0	0	0	0	0	0	0	0	0	0	0	0	0	0	0	0	0	0	0	0	0	0	0	0	0	0	0	0	0	0	0	0
ENSG00000243289.1	0	10.0391760411004	0	16.3671371515418	17.2089003683549	30.9331465372646	5.60307749224886	7.84615321440535	3.00424890855799	0	13.4253299038908	7.69346451584311	0.783686371425785	9.26390196277803	23.9988789125645	4.31412439509734	31.4690536706859	19.2162784417693	18.5746490771545	9.2579879606817	9.31888281235718	12.6283678750515	16.8902373741355	20.8121286885485	3.84235531108672	0	66.991816088251	16.5866316578014	38.8000823423742	0	36.2330277979423	6.93872557293721	35.74814472512	12.8486529945276	0	12.0341754065032	11.9944067952175	22.9329895428062	16.6882685115511	0	40.7198878755356	1.46639002506929	5.72359875081332	0	16.3712032400852	7.34701084631036	6.12322631247107	19.7307745178299	0	0	20.9414358771544	40.1636516231199	13.6878396719992	11.9504581700842	4.77107282634084	23.982298487818	15.3160183307298	16.8036577083838	12.9191363456607	21.5645609626297	28.4791922862774	9.19237894192586	26.1032591962992	5.56059987376108	0	23.4215627019938	4.5445018378593	11.9382151781494
ENSG00000243290.3	7.37037037037037	7.37037037037038	7.37037037037037	0	0	51.5925925992705	61.6053420497657	51.9890697749204	0	7.37037037037037	0	19.1190214457125	7.37037037037037	6.19214566577853	7.37037037033716	0	0	0	27.267779612696	0	0	25.4851520101239	14.7407407407407	62.057871826763	22.6579722000244	0	0	0	44.2222222222222	44.2222222217256	9.83087013738186	0	22.2524710757205	7.37037037037036	0	111.184315788014	0	11.1496920740958	22.1111111106461	13.8972668965247	90.668131475145	7.37037037036881	14.0110461053396	43.8547225158333	15.3267265119679	34.6222668967147	130.805903624423	0	58.7531283433375	51.5925577584438	36.8518518518519	36.8518518518518	7.37037037036607	26.916317943375	7.37037037037036	0.110902763935568	7.37037037037035	23.5759458132682	14.7407407406903	0	31.900821075594	53.0445479984712	39.4080112256636	56.3398256932695	29.4814814814815	83.9483474688428	56.3894131969531	69.887166119457
ENSG00000243295.2	3.43622828598857	2	0.851451680174857	10	0.620111277803724	11.9367097291522	6	5.12411935712154	4.96287237031589	4	1.53238393405639	7.27762781521809	12.6873598359297	6.68789378060056	17.3993481661283	3.7583175633181	7.31933723769379	4.00344460484756	1.93851436866652	4.99694942818722	1.19470605762468	7.10140300946064	10.2279784289986	5.69384397530695	3.16787752465372	3.67855565913568	17.2124626413231	11.5945353510687	4.92219834055613	2.54366281778315	4.39613219755934	13.6285092002363	8.25212921221673	6.75267602233028	19.6520535137364	3.40271188530941	2.36197330903916	9.7955534556876	10.2411312745788	6.29853449231674	4.00322194581076	37.752075548216	27.8193866167659	12.8900421358894	6.41382021209982	13.3505012484849	1	2.81093815870407	5	4.93609989022802	8.82438601068677	10.4737944491606	21.7250224832043	5.04678282078451	10	2.89050507835904	3.816194771975	4.54186064917914	3.602966957068	7.42882284326419	33.8742766193828	25.7659477978789	7.7599081080414	6.64934535551265	28.1918427358647	17	4.68059424348048	12.3749009543342
ENSG00000243296.1	0	0	0	0	0	0	0	0	0	0	0	0	0	0	0	0	0	0	0	0	0	0	0	0	0	0	0	0	0	0	0	0	0	0	0	0	0	0	0	0	0	0	0	0	0	0	0	0	0	0	0	0	0	0	0	0	0	0	0	0	0	0	0	0	0	0	0	1
ENSG00000243297.2	0	0	0	0	0	0	0	1	0	0	0	0	0	0	0	0	0	0	1	0	0	2	0	0	0	0	3	0	0	0	2	0	0	0	0	0	0	0	1	0	0	0	0	0	0	0	0	0	0	4.00532293696368	0	4	0	2	0	0	0	0	0	0	3	3.04722707608136	0	0	0	0	0	0
ENSG00000243302.3	151.559584325507	245.327558821987	228.210657282761	225.593433977517	538.528373382324	508.362592132635	228.243064314763	379.629958161616	545.09882012323	176.227388676827	439.819166138335	141.337369141498	108.691362931171	275.432012376662	402.731145374538	141.592320229688	440.325652806273	184.517994433936	252.66739156586	185.970387330491	265.563498773626	211.922418090962	306.773459427003	334.024476942926	159.887512055579	162.47282188574	631.62263066214	536.497585442893	262.87157261696	320.561327737968	661.902778077596	204.587894575305	673.813266134388	252.173150701918	154.506529490361	363.078908881462	379.509209567158	552.381276272351	583.375873084602	194.967103858956	727.242481612142	541.049160502939	60.2738502978623	377.356355888478	396.930895356526	132.461642624675	180.06621692043	130.308098692059	278.444548123801	120.74734109927	520.519710969222	666.454557204214	677.119458349028	214.709250377072	214.57624878718	294.344631064905	326.6215891915	371.534204046944	365.849546154362	340.965479108875	467.668421445547	75.398363424168	273.710153499144	414.184928053449	899.05980911395	289.804174004973	268.723060621392	189.087854170651
ENSG00000243303.1	0	0	0	0	0	0	0	0	0	0	0	0	0	0	0	0	1	0	0	0	0	0	0	0	0	0	0	0	0	3	0	0	0	0	0	0	0	0	0	0	0	0	0	1	0	0	0	0	0	0	0	0	0	0	0	0	0	1	0	0	5	0	0	0	0	0	0	0
ENSG00000243304.3	0	0	0	3	4.00046553128585	2.00008256895089	2.00010662853964	1	4.00014279479175	0	2.00011472240938	1.00007632136157	0	0	2.06740729967891	3.00048534949003	1.00007405950065	1.00019545311059	1.00003802531309	2.00014670214452	0	2.00013918324496	6.00040572887284	5.00021416383383	1	1.000222647398	10.0002381447923	1.00013983131006	1.00010329256859	5.00070477324082	2.00012997208874	0	6	0	2.00033895682628	2.00016133547941	2.00007535431831	8.00109739058629	4.00047068648631	2.00025202765368	3.00033118214325	6.00035475511681	4	4.00037846465878	3.0001478964956	6.00028237632447	0	1	5.00024362770493	0	7.00021785007349	0	4.00039506160417	2.00013966256522	0	7.19085332073971	6.00027761938968	2	2.00028738521537	5.00052237209117	3.00016870762795	2.00017330073172	5.00052826409302	4.00050751980953	1.00001959763808	1.00050960670847	4.00019242295917	2.00006765504028
ENSG00000243305.1	0	5.47342274349055	1.03364277735859	0	0	0	0	0	0	0	0	0	0	0	0	0	0	0	0	0	0	0	0	0	0	0	0	0	0	0	0	0	0	0	0	0	0	0	0	0	0	0	0	0	0	0	0	0	6.0935506398847	0	0	0	0	0	0	0	0	0	0	0	0	0	0	0	0	7.63059580045914	0	0
ENSG00000243307.2	2.29126036980504	3.17224149289861	3.80276873666456	0	0	5.98716213540994	2.37017815222027	2.46797702503544	9.44696282642913	4.71979295436228	3.50455760348114	5.77951331141531	13.118157440048	0	7.39318777590227	4.61062943326162	4.98465478285853	3.49883600813774	3.51240053997304	0	0	4.70329007990014	7.45263097507389	14.4346174577977	2.42865456358059	0	0	6.04935453064121	7.00392295535794	11.3356359343263	12.0883275726581	5.94134832397694	10.8271854352972	0	7.41137989251234	3.87028469087197	6.50496304737422	0	6.35067893974686	8.73517640620806	8.27247632142604	3.7832424692362	9.96827205367509	3.94366834690205	5.68581471482707	7.20545522386934	0	0	0	4.71539188355192	1.25049530750224	3.47748582335121	7.16011464165457	3.68639287393461	5.8874974316894	3.72456414978774	2.2947659081571	3.59480732676907	6.58084430403497	16.672326751386	21.7829033164169	5.07736661276057	1.22355610428909	11.5523428888781	6.21805434484091	0	2.34257218714985	7.36909352135014
ENSG00000243312.3	0	0	0	0	0	0	2.00093679460752	0	0	0	0	0	0	0	0	0	0	1.00105732386179	0	0	0	0	1.00024144893846	0	1.00048189162682	0	1.00078388204255	0	0	0	1.00053879121158	0	0	0	0	1.00031874066761	0	1.00094918627548	1.00085802158979	1.00021345749697	0	3.00216728679036	0	0	0	0	0	0	1.00065059233777	0	0	1.0007282476062	1.00109122021682	1.00116568893771	0	0	0	1.00111906898999	0	0	0	0	0	0	1.00063910193902	0	0	0
ENSG00000243313.2	0	2.62724937825769	0	0	0	0	1	0	1.7970809632127	0	3.62728784416686	0	1	0.877849563490919	0.726878120331549	0	0	2.73471579372524	2.82737676822419	0.409272469881905	2.89407637163877	0	0	0	3	2.85474281087547	1	1	0	1.95775523681221	1	2.80918024001091	5.57620987262493	0	1	1.73821020261685	3.58102963235437	0	0	0	0	2.51777169207502	1	2.40634948406673	2.63292639923587	1.53184115599923	0	0	0	0	0	0	6	3.53008339950225	2.50151174533369	2	0.0553685823341651	0	0	4	3.92554125468654	1	4	1	5.3243968033486	12.6669123551002	0	0
ENSG00000243314.1	0	0	0	0	0	0	0	0	0	0	1	0	0	0	0	0	0	0	0	0	0	0	0	0	0	0	1	0	0	2	0	0	0	0	0	0	0	0	0	0	0	0	0	0	1	0	0	0	0	0	0	0	0	1	0	0	0	0	0	0	0	0	0	0	1	0	1	0
ENSG00000243316.7	0	0	0	1	0	0	2	0	0	0	0	0	0	2	2	0	0	0	0	0	2	0	1	0	0	0	0	1	0	0	0	1	0	0	0	1	1	2	0	2	5	4	0	0	0	0	0	0	0	2	1	4	0	0	1	1	0	0	0	0	2	1	0	1	0	0	0	0
ENSG00000243317.8	838.369804596474	551.740992003749	943.361399760337	684.800425512763	1005.04374732377	1107.97564516484	783.041052263978	599.386624142364	1097.7834453111	678.126801833413	864.577428817273	602.419790821199	631.445696585095	343.821760568385	1047.01358513005	1495.53784545097	1032.78889724688	782.442541326199	1552.17671317174	1105.88379192503	748.524129542307	903.736901395528	1019.17774467051	956.46172696895	721.882010058015	884.575740304247	1499.86511873055	1255.03562982553	1046.96817881258	858.445026273168	1225.71941069178	784.931436719499	1068.32692199098	1354.71158546952	1139.26670231246	1481.70553706158	1517.64651404771	1443.39942176297	1270.69774509723	895.933179980656	1156.93943321994	1046.78487784306	591.976725239346	742.77051380718	1063.78512167975	593.506808588844	563.213748925511	483.554290323226	477.527642933332	775.300863019046	1048.00301149342	1292.93566873031	1169.40104145485	1108.69105241706	562.80288972739	991.922142584666	1061.41641220868	1100.30222838577	2692.75259151415	1170.57466443508	1327.4723248519	815.138655755535	1101.3089880093	548.81782157741	2950.25563813816	1655.46636529059	489.871115152664	831.233165484828
ENSG00000243319.7	0	3	0	0	0	0	0	0	0	0	0	0	2	4	0	0	0	0	0	0	0	0	1	0	0	0	0	0	0	0	0	0	0	0	0	0	0	0	1	0	0	8	0	0	0	0	0	0	0	0	0	0	0	0	0	0	0	0	0	0	4	0	0	0	0	0	0	2
ENSG00000243321.3	0	0	0	0	0	0	1	0	0	0	1	1	1.09185886304312	1	0	0	0	0	1.00370560542485	0	0	0	0	0	0	0	2	0	1	0	0	3	1.00000751501213	0	0	2	0	0	0	0	0	11.0977243389393	2	0	0	1.000036936644	1	0	0	0	1	0	0	0	0	0	1	1.00335921071901	0	2.00072787366986	5	0	0	0	0	1.00001420853637	2.00003692624823	0
ENSG00000243323.7	22.7339800071711	21.5546538278697	12.1851217604622	22	19.0145857018351	48.9382138170922	9.01572492242422	22.3168023743403	19.2921447720253	6.12536041866952	20.2664328937225	5	12.1633954805561	13.391693977103	23.6800148860512	6.63005468446774	22.0014083127179	7.42229607442911	11.6908565008897	13.2918738913342	15.7288797273468	10.5587439025447	17.5176732966457	13.0477395526857	6.0604771218434	17.8954777565921	16.9820869661085	27.0147968411726	34.9957670979517	13.05071648814	29.3125682269215	15.3603619259366	31.7196291483406	3	8.00168475158713	25.5817123377902	9.56077735480199	26.0453770876228	12.0618984510189	34.6045715451785	40.6325969113125	37.0461478056562	8.10603527810261	21.365984392676	29.168010866313	27.8344810842285	7	7	10	17	12.7190198108845	7.80833184185599	12.7228350918011	29.2740171172835	18.7748629822387	26.3635161888811	20.9695818687988	16.0593937434298	16.0298169752007	13.9624838500027	47.69532417723	23.0013139281218	15.0005198045112	25.9467492692425	50.3808278337082	47.6155012647247	17.0004116857672	7.00295613548009
ENSG00000243328.1	0	0	0	0	0	3.0009246444675	0	0	0	0	0	0	0	1	0	0	0	0	0	0	0	0	0	0	0	0	0	0	0	0	0	0	0	0	0	0	0	0	0	0	0	3.00091565827532	0	0	0	0	0	0	0	0	0	0	0	0	0	0	0	2	0	1	0	0	1	0	0	0	0	0
ENSG00000243333.3	0	2	5	3	3	10	0	2	8	0	3	0	5	0	8	0	1	2	7	2	3	2	2	2	4	4	6	7	5	6	2	3	9	3	5	7	4	9	11	0	3	12	0	3	3	1	0	5	5	3	1	7	7	0	2	5	2	4	1	4	5	0	4	8	2	0	3	0
ENSG00000243335.9	820.817960756334	429.717294274816	522.238646101061	572.844410197214	953.477359165063	873.069971039713	422.505397786633	723.306468618831	956.234155782508	295	559.296142225105	329	296.302246194322	214.747846737807	836.427917637486	239.0242597029	1095.69827004031	652.613572361727	808.255636188477	562.944796230379	521.785328460214	722.22976207463	892.900294976729	933.344244764778	396.751441488147	489.651326738872	1442.34711291588	1397.2615970496	959.863016828376	984.547849695293	1293.28561541145	359.0574070083	1677.18037366469	1282.80227171557	597.21662898689	1467.55253286731	914.911069101709	1164.87651326921	2204.71781917178	738.216449139612	1686.72965429609	1116.36087635746	308.501385211332	826.298461950161	1430.78656793848	332	509.012975559972	414.351860544859	724	996.101062059386	960.664032584378	1185.50728026586	1446.34561156264	794.430338289365	411.19461452179	948.067927708695	1622.9162063411	1147.1799060215	1065.84302628001	1720.47970383994	1441.64195298836	372.059937389934	963.805147448582	1014.42225209291	1722.74926412087	772.98800510146	570.05116578976	718.895000904226
ENSG00000243338.3	0	0	2	0	0	0	0	0	0	0	0	0	0	0	0	0	2	0	1	1	0	0	0	1	0	0	0	0	0	2	0	0	1	0	0	0	0	0	0	0	0	2	1	0	4	0	0	0	0	0	0	0	2	1	0	0	0	0	0	0	4	1	0	0	3	0	0	0
ENSG00000243339.3	2	1	2	0	0	0	0	2	1	2	1.23266165745103	0	0	2	2	1	1	2	1	0	2	3	1	2	1	0	1	0	0	1	1	0	2	0	1	0	1	0	2	0	0	1	1	2	2	0	0	0	2	0	1	1	2	0	0	2	1	1	1	3	6.41527520659189	0	0	2	8	6	0	0
ENSG00000243345.1	3	1	0	0	0	0	0	2	4	0	0	1	0	0	5	0	3	1	4	2	0	0	2	4	0	2	3	1	4	0	0	1	1	2	0	4	0	1	0	4	5	7.38992046060696	1	1	2	4	0	0	0	1	2	2	0	0	1	1	5	0	2	5	9.88835582970971	0	2	4	14	0	0	0
ENSG00000243346.3	0	0	0	0	0	0	0	0	0	0	0	0	0	0	0	0	0	0	0	0	0	0	0	0	0	0	0	0	0	0	0	0	0	0	0	0	0	0	0	0	0	0	0	0	0	0	0	0	0	0	0	0	0	0	0	0	0	0	0	0	1	0	0	0	0	0	0	0
ENSG00000243347.2	0	0	0	0	0	0	1	0	0	0	0	0	0	1	0	0	0	0	0	0	0	0	0	0	0	0	0	0	0	0	0	0	0	0	0	0	0	0	0	0	0	0	0	0	0	0	0	0	0	0	0	0	0	0	0	0	0	0	0	0	1	0	0	0	0	0	0	0
ENSG00000243349.2	34.3131306064388	32.7319192047068	35.7068464213872	30.7207906148975	41.5592907740398	38.5216350776894	23.7801647627114	24.536844326305	33.2851567186801	10.5431122755842	40.7572248776666	5.35974805556976	35.8763626017393	24.1600077308594	42.3036408327277	10.0112511422419	31.0682934544989	14.4593790672122	19.5974294854193	23.1604505403489	24.3519931526724	18.2260609847954	31.9603531291438	22.5956718707317	15.1412503068435	18.8227754997391	40.6334337837369	57.1770432822097	34.7673300267123	39.3456106136023	30.2189683089079	33.8832840065402	42.9130100371618	21.6589414836759	10.0591241452885	36.626823900343	17.5751463463316	81.1011573309076	22.5265435381414	45.686376390949	50.6653365805494	69.6932221619835	12.193154428888	25.5921965181043	46.6122106389628	36.4303295659868	16.1190025757756	20.0231684443334	12.016106365313	5.71820419915367	54.3579430128033	32.0898490677951	16.107465824428	21.070574937412	19.2619746626676	38.4522609492548	17.2295464923541	22.2124938273547	16.5430835731703	40.2358884300909	88.1283825424046	54.4899911200938	36.7979613833435	20.4478580412928	90.7747147766041	42.1345561823251	11.1635052543985	28.9386852051557
ENSG00000243352.3	0	0	0.387720299187459	0	4.22278240520617	0	0	0	0	0	0	0	0.264431931076594	2.18740275341941	0	0	0	0	0	0	0	0	0	0	0	0	0	0	0	0	0	0	0	0	0	0	0	1	0	0	0	0	0	1.76817611860656	0	0	0	1	0	1.00015769023376	0.898524237187199	0	0	0.610151951226421	0	4.58126615193888	0	0	0	1	0	0	0	0	4.37816760871711	0	0	0
ENSG00000243353.1	0	0	0	0	0	0	0	0	0	0	0	0	0	0	0	0	0	0	0	0	0	0	0	0	0	0	0	0	0	1	0	0	0	0	0	0	0	0	0	0	0	0	0	0	0	0	0	0	0	0	0	0	0	0	0	0	0	0	0	0	0	0	0	0	0	0	0	0
ENSG00000243355.1	0	0	0	0	0	0	0	0	0	0	0	0	0	0	0	0	0	0	0	0	0	0	0	0	1	0	0	0	0	0	0	0	0	0	1	0	0	0	0	0	0	0	0	0	0	0	0	0	0	1	0	0	0	0	0	0	0	1	0	3	0	0	0	0	0	0	0	0
ENSG00000243359.3	0	0	0	0	0	0	0	1	0	1	0	0	0	0	0	0	1	1	0	0	0	1	4	0	0	0	0	0	1	0	0	0	0	0	0	1	0	0	5	2	0	1	0	0	0	0	0	0	0	0	2	0	0	0	0	0	0	0	0	2.04995604867936	0	0	1	0	0	0	0	6
ENSG00000243364.8	130	74	88	134	157	193.974682693726	90	111	185	75	131	45.8918179282566	115	46	136	44	134	77	108	81	89	169	118	103	65	94	216	148	111	128	184	70	128.526725584592	99	98	165	111	213	194	153	187	145	39	125	212	89	68	69	71	113	132	125	230.551867367368	102.995454393076	99	121	146	144	122	260	191	132	175	95	285	88	61	78
ENSG00000243365.3	0	0	1.04346995042875	0	0.170900597495966	1	0	0	0	0.421240608717455	0	0	0	3.27478329492254	0	0	1.03358205249236	1.08478564089106	0	0	0	0	1.09402539758664	0	0	0	0	0	0	0	0	0	0	0	0	0	0.422496786541288	0	0	0	0	8.68625088373474	1.01050572997348	0	0	0	0	0.342307615636347	1.3583395348678	0	1	2	1.02030194945559	0	0	0	0	0	1	0	4.17135617916777	3	0.491003707493884	0	0	3.5543148208344	0	2.12484602408658
ENSG00000243366.3	0.507994907860504	4.83677310744251	2.75383600395727	0	1.58747194566069	0	0	0	0.589700011694946	0	0.639548274081456	0.95883341705047	2	0	1.5079949078605	0	1.50767252272242	0	1.71299702958529	1.83587293756857	0	3.83471122853542	0.458333349314342	1.71096656143045	0	0	0.261004446578761	6	2.21961321090316	5.83445705006859	3.50551007507383	0	7.82305735840111	6.95890449228292	0	2.50619498763155	1.8752682685374	4.58412049498431	13.2603569488566	0	4.67184226127175	6.55422693054722	0	0	2.75142031037647	0	0	0	0	0	0.62944178803985	0	4.09728502998702	1.79499787827521	0	2.867366063629	10.3848122813815	6.82607476179874	2.67393753607218	19.3869070332321	1	1	0	4.8706981691289	4.57246476621927	0	0	1.95898393338215
ENSG00000243368.2	9	6	5	3	4	26	4	3	21.3949551517619	1	7	4	4	2	8	4.31038232794168	9	4	10	3	5	14	12	10	6.00425357374081	7	18	14	11	11	15.1051028520033	6	17	9	16	14	8	8	22	1	10	20	3	15	20	5	7	0	8	15	14	14	25.1629675139208	14	2	10.0990354551473	15	12.1093149780851	17	20.1826501726818	11	8	7	16	12	11.1489924291685	4	8.09545028686821
ENSG00000243370.3	3.65782951014325	5.10301528878819	0	0	6.38780936643332	0	0	0	2.08634683886048	0	0	0	0	4.97793774159663	3.87122752907364	1.00908264478681	1.47447508131639	0	0	0	0	1.07800798859694	6.21468678421797	3.37999772885784	2.29220192466056	2.0457659856254	6.70398211543489	2.10867127141561	0	0	3.90018351144182	0	1.11819871009076	0	0	0.878504840659563	0.775852156155635	0	0	0	0	2.80439894989507	0	0	0	9	0	11.9601535694201	0	0	2.66909681068157	6.128410219327	2.10749890262441	1	0	3.63207569171866	1.03544237223488	1.76812863928521	4.84660654238887	1.82854966395353	4.66117551136995	0	0	0	10.2646374157058	0	0	0.0676506490503991
ENSG00000243373.3	0	2.86737318172805	0	0	0	2	2	0	0	1	0	3	4.80404871395428	5.17606987896581	2.18656449831183	0	1	1	0	1.40300420876392	0	1.14253171600965	0	0	2	4	4.26540605286176	3	2	1	1.19540145740049	0	1.35847834316836	1	3	2.55897787739206	0	0	3.16427911732489	5	5	11.5751290223005	0	5	0	0	9	0	0	0	0	6	4.05520880556197	0	2	0	1	0	0	1	5.33584742642626	0	0	0	0	1	0	1.06650789470873
ENSG00000243374.3	0	0	0	1	0	0	0	0	1	0	0	0	1	1	6	0	1	2	0	0	0	2	3	0	0	0	1	4	0	0	1	0	3	2	0	1	1	0	0	0	0	3	0	0	0	2	0	0	0	0	1	0	0	0	0	0	0	0	0	0	5	2	0	0	0	0	0	0
ENSG00000243378.1	0	0	0	0	0	0	0	0	0	0	0	0	0	0	0	0	0	0	0	0	0	0	0	0	0	0	0	0	0	0	0	0	0	0	0	0	0	0	0	0	0	0	0	0	0	0	0	0	0	0	0	0	0	0	0	0	0	0	0	0	0	0	0	0	0	0	0	0
ENSG00000243383.3	0	3	1	0	3	0	0	0	2	0	3	0	2	0	0	1	0	0	0	0	0	1	2	0	0	0	0	0	0	2	1	0	2	0	0	0	0	0	0	0	5	0	0	2	0	0	0	0	0	0	1	1	0	0	0	0	0	2	1	1	0	0	0	4	0	0	0	0
ENSG00000243384.1	0	0	0	0	0	0	0	0	0	0	0	0	0	0	0	0	0	0	0	0	0	0	0	0	0	0	0	0	0	0	0	0	0	0	0	0	0	0	0	0	0	0	0	0	0	0	0	0	0	0	0	0	0	0	0	0	0	0	0	0	0	0	0	0	0	0	0	0
ENSG00000243385.2	0	0	1	0	0	0	0	0	1	0	1	0	3	0	0	0	0	0	0	0	0	0	1	0	0	0	0	0	0	0	0	0	1	0	0	1	0	3	2	0	0	0	1	0	0	3	0	0	0	0	0	0	0	0	0	1	0	0	0	0	0	1	2	0	5	0	0	0
ENSG00000243388.1	0	0	1.0002045823698	0	2.00039395549235	0	0	0	0	2.00083500418927	0	1.00025946291388	1.0004580265294	0	0	0	0	1.00031228831628	0	1	0	0	1.00015821587678	0	0	0	0	0	2.0002827697798	0	0	0	0	3.00032895689489	0	0	1.00014306570145	0	1.00010170334143	1.00026459102444	0	2.00025245772901	0	0	0	0	0	0	0	3.00069386450519	0	2.00084728893092	0	0	0	1.0002071261123	0	1.0001947651955	1.00014414700668	1.00014059404842	3.00071563547873	3.0002567144919	2.00015132811813	0	0	1.00016992907574	2.00066863503555	0
ENSG00000243389.1	1	5	3	5	3	5	7	7.86376935301932	7.82326677705884	4.16525790145528	5	4.85709552465074	4	6	9	3	5	1	3	3.08536930879632	2.74884684719286	11	2	3	4	0	8	9	0	3.37249644647059	4	2	6.41190616815929	0	3	8	1	4	11	1	6	11.8533126525907	2	1	6	2	10	2	0	0	13	10	5.06192215408809	7	5	1	8	4.70543075578307	6	4	2	3	11	1	10	23	10	4
ENSG00000243396.1	0	0	0	0	0	1	0	0	0	0	0	0	0	0	0	0	0	0	0	0	0	0	0	0	0	0	0	0	0	0	1.00043295604427	0	0	0	0	0	0	0	0	0	0	3.00078054334427	0	1.00049461267472	0	0	0	0	1	0	0	0	0	0	0	0	0	0	1.00026305912973	0	5.00075150218878	2.00057530161947	0	0	0	0	0	0
ENSG00000243398.3	0	0	0	1	0	1	0	0	0	0	0	0	0	0	0	0	0	0	0	1	0	0	0	0	0	0	0	0	0	0	0	0	0	0	0	2	0	0	0	0	0	0	0	0	0	0	0	0	0	0	0	0	0	0	0	0	0	0	0	0	0	0	0	0	0	0	0	0
ENSG00000243402.1	0	1	2	1.00025331377104	0	1	0	0	1	0	1	0	0	1	1.00012179558162	0	2.00025574533191	0	3	1	0	0	2	1.00026002199252	1	1	1.00010037225181	3.0003006646023	0	3	2	0	3.00032521934311	0	0	6	2	3.00047370144239	7	0	4	1.00012172787602	1	0	1	0	0	0	0	0	4	3	3.00024714457974	2	0	2	4.00035625823246	2	0	3	1	0	1	7.00108493030469	3	0	3	0
ENSG00000243403.1	4.96139022636565	3.48594093968543	0	2.38465504323813	0	4.6607179494001	0	0	2.29745522598967	0	2.40537937567009	0	0	0	0	0	0	0	0	0	0	0	0	1.92243040200567	2.31013068367436	0	0	0	0	0	2.31438387928944	0	0	0	0	0	0	0	0	9.96564471311617	0	0	0	0	9.73954136157169	0	0	0	0	0	0	0	0	0	0	5.08610509686833	0	0	0	2.56463502714739	2.42075124769091	0	0	0	2.52391877668809	0	0	0
ENSG00000243404.2	7	2	1	4	3	4	0	3	4	0	2	0	0	3	3	1	1	4	6	1	1	1	2	6	2	7	3	11	0	3	6	0	3	3	0	2	3	8	11	6	11	4	1	4	5	0	0	0	1	0	6	7	2	2	2	5	8	3	10	4	2	0	1	1	0	4	0	3
ENSG00000243406.6	119.836480241318	58.962069477863	94.6169435625825	101.461127466536	115.285401374634	172.633134994436	56.117727798722	138.335553661724	177.31071332259	43.2012989459272	69.7742895327993	70.2783581379066	24.1362266383185	42.8454760615433	136.665916656371	37.6120685784375	182.595713251443	98.5910675927733	159.658891988693	92.4437219354036	88.215198719186	120.556194270055	145.902565445774	130.986466570031	57.3156409586343	60.9739100262345	231.11682364076	290.488617378503	142.425148477324	132.417961813404	227.107584248194	72.0945230434032	266.415548548417	246.569314827233	119.321754552625	233.954231015758	118.048023323897	153.737693407559	281.117001799577	155.926684518131	306.908639058787	243.534329181743	59.2560736051645	143.02701314667	261.520435029036	37.5006257702996	139.949437295696	46.7998262435116	139.103142620404	137.168020986023	137.183843404024	188.683045007131	260.186685844545	112.312779647715	81.4361475446207	133.477280309156	272.68482817946	170.172471264084	163.012581802383	343.152543872379	242.353486708276	69.1013104145337	123.728594899972	185.215208533708	264.228746281104	147.097902796184	132.480639727624	109.576587993424
ENSG00000243410.1	2.982604582082	0	0.00590722324289489	0	0	0	0	0	0	3.39855049393614	0	0.415301751629615	12.5809803252508	0	1.69226171328162	0	0	0	0	1.24166381395495	0	0.0549158323069438	0	0	2.29306002769742	0	0	0	0	0	0	12.0958924010815	0	5.98460991795635	4.05661272141787	1.84742345787476	6.44710467025774	0	0	2.37628441862713	0	6.40875687995237	6.59801316872884	4.45249759343193	0	0	0	6.86147213272906	0	0	3.5265274577095	0	0.325645518511435	4.87521147215964	0	7.14098888737362	0	0	0	0	8.22703107483308	2.58169753394909	0	8.36481604523111	0	22.3172707041257	0	0
ENSG00000243414.5	176.319358062224	117.529859350592	154.229254164049	177.932914983237	165.809081206679	382.697622905428	156.195303624804	265.528948502831	201.346818353273	94.722015809642	304.271976444985	35.3352165368069	63.3266783329274	0	135.692579341529	97.1749874731704	194.103833474994	83.4975756309366	337.346950010563	54.538321423703	149.76295008717	248.045304772923	184.407141027951	152.300977248701	54.5365231836684	82.5734973920501	281.477772398571	412.25754764728	57.5587181127139	234.002657771091	336.883771551624	99.0314269926449	334.677222438796	182.263897596567	194.188425218129	147.241313668672	163.681055085071	422.821063901179	277.224789750842	179.63210574024	229.384543431675	290.398635937946	72.7700618880212	193.899750250281	280.183763406409	189.033402153104	161.314163306601	97.3200325498963	13.1202360211652	188.257168564044	152.438806556664	304.060941066196	296.025790173712	163.426499654867	155.057307985101	189.865272349955	108.895914164307	133.274823506804	225.90124835853	252.874548534514	369.760757994873	168.553650548238	185.245477873616	103.357043496598	787.057293320962	144.839628800513	84.1020412629802	181.005801693502
ENSG00000243415.2	0	0	0	0	0	1	1.52973170077587	0	0	0	0	2	0	0	0	0	0.406188308757973	1	4.05220920740927	1	0.644009454758609	0	0	2.70211452286108	1.3037827253595	0.0003255787014142	2	0	0	0	1.88462591775281	0	1.07174542952943	0.859289673816939	3	0	0	1.09265925257756	0	0	0	6	0	3	0	0	6	0	0	0	2.3782683251744	0	0	0	0	0	0	1.39793371757398	0	1.91559089723994	1.68640033284435	11	0	1	0	0	1	0.94841506533088
ENSG00000243417.1	23.0066002281524	2	9	9	21.0097141655182	16	15	7.01508123233642	15.0056086244235	1.00306635357193	13	2	12	14	16.0136199865135	6.00307830682353	15.0119537262422	18.0170259447654	8	9	2.00092430141506	15.0065840843128	14	5	9.00880262590543	2	19.0141046619277	29.0284056969183	14.0075117160977	18	23	8	24.0270566340249	12.0052458861344	7.00804808132459	21	6.00270398167412	21.0072158475984	21.0080200252732	10	14.0057342529315	25.0046341937291	0	7	12.0039894619187	0	11	6.0036165703833	6.00283016726175	20.0109452417452	17.0257537924167	18	23.0161328025488	13.0039592615808	13.0188951268186	12.0054185154867	11.0019491877295	24.0143423708827	10.0030259760047	8.0048309790114	23.0024754595022	9.00987375220659	23.0269509528822	13.0075417963451	35.0282235304463	6	1	7
ENSG00000243420.3	3	3	1	0	0	4	0	0	1	0	1	0	0	0	0	0	0	1.8840582142353	4	0	0	1	1	0	0	0	2	4	0	0	0	2	3	5	0	5	1	1	10	0	0	3	0	0	2	2	0	0	0	0	1	3	0	1	2	1	1	4	0	2	2	0	0	2	10	0	2	3
ENSG00000243422.2	2.00058166446419	0	1.10731169289899	0	0	4.04396644819182	0	1.1831833926171	1.23283369595898	1.00006737665646	1.00970828186529	1.000656832946	6.11205162842046	1.00875228947077	3.00117512552919	0	1.00172265580444	2.01296642150883	0	0	1.00015999188727	0	3.00083896534064	1.00027680783927	1.00536001959332	0	4.00431003083204	2.00166201899894	0	5.04831645255422	2.01601063454089	1.00066786765813	1.00086599135541	6.0395119947993	0	3.00173157197146	0	2.0023747746837	4.02100155754291	5.00309892148595	6.03403438091086	6.052022282694	2.0320043688892	0	1.00472954339189	0	0	0	1.00108464681498	0	4.00354356207348	5.00721793271097	1.00151732604964	1.00128308025233	1.014575001527	4.00439845608291	1.00050514142308	2.01648517169074	0	2.07035307037056	3.01282780642381	2.01027816993424	2.00261738547418	1.00114601533108	3.07374005624092	0	5.00212049573199	0
ENSG00000243423.1	0	0	0	0	1	0	0	0	1	2	3	0	0	0	2	0	5	1	0	0	0	1	1	5	0	0	10	5	5	1	0	0	5	0	2	4	0	1	1	0	2	0	0	0	1	10	0	0	0	6	4	0	0	2	0	1	1	0	0	0	2	1	3	0	0	0	0	1
ENSG00000243424.2	0	4	0	2	3	2	1	1	2.77369954367894	1	0	0	1	0	0	0	0	1	1.21365865929705	0	1	0	0	0	1	0	2	0	0.305236536746771	0	0	0	1.11759126818914	4	0	0	0	0	0	0.00479008474409992	0	2.1872086848511	0	0	0	0	1	0	0	2	0	0	1.11092424270645	1.4837960562972	0	0	0	0	1.92370697359515	1	9	0	1.73396420664859	0	6	1	2	0
ENSG00000243426.3	0	0	0	0	0	0	0.897773767058998	0.473021111404231	0	0	0	0	0	0	2	0	0	0.919050211470472	0	0	0	0	0	0	2.41045440137417	0	3	0	0	0	0	0	0	0	0	0	0	0	0	0	0	6.91265488980467	0	0	1	0	0	0	0	0	0	0	0.924936353539587	0	0	1	0	0	0	0	4.17609722466363	0	1.00818746551894	0	0	0	0.0210019874160758	0.901901144220569
ENSG00000243429.1	0	0	0	0	0	1	0	0	0	0	0	0	0	0	0	0	0	0	0	0	0	0	0	0	0	0	0	0	0	0	0	0	0	0	0	0	0	0	0	0	0	1.68918650658321	0	0	0	0	0	0	0	0	0	0	0	0	0	0	0	0	0	2.07692668424187	0	0	0	0	0	0	0	1.07345185463642
ENSG00000243431.1	7.00102407380086	2	3	8	9	14	6	8	7.00122076110839	1	1	3	2.00069793786426	1	3.00076361598327	0	9.00407738087667	3.00075088795637	11.0015415708838	5	3	5.00063231919387	10	6	4	8.00616309503403	11.0022041431992	6.00123246946865	9.00279201757462	14.0024508892098	11.0013037049309	2.00070465280052	15	8.00115707373881	24.0041215874804	20.00416636514	9.67945491572696	7.00228239330513	20.0027618946157	4.00080411215439	9.00316288351813	8.00233914672061	5	8.00215206724853	16.0014124519648	0	14	0	3.00080016135464	5	9.00261005583313	22.0071888560539	10.003096038042	5.00140250107923	3.74777322593296	5	7.00121425618569	8	9.003767903085	18.0066944109447	12.0012347087516	2.00043623806013	7	6.00122835802767	14	0	5	1
ENSG00000243433.1	0	4.11007972692267	1.00320457489955	0	4.00241192199272	3.01823332269085	1	5.07361194593193	2.00589990446248	4.02232175076011	7.00972754994734	1.00237584404575	1.23466138585438	2.01407644951961	6.00376775523887	2	4.03306053456694	1.01264158896296	5.00331709358026	3.13808508737661	0	3.02094114887336	3.00433029510354	3.03681117689462	1.00113795048963	3	10.4728794226573	4.00315114276266	4	8.08671529327608	4.00174032723697	4.00435003101124	12.0148247851812	3	1.00335249705056	4.00363642524708	1.00099141637144	10.0206627188906	10.0089339468006	0	2.31540936919836	14.9786261301294	3	5.00873066477701	1.00123747458109	1.0033543191752	2	0	1	2.00536446530908	3.00204628190763	3	7.01165799178881	1.10990459358048	1.00988686772585	4.13755584219389	3.03030619878523	4.80645764312191	8.04387961536445	9.01446010131013	14.3821059164064	0	0	7.09513367109329	12.0200925875811	0	4	15.0210699249943
ENSG00000243437.3	0	0	0	0	0	0	1	0	0	0	0	0	0	0	0	0	1.1537963848937	0	0	0	0.302667921239673	0	0	0	0	0	0	0	0	0	0	0	0	5	0	0	0	0	0	0	0	1.35964350891784	0	0	0	0	0	0	0	0	0	3	0	0	0	0	0	0	1.51959243059965	0	5.02387286868455	2.2797563574385	0	0	0	0	3	2
ENSG00000243438.1	0	0	1	0	0	0	0	0	0	0	0	0	0	0	0	0	0	0	0	0	0	0	0	1	0	0	0	0	0	0	0	0	1	0	0	0	0	0	0	0	0	2	0	3	0	0	0	0	0	0	0	0	1	0	0	0	0	1	0	0	2	0	0	0	0	0	0	0
ENSG00000243439.3	0	1	0	0	0	0	1	0	0	0	0	0	0	0	0	0	0	0	0	0	0	0	0	0	0	0	0	0	0	0	0	0	0	0	0	0	0	1	0	0	0	0	0	0	0	0	0	0	0	0	0	0	0	0	0	0	0	0	0	0	0	2	0	0	0	0	0	0
ENSG00000243445.1	1.00043081742839	0	1.00069745550468	0	0	5.00112083964719	2	3.00233333113627	4.00216522155218	0	0	5	6.00148261126025	0	7	0	2.00134080190932	1.00051231936942	2.00073033592555	1	0	1.0004305177309	2	7	2	0	0	9.00118710065333	14.0052343532088	2.00153446403125	7	0	3.0006852659749	1.00010057408732	2.00073945102743	7.00230418919061	10.0021291190117	1.00012232242121	4.00108871453686	1.0010039146727	4	1.00032886230749	0	2	4.00115016988017	0	4.00222614336967	0	0	4.00088267125785	2	0	3.00232993310053	1.00061349213989	1.00045462832219	4.00074630689981	9.00128518761058	4.00063038493753	3	2.00075059084347	4.00062638250952	0	4.0021000035786	11.0039454913191	1.00039998643737	14.0034537771144	3	0
ENSG00000243446.3	0	0	1	2	2	1	0	0	1	2	1	2	5	6	0	0	1	1	1	3	2	0	2	1	2.9727856298674	0	0	0	0	0	1	3	1	0	0	3	1	0	0	0	6	8	1	1	2.24113765966984	0	0	0	0	0	2	0	0	0	0	2	0	1	1	0	10	2	1	3	0	9	1	3
ENSG00000243449.6	126	41	81	95	214	126	126	78	134	60	159	65	158	41	183	55	164	48	185	51	77	193	94	100	65	89	171	181	130	116	206	62	159	195	100	153	88	310	188	224	144	125	79	105	126	97	66	99	61	148	152	92	167	101	73	120	125	108	132	147	218	146	101	104	256	129	113	88
ENSG00000243455.3	0	0	0	0	0	0	0	0	1.00018284259125	0	1	1.0558647523133	0	0	0	1	0	0	1	0	0	2	0	0	1	0	0	1.02048355867777	1.00010020442427	0	1	0	0	0	0	0	0	1.00021057086077	4.00069335693108	0	0	0	0	5	1	0	0	8	0	0	0	0	0	1.00012539801432	0	0	0	0	0	0	0	0	2	0	0	0	0	0
ENSG00000243466.1	131.566398827376	72.2381055014004	259.494256938429	253.368326674014	82.4597488125227	198.494279562507	416.561752626504	946.261762468483	142.995301108431	30.3792070642028	28.7853827403847	81.629948434623	74.0249978875664	19.4653541460998	531.909670376024	17.6860772257159	347.083069970166	218.751428078144	104.403069126852	109.421763801173	191.197139688995	511.782045752411	332.679216001823	203.155398011101	155.968937291757	96.439147026164	411.987529864975	410.259369878477	393.429720116697	290.414355451276	210.971761272638	42.9638986306581	436.935320128665	440.180802335052	43.6468575966432	453.838741411847	55	292.756424936905	308.592621011596	371.085635479868	384.46721923881	1829.47640578926	26.385330790881	484.720772176471	685.0012434727	177.387363231165	293.184783031573	121.516585667826	318.864279153885	512.921792004798	429.355269596593	344.263174768252	331.261620370305	154.467678845631	35.5383099827	100.244186357049	194.304634720021	191.817002576357	222.786361313692	51.6669074366748	543.103891365829	303.886390770411	501.745835267263	312.704895127983	312.652273843176	369.795589731733	203.103160407057	371.848811631699
ENSG00000243468.5	9.6811577435722	3.14318897627478	12.1498503434173	10.891678079754	3.18627248099334	12.4466035872214	5.6179297065803	6.85151909278947	10.3191793411925	1.03980704134619	6.11944856392617	4.35607810633501	8.44582204398716	0	12.1065466761934	6.00035948778605	10.9988196436924	2.19717113529457	1.64478792544362	4.53272268113929	4.59717970745848	4.44213516707111	9.83340875771424	4.66254866434702	4.25637264494561	7.23625066248456	8.1628592994876	18.8375893511305	21.8226651665373	6.08068196752567	9.52570863247118	11.8717746030494	23.3739148392936	8.39872220837527	7.00051027007504	13.3948410186289	6.78519296734105	9.25144395463834	15.7346907686641	7.60911082034162	22.2237764191918	30.4693957695585	4.96842880620706	13.089591149293	12.179960566013	2.84025337607629	17.1338028586598	0	6.00471435411094	5.9830731587001	7.26690344125115	14.0522747789205	9.40028836169827	1.13929013808721	2.16158902266616	11.8788305043241	9.9366895059513	9.01020903575828	11.8544115731732	10.3337611102344	24.6668016160707	5.5748642830546	2.45043972052985	11.2522117332832	24.8431944577192	1.05339966437162	8.49759876983964	0
ENSG00000243469.1	0	0	2	1	0	3	3	1	0	0	0	1	0	0	0	1	0	1	0	0	0	0	1	0	0	0	0	0	0	3	1	0	0	0	0	1	1	0	0	0	0	2	1	4	1	0	1	0	0	0	5	0	2	0	0	0	0	3	1	0	1	0	3	0	1	0	0	2
ENSG00000243477.5	128	85	124	118	129	178	78	115	156.79572894465	46	100	83	110	48	216	73	179	119	100	110	89	143	188	124	69	77	262	202	207	108	261	117	295.87825256018	227	148	279	157	228	272	269	244	238	72	166	282	84	114	59	105	183	225	145	219	120	107	151	177	161	156	209	320	115	164	156	317	180	120	190
ENSG00000243478.9	8.66583172529954	0	4.07640765642192	1.02898120089375	2.0400686979536	2.05899980699729	4.18263908433648	3.4371388142608	1.03736881833177	1.04367195702413	0	0	3.1336248742717	5.45896569849675	1.03058390883785	1.02032220913144	0	4.5255121238376	5.40271890910351	2.02655675603424	2.03467290986874	4.12698850377267	2.00753632489034	5.04840170081033	2.00789496898643	11.0132458938642	5.64077048549541	4.30714005310274	4.06660477297787	3.0187223587345	3.37482355535888	1	1.02626627701969	3.07627923947593	2.03428089943317	3.30013766401144	1.03816649166816	2.0553853706562	2.03907299499564	0	2.04304505912552	9.39228068899283	0	9.71008642813115	0	0	0	2.13618562512571	0	0	1.05333205758782	5.13435612663443	0	0	0	6.07493844925682	3.01379458252751	4.03885294529203	4.15724775233316	5.00535912537181	13.5134664132812	3.06597015779549	0	0	0	0	0	2.01097683952333
ENSG00000243479.3	0	1	0	0	0	0	0	0	0	0	1	0	0	1	0	0	0	0	0	0	0	0	1	0	0	0	0	0	0	0	0	0	0	0	0	0	0	0	0	0	0	1	0	0	0	0	0	0	0	0	0	0	0	0	0	0	0	0	0	0	4	0	0	0	0	0	0	0
ENSG00000243480.7	0	4.38343851193602	0	1.49551223220773	0	0	1.30265565160298	0	0	0	0	0	4.06140869626684	1.55910565460816	0	0	0	0	2.09323080740312	0	0	0	0	0	0	0	0	0	0	0	0	0	0	0	0	0	0	0	2.0614163807858	9.74583992120185	1.36982369612613	0	0	0	1.33273974493373	1.84580291017003	1.46724206119625	0	0	0	0	0	0	0	0	5.74952026402397	0	0	1.41119497337563	1.15004560212312	5.22172773782487	0	1.44085409990234	0	0	0	0	2.87652484783776
ENSG00000243483.1	0	0	0	0	2	0	0	0	0	0	0	0	0	0	0	0	0	0	0	1	0	0	0	0	0	0	3	0	0	0	0	0	0	0	0	0	0	0	1	0	1	0	0	0	0	0	0	0	0	0	0	0	2	0	0	0	0	0	0	2	0	0	0	0	0	0	0	0
ENSG00000243485.5	0	0	0	0	0	0	0	0	0	0	0	0	0	0	0	0	0	0	0	0	0	0	0	0	0	0	0	0	0	0	0	0	0	0	0	0	0	0	0	0	0	0	0	0	0	0.226430482523618	0	0	0	0	0	0	0	0	0	0	0	0	0	0	0	0	0	0	0	0	0	0
ENSG00000243486.1	0	1	0	0	0	0	0	0	0	0	0	0	0	0	0	0	0	0	0	0	0	0	1	0	0	0	0	0	0	0	0	0	1	0	0	0	0	0	0	0	0	0	0	0	0	0	0	0	0	0	0	0	0	0	0	0	0	0	0	0	0	0	0	0	0	0	0	0
ENSG00000243488.3	4	1	7	4	6	2	4	0	5	0	4.99384244859575	2	2	0	3.42581647689791	1	8	6	1	5	5.96783505589352	1	3	2.49692122429788	3.37240626438285	13	2	5.4140749813507	9.99452659586593	6	4.72735380044754	4	5	0	0	5	1.56390239660481	10.0542008680982	5	4	12	7.86954896689061	0	4	4	0	7	0	0	0	10	10	3	4	0	4.3611532157918	4	2	1	4	5.31025570068768	1	4	1.03670721745626	4	0	2	10
ENSG00000243489.4	0	0	0	0	2	2	0	0	0	0	0	0	0	0	1	0	0	0	0	0	0	0	1	0	0	0	0	0	0	0	1	0	0	0	0	0	0	0	0	0	0	1	0	0	0	0	0	0	0	6	1	0	0	0	0	0	0	0	0	0	0	0	0	0	0	0	0	3
ENSG00000243491.1	0	0	0	7	0	1	0	3	0	1	2	2	2	1	4	0	1	1	1	1	1	2	2	9	0	0	4	16	0	0	1	2	1	34	0	3	1	7	0	1	4	10	0	2	11	5	0	0	5	0	1	3	4	2	6	4	16	3	3	4	6	2	2	0	0	0	4	13
ENSG00000243494.1	0	0	0	0	0	0	0	0	0	0	0	0	0	0	2	0	0	0	0	0	0	0	1	0	0	0	0	0	0	0	0	0	0	0	0	0	0	0	0	0	0	0	0	0	0	0	0	0	0	0	0	0	0	0	0	0	0	0	0	0	0	0	0	0	0	0	0	0
ENSG00000243495.1	0	0	0	0	0	0	0	0	0	0	0	0	0	0	0	0	0	0	0	0	0	0	2	0	0	0	0	0	0	0	0	0	0	0	0	0	0	0	0	0	0	0	0	0	0	0	0	0	0	0	0	0	0	0	0	0	0	0	0	0	4	0	0	0	0	0	0	0
ENSG00000243498.2	0	0	0	0	0	0	0	0	0	0	0	0	0	0	0	0	0	0	0	0	0	0	0	0	0	0	0	0	0	0	0	0	0	0	0	0	0	1.00085973412132	0	0	0	0	0	0	1.00064127654088	0	0	0	0	0	0	0	0	0	0	0	0	0	0	0	0	0	0	0	0	0	0	0
ENSG00000243499.1	0	0	0	0	0	0	0	0	0	0	1	0	2	1.45826830717539	0	0	0	0	1	0	0	0	0	0	1	0	0	0	0	0	2	1	0	0	1	0	0	2	0	3	0	8.56118938970163	0	0	0	0	0	0	0	0	1	0	0	0	0	4	1	2	1	0	7.90942112038493	1	2	0	0	0	0	2
ENSG00000243501.5	3.13495832551831	0	0	0	0	0	0	1	1.34990686777528	0	0	0	1	2.04570680882683	0	1.80063214898701	4.25652770439159	0	5.79188003972916	1	1	0	3.44506990338029	0	0	0	6.59779614775877	0	0	0	1.45366268834101	0	1.5843640180352	0	0	1.31955922864811	0	0	6.24008579711084	0	0	11.1839570893798	8.16871732330265	0	0	0	0	0	0	0	0	4	4.8520493927286	0	0	0	1.01733579133008	0	1.50156739811912	4.34880303924403	7.10596052254847	1.31955922865014	1.31178240224112	0	1.02022034427859	0	0	0
ENSG00000243503.2	0	0	0	0	0	0	0	0	0	0	0	0	0	0	0	0	0	0	0	0	0	0	0	0	0	0	0	0	0	0	0	0	0	0	0	0	0	0	0	0	0	0	0	0	0	0	0	0	0	0	0	0	0	0	0	0	0	0	0	0	1	0	0	0	0	0	0	0
ENSG00000243504.1	0	0	0	0	0	0	0	0	0	0	0	0	0	0	0	0	0	0	0	0	0	0	0	0	0	0	0	0	0	0	0	0	1	0	0	0	0	0	0	0	0	1.00024720836255	0	0	0	0	0	0	0	0	0	0	0	0	0	0	0	0	0	0	1	0	0	0	0	0	0	0
ENSG00000243505.3	7	7	4	6	1	2	2	0	8	3	4	1	4	1	2	1	6	3	5	1	3	0	1	2	3	0	7	6	0	2	2	2	2	1	0	4	1	5	6	0	9	6	0	0	1	0	3	0	3	2	7	9	7	3	1	0	2	1	2	3	4	0	8	2	0	0	6	0
ENSG00000243507.1	0	0	0	0	0	0	0	0	0	0	0	0	0	0	0	0	0	0	0	0	0	0	0	0	0	0	0	0	0	0	0	0	0	0	0	0	0	0	0	0	0	0	0	0	0	0	0	0	0	0	0	0	0	0	0	0	0	0	0	0	0	0	0	0	0	0	0	0
ENSG00000243508.1	0	0	0	0	0	0	0	0	0	0	0	0	0	2	0	0	0	0	0	0	0	0	0	0	0	0	0	0	0	0	0	0	0	0	0	0	0	2	5	0	0	1	0	6	0	0	0	0	0	0	0	0	4	0	0	0	0	1	1	1.00227324400676	0	0	0	0	0	0	2	0
ENSG00000243509.6	1.21894540297469	6.61827283474225	0	5.32850834367636	0	0	0	0	0.0818379147126258	0	0	0	19.1585121778715	4.29545774811806	0	4.77347307009761	27.8252505032655	1.4425358866895	17.0590671494109	0	4.64472413912912	12.7955062836194	0	0	1.03897007722795	0	0.557972704686469	15.8148559711037	7.96463484384619	14.1406030803494	0	0	0	0	17.53218821261	0	7.31878984061911	0	0	20.9994316667048	0	8.38310279103521	10.1577750414266	0	24.0773290952432	0.858368548747664	0.747242258741042	2.58450856253367	0	0	0	0	25.6475621966979	0	0	8.4490580206018e-07	0	7.0516382190121	0	0	10.7307462466198	20.5492259464523	0	17.8360630281477	1.9446115908491	0	9.40940910792184	20.1220926413014
ENSG00000243510.3	0	0	0	0	0	2.01774835110115	1	0	0	0	0	0	0	1.02221540144454	0	0	0	0	0	0	0	0	2.04599512134593	0	0	0	0	0	0	0	0	0	0	0	0	0	0	0	0	0	0	2	0	0	0	0	0	0	0	0	0	0	1	0	0	0	0	1	0	0	0	0	0	0	1	0	0	0
ENSG00000243514.2	0	0	0	0	0	1	0	0	0	0	0	0	0	0	0	0	0	0	0	0	0	1	0	0	0	0	0	0	0	0	0	0	0	0	0	0	0	0	2	0	0	4	0	0	0	0	0	0	0	0	0	0	0	0	0	0	0	0	0	0	0	0	0	0	0	0	0	0
ENSG00000243516.1	0	0	0	0	0	0	0	0	0	0	0	0	0	1	0	0	0	0	0	0	0	0	0	0	0	0	0	0	0	0	0	0	0	0	0	0	0	0	0	0	0	0	0	0	0	0	0	0	0	0	0	0	0	0	0	0	0	0	0	0	0	0	0	0	0	0	0	0
ENSG00000243517.1	2.14467852477639	1.07831358190944	2.15949889934046	2.13140363996655	3.22012493712681	0	3.22252961955214	2.13535049393498	1.06581903949739	3.66874921911949	4.25688962515269	0	4.33066587402941	1.08537192279498	2.15308756991261	1.07134653485263	5.33316357465473	2.14740707007484	1.07468159080507	5.37571530944628	2.14309193877446	1.07156963845419	4.28211465169441	0	1.06951416324875	1.0711367136552	2.33521149249449	5.69663039276046	303.574155255585	3.18284604793421	3.2173307111781	0	4.38201488549615	2.13258237164412	2.13898847013258	1.23759255689057	1.06759443240261	6.43129473162637	7.52310228583966	1.13344428686466	5.37005620236419	5.366662921805	2.16505518794376	7.33543988413425	3.20038107086318	0	2.6571469579822	3.21536811426497	0	7.46109380836559	2.13558248382503	3.22423453921927	9.90810149873747	3.19098068413817	1.06824577865849	0	4.24833454870956	2.15733512938896	2.28365471055166	2.19772400021891	12.4649814173405	208.166381962865	2.95519509492972	1.06189811817039	2.13417449332558	0	1.06190062664394	2.15644709649304
ENSG00000243518.1	0	0	0	1	0	0	0	0	0	0	0	0	0	0	0	0	0	0	0	0	0	0	2	0	0	0	0	0	0	0	0	0	0	0	0	0	0	0	0	0	0	0	0	0	0	0	0	0	0	0	0	0	0	0	0	0	0	0	0	0	2	0	0	0	0	0	0	0
ENSG00000243519.1	0	0	0	0	0	0	0	0	0	0	0	0	0	0	1	0	0	1	0	0	0	0	1	0	0	2	0	0	0	2	0	0	2	0	0	0	0	1	0	0	0	0	0	0	1	5	0	0	0	0	0	0	0	0	0	0	3	0	2	0	0	0	4	0	0	0	0	2
ENSG00000243521.2	0	0	0	0	0	0	0	0	0	0	0	0	0	0	0	0	0	0	0	0	0	0	0	0	0	0	0	0	0	0	0	0	0	0	0	0	0	0	0	0	0	1.00013412646529	0	0	0	0	0	0	0	1.00005197382944	0	0	0	0	0	1	0	0	0	0	0	0	0	0	0	1	0	0
ENSG00000243531.1	0	0	0	0	0	0	0	0	0	0	0	0	0	0	0	0	0	0	0	0	0	0	0	0	0	0	0	0	0	0	0	0	0	0	0	0	0	0	0	0	0	0	0	0	0	0	0	0	0	0	0	0	0	0	0	0	0	0	0	0	0	0	0	0	0	0	0	0
ENSG00000243532.3	0	3	0	0	2	3	0	1	4	0	0	4	0	0	1	0	3	3	2	2	0	1	2	4.39033941896347	0	4	5	5	0	3	2	2.37852718804859	5	0	0	3.54395363844874	0	4	12	2	15	10.262565804179	2	0	2	0	9	0	3	4	4	3	2	0	2	0	7	3	2	5.40039737930591	6	0	10	3	11	0	5	3
ENSG00000243537.1	0	0	0	0	0	0	0	0	0	0	0	0	0	0	0	0	0	0	0	0	0	0	0	0	1	0	0	0	0	0	0	0	0	0	0	0	0	0	0	0	0	0	0	0	0	0	0	0	0	0	0	0	0	0	0	0	0	0	0	0	1	0	0	0	0	0	0	0
ENSG00000243538.1	0	0	0	2.00784910136986	0	1.00662178726355	0	0	2.00739507365447	0	0	0	2.0050829011249	0	1.00211568956501	0	2.02542410656553	0	0	0	0	0	1.0016194909174	0	0	0	2.01864070180173	0	1.00958293139159	0	0	0	0	0	0	0	1.00348159295704	0	0	1.00527581710364	1.00441552221301	2.00653828043142	0	0	0	0	0	0	0	1.00876903538308	2.01159321312086	0	0	0	0	1.00760585226926	0	0	1.00523767980523	1.0051994337786	0	0	0	1.0097127496357	8.1087266700978	0	0	0
ENSG00000243539.3	0	0	0	0	0	0	0	0	0	0	0	0	0	0	0	0	0	3	0	0	0	0	0	0	0	0	0	0	0	0	0	0	1	0	0	0	0	0	0	0	0	1	0	0	0	0	0	0	0	0	0	0	0	0	0	0	0	0	0	0	0	0	0	0	0	1	0	0
ENSG00000243541.3	0	1	0	0	0	0	0	0	0	0	0	0	0	0	0	0	0	0	0	0	0	0	1	0	0	0	0	0	0	0	0	1	0	0	0	0	0	0	0	0	0	1	0	0	0	0	0	0	0	0	0	0	0	0	0	0	0	0	0	0	0	0	0	0	0	0	0	0
ENSG00000243543.8	0	0	0	0	0	0	0	0	0	0	0	0	0	0	0	0	0	0	0	0	0	0	0	0	0	0	0	1	0	0	0	1	0	0	0	0	0	0	0	0	0	0	0	0	0	0	0	0	0	0	0	0	0	0	0	0	0	0	0	0	0	0	0	0	0	0	0	2
ENSG00000243544.3	3	0	4	4	7	12	6	9	20.9856860445734	2	20	3	14	7	15	3	7	5	6	2	12	8	13	14	4	12	16	26.8871998342661	16	10	10	7	15	4	9	14	9	20	12.0494946293955	30	15	18.4939300481846	4	6	9	0	3	0	5	7	18	4	4	6	12	8	9	6.91745569589669	18	12	14	4	8	2	24	12	4	4
ENSG00000243546.3	0	0	0	0	0	2.21561841135839	0	0	0	0	0	0	0	0	1	0	0	0	0	0	0.81370996608787	0	0	0	0	0	0	0	0	0	0	0	0.862618704176009	0	1	0	0	0	0	0	0	0	0	0	0	0	0	2.60149186736089	0	2.32801589969221	0	2	0	0	0	0	0	0	1.23427821954523	0	0	0	0	0.628408923802713	0	0	0	0
ENSG00000243547.1	1.06135048446825	2.09160381942395	7.37258690261837	7.4669397623079	9.51853715721903	4.23048780709632	0	7.38979669108022	5.28634813196513	2.11105218283073	2.11597319082026	2.1143946117955	7.38357331426267	1.05963333278637	1.06244052097503	1.06220332972936	2.13759132403066	5.27237597228236	4.21569364526498	5.2782859253334	6.32708661127981	8.44744655214211	6.37149610126508	7.36400663294603	2.11921799725085	2.13905118994569	3.17104541597784	8.53260334118361	3.17153229904482	5.31201284296003	9.49637992898844	2.11679332430514	5.30559210929741	10.6005749013921	7.3964568116223	5.29549826335272	4.2217873056094	16.010504812045	4.24003172176429	1.06846763626351	14.9536749645637	5.29794730149461	2.09789630548885	6.39014466737292	11.6675701614126	9.572689439778	0	0	1.07953160253864	0	9.5643119025363	8.43318354889689	6.38992688432697	5.33750325384692	3.1892422110187	11.5956966290119	3.17794886974146	7.37073080800494	5.27294196357855	1.05476970137151	8.44206242371747	1.05928455525696	12.7145264730178	7.42647709562275	8.46020517130291	2.13294015470851	2.12481508490599	4.2306007850321
ENSG00000243548.3	0	0	0	0	0	0	0	0	0	0	0	0	0	0	0	0	0	0	0	0	0	0	0	0	0	0	0	0	0	0	0	0	0	0	0	0	0	0	0	0	0	0	0	0	0	0	0	0	0	0	0	0	0	0	0	0	0	0	0	0	0	0	0	0	0	0	0	0
ENSG00000243549.3	1	0	0	0	0	0	0	0	0	0	0	0	0	0	0	0	0	0	0	0	0	0	0	0	0	0	0	2	0	0	0	0	0	0	0	0	0	0	0	0	0	1	0	0	0	0	0	0	0	0	0	0	0	0	0	0	0	0	0	0	0	0	0	0	0	0	0	0
ENSG00000243550.3	1	0	0	0	0	0	0	0	0	0	1	0	0	0	0	0	0	0	0	0	0	1	0	0	0	0	0	0	0	0	0	0	0	0	0	0	0	0	0	0	0	1	0	0	0	0	0	0	0	0	0	0	0	0	0	0	0	0	0	1	0	0	0	0	0	0	0	0
ENSG00000243554.1	8.40954501826883	13.4841846343523	2.04905639242135	5.04386056121539	7.88815967671097	6.23779281807755	4.3543399528114	9.5369969508229	13.8132793213347	2.42929017751431	8.3340224751093	6.10843367292169	7.98621760137635	3	1.27915692877951	12.7909262954666	10.2672581365483	2.26256834279649	15.2849283588837	5.5786758006209	8.2021158314699	4.66906429549113	15.2326651568623	4.51822916734173	0	2.88598316287451	10.4151773108833	2.69586270184882	9.61538362598303	0	12.77750604177	5.7905624070054	9.96624773765542	13.6321426126218	4.91256935424863	13.4876975208614	2.24761919812278	19.1766364008662	18.2957372337006	20.1841529156025	9.9601829461826	7.38853229179286	4.91559193877888	12.1378131894379	23.055517589445	9.13162064003241	9.32009107083358	0	10	10.9878002457202	8.21107030996939	7.87081717048521	20.2828202112499	13.1504976084506	8.54648818282963	11.9654786499912	10.2438718594284	7.93328063071157	9.23536572131987	12.8716477969133	5.69615882353968	6.4371857573902	5.10425908175208	5.01947564050336	23.1202675705827	8.10898159480438	10.2681925406362	13.7125333556843
ENSG00000243560.3	0	3.0564074785056	1	2	1.43493018399345	3.03610198051754	3.00124938706666	4.84314402101831	2	2	5.12402877822675	0	13.0105556941901	4.73495275156237	13.0083709545918	0	5.23070909271221	2.22296412137347	2.26728273220911	1.18934757739455	1.10483713455063	1	4.98995722340695	2.25774303330904	4.23535135586321	5	3.12308628270548	5.77197837814839	6.55964865813524	1.67351479786912	1	1.04323851403565	6.03596674684727	4.2951905195065	9	7.66009012987146	1.45653808092851	5	6.1989724699055	7	1.32335920109428	4.40268831102004	0	2	4.18164480577135	13	6.00629853669303	2	15	1	6	2.7852362780587	5.5187906064778	1	5	2.12599794237989	2.08634641011348	0	1.23353944410345	5	14.4040621391388	2	8.76053082028579	4	8	20	3.15913875490678	11
ENSG00000243562.3	1	0	0	0	0	0	0	0	0	0	0	0	0	0	0	0	0	0	1	0	0	0	0	0	0	0	0	0	0	0	0	1	2	0	0	0	0	0	0	2	0	0	0	0	1	0	0	0	0	0	1	0	0	1	0	0	0	0	2	0	3	0	0	2	1.00003250422829	0	0	0
ENSG00000243566.6	54.0177849246669	28.875757942138	43.2661991405374	38.828992219088	43.3193329001415	35.2814068853276	39.6799203240468	40.8122688046918	60.800403809675	16.6064763794047	69.7878249671896	5.1061830996369	52.1297731972606	28.2738717321553	48.2682715288861	19.0092690094843	49.3786930850846	25.7744046094648	18.849498140484	27.3361537267063	21.2971265534992	17.4690478499533	24.5181275453081	9.97797353969777	33.9649242676482	35.6170834563273	45.1553402909889	78.6944566509368	79.5473827120413	25.6639073999157	41.4363641191816	13.3777736809512	46.9458210989626	15.4489660047134	51.7848174626765	36.8463332255466	32	80.3104269529504	38.4164685654371	73.6337701244286	67.9461330395469	49.5617857858079	12	19.116231047811	36.568538940537	16	25.4398986380671	20.9597904086789	20.2780209357779	12.5364055660912	65.605817368847	29.225092073727	43.7494476522363	60.4955458176731	8.46089244790045	48.0397513117439	12.7369010931533	29.175126553357	18.8403231881108	25.7322652069155	48.2218616253146	33.4773728617512	45.9872525841034	16.4118696894251	83.5375030111491	62	26	43
ENSG00000243568.2	0	1.94087152160021	0	2.42429635288767	1.46488256411153	5.54555261178974	1.1727304496535	2.99107464070195	0	1.49669442912893	4.34835121123586	1.92256273105321	7.07029707859864	9.00933353287394	5.44465639747384	1.10870275509676	3.86769465755149	0	3.63758809704518	2.99197180475735	0	0.206459774652046	6.64397445925354	0	0	1.07352080096174	5.16678360393165	3.16941400293288	2.66402981084125	0	1.43231471126047	14.8611118787873	10.1751866841651	0	0	1.2183190125197	2.07502164669949	3.54246602669179	4.26413624297311	0	2.07699418081622	42.2159028741828	10.0049860198365	4.22083500315602	4.71578455225332	13.5149865137499	1.16410405391319	0	0	5.336673732108	1.7214274585814	10.5878300379325	3.58397354140882	4.14901760850391	4.26544174232567	0	0.773317718337356	1.28737638353097	1.13355105838059	7.11299100142335	31.0295830269291	1.38065377714455	14.4855080412339	0	3.50535223726677	15.1121512303495	0	12.8695763413
ENSG00000243572.1	0	0	0	0	0	0	0	0	0	0	0	0	0	0	0	0	0	0	0	0	0	0	0	0	0	0	0	0	0	0	0	0	0	0	0	0	0	0	0	0	0	0	0	0	0	0	0	0	0	0	0	0	0	0	0	0	0	0	0	0	0	0	0	0	0	0	0	0
ENSG00000243574.2	0	0	0	0	0	0	0	0	0	0	0	0	0	0	0	0	0	0	0	0	0	0	0	0	0	0	0	0	0	0	0	0	0	0	0	0	0	0	0	0	0	0	1	0	0	0	0	0	0	0	0	0	0	0	0	0	0	0	0	0	0	0	0	0	0	0	0	0
ENSG00000243581.1	0	0	0	0	0	0	0	0	0	0	0	0	0	0	0	0	0	0	0	0	0	0	0	0	0	0	0	0	0	0	0	0	0	0	0	0	0	0	0	0	0	0	0	0	0	0	0	0	0	0	0	0	0	0	0	0	0	0	0	0	0	0	0	0	0	0	0	0
ENSG00000243584.1	0	2	0	0	0	1	0	0	0	0	0	0	2	0	0	1	0	0	0	0	0	0	1	0	0	0	0	0	0	0	0	0	0	0	0	0	0	0	0	0	0	2	0	0	0	0	0	0	0	0	0	0	0	0	0	0	0	0	0	1	1	0	0	0	0	0	0	4
ENSG00000243591.3	1	0	1	0	0	1	0	0	0	0	0	0	4	0	2	0	0	0	0	0	0	1	0	0	0	3	0	3	4	0	2	0	3	0	0	3	0	0	0	0	0	3	1	1	6	0	0	0	0	2	2	0	0	1	1	0	2	0	0	2	2	1	0	0	0	0	0	0
ENSG00000243592.1	2.00241007092408	0	0	2.00725181086304	0	0	0	0	0	0	0	1.00180778969688	0	0	0	0	0	0	1.00610515947774	0	2	0	0	0	1.00814350089417	0	0	0	0	1.00957457909763	1.01040002637248	0	1.00471197953838	0	0	0	0	0	0	1.00354884767149	0	6.0149307100028	3.00470302835841	1.00139504959583	0	0	0	0	0	1.32116673898013	2.0214328207819	0	0	0	0	0	1.0032982326901	2.00394858894094	1.01260517063701	0	2.00459412258592	0	0	0	0	0	0	0
ENSG00000243593.1	0	0	0	0	0	0	0	0	0	0	0	0	0	0	0	0	0	0	0	0	0	0	0	0	0	0	0	0	0	0	0	1	0	0	0	0	0	0	0	0	0	1	0	0	0	0	0	0	0	0	0	0	0	0	0	0	0	0	0	0	0	0	0	0	0	0	0	0
ENSG00000243596.1	0	0	0	0	0	0	0	0	0	0	0	0	0	0	0	0	0	0	0	0	0	0	0	0	0	0	0	0	0	0	0	0	0	0	0	0	0	0	0	0	0	0	0	0	0	0	0	0	0	0	0	0	0	0	0	0	0	0	0	0	0	0	0	0	0	0	0	0
ENSG00000243601.1	0	1	0	0	0	0	0	0	0	0	0	0	0	0	0	0	0	0	0	0	0	0	0	0	0	0	0	0	0	0	0	0	0	0	0	0	0	0	0	0	0	0	0	0	0	0	0	0	0	0	0	0	0	0	0	0	0	0	0	0	0	0	0	0	0	0	0	0
ENSG00000243607.3	3	1	1	2	5	0	0	4	4	0	3	1	0	3	2	0	2	0	2	0	1	0	5	0	0	9	5	2	0	0	0	2	2	9	11	3	0	4	0	2	0	0	0	5	2	0	4	0	1	0	5	1	0	0	0	2	0	0	1	1	1	0	2	12	1	0	0	0
ENSG00000243609.1	0	0	2	2	6	4.00062474745365	4	0	2.0001019322969	0	1	0	2	2	5	0	2	0	0	0	2.00016154634923	4	0	1	0	0	3	0	0	1	2.00014158186818	8	0	0	0	1	2.00010277784353	0	1.00002436671908	0	8	4.00033674555498	0	0	3	0	5	0	0	0	1.00003790108206	0	0	0	1	1.17439161415806	0	1	2.00016321903937	0	0	1	0	0	0	0	4	0
ENSG00000243613.1	0	0	0	0	0	0	0	0	0	0.0528840658950021	0	0	0	0	0	0	0	0	0	0	0	0	0	0	0	0	0	0	0	0	0	0	0	0	0	0	0	0	0	0	0	0	0	0	0	0	0	0	0	0	0	0	0	0	0	0	0	0	0	0	0	0	0	0	0	0	0	0
ENSG00000243620.2	0	0	0	0	0	1	0	0	0	0	0	0	3.47065889321277	1	0	1	0	0	0	0	0	0	2	0	0	0	0	1	0	0	0	2	0	0	0	0	0	1.03747285701174	0	0.303918864403266	0	10.338771444357	0	0	0	0	0	0	0	0	0	0	0	0	0	0	0	0	0	0	21.1614565368458	5	2	0	0	0	0	1
ENSG00000243621.1	0	0	0	0	0	0	0	0	0	0	0	0	0	0	0	0	0	0	0	0	0	0	0	0	0	0	0	0	0	0	0	0	0	0	0	0	0	0	0	0	0	0	0	0	0	0	0	0	0	0	0	0	0	0	0	0	0	0	0	0	0	0	0	0	0	0	0	0
ENSG00000243627.4	0	0.5	2	0	1	1	0.889455827837907	1.5	3	0.5	0	1	0	2	0	0	2.5	0.5	1	0	0	2	0.819477348246085	2	0.5	0	9.5	0	0.5	0	4	1	0	0	0.5	1	0	2	3	0	1.23390566814534	1.30215981226319	2	0.5	0.5	0.5	1	0	0	0	0.5	0	0	2	0.5	4.5	0.5	1	1.5	2.5	3	1.678258806952	1.9398223454301	0	2.5	0.5	2.5	0
ENSG00000243629.2	11	0	10.3689710550651	0	2.00844853214685	14	0	13.1570199133284	8.69235368630553	4	2.95094399433732	6	6.00058197281791	6.69626140125103	20	1.02977659755656	15.8270520339536	4.09156626506024	12.7885316532375	9	4.44195714268875	7	11	3.39365671641791	8.65660591894982	0	4.2969064423689	9.57997686414783	29	2.11757861199585	16	6.78731343455619	19.5503048143432	27.1492537802781	8	28.4215585926982	6.11853445570731	23	16.3837398386873	16.8972286903509	30.6632168651385	33.7841167410223	6	13	15.9660073437855	10	3	9	4.44200244200244	5.64313588110995	16.2607262780635	0	13.5746282103336	7.41474735175983	4.44200244200244	11.0019851435522	17.5986354853033	16.8215925938033	0	15.7551560960793	29.5919473035102	7.43602159556587	6.78731343283582	7.26175111733211	22	0	8.36321889452809	14.2048653636193
ENSG00000243633.3	0	0	0	0	0	0	0	2	1.13866413795149	0	0	2	0	0	0	0	2	0	0	0	0	0	1	1.08724937201185	0	0	0	3	2.14971286184171	3	1	2	0	0	0	0	0	0	0	0	0	6.00329108774854	0	0	2	0	0	0	0	0	0	0	0	0	0	0	0	0	0	1.21404872760555	2.12141769482181	0	0	0	0	3	0	0
ENSG00000243635.1	0	0	0	0	0	0	0	0	0	0	0	0	0	0	0	0	0	0	0	0	0	1	0	0	0	0	0	0	0	0	0	0	0	0	0	0	0	0	0	0	0	0	0	0	2	0	0	0	3	0	0	0	0	0	0	0	0	1	0	5.00357666903026	0	0	0	0	0	0	0	0
ENSG00000243636.1	0	3	0	0	0	0	0	0	0	0	0	1	1	0	0	0	0	0	0	0	0	0	0	0	0	0	0	0	0	0	0	0	0	0	0	0	0	0	0	0	0	1	0	0	0	0	0	0	0	0	0	0	0	0	0	0	0	0	0	0	0	0	0	0	0	0	0	0
ENSG00000243641.3	0	0	0	0	0	0	0	0	0	0	0	0	0	0	0	0	0	0	0	0	0	0	0	0	0	0	0	0	0	0	0	0	0	0	0	0	0	0	0	0	0	1.78164995564253e-08	0	0	0	0	0	0	0	0	0	0	0	0	0	0	0	0	0	0	0	0	0	0	0	0	0	0
ENSG00000243642.3	6.75539746154568	1.93395772241133	1.59022280499781	3.06128930619408	0	3.76105030523269	2.647558323901	5.30186028848888	8.44668477967252	0	2.28831529717238	5.22165495989507	0	0.821403539913684	6.80851505690331	0	4.70078791442086	0	3.3553569567114	2.92345324467681	4.81804499024021	2.96113168443335	2.27001617168986	0	2	0	5.76270331113608	1.00483240895295	1.10133499637193	2.00990910831037	3.848165600109	1.08912730690046	4.05373817181185	2.33526553165226	12.0832247407502	5.02254584648813	3.25551018813754	7.63018131998715	4.19383614954403	4.60860672597925	4.94328296935237	11.1565269395495	5.24494100902759	0	9.15774061729985	2	0	0	2.34195918746407	0	1.0002767630857	1.35050649485546	6.05416039789552	1.9712712136249	0	4.66366289953798	10.9832589187898	2.7109387003662	0	10.4411473963035	13.7051794948951	8.21575031826445	0	0	6.93983425589152	0	0	10.5122703131699
ENSG00000243643.1	0	0	0	0	0	0	0	0	0	0	0	0	0	0	0	0	0	0	0	0	0	0	0	0	1	0	0	0	0	0	0	1	0	0	0	0	0	0	0	0	0	5	0	0	0	0	0	0	0	0	0	0	0	0	0	1	0	0	0	0	0	0	0	0	0	0	0	0
ENSG00000243646.10	2434.65397135581	1470.15630799647	1761.37323638495	2172.42588940962	3766.98572900867	4088.88013221488	1877.04154031316	1611.31145548192	3938.45189042668	1258.60138011713	3474.7734807836	689.921732672296	2236.0761917725	1802.11219773689	2884.71975040203	1140.81968699628	3244.04410592428	1955.93667452924	2790.86256752411	1619.93905714445	2341.86535369899	2205.28358563414	1808.65109571915	1759.26562811976	1469.10306445008	1833.5728514219	4492.68749516005	4211.56011961962	2565.32562104364	2501.69184421089	3561.4658299531	1531.56831875611	3065.05670883792	1860.06157071152	1882.06004646971	3537.44981945303	1934.13166049999	4849.86891919964	2806.64100561239	2995.72212308367	3674.22617140681	3368.87094233572	660.936482430961	1410.43023634471	2642.93520782644	1421.74836056928	1040.06108443478	1407	1076.9056017352	1420.94168263167	4239.6406733093	2792.88235963673	3580.70013769668	2032.37731914278	1699.80116770758	2912.19224482962	1696.77677833794	2415.7031479717	2685.47098394798	2083.86099650643	3278.59838027915	2005.18323944466	3509.84125854224	1477.57201124786	5992.91049309101	2242.8860541136	1436.8175513798	2085.14058884923
ENSG00000243648.1	1	2	1	0	1.00049274745184	0	0	1	2	2	0	0	0	0	0	1	0	0	0	0	0	0	3.00113890056469	1	0	0	1	0	0	0	1.00038537762963	0	0	0	3	0	0	1	0	0	0	1	0	0	0	0	0	0	0	2.0001680620407	2.00151224564555	2.000925240994	0	0	0	0	1.00036304187354	0	0	0	2.00034073226548	1	0	0	0	0	0	0
ENSG00000243649.8	12	5	0	4	4	5	2	22	2	10	9	2	1	1	4	4	4	2	6	0	3	7.61774090643579	7	7	3	2	11	10	0	5	7	5	9	0.425160153136027	1	3	2	17	7	1	10	19	0	7	7	0	3	0	15	1	4	13	4	19	1	6	6	6	6.63730825550182	4	21	2	10	6	25.2204325326316	0	5	0
ENSG00000243650.3	6	0	0	4	1	13	1	4	4	0	4	0	0	0	6	0	3	0	1	0	0	2	3	5	0	0	3	17	1	5	4	1	10	3	5	0	0	4	5	0	7	3.62838490880244	0	1	5	0	0	0	0	4	7	2	8	3	1	3	6	5	4	8	0	5	2	3	7	0	0	4
ENSG00000243655.2	0	0	0	0	0	0	0	0	0	0	0	0	0	1	0	0	0	0	0	0	0	0	0	0	0	0	1	0	0	0	0	0	0	0	0	0	0	0	0	0	0	0	0	0	0	0	0	0	0	0	0	0	0	0	0	0	0	0	0	0	0	0	0	0	0	1	0	0
ENSG00000243658.1	0	0	0	0	0	0	0	1	0	0	0	0	0	0	0	0	0	0	0	0	0	0	0	0	0	0	0	0	0	0	0	0	0	0	0	0	0	0	0	0	0	5	0	0	0	0	0	0	0	0	0	0	0	1	0	0	0	0	0	0	0	0	0	0	0	0	0	0
ENSG00000243659.1	1	1	1.00734271174453	4	3.01874028569076	8.03843524778241	3	4.06957169197444	2.00841606439877	5	2.01159067606893	0	8	0	4.04364317381657	0	1.02490370167893	1	0	3	3.02154570313924	2	5.12481318195385	2.02486903626685	1.01838018917605	1	5.10291104849767	2.03303799435929	6.05630748002304	1.01689711679686	2.013186366826	3.02732938359827	2.03034913912746	4.01603870162918	0	5.05490672652935	0	2.00965490310065	9.04354897893591	6.04398290142224	12	8.02917244009522	2	2	1	3	0	0	0	10.0892022734009	3.0205499729888	4.01905600519352	3	1.01091687816063	2.04255820661143	9.0092134809214	1.00405244858353	3.04179585799543	3.03541423036772	3.01971699120565	2	0	3.05057788829294	4.02049754486538	7.03394625778313	0	0	3.01704327393595
ENSG00000243660.10	129.080587960798	87.7252742698473	117.01171258312	122.26742310812	226.587720057638	214.863307602276	108	87.3401584762861	189.987799063131	44	179	59	74.409507123264	129.146033081032	152.693557467863	59	280.378674377985	146	141	122.398813824266	171.661708430392	114.145741473708	148.973728892768	116.282819269242	82.0562923790805	182	312.526649115645	337.160639770607	220.267239910384	175	173	114.27534198134	254.487131942583	157	121.06018956502	146.597030212654	131.909253347327	367.880321419881	256.39672715353	132.646893618891	317.736276605496	231.616923777482	83.0215867070558	139.569474673608	217.304264454851	119.654865008414	103	95	76	103.764072600362	223.644973018308	217.55892627915	310.409343344503	136	111.051384560013	168.698116168112	165.366348273127	196.435552411123	166	237.548204337123	172.906833758717	135.612227518305	236.140211648471	127.594102636565	493.779812272229	131.320012531097	168.913144320571	204.712192312997
ENSG00000243661.1	1	0	2	0	3	1	1	2	2	0	0	0	0	1	4	1	0	1	1	2	0	0	1	2	0	0	3	7	0	6	7	0	8	0	0	5	0	5	2	0	8	6	0	5	2	0	5	0	2	3	6	0	8	2	1	0	8	5	5	4	3	2	0	2	9	0	0	0
ENSG00000243663.1	1.00020661535062	0	0	1	3.00178557634443	1.00075434948552	0	1	0	0	1.00065874794092	0	0	0	1.00035166636266	0	1	0	0	0	0	0	0	1.00015303095712	3.00075086462089	0	1.00057501690404	1.00082222621576	0	0	0	0	3.00161134058962	0	2.00114374159755	1.00050303838876	0	2.00053654016093	5.00175930416436	1.0002693800806	0	1.00072997986886	0	0	0	0	0	0	0	0	2.0005937562412	1.00120697957929	0	1.00035435831798	0	1.00035959171443	2.00145454805172	2.00072948370566	0	2.00113562968402	3.00057861817203	0	0	0	1.00053138127079	0	0	0
ENSG00000243664.1	0	0	0	0	0	0	0	0	0	0	0	0	0	0	0	0	0	0	0	0	0	0	0	0	0	0	0	0	0	0	0	0	0	0	0	0	0	0	0	0	0	0	0	0	0	0	0	0	0	0	0	0	0	0	0	0	0	0	0	0	0	0	0	0	0	0	0	0
ENSG00000243667.7	105.69470351307	53.7396186347072	95.2469831143184	92.3651258039602	172.687677667984	172.307940181609	83.3058970985272	124.364977706158	173.699956709056	55.1847610210145	111.641988540852	62.8905703681334	117.693732690779	61.1744506520726	156.000734203483	52.5873721978819	158.028018388348	99.2489553004458	103.700145474785	92.7976493383165	100.058184274695	116.506818189634	151.53146987412	156.603286423888	72.8713475461057	79.8342304378763	278.969112547014	324.640513377517	276.275712171658	148.938129657908	230.008755097496	80.2307516346987	302.714030689881	196.960908663192	128.731186991477	201.65117912127	149.485727498298	232.365329781535	347.55604038845	172.450610905473	239.426851045172	249.599307633901	93.0203744676107	99.699577947017	265.913716230041	59.6932572099476	137.467612324955	105.886688980364	133.395291316687	147.559319017947	157.455815847039	171.62227647597	297.677552884233	151.156574407756	68.2900942851674	137.24476664524	238.26861972135	171.668624289175	221.6889886974	237.181343997112	339.021455899383	150.483306080413	182.46162762815	138.013789970673	344.102066775984	93.700231570967	68.6060920791851	139.658864751814
ENSG00000243669.2	0	0	0	0	0	0	0	0	0	0	0	0	0	0	0	0	0	0	0	0	0	0	0	0	0	0	0	0	0	0	0	0	0	0	0	0	0	0	0	0	0	2	0	0	0	0	0	0	0	0	0	0	0	0	0	0	0	0	0	0	0	0	0	0	0	0	0	0
ENSG00000243671.3	0	0	0	0	0	0	0	0	0	0	0	0	0	0	0	0	0	0	0	0	0	0	0	0	0	0	0	0	0	0	0	0	0	0	0	0	0	0	0	0	0	0	0	0	0	0	0	0	0	0	0	0	0	0	0	0	0	0	0	0	0	0	0	0	0	0	0	0
ENSG00000243672.1	0	0	0	0	0	0	0	0	1.00027674604084	0	0	0	0	0	0	0	0	0	0	0	0	0	0	0	0	0.00271266614270425	0	0	0	0	0	0	1.00102982682285	0	0	0	0	0	1.04452851255669	0	2.00058379852371	2.00092315243707	0	0	0	0	0	0	0	0	0	0	0	0	0	2.66128685507731	1.57705284508617	0	0	0	0	0	0	0	0	0	0	0.00333231455972394
ENSG00000243674.1	0	0	0	0	0	0	0	0	0	0	0	0	1.32949414084691	3.72600577541042	0	0	0	0	0	0	0	0	0	0	0	0	0	0	0	0	0	0	0	0	0	0	0	0	0	0	1.1576891982212	0	0	0	0	0	0	0	0	0	0	0	0	0	0	0	0	0	0	0	0	0	0	0	0	0	0	0
ENSG00000243675.1	0	0	1	0	0	0	0	0	0	0	0	0	0	0	0	0	0	0	0	0	0	0	0	0	0	0	0	0	0	0	0	0	0	0	0	0	0	0	0	0	0	0	0	0	0	0	0	0	0	0	0	0	0	0	0	0	0	0	0	0	1	0	0	0	0	0	0	0
ENSG00000243678.11	1517.6338171944	608.994490250947	629.78667879186	943.117427209816	1344.78900640307	1101.64902396	839.814698457452	849.944093684934	1486.85433601	495.179528227529	813.448328797483	644.214240895755	1140.48976287204	276.236315908359	2043.43625026955	559.905350962984	1357.4282046411	746.792649094731	1024.03209511875	525.012213108972	807.734618143562	1516.65730433459	1152.09726485438	1006.71615900975	518.269467002136	929.855991464627	1732.10478137831	1672.85924035261	2051.62082740072	1110.25282453554	1760.34634826889	730.302765368676	1796.02997602692	2296.66382267195	869.202641028464	2126.46364866219	1265.57455366431	2459.09532604189	3473.30558859619	1937.31124609455	1740.8815450927	1881.28767928078	1223.80631998926	1005.42298368425	2336.74951839359	1151.32794404134	779.534574564403	977.86406564986	942.914155090026	2514.32602830691	1488.39221591014	1062.88504053114	1630.06360830815	1063.26092296715	673.28235936684	1354.26958202916	1958.07483131162	1422.79273711734	1209.33615563785	2199.16305031864	2855.21292863027	1505.28722256934	1453.58619892249	1114.12761905104	2027.90882239121	774.481599419924	974.426358517873	1232.22132022678
ENSG00000243679.1	523.507225907602	339.285611541818	686.63082535816	493.510800694419	913.179919171871	761.692788065649	690.52028792062	412.108852808119	535.348049737335	218.944262941834	1181.51484468205	116.510876467239	531.381285777991	353.786203678877	622.280784829839	274.520784531194	583.714851416934	346.568558813842	498.174988707652	373.263428337198	493.532889422996	480.595436323608	402.710659471769	558.759162626741	233.935097102632	393.534185964909	943.020814728443	602.979947700545	423.761556020035	601.069351453813	1228.51873457052	329.200555515626	827.341492826035	337.033063571223	741.771118446682	555.899120330307	461.990898598112	1684.5162172772	787.139322830143	649.841341130137	1018.07062529552	524.271477833648	98.2124642832589	556.635139448144	609.742022209551	465.769760157735	314.503158021564	393.783575487363	242.041008490782	223.562852557613	752.463870929771	685.291469475918	747.038974685098	362.588278044203	395.206164951207	604.400220669404	570.705353388819	455.178398191687	457.823221138889	511.615741984126	985.063772159872	469.333624658944	517.895817366045	511.956163373542	1512.50803418803	743.897990586359	402.859867237444	381.829094962726
ENSG00000243680.1	0	0	0	0	0	0	1	0	1.00087412912736	0	0	0	0	0	1.00046588550233	0	0	0	0	0	0	1	0	0	1	5	0	0	0	0	1	0	0	0	0	0	0	0	1.00024276433134	1.00062126986772	0	2	0	0	0	0	0	0	0	0	0	0	0	1.00067487063946	1	0	0	1.00063278694262	1.00060902180272	0	2.00245006830075	0	0	0	0	0	0	2
ENSG00000243686.2	0	0	0.175606520246977	0	0.287240380883983	0	1.00038097017336	0	0	0	0	0	3.88557578259463	0	0.3904491088316	0	5.88858960968776	2.44910671713299	4.2397935445403	0	1.33059781321556	0.620856864142439	4.4641935407189	0	0.249854184381127	3.28714832365647	0	0	1.3430719228337	3.91063790756589	0	2	7.78584401368989	0	2.57045978511893	5.86633425659774	0.0592971690462336	1.70090833195024	0	0	0.134764770759261	3.34602828696174	1	0	0	0.627684964198082	5	5.16313077491407	0	0	2.79581582762079	3.53593774272583	0	0.169140549655341	2.77844217518034	3.87241228772894	1.38012407598454	1.80146130622904	1.5435082908234	4.49488438327259	0	2.5475116555068	0.528121752213856	0	0	3	0	0.81448226452513
ENSG00000243687.1	0	0	0	0	0	1	0	0	0	0	0	0	0	0	0	0	0	0	0	0	0	0	0	0	0	0	0	0	0	0	0	0	0	0	0	0	0	0	0	0	0	0	0	0	0	0	0	0	0	0	0	0	3	0	0	0	1	0	0	0	0	0	0	0	3	0	0	0
ENSG00000243694.3	24.8010495977317	29.6852963636009	22.1010195642126	11.7658533876303	16.1241844365058	24.7463105150829	12.5480129222923	19.7612471547153	17.662268891864	8.34580023744275	14.2234928765971	11.808529710361	12.5651706140507	28.05660534479	27.3068883361341	7.26280371274922	23.4296601624425	12.8958996639471	41.6744419386724	11.7995709311332	21.0288800694086	19.8697191111889	36.3823983836249	17.2415075019707	6.9123502749945	4.92454933547783	38.8358770948726	46.0556350109056	26.9541711378665	22.1206464657613	15.6646740105787	12.8087302563887	32.7060145430222	7.40776899737145	5.92901621187147	36.3983895517253	7.82162040559144	19.4485021733342	37.2460294561705	12.4061476650983	37.0570534150923	78.1285084539134	20.2937330923164	3.40662860479996	15.96985936039	5.9585368342089	26.5212560472687	2.73800683739214	7.17020007594474	13.1402268393188	27.3940186998289	41.86601179691	46.2143126497347	9.06584481171121	14.7049477066716	14.7214139305317	43.9704703902154	24.9204312792801	17.7280276206277	31.1238116643586	86.6092474276323	32.3238459562444	16.8726616363595	16.2939803144958	66.6407191645073	19.6567454537049	6.13701498759294	15.2811232900795
ENSG00000243695.1	8.3787721337592	16.0390031931324	6	6.16822094226772	10.6586728281843	5.68151522807402	0	0	9.03823191855042	0	7	3	12.456612574405	51.9820284691307	21.6943191960559	11.7845459659585	9.21609643591621	7.56707082566231	4.47513165687739	18.0129154564565	3.2111978575134	11.2991186163801	9.87737606810386	4.11986004237951	0	0	16.2598439049552	16.1196962580283	16	5.32212127953886	3.89529728128573	9.34655680623384	16.1755624191346	4.64973429903924	3	27.6627356322184	3.02504906778062	15.5030591799797	7.27604722884828	11.0154850675655	13.1978197341046	3.67737929004387	2.96882731321128	3.30167212667396	12.5547755801948	15	0	18.2887913048668	15.1788696197396	9.67689858527207	30.4686081278797	9.59830083643771	17.4290342656946	5.78766729886871	7.33271290924075	18.8984364894209	0.639970936185578	4.30757506918778	5.28125244132978	1	8.65476923200816	0.140937541765059	12.1799133729673	16	9.4802054799458	0	0.766222804752275	10.7964900354031
ENSG00000243696.5	170.316678189479	110.992116563593	123.322412092268	130.342637518259	189.958595175997	225.385543425122	107.936604742084	158.355127814813	304.897620138932	50.2756132292951	189.001269888903	90.6743490570565	88.8316306895693	70.043264884242	235.356469452453	58.4817783691236	153.528209256479	59.202247961511	164.946599497673	111.317073616821	81.9664772399056	98.1473275677773	225.868306543928	144.049904038149	108.384951492624	127.946223957518	316.378901010932	185.836242229944	274.256860267218	154.526710049535	220.579307832001	65.4516362662391	412.683036878029	244.65898791106	106.375732377148	307.203193332737	188.202204492955	323.866606654408	311.35610331846	159.200806392667	406.572345496401	376.277707941876	26.5632482812898	174.451676808111	311.199873189588	87.985363716764	122.196197731914	81.4547435114795	138.557202376402	169.299597564764	193.94645781484	250.414128291311	272.466556198035	199.538033350929	93.2187554029614	193.512991935862	229.173649452354	159.487962109159	334.068397253306	187.213854192353	290.00193144087	139.688262666325	207.251293895028	252.833628563877	303.686849701671	156.075890972337	125.403173735334	203.215132466842
ENSG00000243697.1	6.00138199297957	0	1.00009590896726	0	4.00090868577499	3.0004257845746	1.00029315954522	3.00134126389266	3.00079655410753	4	3.00182695264748	0	0	0	2.00075890388569	0	2.00080427882142	1.00027121957824	2.00109688562043	0	1.00034289841593	1.00042498382825	5.00069635678741	0	1.00011343921101	0	12.0025400384131	8.00485048370915	1.00157224103823	0	3.00085243630781	0	3.16351324620866	1.00050166607352	0	6.00219017205517	3.00060619777672	6.00145885150026	2.00063395676065	0	8.00338529285741	5.33447929254341	0	1.00045918595167	2.00035798783635	3	3.00126747364503	0	2.00033126456455	5.0011980980223	1.0003687167376	2.00057241315194	4.74219028913445	7.00229515314227	2.00024744911191	1.00033510428142	2.00035878498198	3.00095900574753	1.0002255549176	4.00160627933422	4.00117763004837	0	1.00047392477562	2.00112130846684	6.00250989293739	0	0	2.00071532509843
ENSG00000243700.3	0	2	0	0	0	0	0	0	0	0	0	0	0	0	1	0	0	0	0	0	0	0	0	0	0	0	0	0	0	0	0	0	0	0	0	0	0	0	0	0	0	3	0	0	0	0	0	0	0	0	0	0	0	0	0	0	0	0	0	0	3	1	0	0	0	0	0	0
ENSG00000243701.7	26.8123777919413	14.4596826993253	14.1116782867002	16.8777335534899	30.8585274028638	30.5497102836195	16.5022646975301	24.0103681121985	28.9979665720668	7.1878067262191	27.1042637852466	13.4266053067414	34	40.6373440021018	25.4602763770347	8.42037179055312	44.4037088408739	11.3626396498403	25.3147930786292	16.0005325602088	18.3070239090008	8	45.2025101415858	21	9.00126899282218	25.1309365038536	41.0093782709862	31.4764169121593	23.0232075235093	15.6290744676552	29.7101435535022	26.4308054995123	33.9367885230228	33.4393886106427	16	33.6584809509263	32.6145040223713	32.2114916916192	55.1750824375333	23.0840085979451	67.0000371837095	77.8198340448247	20.7775974234883	26.1975836194068	41.5336656724605	18.9820205873725	21	5.00030711475906	8	9	42.2177436959438	21.2392404250871	57.1632733360497	14.0273368525334	16.0351215630314	18.5378638226836	41.0497437710925	23.151848767854	21.3666228393454	19.2276005899889	87.2685647042445	25.3963647551997	24.0003643111969	40.1222189511025	40.4526369852039	28	22.027109777357	39.4786697265532
ENSG00000243702.3	0	0	1	0	0	0	0	0	0	0	0	0	0	0	0	0	0	0	0	0	0	0	0	2	0	0	0	0	0	0	0	0	0	0	0	0	0	0	0	0	0	0	0	0	0	0	0	0	0	3	0	0	0	0	1	0	0	0	0	0	2	0	0	0	0	0	0	0
ENSG00000243704.3	17	4	5	11	19	36	11	6	30	12	26	6	12	12	10	4	22	11	10	16	16	11	10	21	4	22	33	29	10	16	17	5	42	1	11	12	15	32	20	19	34	30	1	9	16	5	7	21	9	2	18	19	24	6	14	14	13	8	15	13	26	11	24	10	40	13	7	3
ENSG00000243705.1	0	0	0	0	0	0	0	0	0	0	0	0	0	0	0	0	0	0	0	0	0	0	0	0	0	0	0	0	0	0	0	0	0	0	0	0	0	0	0	0	0	0	0	0	0	0	0	0	0	0	0	0	0	0	0	0	0	0	0	0	0	0	0	0	0	0	0	0
ENSG00000243708.10	469.631264366021	172.358815282239	141.294957527389	278.357100916035	250.234058232398	309.564667742288	259.913705749066	244.874484320894	351.382867603049	147.229090869511	270.213896069317	144.543045683602	319.24942304715	78.5672153952445	340.875612989168	213.734918575326	459.644648221806	221.658064694729	290.882248319959	297.224070719271	188.497230197624	356.149725626547	389.539681884873	338.73007329804	134.259992852363	204.151772031528	526.57092243435	412.858400484088	368.473870764159	197.300017726669	472.138857317746	152.236661396431	596.090527792827	307.358359772871	350.413771130899	353.390900517002	293.134052349992	796.810969513871	595.494891470367	427.055677859815	573.970548234789	549.764510344085	105.752694427741	206.028833660029	630.609325202124	205.692340068113	108.779456872769	143.43759557385	227.620112207674	489.845846959909	407.895300346438	184.330002009448	343.408939046037	301.237797327584	204.384955538971	356.594119360578	450.018542904672	425.724561617244	383.529770386213	441.595183106809	760.625219922088	148.960270234066	354.115683407987	436.572995715093	577.690293942265	231.609841828621	183.800556367266	416.441212257671
ENSG00000243709.1	11.0431504360019	4	10	3.21224086345455	27.1377670005756	21.7137214212396	26.4000330283746	11.7656808560451	10.2754275427543	6	13	7	6.42214221422142	14.055454404518	3.23920702824765	8.91269870231901	30.1682445266555	13.6521740913535	15	8.54483790626501	11	5.09306814917475	12.7036736123687	10.2754275427543	7.83862272423547	7.70657065706571	20.2202209468463	4.99635032240359	21.8352835283528	2.44383458042096	12.4455044767311	18.8111483440196	17.4764114038903	6.71686292062624	1	14.723456486587	5.13771377137714	7	15.4131413141314	15.3753408220902	5.13771377137714	20.3822538264175	0	4.88026178220821	17.8500992259252	9	12.8442844284428	12	13	1	20.2998985149294	25	15	17.2693748264073	6.27858511568074	19.7545053275314	5	11.8413277430619	20	2.6310170972421	7	13.3575573684851	15.7590543760467	5	15.4008329793772	12.8713396518835	5.01951985999816	0
ENSG00000243710.7	1	0	2	1	4	1	0	0	5	1	0	0	1	4	3	0	6	1	6	2	4	4	3	3	3	1	8	5	0	5	2	1	8	2.05853439937426	1	6	2	11.301498115962	10	11	6	18.6245222412476	2	4	12	0	0	0	3	4	3	5	5	2.07812584496365	2	2	2	6	12	15.5044616482399	21	2	5	6	10	4	3	6
ENSG00000243711.1	0	0	1.00180715577749	0	0	0	0	0	0	0	0	0	0	0	0	0	0	0	0	0	0	0	1.0042293738407	0	0	0	1.00342762753519	0	0	0	0	0	0	0	2.00812019265867	1.00396526650946	1.00246072145853	0	0	0	0	0	0	0	0	0	0	0	0	1.00292603366544	0	10.0301502806624	1.00383742176508	0	0	0	0	0	0	1.00232499187675	0	0	0	0	0	0	0	0
ENSG00000243715.1	0	0	0	0	0	0	0	0	0	0	0	0	2	0	0	0	0	0	0	0	3	0	0	0	0	0	0	0	0	0	0	3	0	0	0	0	0	0	0	0	0	14	0	0	0	0	0	0	0	0	0	0	0	0	0	0	0	0	0	0	5	0	0	0	0	0	0	4
ENSG00000243716.10	2539.72648747386	2701.80310454844	3307.19448457792	3131.48656807624	3969.33080170819	3707.52081174964	2055.19086210893	3661.4567795675	3791.49390977123	2184.40264625863	3275.20266609061	2622.40065534721	1511.72364204331	1484.16924098325	3394.92698598252	1791.13898763282	4711.96980336311	1803.9776730281	4553.25126565209	3133.91800159543	2162.5825820328	3250.35576243819	3759.30919344551	4696.00700903362	1762.44378129714	2263.18392038606	5621.10658659439	5080.60573877851	2560.41528613463	3236.43164404495	5944.26847389245	1393.2305928213	6555.90900276797	5233.38394001654	2274.87989999154	5388.97551786203	5211.51847965944	6308.6030805385	6422.42470285145	2472.5286368493	6159.76534067591	5421.58546470226	1572.08900151354	3903.03641023556	7729.34260745967	1524.61801569527	2511.92777245528	2457.51744271959	2955.6772498784	1977.50839658408	5978.8648428552	5073.45200579552	6022.80352797298	3517.77390594453	1585.9102414053	3159.00982374117	4783.31716566738	3865.41937808584	7138.63663698684	9121.73454484594	5860.98368331904	1099.09116926876	3426.61765324637	3346.38030362524	9776.76172699021	3443.49863802356	2612.11208949275	2062.40549428782
ENSG00000243720.1	0	0.999898245465575	0	0	0	0	0	0	0	0	0	0	0	0	0	0	0	0	0	0	0	0	0	0	0	1	0	0	0	0	0	0	0	0	0	0	0	0	0	0	0	7	0	0	0	0	0	0	0	0	0	0.999804836397455	0.99998133371783	0	0.999997817626166	0	0	0	0	0.999948913826093	0	0	0	0	0	0	0	4
ENSG00000243721.1	0	0	0	1.41527385351888e-08	0	0	0	0	0	0	0	0	2.83842489431261e-06	0	0	0	0	0	0	0	0	0	0	0	0	0	0	0	2.64479954316679e-06	0	0	0	7.61115708786025e-07	0	0	0	0	0	0	0	9.3666916338329e-07	3.58788399409555e-08	0	0	0	0	0	0	0	0	0	0	0	1.35940189939593e-06	0	0	0	0	0	2.50137324742643e-06	0	0	2.25574153652982e-07	0	0	0	0	0
ENSG00000243723.3	0	0	0	0	0	0	0	0	0	0	0	0	0	0	0	0	0	0	0	0	0	0	0	0	0	0	0	0	0	0	0	0	0	0	0	0	0	0	0	0	0	0	0	0	0	0	0	0	0	0	0	0	0	0	0	0	0	0	0	0	0	0	0	0	0	0	0	0
ENSG00000243725.7	282.756319623906	159.607971953156	230.972189143522	231	274.949581434757	333	201	252.662429134746	407.5483915916	105.255258569718	241.973118025301	127	171.168033037795	80.4554975134551	324	140	309.856145581167	248	310.902253460233	163.238234024889	212	357.327655755487	364	371.968200915401	171	194	443.897291215503	527	393.809158489635	308	537	180.140866570648	617.392349805567	535.628980036533	285	485.443173722623	326.934768731585	557.999264368301	577	430.001926602903	622.971479126469	557.273186059851	150	307.731114764588	573.26658692464	188	268	252	246	372	383	430.592481450121	470.295514842426	304.963699671012	198	397.463321311526	527.852192905154	377	446.219204969039	537.977535577776	643.747331398036	290.800309414424	389	285.93246200261	718.358485854514	233	194	316.651334258537
ENSG00000243729.4	0	1	0	0	0	0	0	0	0	0	0	0	0	1	0	0	0	0	0	0	0	0	1	0	0	0	0	0	0	0	0	0	0	0	0	0	0	0	0	0	0	4	0	0	0	0	0	0	0	0	0	0	0	0	0	0	0	0	0	0	6	0	0	0	0	0	0	0
ENSG00000243730.2	0	0	0	0	0	0	0	0	1	0	0	0	0	0	0	0	0	0	0	0	0	0	0	0	1	1	0	1	0	0	0	0	0	1	1	1	0	0	0	1	0	0	0	0	0	0	0	0	0	0	1	0	0	0	0	0	0	0	0	0	1	0	0	0	0	0	1	0
ENSG00000243733.1	0	0	0	0	0	0	0	0	0	0	0	0	0	0	0	0	0	0	0	1	0	0	0	0	0	0	0	0	0	0	0	0	1	0	0	0	0	0	0	0	0	0	0	0	0	0	0	0	0	0	0	0	0	0	0	0	0	0	0	1	0	0	0	0	0	0	0	0
ENSG00000243738.3	2	0	1	1	5	5.38337894465652	0	4	3	1	0	1	0	0	3.0006289887588	0	2	3	0	0	0	0	1	5	0	0	3.00022395302492	1	1	0	0	2	2	0	0	2	0	1	3	0	0	1	1	1	8	0	0	0	0	1	0	3	3.00018892655315	7	1	3	9	3	5	2	6	0	0	5	6	0	4	2
ENSG00000243742.5	30.7752845703749	46.4183692957105	32.1715708859564	19.8596648171965	54.0425888873214	54.0771264447969	19.1202362950799	22.5389941743034	52.489969637947	18.1715392333338	40.4163718495819	21.6090206285731	99.8399305049842	127.847315662443	65.5938260138733	17.3331695462844	44.8767773977483	27.1326619226789	28.6409109020044	32.2536204388266	42.1289120856314	35.0246622904648	98.8366924377416	30.9648304537076	16.3347008291017	31.3982553608537	76.2322238450663	83.9597707464302	68.1977732226998	26.2767075623983	34.8150401262805	65.0027816699448	56.3472140111348	24.2993340045523	17.5518525911248	37.8629364151654	26.054225552092	58.3273906424622	41.4029451637903	75.972736153728	56.108940902645	275.483502961541	124.307744184609	69.8682127145271	51.9324728040433	26.4813842551619	20.8721472989149	26.6845708860216	26.6886513902207	25.8044885338024	39.4484363909872	71.9323981769309	62.177601980321	24.4626396230828	30.5547227042423	37.1240514339277	40.0862844162199	36.394241323492	26.2679391212561	58.8939684730814	292.092749444661	102.96399654651	47.9724685267396	52.3277261998701	113.571045273403	66.6343159757287	23.4012891513665	96.8069964906652
ENSG00000243744.2	0	0	0	0	0	0	1.00029213538707	1.00065230796244	1.0010971234125	0	0	0	0	0	1.00086396344358	1.00043594866164	0	0	0	0	0	2.00395246851079	1.00118446438906	0	1.00097916837709	0	0	0	0	0	0	0	0	0	1.00079418053604	1.00122243467343	0	1.00100889163715	0	0	0	1.00117347777329	0	0	3.00409444332843	0	0	0	0	0	0	0	2.00470893990483	0	1.00113421768865	0	3.00515523465865	0	1.00117326231368	0	0	2.00075673816659	0	2.00258355600727	0	0	0	1.00108669926501
ENSG00000243746.1	8.0033910063242	3.00059334465536	1.00034482121419	9.00418602618202	12.007888791408	3.00175204735431	3.00212789660212	5.0032120159573	6.00423348729935	0	3.11701559301543	1.00034142436323	1.00062848399136	5.00370090020103	3.00165592915259	3.00225737221555	1.00094698156062	3.00120948099776	3.0012487526291	2.00102110532997	4.00191098127151	7.00237754283776	9.00387755694569	0	3.00130352970176	2.00169832622814	18.0119254864067	11.0114072483459	8.00566801100669	8.00780342834819	12.0709141482394	3.00199801514757	11.0070711382402	6.00458335212126	8.00612541538344	5.00293129805804	4.00194191648668	17.0083465343126	15.0091096784514	5.01329546908064	15.6016548957716	6.00273451714744	2.00081149208979	0	10.0057011633986	0	4.00241537530713	7.00403339243479	8.00670996095227	5.00298067104539	9.24534507217173	17.0107694801856	17.0141756416003	5.05970797361048	3.00174873129325	5.00262604488278	9.00522875836696	3.0015388053417	12.0079438377396	12.0075154911992	17.0085924751639	2.00102058803651	4.00212367954633	8.00456102899435	17.0100087946573	8.00491435495124	10.0066347658557	6.00334881001766
ENSG00000243749.1	336.037732275992	153.136052762163	184.775663985596	268.827544513714	426.853101067519	400.497185055692	273.497020053745	258.832746531917	431.316516138052	119.8573202332	277.716876187995	152.588847090721	258.690227340006	79.2273022920977	358.377523494626	172.918466019328	363.801283524121	271.825201662002	418.927244748114	204.028894577437	219.378206492732	318.168447892685	301.242764855965	324.843603345403	187.621651579411	245.868790499315	515.824336541526	606.321509665869	285.366501471136	314.421219813358	521.324401063391	184.084611810713	558.494739888829	498.858298752453	273.464043977266	470.476421672342	414.316649846587	597.54819560702	737.502739937323	365.340707500769	553.076225778335	436.139892190468	154.950663194454	213.543962167142	590.667598144169	191.102812682059	199.633732140832	124.15401417765	268.525210357523	418.857905131205	366.547558097729	392.830871583552	555.915674339914	309.470023716073	172.755853670135	363.520976691902	536.614736391491	467.48129583428	458.385459342848	444.538711082522	576.055327401239	303.552160068882	403.451616268823	329.75942059667	684.577517589448	241	174.167658913859	281.475830454598
ENSG00000243753.5	3044.46145378155	267.024252537425	626.103091969821	1049.04315937635	1357.96765720304	2059.8772096558	1445.30751733095	464.591471223342	1154.68870075085	546.487724081558	725.988618638737	197.151734170602	784.834743097542	1189.80974134305	1470.70098765694	601.925060612825	1328.17820495383	935.271617052726	2177.36061976804	999.912183533157	1095.50043817112	323.093095090078	1259.79835847863	1063.8830303479	668.138527959784	1855.874956754	1233.79832213823	4733.5624080353	825.681197447789	1600.27982182421	2149.19870551721	907.894659709917	1420.36746387722	462.602336483522	578.926053634611	1461.86052518494	945.039343852165	970.475115549361	958.303542151275	1308.65894126408	1695.14844479482	1276.78743971325	331.836875819133	1160.26070644631	1497.05413540491	1146.81233312881	689.223375192965	365.032171955047	289.279731693357	1357.83759456161	2828.32107749779	943.056698798614	3992.63428063623	861.189005068198	1097.51022300215	639.279830165268	981.250835483386	1198.90414913142	2662.06502846043	355.382751878273	2186.38332148547	928.327439868153	1740.13309999001	690.599459161097	6263.12963793753	1677.39312367294	722.752955201674	1174.32979225557
ENSG00000243758.1	0	0	0	0	0	0	0	0	0	0	0	0	0	0	0	0	0	0	0	0	0	0	0	0	0	0	0	0	0	0	0	0	0	0	0	0	0	0	0	0	0	1	0	0	0	0	0	0	0	0	0	0	0	0	0	0	0	0	0	0	0	0	0	0	0	0	0	0
ENSG00000243759.1	0	2.4002675155987	1.25124163535655	3.46283644340162	0	0	0	1.1449432045272	0	2.31531531961968	0	3.4540590721992	0	1.16921498044409	4.66052694605718	2.35274895039501	0	1.24102112505003	1.17196582317437	2.28657056011056	2.35229309951998	2.34628070642729	1.15566482364749	4.68558871554467	4.71601236719268	4.55960796930243	1.14797652258733	1.16506602870118	0	0	5.85684167730319	1.17167411701818	2.284876755507	0	0	3.4698490541569	2.34541635033079	0	2.36182047609054	2.28122897942285	4.56976296876654	2.32723132255017	0	3.50534899367895	1.16238017809027	6.83557322072217	2.3295981844642	0	3.46467788783251	1.15522796295139	1.15935929706032	0	0	2.34105088278806	1.12829476038563	2.30039635777578	3.45417310236858	2.34015848401599	2.32647233076639	1.16160961767695	4.60229032725808	0	0	0	10.3812103501869	12.7875416814173	0	0
ENSG00000243761.1	0	0	0	1	0	0	1	0	0	0	0	1	1.00046657716342	0	1	0	2	0	0	1.00066041639635	0	0	0	0	1	0	0	0	0	0	0	0	1	0	1	0	0	0	0	1.00055391758574	0	3.00076545653264	0	0	1	0	0	0	0	0	0	0	0	0	0	0	0	0	0	1	1.00014739565338	0	0	0	0	0	0	1
ENSG00000243762.1	0	0.872209781416841	0	0	0	0	6.00335397122809	0	2.64840695312759	0	0	0	10.3164791938548	5.42002103049738	3.64867796220958e-05	0	0	14.296977236649	20.3167305005943	0	0	0	0	0	0	0	0	0	0	0	0	27.6598234497916	0	0	0	0	0	0	0	19.6304345017218	0	0	5.96215441884286	0	0	0	0	0	0	19.2513369656736	0	0	0	0	2.68207498834332	0	0	0	3.91365371083656	0	0	0	0	0	0	0	0	0
ENSG00000243766.8	0	1	0	1	0	0	0	0	0	1	0	0	0	0	1	1	0	0	0	0	1	0	0	0	0	0	0	0	0	0	0	2	0	0	0	0	0	0	0	0	0	13	0	0	0	0	0	0	0	0	0	0	0	0	0	0	0	0	0	0	6.66808059385044	0	0	0	0	0	0	6.66808059385044
ENSG00000243770.3	0	0	0	1	0	0	0	0	2	3	0	0	0	0	0	1	0	0	0	1	2	1	0	0	0	0	0	0	0	2	1	0	0	0	8	0	1	1	1	0	2	1	0	0	1	0	0	0	0	0	0	0	4	2	2	0	0	1	1	1	1	0	0	0	0	0	0	0
ENSG00000243771.1	0	0	2	0	0	0	0	0	0	0	0	0	0	0	0	0	0	0	0	0	0	0	1.00054410462393	0	0	0	0	0	0	0	0	0	0	0	0	0	0	0	0	0	0	1	0	1.00041866865418	0	0	1	0	0	0	0	0	0	0	0	0	1	0	1	3.00097287647289	0	0	0	0	0	0	0	1
ENSG00000243772.8	17.4645745340642	68.3095125868713	35.1058540145213	29.0919580109974	45.5530395938262	72.1222789167771	55.4852050973533	30.7755232554407	40.2714243406396	37.2310995663266	19.7748024825136	54.281213701064	87.3412199629814	20.7457853256333	23.6605418991919	14.87991191853	91.0391737174408	7.6018228517535	28.7802786765788	42.2461647542126	24.7473307941879	66.0360216573568	72.7688863710885	99.1445791884241	3.56228899037994	15.6226687413583	88.8376826150523	83.953553298377	69.3713609830802	49.482236853242	26.2721123223126	98.945595169014	88.5100113609691	131.099171972371	59.4233089735747	65.5369577031807	50.2783279336977	98.2381886313203	57.1074572991833	91.7376237328431	68.2456279188274	66.6048047625425	28.4028621281424	42.8248283441356	93.661457435254	30.9343804150884	26.9487023811289	33.7086422378262	32.5339245604715	22.8999889340645	71.9327407345629	95.9718698609632	67.8192749933796	23.7912426331504	69.0820401811539	77.2670839600971	80.4499065149116	10.4314679709305	47.21105200735	67.2801432296143	17.0603339702948	50.3543575837478	114.401418029858	45.3643258321968	25.6049525768243	122.085262977376	11.3806278850466	89.3365199663316
ENSG00000243775.2	0	5	6	8	7	8	4.06013998378943	8	8	0	0	1	0	8	3.0068605308993	0	3.00545335553001	3	24	1	5	1	5	5	4	0	7	17.8419047759384	15.5316218969141	16.0415616256396	20.0313258297338	10.0488025337304	10.0136919772446	2	2	12.0191766203659	5	5.00495212183023	17.0372642676044	3.00781363276	15.0270490260691	17	2	2	9	2	11	8	6	1	5.01111959681035	38.0718670501788	22	10.750881779739	1	5.0094271808283	18.0234389609258	4.00635323837766	6.00986777714312	31.1090739058387	11.016274669755	5	8	10.0255534972909	10.0276091060593	8	2.01465012785462	0
ENSG00000243777.1	0	0	0	0	0	1.00102138797497	1.00074304291634	0	0	0	0	0	0	2.00262220978764	0	0	0	0	0	0	0	0	0	0	0	0	0	0	0	0	0	0	0	0	0	0	0	0	0	0	0	1.20810262291237	0	0	0	0	0	0	0	0	1.00073139460813	0	0	0	0	0	0	0	0	0	5.00328729478076	0	0	0	1.00107279502448	0	0	0
ENSG00000243779.1	0	0	0	0	0	0	0	0	0	0	0	0	0	0	1.06643211711367	0	1.06006847066586	1.02421260348345	0	0	0	0	0	0	0	0	0	0	0	0	0	0	1.06491826393663	3.15048609219587	0	1.04974575246091	0	0	2.08223063539784	0	0	0	0	0	1.01331826334983	0	0	0	0	0	0	0	0	0	0	0	0	0	0	1.03399134771171	0	0	0	0	0	0	0	0
ENSG00000243780.1	0	0	0	0	0	0	0	0	0	0	0	0	0	1	1	0	0	0	0	0	0	0	2	0	0	0	0	0	0	0	0	0	0	0	0	0	0	0	0	3	0	0	0	0	0	0	0	0	0	0	0	0	0	0	0	0	0	0	0	0	0	0	1	0	0	0	0	0
ENSG00000243781.1	0	0.755904243524603	0	0	1.02316139086617	1.00127960627446	0	0	1.00116825375458	0	0	0	0	1.00124576465721	0	0	0	0.511170108294163	0	0	0	0	0	0	0	0	1.02376429040439	0.51199972445478	0	0	0	1.00156287579706	1.00140116108299	1.75869342699514	2.00418747511442	0	0	1.01273328890578	0	0	0	0	0	0	0	0	0	1.00168802637024	0	0.266243986737478	1.00124018137591	0	1.00126412867638	0	0	0	0	0.75160608509134	0	3.75993599305181	0	1.00096031652305	0	0	0.532837015168177	0	0	0.0214647621923788
ENSG00000243782.3	0	1	0	0	0	0	0	0	0	0	0	1	0	0	1	0	0	0	0	0	0	0	0	0	0	0	5	0	0	0	0	0	1	0	0	0	0	0	0	0	0	0	0	1	0	1	0	0	0	0	0	0	0	0	0	1	0	0	0	0	1	0	0	0	0	0	0	0
ENSG00000243789.11	91.2082777162231	66.2936588940546	75.2685312899731	94.6688937137422	133.651758507795	130.840110994321	75.4714765830743	91.1229194587061	91.1230021353056	29.2542622506597	71.9761012767798	58.8905662428093	79.3169866432456	13.3557950050734	107.951420953086	39.3789848262232	174.052130676607	93.0915042567025	157.190943736703	85.030228146132	62.2708020406939	90.9699437472196	115.309374631327	78.1563998162319	47.1954991598991	87.1230238337363	148.563541540673	208.442575447976	96.4586723870822	45.795879543747	184.97904612707	75.0709704459395	228.237074758169	125.078258146357	77.7148041516737	163.633027066097	93.068212142557	250.708980701967	172.925269566097	122.266242164102	200.830305389381	127.210691060915	62.9201929044446	127.286116549246	139.842281016491	82.5043100908635	71.1016811410551	89.068352654001	57.3772167347012	104.742612511674	122.734593009758	63.6202779833739	199.256132854603	83.6868290755309	48.4745309470984	104.716154047425	176.801472270341	108.327873145094	128.712312682445	133.239332130666	207.187785885534	60.2742514996677	137.244038954347	83.9532516646776	268.330037009504	141.515887344343	29.3712164460698	99.6119381560926
ENSG00000243792.1	0	0	0	0	0	1	0	0	0	0	0	0	0	1	0	0	0	0	0	0	0	0	0	0	0	0	0	0	0	0	0	0	0	0	0	0	0	0	0	0	0	0	0	0	0	0	0	0	0	0	0	0	0	0	0	0	0	0	0	0	1.05129377711836	0	0	0	0	0	0	0
ENSG00000243794.1	0	0	0	0	0	0	0	0	0	0	0	0	0	0	0	0	0	0	0	0	0	0	0	0	0	0	0	0	0	0	0	0	0	0	0	0	0	0	0	0	0	0	0	0	0	0	0	0	0	0	0	0	0	0	0	0	0	0	0	0	0	0	0	0	1	0	0	0
ENSG00000243795.1	2	0	1	5	15.0136298140132	6	4	2.00248556646563	9	0	2.06495330613756	2	3.05592680126556	5	2.05190664887015	2	1.00127666307813	1.01859809628808	5.07385951266003	1.0555848224547	2.00198504805614	8.09621993432148	3.00389246305465	7	5	9.01679925904187	18.5248061389963	4.12554848605912	4.02026912517873	2.06931110156437	8.18410924529638	5	2.00291988138931	4.00326651703673	8	11.0028892880246	1.00014805397903	3.03743619686497	11.0150140486748	3.0900471530348	4.04156205203846	17.4737228344388	3	2.02906162660982	8	4	11.253499016434	0	0	4	10.008963143176	9	5.09771110161105	5	2.00363884736417	2.00283885082314	9.11354792612453	6.00508595259251	5.14544840839929	9.00302362975981	18.0332822587587	4.00803576666558	4.00412305214563	17.0177311151869	6.17230640409966	0	3	0
ENSG00000243797.6	17.7740308431842	10	6	11	17.7411167098819	23.8980078357699	3.05241366621747	7.95906571303957	8.04796395104498	3.23973326316683	6.73395412276278	0	8.35942288230488	10.3394193762279	9.45794719986398	6	9.96739964206536	5	3.03676069922541	0	7	7.32941321458778	3	5.14126540603034	2	1	8.97571330177881	11	4.59970437914546	19.1286628123731	12.3234772335215	4.40506473749725	6.96276561185026	0	7	13.4080871599091	2.04653390953029	5.51031832189635	8.89193215746763	9.90058097968974	3.02971360382373	23.326173449927	0	1.71424928974704	7.14173649470896	0	0	4	0	6.50434782608695	28.1926244206353	3.62446245169481	16.1439213973906	6.07258968429724	3.09479478403438	0	2.40650376952736	8.29836081444708	2.8750823412364	12.5649878811988	17.1390154692259	9.56523393423441	11.1337873348579	1.0269728840174	11.9835950404991	19.2503048594548	7.32780509285119	0
ENSG00000243799.1	0	1	0	0	0	1	0	0	0	0	0	0	0	3	0	0	0	0	0	0	0	0	2	0	0	0	0	0	0	0	0	1	0	0	0	0	0	0	0	0	0	1	0	0	0	0	0	0	0	0	0	0	0	0	0	0	0	0	0	0	0	0	0	0	0	0	0	0
ENSG00000243801.3	1	2.50595600787602	0	2.21553401437833	0	0	0	0	1	0	0	0	2	6.56544196375876	2.25588817017819	0	1.24388627360816	2.22978931621876	1.28702851412024	1	0	0	1.04901782037557	0	0	1	0	0	2.98651597987933	0	1.21503917133317	0	0	0	2	0	0	2	1.11629254329488	3	0	5.44189224982844	0.821333235383156	2.10568812172062	0	0	0	0	0	5.60850066599464	0	1	0	1.26796980636523	0	0	0	1.3402936175782	0	0	13.7404880468764	10.9132629367492	0	0	7.37205820490227	5.32148043331189	0	15.9613617043724
ENSG00000243802.2	11.1241032124329	1.15572526610287	0	2.44866400844755	7.80644163369346	1.24437178073038	1.26359242854647	2.53089293665754	2.56022641186932	1.22857589447898	5.10513402486007	1.2347595625928	3.68952056930301	1.2456118588981	7.46910059913784	1.19507406030423	3.65827267315195	1.25057275136243	1.23610978979186	2.46389154727923	5.06341882635773	1.246637878695	1.22988799157226	3.7823550773015	0	5.07838450711913	4.95419156307315	3.65942070828289	7.56811468160586	4.9078317467122	1.24055224426955	1.2471751189695	7.37323178249853	13.4270851121674	1.23697247818783	9.89209771970228	4.96659626094515	11.1722389918447	25.2365344426011	3.58111821746687	3.8070468782219	2.4991852129483	10.0825735123841	7.27165697391645	10.0908044775939	0	0	0	9.99865587877317	6.21740973511607	4.99825789428787	7.43416505285833	7.28230496429758	2.51563528984494	1.23190623873533	2.45856421564101	11.2396538316231	5.02707712774797	3.7977645785272	6.18435111539637	7.57665624491108	0	2.57103425158603	1.20776802430864	8.38917624354207	0	0	8.7094580514254
ENSG00000243806.1	51.0141462152033	10	18	28	61	37	24	17	31	12	35.0169493134853	3	7	9	40	13.0064785171718	55	19	31.0106982575191	20.043850913536	39	65	28	25	19	30.0066140439014	72.0232779147691	68	52	33	45.0115497887538	21	46.9338042882595	33.004068838921	24	46.0104502760752	15	68	44.0032580409343	16	38.0469595855112	42	1	14.0039499493912	20	9	15	16	15	33.0008832239361	62.0237109744685	49	78.0072856865579	31	6	29.0108151069323	19.0052178058301	17	29.00778078999	31.0064066079611	39	11	32	5	89	8	14	19
ENSG00000243810.1	0	0	0	0	2	0	0	0	0	0	0	0	0	0	2	0	0	0	0	0	0	0	0	0	0	0	0	0	0	0	0	0	0	0	0	0	0	0	0	0	0	0	0	0	0	0	0	0	0	0	1	0	0	0	0	0	0	0	0	0	0	0	0	0	0	0	0	0
ENSG00000243811.10	291.222454604821	168.908583110184	231.291887107557	272.992224706052	275.030926484217	525.285426467792	198.54328981628	349.580945019713	274.919467331663	76.4821184626978	221.171619294133	186.898857957091	157.149466191061	67.0996233662393	227.356607339715	115.626554514762	369.549181854729	219.990911927564	224.478956835229	269.020904087926	135.533162380907	361.626536948168	338.133836373875	597.36085989871	111.195776321398	193.988638227737	250.792226431876	596.880329828387	461.849647564428	334.750073784534	635.001576857401	193.593637991701	762.308336259256	492.022795396572	192.012575762941	731.851853891128	349.281511025696	495.496049157035	745.420336382552	554.686587535055	972.085502281246	536.633196457065	110.987270533723	570.811167763711	826.443863221015	105.315427904848	85.0193271897868	192.257851946204	508.648521972307	319.179020106161	337.864156717093	459.69653513005	826.637884843967	158.191510251874	210.492021242737	417.66693183069	739.426049239789	351.036496345121	611.561086660276	599.828560738164	738.473578114848	148.772412661362	485.399669958079	429.615935867912	970.953449578527	232.701319169755	285.580884572514	265.913081557817
ENSG00000243813.1	6	8	1	5	2	2	6	9	4	0	4	0	1	13	6	0	7	2	4	5	2	1	6	2	6	0	9	4	3	5	4	10	9	0	4	4	6	10	6	4	13	8	6	6	12	0	0	0	8	0	8	1	6	3	1	0	1	0	4	5	2	7	10	3	6	0	1	2
ENSG00000243817.3	0	0	0	0	0	0	0	0	0	0	0	0	0	0	0	0	0	0	0	0	0	0	0	0	0	0	0	0	0	0	0	0	0	0	0	0	0	0	0	0	0	1	0	0	0	0	0	0	0	0	0	1	0	0	0	0	0	0	0	0	0	0	0	0	0	0	0	0
ENSG00000243818.5	4.09940103324613	3.09667158952322	1.14265629995598	3.02459566284387	3.30525232585482	7.10958950426856	4.29844330257726	9.43126675897111	12.7951054299214	6.16463691884833	5.46422261483363	4.03202277658222	13.950191991783	16.252309922612	11.6185515543452	3.43335592824461	4.02496010329158	9.40880930109092	3.04041851168032	2.11887590064022	1.0209108435248	1.07452659087746	16.4181891268032	6.12195504694454	4.04223095613361	1.00861215237435	12.2566956940095	17.2468318838831	2.10631102962725	12.2711241705177	6.38872242810785	6.5498095808321	11.6081360725637	6	4.12196063961165	6.04978431899533	5.14867945977514	9.40133482188769	18.4139195689431	15.0807955785878	6.23867917123088	45.0086619970179	10.5227311194029	9.11409440567379	7.09236590507795	16.2789332254822	6.17429090998763	0	5.04981363604065	6.21243242968486	6.34605941918912	22.2556466238388	8.16335027556563	6.69355020507012	4.08437978090914	4.0804379178486	9.17922375136316	15.0508584793627	6.10988548676273	8.28832604962773	22.9998392663825	1.08378009662074	5.11591648893446	11.7410976145278	15.1771092072983	4.43434037805685	6.12243066699761	10.1095856269193
ENSG00000243819.4	26.6905973579629	11.8425605158541	11.467944655965	23.8430903283147	19.3912667098748	17.0574519334387	4.05257777172195	12.16414039913	21.9745087648894	6.24920348594676	20.1048423725726	6.31212248093491	21.8754511618652	12.5918377521852	27.2613977819526	11.5865739808561	17.7087518237873	12.6054508268323	23.7446456440096	13.2978683913357	8.85153906302224	20.8290973164345	21.5628771336818	23.3722090322207	18.3854559051869	20.7053419940615	22.9433661009912	35.9723613450272	51.8481397286606	20.3995982111411	30.7476511037903	25.6657505849365	50.8733081945065	34.21321680881	10.7518548846586	26.966181213238	17.1942943156107	29.8177038411747	43.4766177643719	30.9118916792762	17.1133659635011	68.5092371226114	31.3442315506192	11.3929924505866	27.935199532574	9.63279257617659	4.90351811276333	5.31387629786271	9.63013126140515	18.0559713832841	36.2487141686192	38.7811044511836	26.8420961796634	23.5186240919752	8.93786284243989	31.0744765202931	35.7598867478237	25.0178727122654	17.8009791463322	46.0314486899829	57.252422834744	36.9844237787558	29.5345375466359	34.2811554165956	46.9325685871978	15.585775756199	18.4338590523227	29.7482036719781
ENSG00000243822.1	0	0	0	0	0	0	0	0	0	0	0	0	0	0	0	1	0	0	0	0	0	0	0	0	0	0	0	0	0	0	0	0	0	0	0	0	0	0	0	0	0	0	0	0	0	0	0	0	0	0	0	0	0	0	0	0	0	0	0	0	0	0	0	0	0	0	0	0
ENSG00000243824.1	0	0	0	0	0	0	0	0	0	0	0	0	0	0	0	0	0	0	0	0	0	0	1.10950396476737	1.1293000495922	0	0	0	2.19853947866011	0	0	0	1.09378961029701	0	0	0	0	0	0	0	0	0	0	0	1.35645199611766	0	0	0	10.8622726485133	0	0	0	0	0	0	0	0	0	0	0	0	0	0	0	0	0	0	0	0
ENSG00000243828.2	0	1	0	0	0	0	0	0	0	0	0	0	0	0	0	0	0	0	0	0	0	0	0	0	0	0	0	0	0	0	0	2	0	0	0	4	0	0	0	0	0	0	0	0	0	0	0	0	0	0	0	0	0	0	0	0	0	0	0	0	0	0	0	0	0	0	0	0
ENSG00000243829.1	2.00338447563641	3.00407807544261	1.00197821745346	2.27439927268148	1.0030768709477	4.65429331551481	3.00802219472516	3.00603118192343	2.27549057892839	0	2.65350236321804	0	1.00198387197942	0	2.0039226457877	0	6.01868034774859	3.00481020841098	0	3.00087593660608	1.00145330533311	2.00350261426319	2.00143407347264	2.00198232516888	3.00227671901052	4.00929263793303	8.01986095247445	3.1729278546617	4.45618537495429	5.01341656107746	8.73286686231752	1.0021866360198	10.0256011494582	12.0375000272355	1.00283878021585	1.31613655233573	0	12.0248055419869	4.65646807388168	2.00666307895243	2.00391154917979	12.0203572764863	11.0148420214171	2.00306434360263	8.01195356936983	3.00491367247647	0	0	3.00467035409386	0	3.00605305792818	6.40655882800118	14.0412618152206	3.00805196790866	1.00149113750806	2.0058706899467	4.30073624846029	3.00751651176572	0	2.00531524169582	2.0043345069787	4.0073883059652	2.00514087112913	3.00841428146951	4.00950621900924	13.0483632553938	2.00595789649424	3.00694026465067
ENSG00000243830.2	1.00164815537925	0	1.00156139980473	0	0	0	2.00568482426975	1.00070805538501	0	0	0	0	0	0	4.00484678336723	0	0	0	0	2.00312135318263	0	0	0	0	1.00030650451892	0	2.00318559403067	0	4.00541003588727	0	1.00101166856787	1.00194336658213	2.0021604742468	1.00174914296609	2.00543724885769	0	1.00178183018751	1.00164461576133	0	0	0	4.00352433606271	0	2.00175986109682	0	7.00818257578519	0	0	0	2.00199468902086	0	0	1.00149285045528	1.00171604627992	2.00266418080901	0	1.00112860888668	1.00218757178404	0	2.00396701495068	0	1.00151585678103	0	0	0	0	0	0
ENSG00000243831.1	0	0	0	0	0	0	0	0	0	0	0	0	0	0	0	0	0	0	0	0	0	0	0	0	0	0	0	0	0	0	0	0	0	0	0	0	0	0	0	0	0	0	0	0	0	0	0	0	0	0	0	0	0	0	0	0	0	0	0	0	2	0	0	0	0	0	0	0
ENSG00000243832.1	0	0	0	0	0	2	1	0	0	0	0	0	0	0	0	0	0	0	0	0	0	0	0	0	0	0	0	0	0	0	0	0	0	0	0	0	0	0	0	0	0	5	0	0	0	0	0	0	0	0	0	0	0	0	0	0	0	0	0	0	0	0	0	0	0	0	0	0
ENSG00000243836.5	48	8	18	37	49	47	11	37	26	19	22	23	30	23	83	23	17	56	68	30	24	36	45	37	20	32	50	87	54	49	55.7997849488429	14	126	81	5	197	63	75	164	102	106	82.8051960057815	27	64	76.9115109313775	17	3	12	25	92	90	33	78.8303061070111	17	12	38	64	92	86	44	94.8356231814487	27	26	80	33	48	66	49
ENSG00000243838.1	0	0	1.00269329125055	0	0	0	0	0	0	0	0	0	0	1	1.00090217284406	0	0	0	0	1	0	0	1	0	0	1	0	1	0	0	0	0	0	0	0	3	0	3.00611913131935	2.00117944383514	0	1.0020708997732	1	0	0	0	0	0	0	0	0	2	0	1	1	0	0	1	1	0	0	0	3.00295886278717	0	0	0	0	0	0
ENSG00000243844.1	0	0	0	0	0	0	0	1	1.00092372009574	0	0	0	0	0	0	0	0	0	0	0	0	0	0	1	0	0	0	0	0	0	0	0	0	0	0	0	0	1	3.00107947490548	0	0	1.00302869850951	0	0	0	0	0	0	0	0	0	1	0	0	0	0	0	0	0	0	0	0	0	1	0	0	0	0
ENSG00000243845.3	0	0	0	0	0	0	0	1	0	0	0	0	0	0	0	0	0	0	0	0	0	0	0	0	0	0	0	0	0	0	0	0	1	0	0	2	0	0	0	0	2	1	2	0	0	0	0	0	0	0	0	0	0	0	0	0	0	0	0	0	1	0	0	0	0	0	0	0
ENSG00000243847.3	0	2.41719929843886	1	1	0	1	1	0	2	0	1.03293214124188	0	4	4.92126603472867	5	1.17804280573488	1	0	2	0	0	1	3	0	0	2	2	2	2	1	1	4	0	0	0	0	0	2	2	5	1	20.460016254714	1.38900958285353	1	2	3	6	7	4	1	1	7	0	0	0	2	0	0	1	0	7.4938322614257	8.6323048201292	0	0	1	1	0	1
ENSG00000243849.2	1.11898054011038	0	1	0	0	0	1	0	1	0	0	2	0	1	0	0	0	0	0	0	0	0	0	0	0	0	0	0	0	6.41634128262509	4	0	4	0	0	1	0	1	4	0	0	2	0	0	0	0	0	0	0	0	1	0	1	0	1	0	0	3	2	0	0	0	0	0	0	0	0	0
ENSG00000243853.1	0	0	0	0	0	1	0	0	0	0	0	0	0	0	0	0	0	0	1	0	0	0	0	0	0	0	2	1	0	0	0	0	0	0	0	0	0	0	0	0	0	0	0	0	0	0	0	4	0	0	1	0	0	0	0	2	0	0	1	1	0	0	0	0	3	0	0	0
ENSG00000243854.3	0	1	0	0	0	0	0	0	0	0	0	1	0	0	0	0	0	0	0	0	0	0	0	0	0	0	0	0	0	0	2	2	0	0	0	0	0	0	3	0	0	3	0	0	0	0	0	0	0	0	0	0	0	0	0	0	0	0	0	0	2	0	0	0	0	0	0	0
ENSG00000243855.1	0	0	0	0	0	0	0	0	0	0	0	0	1	0	0	0	0	0	0	0	0	0	0	0	0	0	0	0	0	0	0	0	0	0	0	0	0	0	0	0	0	3	0	0	0	0	0	0	0	0	0	0	0	0	0	0	0	0	0	0	0	0	0	0	0	0	0	0
ENSG00000243856.3	0	0	0	0	0	0	0	0	0	0	0	0	0	0	0	0	0	0	0	0	0	0	0	0	0	0	0	0	0	0	0	0	0	0	0	0	0	0	0	0	0	1	0	0	0	0	0	0	0	0	0	0	0	0	0	0	0	0	0	0	0	1	0	0	0	0	0	0
ENSG00000243859.3	1.00150156023535	1.00049545094056	0	0	0	0	0	0	0	0	0	0	0	0	1.00100381419541	0	0	0	1.00098232071354	0	0	0	0	1.00101553767609	0	0	1.00208933528428	0	0	0	1.00050191366259	0	0	0	0	0	2.00269152788424	2.00353541849822	0	1.00162754847055	0	5.01042745698962	1.00102117159616	0	1.00110980434324	0	0	1.00062347433041	0	5.0060678270999	0	1.00145943906458	0	0	0	1.0011421969655	2.00508571065708	0	2.0052203403905	1.00088104368742	2.00313682259583	0	2.00458967588744	0	1.00143930098912	0	1.00189887029504	2.00278596576106
ENSG00000243861.1	0	0	0	0	0	0	0	0	0	0	0	0	0	0	0	0	0	0	0	0	0	0	0	0	0	0	0	0	0	0	0	0	0	0	0	0	0	0	0	0	0	0	0	0	0	0	0	0	0	0	0	0	0	0	0	0	0	0	0	0	0	0	0	0	0	0	0	0
ENSG00000243864.1	0	0	0	0	0	0	0	0	0	0	0	0	0	1	0	0	0	0	0	0	0	0	4	0	0	0	0	0	0	0	0	0	0	0	0	0	0	0	0	0	0	1	0	0	0	0	0	0	0	0	0	0	0	0	0	0	0	0	0	0	1	0	0	0	0	0	0	0
ENSG00000243870.3	0	3.90232617991483	4	3	1	5	0	1	2.70946581376393	2.7394515318445	3.83312014172198	3	9.67292430987794	13.180570410418	7	2.75729220671815	3	1	1.86088909004726	2	3.91364435647005	0	0	0	2	2.90963131990742	9.98169928470681	6.70354492569328	4	2.46115552258627	2	2.92390109698591	5	4	0	3	3.7623046015486	2	0	0	0	7.7840799850969	0	0.770133004086754	4.72048760506639	3	0.543436489916185	0	0	0	0	0	2	4	2	1	0	3.87341622318666	0	1.82792124804988	3.81424910807734	1.38035670572822	4	0	6	8	0	0
ENSG00000243871.3	0	0	2	0	9	0	1	0	5.00534394483852	2.01330114268128	4	2	5	0	4.00585989744349	0	2	1	2.00258456757936	2.00550276621775	4	1	5.01462751002351	2.00477614456807	1	3.00527667464055	0	2	6.01478793234853	0	5	3	3	1	2	3	6	7	0	3	7.03412742070887	10.6403415398216	1	8	1	4	0	1	0	4	0	1.00433733114264	1.00563379304222	2	1	2	1.00159801160294	1	3.00433737025019	9.06772273201204	7.00697275054702	5	2.00221571634681	3	11	15	2	11.0178795723794
ENSG00000243872.3	0	0	0	0	0	0	0	0	0	0	0	0	0	0	0	0	0	0	0	0	1	0	2	0	0	0	0	0	0	0	0	1	0	0	0	0	0	0	0	0	0	0	0	0	0	0	0	0	0	0	0	0	0	0	0	0	0	0	0	0	1.00406027020762	0	0	0	3	0	0	0
ENSG00000243873.1	0	0	0	0	0	0	0	0	0	0	0	0	1	0	0	0	0	0	0	0	0	0	0	0	0	0	0	0	0	0	0	0	0	0	0	0	0	0	0	0	0	11	0	0	0	0	0	0	0	0	0	0	0	0	0	0	0	0	0	0	0	0	0	0	0	0	0	0
ENSG00000243877.1	0	0	0	0	0	0	0	0	0	0	0	0	0	0	0	0	0	0	0	0	0	0	0	0	0	2	0	0	0	0	0	0	0	0	0	0	0	0	0	0	0	0	0	0	0	0	0	0	0	0	0	0	0	0	0	0	0	0	0	0	0	0	0	0	0	0	0	0
ENSG00000243883.3	1	1	0	1	0	0	0	0	0	0	0	0	2	0	2	0	3	1	0	0	0	0	1	0	0	0	0	1	0	0	0	4	0	0	2	0	0	1	1	3	0	5	0	0	1	0	0	1	0	0	0	3	0	0	0	0	0	2	0	1	3	0	0	0	3	8	0	4
ENSG00000243885.1	1.09517538478094	0	1	1	5	2.10653972699852	0	1	1	0	1	1	1	0	0	0	0	2	1	1	0	1	4	0	1.20205576755077	0	0	1	0	0	1	0	0	0	0	2	0	3	1	5	3	10.1271412197856	1	1	0	0	3	0	2	2	0	11.2780503503854	2	0	1	0	2	0	0	0	9	1	0	1	0	0	9	3
ENSG00000243886.1	0	1	0	0	0	0	0	0	0	0	0	0	0	0	0	0	0	0	0	0	0	0	0	0	0	0	0	0	0	0	0	0	0	0	0	0	0	0	0	0	0	0	0	1	0	1	0	0	0	0	0	0	0	0	0	0	0	0	0	0	0	0	0	0	0	0	0	0
ENSG00000243888.1	0.241087713480352	0.518470721084046	0.637041949925386	1.14209915436909	0	0	0	0	0	0	0	0.711082432650428	0	0	0.637041949925386	0	0.325786143675987	0	0.165349249879013	0.340076272591611	2.48636876915632	0	0	0.944122036146577	0.903694144216809	0	0	1.00483949024036	0.550572673011776	0.261655105662204	0	0.486368769156316	0	0.972737538312632	0	0.0690433940958228	0.229553153734474	1.49120825939668	0	0	0	0	0	0	0	0	0	0	0	0	0.422164865300855	0	0	0	0	0	0	0.678980480722698	0	1.39006291337313	0	0	0	1.22955315373447	0	0	0	0.293757057589934
ENSG00000243889.1	0	0	0	0	0	0	0	0	0	0	0	0	0	0	0	0	0	0	0	0	0	0	0	0	0	0	0	0	0	0	0	0	0	0	0	0	0	0	0	0	0	0	0	0	0	0	0	0	0	0	0	0	0	0	0	0	0	0	0	0	0	0	0	0	0	0	0	0
ENSG00000243894.1	0	0	0	0	0	0	0	0	0	0	0	0	0	0	0	0	0	0	0	0	1.2183024606869	0	0	0	0.515049058034905	0	0	0	0	0	0	0	0	0	0	1.01143451354512	0	0	1.31358214164826	0	0	5.45881969810284	0	0	0	0	0	0	3.0117476335005	0	0	0	0	0	0	0	1.51471783191231	0	0	0	0	0	0	0	1.78202527277353	0	0	0
ENSG00000243896.4	8	1.96660927081228	22	13	3.71495327102804	18	6	11	3.24799643605731	15	11.9999615987685	6	7	6.97174993089408	30	5	22	13.0645109518351	18.3848684210523	4	0.571651090342679	33	21	11	9.85942777483109	6	24.2199450748809	37.0952378353617	20	29.0918535587665	41	0	22.6483133915826	16	29.9971006879328	57	22	23	26	12.2565789473684	12.2565789473679	15.0716172661941	2	22	18	0	28	1	12.375315093001	5.99997372288594	21	26.9596347761928	53	6.12828947368421	8	7	14.6864854894245	28	28	103	54.0034871862156	3	21	15	21	23	2.57165109034268	13
ENSG00000243900.3	0	0	0	0	0	0	0	0	0	0	0	0	0	0	0	0	0	0	1.91660685854451	0	0	0	0	0	0.881389756793739	0	0	0	0	0	0	0.840786097588322	0	0	0	0.740513671201915	0	0	0	0	0.600862500575473	0	0	0	0	0	0	0	0	0	0.826274564998404	0	0	0	0	0	0	0	2.90826190459892	0.795301159671329	1.57147488566747	0	1.63716856413989	0	0.775625337614543	0	0	0
ENSG00000243902.6	0	0	0	0	0	0	3	0	0	0	0	0	1	0	0	0	0	0	0	0	0	0	2	0	0	0	0	1	0	1	0	3	0	0	0	0	0	0	0	2	0	1	0	0	0	0	0	0	0	0	0	0	0	0	0	0	0	0	0	1	1	1	0	0	0	0	0	4
ENSG00000243903.1	0	0	0	0	0	0	0	0	0	0	0	0	0	0	0	0	0	0	0	0	0	0	0	0	0	0	0	0	0	0	0	0	0	0	0	0	0	0	0	2	0	0	0	0	0	0	0	0	0	0	0	0	0	0	0	0	0	0	0	0	6	0	0	0	0	0	0	0
ENSG00000243904.1	4.16137069389886	0	2.08226228945225	3.14171530884039	2.07587466174924	3.13752937617755	2.0935459572998	0	7.30337277223345	1.0492449943005	0	1.05765715978492	0	1.04668769767389	6.25117232720662	1.04247195526507	4.18720750633225	1.05660932494543	0	1.04840175884428	1.043076999495	2.07480625088865	4.16783496265929	0	0	1.03777305214559	7.30937816721512	2.10337143942559	7.53922115477551	0	6.23383592575223	2.07969471560149	5.21522452502111	2.09576706566655	5.2317523552148	3.12436561378208	1.08708948033127	1.04599544904733	7.31381615601154	5.38415075486203	1.0713423498849	17.8725314887632	0	0	2.10862108117337	0	8.44106677468332	0	7.35020226633776	13.6053566802454	2.08522115251944	0	11.7440636265288	4.1797405512402	3.11705322942652	4.18156640743151	5.21171507361034	4.19314632019522	0	5.19808970639496	12.5023416580931	4.17263530734334	4.18201180937455	1.04150800364012	5.22939539275762	24.71871023419	2.08535886609926	1.04431600460052
ENSG00000243905.3	0	0	0	0	0	1	0	0	1.00031910875094	0	2	0	1	0	0	1	0	0	1	1	0	0	0	0	0	0	0	0	0	0	3.31063942608851	1	0	0	0	1	0	0	0	0	0	1	0	0	0	0	0	0	0	0	0	0	2	0	0	1	0	1	1.05228452061106	0	2	0	0	0	0	6	0	1.61401724348296
ENSG00000243910.8	4	5.00298624086651	3.00124596258346	3.10810582431268	8.01079617226389	2	1.00178938101264	3	8.00198649204846	2.00102451958477	4.00327412913169	2	1.0362788203434	3	6	1.00109232205132	7.0082937263092	1.02974180036494	0	4.07837531909219	5.01006707719169	9.00967804977575	10.1856517295814	6.14553746235484	1	10.0135709353488	7	11.0485993837155	5.17236504909316	12.0599423885381	5.00396742779783	2.00086440117331	14.4097395916702	2.00246931639919	5.00967910295084	8.00728364684756	6	12.2107821278063	9.10036545353261	11.1257684606594	6.00349077445828	19.0320336451261	1.002126726491	11.094164270806	4.16324137598384	3.01009693534653	1	0	6.17624104189128	7	21.2865995818576	1.00036951191514	9.00995786328296	13.2920454359237	0	5.18386061555801	9.00556086091721	7.19455012747427	4.14764404044732	12.1835976427218	13.0110730093789	5.00632119712962	1.00133304894642	7	3.00413187233784	2.00081781612187	8.30187562654904	4.00132792596572
ENSG00000243911.3	0	0	0	0	0	1	0	1	0	0	0	0	0	0	0	0	0	0	0	0	0	0	0	0	0	0	0	0	0	1	0	0	0	2	0	0	0	1	0	0	0	0	0	0	0	0	2	0	0	0	0	0	4	0	0	0	0	0	0	0	0	0	0	0	0	0	0	0
ENSG00000243914.1	0	0	0	0	1	0	0	0	0	0	0	0	0	0	0	0	0	0	0	0	0	1	0	0	0	0	1	0	0	0	0	0	0	0	0	0	0	0	0	0	0	0	0	0	0	0	0	0	0	0	0	0	0	0	0	0	0	0	0	0	0	0	0	0	0	0	0	2
ENSG00000243915.1	0	0	0	0	0	0	0	0	0	0	0	0	0	0	0	0	0	0	0	0	0	0	0	0	0	1.01764983771129	0	0	0	0	0	0	1.0049879719132	1.00630037901903	0	0	0	0	0	0	0	0	0	0	0	0	0	0	0	0	0	0	0	0	0	0	0	0	0	0	8	0	1.00129418127299	0	0	0	0	0
ENSG00000243916.1	0	0	0	0	0	1	1	0	0	0	1	0	0	0	0	0	0	0	0	0	1	0	0	0	0	0	1.00002387347015	1	0	0	0	0	0	1	2	0	0	1.00002616474837	0	0	0	1	0	1	0	0	0	0	0	0	0	2	1.00002661495888	0	0	0	0	0	0	0	1.00001435204473	0	0	1	0	0	0	0
ENSG00000243918.1	0	0	0	0	1.01859652967601	0	0	0	1.02456445439966	0	0	2.05147524000609	1.0227086372276	0	1.01923471712047	0	0	1.0201689233153	2.04523789351465	0	0	0	0	0	0	0	0	0	0	0	1.02203865693887	0	4.0957432860796	0	1.0161889513963	0	1.02690142495051	0	3.0625333636213	0	2.03239202734404	2.06145214998653	0	0	0	0	0	0	0	0	0	1.02012580208186	0	0	0	0	1.02212982259857	0	0	2.04058153212112	1.01930464438198	0	0	0	0	0	1.01388817688344	1.02427159319683
ENSG00000243920.2	0	0	0	0	0	0	0	0	0	0	0	0	0	0	0	0	0	0	0	0	0	0	0	0	0	0	0	0	0	0	0	0	0	0	0	0	0	0	0	0	0	0	0	0	0	0	0	0	0	0	0	0	0	0	0	0	0	0	0	0	0	0	0	0	0	0	0	0
ENSG00000243925.1	0	1	0	0	0	0	0	0	0	0	0	0	0	2	0	1	0	0	0	0	0	0	0	0	0	0	0	0	0	0	0	0	0	0	0	0	0	0	0	0	0	0	0	0	0	0	0	0	0	0	0	0	0	0	0	0	0	0	0	0	0	1	0	0	0	0	0	0
ENSG00000243926.2	1	1	1	2	4	0	1	2	5	1	2	0	0	0	0	0	3	0	6	2	2	4	2	6	0	1	0	3	21	2	3	1	4	12	0	2	3	7	23	3	6	3	7	1	2	0	0	0	1	15	5	0	5	5	0	1	3	2	4	14	7	3	4	0	7	0	1	0
ENSG00000243927.6	594.366806755888	240.382947809496	334.648638696059	446.191133623605	600	720.217046924499	354	412.730289605124	665.128398537065	225	526.302823301189	260	325	156.438865345179	482.348298834495	294.496465328834	674.904604580461	480.341490724314	622.934473953208	358.237069219495	388.548065000391	622	451	562.469536373784	369.274238145545	331.853657657637	843.892471872419	767.290337412253	588.955396554308	531.310638330502	723.0815982663	317.394884879384	822.028793888897	768.586883414976	479.328806303212	764.343383658936	535.062735101093	930.692858722749	1100.44370858004	725.5026399138	973.52981947728	908.699823453111	211	451.453268102565	877	327	347.915998023393	358	505.934320406177	749	737.589312033185	761.862328824968	1052.84210452103	539.460335920078	329	709.68219431792	885.72397741152	795	798	934.789712426191	862.942211429608	457	746.738414234907	507	1084.76053472369	598	392.367689807259	494.565194104656
ENSG00000243929.1	0	0	0	0	0	0	0	0	0	0	0	0	0	0	0	0	0	0	0	0	0	0	0	0	0	0	0	0	0	0	0	0	0	0	0	0	0	0	0	0	0	0	0	0	0	0	0	0	0	0	0	0	0	0	0	0	0	0	0	0	0	0	0	0	0	0	0	0
ENSG00000243930.1	1	0.662409081357998	0	1.70017070141887	0	0.784718853319389	0	0	0	0	1.88755517851043	1	0	0.679158739460156	0.742615473669221	0	0	0	0	0	0	0	0	0.821541764353918	0	2	0.534466828926651	1	0.836140072052228	0	0	1.86082329926732	0	0	0	2	1.86423508587798	1.84332533972817	1.1506545187905	2	0	0.978023471076659	0	0	2	1	1	1	0	2.80821917808086	0	0	0.677792222904909	2	0	0.876258352247092	0	1.79233362811539	0.624842485770348	0	2.16395511782343	0	1	0	0.617681290827335	0.921411387329591	0	0
ENSG00000243939.1	0	0	0	0	0	0	0	0	0	0	0	0	0	0	0	0	0	0	0	0	0	0	0	0	0	0	0	0	0	0	0	1	0	0	0	0	0	0	0	0	0	5	5	0	0	0	0	0	0	0	0	0	0	0	0	0	0	0	0	0	5	0	0	0	0	0	0	0
ENSG00000243943.10	729	409.300252137151	574.128407552677	564.96528726171	708.586197165759	964	435.124217517251	625.322103139475	838.608738206446	305	556	334	309	205	682	246	952.421206772492	608.505283734793	730	437	405.632817631791	804	811	939.832137155407	405	393.076137691492	1152.83565555661	1173.191103378	845.636207861989	760	1333.94779435382	416	1526.69165515521	1034.74914677849	597	1259.93191009073	639.996377413071	1074.75941621669	1475.03564296545	806	1418.20501794515	1170.27303413156	270	703	1444.77203425751	352	482	370.922021573254	607.106528041018	827.747560473604	939.513172268093	914	1268.95466818523	679.896543911636	403	835	1177.05940477299	919	1012	1710.83382823264	1495.63462708698	442	960.115984872654	869.118751186854	1517.19209004627	554	537.052760314566	630
ENSG00000243944.5	0	0	0	0	0	0	0	0	0	0	0	0	0	0	0	0	0	0	0	0	0	0	0	0	0	0	0	1	0	0	0	0	0	0	0	0	0	0	0	0	0	1	0	0	0	0	0	0	0	0	0	0	0	0	0	0	0	0	0	0	0	0	0	0	0	0	1	0
ENSG00000243945.1	0	0	0	0	0	0	0	0	0	0	0	0	0	0	0	0	0	0	0	0	0	0	0	0	0	0	0	0	0	0	0	0	0	0	0	0	0	0	0	0	0	0	0	0	0	0	0	0	0	0	0	0	0	0	0	0	0	0	0	0	0	0	0	0	0	0	0	0
ENSG00000243951.1	3	1.4621558762806	1.4428447612798	0	1.52956137752706	11.8765876331114	0	1	2.1875855780383	0	0	4.77513290159269	0	2.36543088918227	2.78314600306982	0	5.73823278085643	1.06182108610248	2.08765972747805	0	2.40587488107578	0	4.27846990199373	1.32563624976498	0	3	6.71953064583133	2.80904094943595	2.36280478762455	2.46830983326099	2.42335102634504	2.9145120470057	3.82726158888478	0	5.6057939080057	3.56146708228221	0	3.91976468732655	1.2500804750147	0	12.0967831452439	14.8658566749199	0	0	5	3	0	0	0	0	0.241583710437037	3	0	5.19617737321311	0	1.49290896910359	2.26970708525466	0	5.14601522126662	1.14296443602813	13.633496950459	6.44228965440664	0	2.32112985880323	0	10	0	8
ENSG00000243953.1	0	0	2	0	0	0	0	0	1	0	4	0	0	0	0	0	0	3	3	0	0	1	0	1	0	0	0	0	0	2	0	1	1	0	2	1	2	1	1	2	0	1	0	0	0	0	0	0	0	0	3	0	4	0	0	0	0	0	4	1	0	0	0	0	0	0	0	0
ENSG00000243954.3	5.89700126854075	2.35838049002601	0	0	0	4	3	2	0	0	0	0	1	1	4.14480101332547	0	2	1	0	0	0	1	1.16907409128159	5.36068236341927	2	0	0	0	1	0	1.45202897394966	3	0	0	0	0	0	0	0	1	0	5.09796686492964	2.02358082102816	1	1.2304846680364	0	3.54049904622512	0	0	1	0	0	0	0	1	2	0	0	0	2.91037890067161	7.01677648578709	0	1	2	1.97696156981288	0	0	3
ENSG00000243955.6	2	0	1	0	0	0	0	1	0	1	0	0	1	1	1	0	0	0	0	0	1	0	1	1	0	0	3	2	1	0	0	0	0	2	0	1	6	0	1	4	0	2	3	0	1	0	0	0	4	0	2	0	0	2	0	0	2	0	0	0	1	0	0	0	0	0	2	0
ENSG00000243957.3	0	4	0	0	0	1.05689932451944	2.12611209433967	0	0	0	0	0	1.20767779370536	0	0	0	0	0	1	0	3	0	1.13037368802285	1.0097634453586	1.21056746377779	0	2.02936999421846	0	0	0	0	0	1.01286320342665	0	0	0	1.29295977479182	1	5	0	0	1.11780352276025	0	1	1	0	0	0	0	0	0	0	0	0	0	0	1	0	1.02840873244889	1.0205629809904	6.51331410371655	0	0	0	0	0	2.24686824579739	1.04788978922616
ENSG00000243959.3	1	1	3	1	0	7	4	2	12	3	2	1	2	0	3	0	3	3	2	1	2	2	5	1	2	0	8	5	0	5	4	1.95644015626918	5	9	6	4	0	9	8	0	2	6	2	2	2	10	0	7	11	6	3	2	9	5	0	1	4	6	4	5	14.38557304167	4	2	1	1	11	1	0
ENSG00000243960.1	15.1297667603914	23.5240599789155	3.89775794050121	0	2.14628808843908	9.67946459653269	13.290816624724	17.4189767061594	18.4500542397629	2.26551915230139	8.90906097371237	12.2691975526232	16.3137037228817	0	9.07201721982013	2.92907429290827	16.5824507860139	15.9864600795104	11.4761383196308	14.6304819657113	1.99943361706865	5.47934932994441	24.2116165128337	22.3846864381596	7.52910889338116	1.04097926998145	55.2565443661561	29.0642938028067	0	17.7900649492111	50.054551316735	0	42.1133582831817	47.144724434	7.06556781458014	6.82390032963001	6.80518019223063	16.43904834082	24.2477623139165	16.4010889076603	11.19185828332	10.1432882278062	0	23.0050972909132	3.88283510917233	0	0	10.2809676439562	6.20854238475613	14.4314602786509	1.62574108435307	61.0105838342246	32.7912029132916	10.0248602873809	6.77470617077747	24.6717394385923	37.9822000112498	19.6260430563933	34.8602726671668	29.155739497007	11.4059344198417	21.8847659202754	25.9925718828679	31.3838001525699	73.3227283853828	0	7.84101827947417	20.7183075857809
ENSG00000243961.2	0	0	0	0	0	0	0	0	0	0	0	0	0	0	0	0	0	0	0	0	0	0	0	0	0	0	0	0	0	0	0	0	0	0	0	0	0	0	0	0	0	0	0	0	0	0	0	0	0	0	0	0	0	0	0	0	0	0	0	0	0	0.752236776074932	0	0	0	0	0	0
ENSG00000243964.1	0	1.13923948919874	3.39236034213354	3.61742649156658	2.52811554388704	1.25236269581581	1.22526386506792	1.20393824619827	5.62553175629776	0	0	1.19070211040578	4.75926289072455	1.25471896399869	7.20556021297018	5.97880350240767	4.13846462409981	2.36058466256017	3.58957019182658	1.18028343428266	0	3.52353443035663	6.08080598434153	2.41785688369228	2.35179702205894	6.44895701015952	7.53349918557744	10.1223626621128	1.36298514207561	5.64442822110714	1.20483243101381	1.19022295092459	9.16283109018903	6.23202324171372	5.04021153229763	4.89729978599763	2.37773793503352	7.42098408539212	6.02883892849786	2.4008605757816	3.63909310187175	3.56423286007018	2.42644414094401	9.10887799945695	6.09641841702313	1.36860067259234	2.43773157166333	0	0	5.31695947804233	1.20380208953936	5.26849097758792	7.61659825268863	6.58170187331416	1.23510207218123	1.2939423754114	2.60918435525794	3.541778231662	1.22325213082889	8.27950311795158	9.66300155038338	7.50646229785495	9.71057907261547	6.50439699453293	3.69717553640937	0	0	3.85320935794543
ENSG00000243967.4	0	0.987113247633985	0	1	0	0.0739884393065791	0	0	0	0	0	0	1	0	1	0	0	1	0.0369942196624335	0	1	1	0	1.56715101275869	0	0	1	1	0	0	1.56983281894457	3.46178346948714	2.78913935799122	2	0	0	0	0	1	2	0.579545458274087	0	0	0	0	0	0	0	0	2	2	0	0	0	2	1.41737270694261	4.4678456724173	1	0	0	0	3.03699421965318	0	0	2	0	0	0
ENSG00000243968.2	1	0	0	0	0	0	0	0	1	0	0	0	1	1	1	0	3	0	2	0	0	0.53982706857042	0	0	0	0	0	0	0	0	0	4.81294066562607	0	0	0	0	0	2	4	0	0	6.65081059890176	1	0	5.35140638497482	0	0	0	0	0	0	0	0	2	0	0	0	0	0	1	2.67814568272843	0.198878504779506	1	2	3	0	0	0.0302729590501285
ENSG00000243969.1	0	0	0	0	0	0	0	0	0	0	0	0	0	0	0	0	3	0	0	0	0	0	0	0	0	0	0	0	2	0	0	0	1	0	0	0	0	0	0	0	0	0	0	0	0	0	0	0	0	0	0	0	0	0	0	0	0	0	0	0	0	0	0	0	2	0	0	0
ENSG00000243970.3	125.117800397048	73.0334273889631	173.888400670303	122.614639662453	221.297837116878	62.7861990386973	186.474491395567	219.013960626307	274.094708869613	77.4079002690831	193.209802820451	64.4836917466693	66.4036627204416	51.7035503002501	211.447739819994	53.4460188770731	194.952730022609	133.8363514765	155.460463385689	130.031930622475	137.209857320642	136.529591317975	204.064705155476	287.815823670174	106.434695997612	183.193548004094	330.878789867541	259.927593508269	205.301432151781	258.72715327076	303.359031168229	101.021982743431	377.171067160842	214.131020376371	168.127131979559	292.366249642765	183.709199256286	339.397235878662	430.949734463125	206.486606550567	104.302182847382	369.552132591247	73.6524295090184	268.105966458138	288.974644739368	170.167489512178	259.235709456127	62.2783412682267	139.19892698838	154.026131372663	189.057460440418	275.295729333352	271.799525402566	277.823320828787	112.150588852109	176.736422013979	421.827738754111	203.908832543562	217.913375733972	170.239874070655	373.650642164032	115.305512954145	150.361094998156	256.251894970904	471.428794092148	259.636633067465	170.368626607857	162.439084615187
ENSG00000243974.1	0	0	0	0	0	0	0	0	0	0	0	0	1.02094125125449	1	0	0	0	0	0	0	0	0	0	0	0	0	0	0	0	1.00854720040779	0	0	0	0	0	0	0	0	0	0	0	4	0	0	0	0	0	0	0	0	0	0	0	0	0	0	0	0	1.00752628814941	0	0	0	0	0	0	0	0	0
ENSG00000243976.2	0	0	0	1	0	0	0	0	0	0	0	1	1	1	1	0	1.17778300311923	0	0	0	0	0	0	0	0	0	1.00050726845326	0	0	3	0	2.25631545912035	0	0	0	0	0	0	2.05307433438196	0	0	2.1289566450781	0	1	1.00051799952912	0	0	0	0	0	0	0	0	0	1	0	0	0	0	1.27384568206753	3.00236507287974	0	0	0	0	0	0	0
ENSG00000243977.1	1.73214715018973	8.12948582410689	3.00298988136678	6.90372455388234	2.29246155676264	9.04593965431869	7.78804336128295	4.22714690473751	4.20497374211907	1.18539466781669	4.28729289287787	1.05328104865358	17.8291567661949	20.2021014894195	10.1245174750258	0	17.3426080383264	2.45133149693498	5.02926164675083	1.30192578306839	1.00322970149313	1.19613529411719	10.530921165773	2.08515402600347	1.00540533874888	1.08948251609029	12.3063786684646	4.30068403641925	7.16789549157563	2.27142699310438	4.36477329271791	5.71061266906159	5.24287789991013	3.46661157456262	1.00920798667898	4.18735821380997	2.00187431302313	6.19689264799783	6.34952990807832	5.04059154347822	9.05686948634335	66.3913526802321	17.3039877302236	3.08298626172467	7.58720650529446	7.01515522776968	0	1.00352236752393	0	2.34371232628225	2.21954346693654	16.2232511337817	4.06455874009215	2.06009277241694	2.10549808484027	3.17024475288962	1.29052589805113	4.32013756526161	5.01409907534596	5.36735281016645	42.8245898812294	17.6302265481562	3.53223317339555	3.13825226611687	1.39135345333836	1.0153041879009	4.41615486618829	24.6457997165546
ENSG00000243978.8	0	0	0	0	0	1	0	0	0	1	0	0	1	3	0	0	0	0	0	0	0	0	1	0	0	0	0	4	0	0	0	0	0	0	4	3	0	0	0	0	0	1	0	0	0	0	0	0	0	0	0	0	0	0	0	0	0	0	0	0	4	0	0	0	0	0	0	2
ENSG00000243979.2	4.00260633039086	1	0	0	0	2.0069972078809	0	0	2.00584093079653	0	1	0	1.00998368373681	0	0	0	0	0	0	0	2	2.00015403000661e-05	0	4.01449975200547	1	0	1.00171340320145	0	0	2.02206909634584	0	0	1.00283714109807	0	4.00712884401849	0	0	0	0	0	1.00163645510827	3.0038693817583	0	0	0	0	0	0	0	0	0	0	1.00236996832378	0	0	0	0	0	0	0	2.00377243168828	0	0	0	0	0	1.00067417675327	6
ENSG00000243980.3	1	2	0	0	0	0	0	0	0	0	0	0	0	1	0	0	0	0	0	0	0	0	0	0	0	0	0	0	0	0	0	0	0	0	0	0	0	0	0	0	0	1	0	0	0	0	0	0	0	0	0	0	0	0	0	0	0	0	0	0	0	0	0	0	0	0	0	4
ENSG00000243981.4	0	0	0	1	4	2	1	1	0	0	0	1	1	3	3	1	2	1	0	1	0	0	1	0	0	1	0	1	0	1	4	4	0	0	0	1	0	0	0	0	3	9.47806118265921	0	0	2	0	0	0	0	0	2	0	6	2	0	0	1	2	1	4	3	2	3	0	7	0	2	5
ENSG00000243986.2	0	0	0	0	0	0	0	0	0	0	0	0	0	0	0	0	0	0	0	0	0	0	0	0	0	0	0	0	0	0	0	0	0	0	0	0	0	0	0	0	0	3	0	0	0	0	0	0	0	0	0	0	0	0	0	0	0	0	0	0	0	0	0	0	0	0	0	0
ENSG00000243988.1	0	2	3.01084002934813	1	1	0	0	0	1.00545281419821	0	0	0	0	0	1.00319889572447	0	0	0	0	1	0	2.00655745076816	0	0	1	0	0	0	0	2.01528245828874	1	0	0	0	0	1.00186643239898	1.00139614427576	5.00481857028296	3.00626638170847	0	0	0	0	0	0	0	0	0	3.0086345345335	0	0	0	0	0	1	1.00850307242503	0	0	2	8.0119475676207	0	0	0	0	0	0	0	0
ENSG00000243989.9	52.1361697094717	40.5648958064812	37.3719755958234	69.7798107055505	92.109311103181	108.27008568514	49.2028723420656	79.4384836685597	151.622508067027	48.3445934446491	111.293226462461	48.3660630002141	63.3801670477753	36.6239621124853	118.169253536409	48.9473978111025	94.1640310432555	48.8809139520474	69.1197005742073	77.3703384975245	42.1999664989327	92.2577398883849	123.071130836057	97.6537292542271	55.4289612538647	63.5968228578393	115.4465051619	90.1688055462247	88.9120098900945	93.0233226518203	162.164499844046	66.4972099421989	162.293728367615	85.279360732218	89.4642539242042	158.900291078201	126.097692674248	123.750808700525	134.292299871863	193.775671409872	177.241387106498	182.920833035311	74.8323303677804	119.609593090304	219.076401320452	86.1253433960545	33.461120519283	78.1106884831613	53.9174737315317	74.6942640394053	110.516361363493	94.2032910027985	122.512935632809	108.843240965358	74.9254335202224	117.821278019697	95.699837569116	90.158048369971	111.555120510235	167.037319514248	196.369823227276	118.306911459706	104.619706402842	91.9016705110648	211.036434257178	103.952220777917	48.8040295502232	124.074687241646
ENSG00000243991.3	0	0	0	0	0	0	0	0	0	0	0	0	0	0	0	0	0	0	0	0	0	0	0	0	0	0	0	0	0	0	0	0	0	0	0	0	0	0	0	0	0	0	0	0	0	0	0	0	0	0	0	0	0	0	0	0	0	0	0	0	2	0	0	0	0	0	0	0
ENSG00000243995.3	0	1	0	0	0	0	0	0	0	0	0	0	0	1	0	0	0	0	0	0	0	0	0	0	0	0	0	0	0	0	0	0	0	0	0	0	0	0	0	0	0	2	0	0	0	0	0	0	0	0	0	0	0	0	0	0	0	0	0	0	2	1	0	0	0	0	0	0
ENSG00000244000.1	0	0	0	0	0	0	0	0	0	0	0	0	0	0	0	0	0	0	0	0	0	0	0	0	0	0	0	0	0	0	0	0	0	0	0	0	0	0	0	0	0	0	0	0	0	0	0	0	0	0	0	0	0	0	0	0	0	0	0	0	0	0	0	0	0	0	0	0
ENSG00000244002.1	0	0	0	0	0	1.00024901660637	0	0	0	0	0	0	0	0	0	0	1.00051615493867	0	0	0	0	2.00031402859743	0	0	1.00036985666231	0	2.00044246704451	1.0003378313433	0	0	0	0	0	2.00078918483135	1.00034696264323	0	0	0	1.00012032734558	0	0	0	0	0	0	0	2.00055538261756	0	0	2.00032506099442	0	0	0	0	0	0	1.00023487470871	0	0	1.00013515662738	1.99838550981692	0	1.00043083791554	1.00024747341092	0	0	0	2.00019291637647
ENSG00000244003.3	0	0	0	0	0	0	0	0	0	0	0	2.33382697966478e-05	1.3207745150433	1	0	0	0	0.0314735731598651	0	0	0	0	0	0	0	0	1.177086256689	0	0	0	1.90285272069384	0	4.49971065052855	0	0	0	1.34994782890916	1.28143945896754	1	0	0	1.00053171476679	1	0	2.04784252249094	0	0	0	0	0	1	0.58010321783245	0	0	0	0	0	0	0	0	1.21277707180803	0.847442829033394	2	0	1.624676801085	2	0	0.46258183386943
ENSG00000244004.1	0	0	0	0	0	0	0	1.0009662191467	1.00027722249998	0	0	0	0	1.19958569687162	0	0	0	0	1.98806806155693	0	1	0	0	0	0	0	0	0	0	0	0	0	0	0	0	0	0	1.15227560151789	0	0	1	1.00028028679273	0	0	0	0	0	0	0	0	0	0	0	0	0	0	0	0	1.16504750370929	1.00046641464458	2.29072523768708	2.00118112227898	0	0	0	0	1.00064562656872	0
ENSG00000244005.13	340.484745561078	195.471962946506	232.591651587516	261.825637816396	351.14060658986	444.843571955485	242.770020541284	291.127982685818	405.590535679306	165.666517197801	362.094713783337	120.841864725886	213.409997353015	146.344575836197	348.009079830673	169.990830908543	334.315017279389	224.952548499728	308.756710705738	204.445086944565	198.443839818112	386.143320205035	308.255372616795	424.23081224148	192.497809720161	222.237691008732	596.047806026418	585.833697427251	439.166775586928	339.909138979197	632.678074043128	209.814400257406	627.735093393306	496.668250109922	289.15878427842	450.414772364749	325.424045567586	467.14108364023	574.923033098968	430.113360930796	574.637993603605	552.448582140545	157.948226273177	308.652410706967	652.736051620751	274.283451841008	225.712701554852	223.799358765794	269.875328315342	273.619218224597	374.735315602329	403.778232330351	635.786609939056	329.36788916188	205.745425337127	374.547440891483	487.682427123734	335.021793386196	421.361836132587	651.240494038127	667.019846356013	313.540249844476	379.157331089268	347.157554382073	759.521846671677	335.0094811246	242.870693676353	369.362460982328
ENSG00000244006.3	0	1	0	3	0	0	0	0	1	0	0	2	0	0	2	0	2	0	1	1	1	0	0	1	0	1	0	0	1	2.24347121895343	0	0	2.8093729725357	0	0	0	0	0	3	4.04027761520993	2	10.2087156277941	5.28283385530974	1.03126054691008	2.01696043781508	0	0	0	2.03028585057404	0	0	0	3	1	1	1	1.00724178833682	1.00892899325622	0	1.52770326027159	2.31784188700734	0	0	5	0.0240273805100733	0	0	0
ENSG00000244009.1	0	1.06722541354617	1.16065465171686	0	1.0847292698141	0	0	0	0	0	0	0	0	0	0	0	0	0	0	0	0	0	0	0	0	0	0	0	0	0	0	0	0	1.08050094784463	0	0	0	1.10926632550875	0	0	0	4.20193856445334	0	0	0	0	0	0	0	0	1.0902034799603	1.12980467177293	1.10189922165027	0	1.06903947695388	0	0	0	0	0	0	0	0	2.18890451794666	0	0	0	0
ENSG00000244018.1	0	0	0	0	0	0	0	0	0	0	0	0	0	0	0	0	0	0	0	0	0	0	0	0	0	0	0	0	0	0	0	0	0	1	0	0	0	0	0	0	0	0	0	0	0	0	0	0	0	0	0	0	0	0	0	0	0	0	0	0	0	0	0	0	0	0	0	0
ENSG00000244019.1	0	0	0	0	0	0	0	0	0	1.0001141509989	1.00012652485002	0	0	0	1.00002940576301	2.0004044705568	1.00033090215586	0	0	0	0	0	0	1.00004629414725	0	0	2.00019279737199	1.06366748888866	4.00029526840747	0	2.00011954619098	0	0	0	0	0	1.00004209209333	4.00031658299879	2.00031444693265	2.0000672587008	2.00028781597077	2.00006666311752	0	0	0	0	0	0	0	1.00010215793066	0	0	1.00017250287347	0	1	1.02422798023731	2.00028484686518	1.00003385783522	0	0	6.00092821480354	0	1.00012140205764	0	1.0001224237564	1.00004505231996	0	6
ENSG00000244020.3	0	0	0	0	0	0	0	0	0	0	0	0	0	0	0	0	0	0	0	0	0	0	0	0	0	0	0	0	0	0	0	2	0	0	0	0	0	0	0	0	0	0	0	0	0	0	0	0	0	0	0	0	0	0	0	0	0	0	0	0	0	0	0	0	0	0	0	0
ENSG00000244021.4	4.21224050663323	0	4.64225991569777	0	0	0	0	0	0	0	0	0	0	0	0	0	0	0	0	4.17080233884044	0	4.48924543418933	0	0	0	0	0	0	0	0	0	7.4098207974183	0	0	3.86338605310944	0	0	0	6.09654816263329	0	0	0	0	0	0	0	8.57795908522144	0	0	0	0	0	0	3.99356012498198	4.04036166083593	0	0	0	0	0	4.13460302730237	0	0	0	0	3.82808338643162	0	0
ENSG00000244024.1	0	0	0	0	0	0	0	0	0	0	0	0	0	0	0	0	0	0	0	0	0	0	1	0	0	0	0	0	0	0	0	0	0	0	0	0	0	0	0	0	0	0	3	0	0	0	0	0	0	0	0	0	0	0	0	0	0	0	0	0	2	0	0	0	0	0	0	2
ENSG00000244025.5	0	0	0	0	0	0	0	0	0	0	0	0	0	0	0	0	0	0	0	0	0	0	0	0	0	0	0	0	0	0	0	0	0	0	0	0	0	0	0	0	0	0	0	0	0	0	0	0	0	0	0	0	0	0	0	0	0	0	0	0	0	0	0	0	0	0	0	0
ENSG00000244026.6	53.0704660316334	29.44990038263	43.0364014609557	63.4576619985305	61.9028299904732	114.869273136689	35.7000308120672	64.3101473614054	89.4039266906956	25.4973926164132	53.2050847367721	42.1452724324973	67.0633464556521	29.9260716604453	63.6517984747266	31.3928154118738	63.8134465850983	37.7572511896524	63.7735899186272	33.004843202728	30.9496418404973	82.5798314884556	39.6410713198553	103.582464407064	35.5599912235146	39.3965244017121	112.432521577916	99.9683951706198	70.7415060954042	68.6881337405873	69.5175843583533	19.6069884810474	117.452281371879	110.62071653224	58.4379701340487	87.514858377771	73.073855464938	133.607347355129	119.318806696202	77.5839189591698	129.301706799485	103.237453571083	34.0196191687459	50.3390291576197	145.225007517633	21.4657963903316	56.1051093461619	69.5226743557204	98.067003060317	82.7687080185696	101.995350763538	134.828445673712	131.650604695505	62.7842506797934	21.7567427836124	71.3855867677972	153.462305181893	86.148818378924	85.2001389479754	178.383112489916	143.584516359174	38.4177740082779	59.5374422514586	56.8996964286319	155.600553649262	57.5206365834543	59.0121099579057	51.1218539951466
ENSG00000244031.3	0	0	0	0	0	0	0	0	0	0	0	0	0	0	0	0	0	0	0	0	0	0	0	0	0	0	0	0	0	0	0	0	0	0	0	0	0	0	0	0	0	0	0	0	0	0	0	0	0	0	0	0	0	0	0	0	0	0	0	0	1	0	0	0	0	0	0	0
ENSG00000244033.3	0	0	0	0	0	0	0	0	0	0	0	0	0	0	0	0	0	0	0	0	0	0	0	0	0	0	0	0	0	0	0	0	0	0	0	0	0	0	0	0	0	0	0	0	0	0	0	0	0	0	0	0	0	0	0	0	0	0	0	0	1	0	0	0	0	0	0	0
ENSG00000244034.3	0	0	1.3622903974817	0	0	2.73039227232647	4.49400163061972	0	0	0	0	0	0	1.57390969126549	4.46963692264148	0	0	2	0	3.37723788147999	2.9835947519863	4.45270138778647	0	4.43183419378474	0	11	1.50338662357818	2.74896527745662	4.18111576975442	0	5.80996032594656	0	10.8538901881314	2.0766551199747	0	0	8.77590158174106	1.86734693738452	6.92026262523907	7.68737433310261	10.166203571463	2.35569986717349	0	0	3.35976829164735	0	0	0	0	1	0	0	1.27313404622239	1	4.39785006457141	0	4.4346811338489	4.07420711955717	2.54160088911544	5.60538408403862	3.34164017408206	2	4	2.49373865816907	0	0	0	10.4979949377763
ENSG00000244036.3	3.05103381427895	5.21382044186409	10.1086904822086	2.38144768948702	8.85864879452249	5.48654443539448	4.28714400263153	12.6681914712351	13.3888006419439	9.09864059092851	7.4525870369164	3.01377938434552	20.2576276045238	24.1582039480158	26.227783885397	2.09476239277781	9.30914095155848	2.12814906437967	5.61953659588289	9.50882313598497	5.05406218078893	4.31252208493593	10.6234435312592	13.8546120601679	2.64700830210332	9.18857221400013	17.2524223241404	12.5171110203199	18.8044190406215	7.82855360217095	11.0961153136106	13.3315161178903	24.231875460185	11.3935392957775	8.9691483087656	24.7545398651028	2.69175175667082	16.5197967050566	22.296057928451	25.0607350545649	6.21364587828785	36.3130647713063	20.3604289449383	8.16075091737903	7.55736071007205	9.38848500260787	5.00016801767058	12.0596276104592	7	2.45430852979653	6.44675288491582	15.7311570070074	24.80399475337	4.99168402524365	5.21041368394505	2.22158483541473	15.3048674282807	10.1638846665978	7.64026583539549	15.1766921307901	25.7393618840064	13.4235839120252	14.9950638891691	11.9870374306248	18.4713592449655	2.03849069178214	1.0234048218392	6.17245338233705
ENSG00000244038.9	2207.83180949851	1297.36786213803	1554.31283275712	2169.61916979675	2681.78511019672	2829.89535815946	1881.98672226998	2407.68600616274	2951.55078665176	1169.38834771409	2462.01005860832	973.396785763237	1859.67356550381	617.971889683728	2633.94024145066	1129.14338020944	2279.80508228693	1682.17736383643	2298.25886211334	1586.05103765412	1459.40990858844	2496.84172588782	2680.55084477307	2443.99622227388	1355.77873401044	1609.92016162659	3826.51001272749	3908.03325609353	2580.24161343796	2633.75593461686	4233.22381900402	1648.84710188768	4162.63061681868	3503.96644888445	2086.64571316513	3349.0561702913	2607.31439283959	4421.10976647185	3645.50431662734	3690.35671927717	3658.5247576061	3918.59921950224	1117.31685998204	2778.72554928289	4477.3194060593	2146.79837476663	1675.34536411295	1770.93146386263	2077.79581985694	2215.46363016152	2944.83045764495	3239.39852087758	3929.08389910259	2036.31937218135	1805.73201998566	3131.98282236212	2637.8309416963	2492.97619222097	3245.72788947176	2880.71821812288	4831.4034162507	2314.46366543783	3067.65577366794	2234.83847816164	6130.20351960074	2907.90022072127	1741.62536877789	2598.92962908803
ENSG00000244039.1	0	1	0	0	0	0	0	0	0	0	0	0	0	2	0	0	0	0	2	0	0	0	0	0	0	0	0	0	3	0	0	0	5	0	0	0	0	0	0	0	0	1	0	0	0	0	0	0	0	0	0	0	2	0	0	0	0	0	0	4	1	0	0	0	0	0	0	0
ENSG00000244040.7	16.2414581036981	15.6549708185859	15.6424591514777	11.1905317623133	19.0477513722389	30.1259794301964	14.6814195804336	22.1141542009382	34.2331102161466	8.1711328353917	18.5406838236339	9	28.4145540166387	50.7763763640375	34.9534973984148	6.31401204856565	29.0146154510504	9.06831821667757	18.1270135927269	6.51378906495623	11.439677794192	15.2015715191631	38.5724972160002	18.1027303590748	9.03978085018945	13.4055263497542	32.9283512380895	32.3967274885174	31.5063245416336	30.6866247261339	25.0073500428896	26.255477130533	27.2455759407765	9.26474392068869	15.7865525308665	23.5734586449162	8.2655026517443	31.3477175773433	34.052320184362	12.0828038927381	35.0450588350333	167.551888974715	25.680450799241	17.9347460328987	23.5792043665575	11.1632283083998	22.0117186050691	11.4765175823307	11.0079153439542	6.37747212574104	28.4575828263552	29.2449779130118	33.0913611301228	16.1167420120485	18.4517811258867	18.4588606973133	19.2125176141064	17.6080822287944	22.9111737778798	19.3827207121114	109.345561529115	20.7962669847971	11.331159178005	6.12523597644607	86.449026458531	18.1133892200996	11.3983954322028	59.4942652871191
ENSG00000244041.7	148.626643453595	65.6886589358729	78.218227521527	106.163983344755	135.018632462322	170.067134567515	90.3308185847746	105.810799210466	115.12839462524	70.4542920563283	98.7848064127102	53.6861384252133	76.872348054035	62.7488115921674	75.0853499513608	52.897323179581	145.224683461496	82.0229476439999	105.708363705682	87.3282981392698	105.343509002285	75.2749631397871	123.537480888638	122.669169755668	75.3681288891382	74.514099757782	185.051419139395	169.854490369848	182.207131601663	123.734062100476	119.902479385719	70.4806617803579	171.299138626523	159.229882658265	88.7721356571625	80.359617777564	95.4104034838169	154.168455580934	180.48265867827	145.162127645915	194.545114958991	134.154651102576	55.3272961593477	154.264384851573	151.05077671312	73.8908735538346	61.5538946056493	46.7977706826703	96.7738960173195	107.371176214658	153.475285928725	191.023052435805	171.081073789438	109.880432565934	93.3313106321676	123.47666752663	163.557270572487	125.106720975834	126.38927700775	107.874172789992	147.347655394983	109.812762927993	93.8593373908595	79.8948362748617	290.495737708941	162.149019493675	96.904887148555	91.3400985493356
ENSG00000244043.1	0	0	0	0	0	0	0	0	0	0	0	0	0	0	0	0	0	0	0	0	0	0	0	0	0	0	0	0	0	0	0	0	0	0	0	0	0	0	0	0	0	0	0	0	0	0	0	0	0	0	0	0	0	0	0	0	0	0	0	0	0	0	0	0	0	0	0	0
ENSG00000244044.3	0	0.921676362692434	0	0	1	0	0	0	0	0	0	0	0	5.23181282445512	1.33401279737022	0	0	0.423828947850992	0	0	0	0	1.10326892965544	0	0	0	0	0	0	0	0	0	0	0	5	0	0	0	3.10224607493052	4.18452413982492	0	5.26952248343746	0	0	0	0	0	0	0	0	0	0	2.20053148552679	0	1.42783841861106	0	0	0	1	0	1.78433027999835	0	0	0	0	0	0	3.44296158364318
ENSG00000244045.13	461.758717037222	279.87108895288	356.334520036568	430.9414448721	478.076149016359	749.588475717284	329.94678754234	439.316199067249	630.775103683388	236.16352792373	615.218965003792	180.232960501503	366.618490238335	269.245146773635	497.447583719474	243.240288542905	603.180149088907	369.370629093494	542.883798144112	322.176459894227	390.029689577432	598.984697578722	484.805154002585	523.971957043532	272.896107701884	326.469794949769	916.695364351571	713.007509466935	548.912708147715	558.391533270782	814.485386048946	325.669222142731	823.182308558478	559.571138141977	436.502412549506	726.339942231593	446.451565261611	912.089620163964	811.769626806457	742.601936780451	915.338205813043	790.449960696518	232.957307850919	423.938417876001	839.059607985424	425	314	283.049728067343	313.062403862353	426.788453389872	707.337612525769	631.952812928913	794.764288179254	417.407979210064	349.455536850944	555.696365148594	613.075298329687	538.562044148779	634.424505676064	745.6058288448	851.106331644342	500.011876029166	665.113883076307	422.586540097816	1203.27698461946	425.344619630196	318.533213650433	497.027301067359
ENSG00000244048.1	0	0	0	0	0	0	0	1	0	0	0	0	0	0	0	0	0	0	0	0	0	0	0	0	0	0	0	0	0	0	0	0	0	0	0	0	0	0	0	0	0	0	0	0	0	0	0	0	0	0	0	0	0	0	0	0	0	0	0	0	0	0	0	0	0	0	0	0
ENSG00000244050.2	0	0.322882282013049	0	0	0	1.24905437458732	0	0	0.442170321437389	0	0	0	0	0	0	0	0	1.49811137603362	0	0	0	0	0.230003824721677	0	0	0	0	0	0	0	0	0	0.182671072894974	0.383946674033267	0	0	0	0.728471067653722	0	0	0	1	0	0	0	0	0	0	0	0.0797356435023719	0	0	0	0.560721595847261	0	0.657458563535912	0	0	0	0	0.676325192639016	0	0	0	0	0	0	0
ENSG00000244052.1	1.00171438344307	0	0	0	0	0	2.00393805728691	1.0036418638833	0	0	0	0	0	0	2.00279197109979	1.00156249292171	0	0	0	0	1.00289834285119	0	1.00208615125746	1.00133365342562	0	0	0	0	0	0	3.00571527671211	0	0	0	1.00136293858007	0	0	0	1.00174091383002	0	0	0	0	0	0	1.00091196573487	0	1.00089313453925	2.00661978459903	0	0	0	0	2.0016385021707	1.25317753184804	0	1.00221370396877	0	0	2.00399149389881	0	0	1.00266594221029	2.00401683750405	1.00174798785186	0	0	4.0031509554491
ENSG00000244053.1	0	1.00021466637564	0	0	1.00031845155485	2.00049753026688	0	0	1.00035823957105	1.00031052584826	0	1.00053342246922	0	1	2.00089877205279	0	2.00047168372915	0	1.00019617465454	0	0	1.00047800263211	0	0	0	1.00098793666871	3.00123713284977	3.00107498496395	1.0007693841698	2.00111766851611	0	2.00114290600122	3.00160853671985	3.00168497051623	1.00049955864872	1.00042436994336	2.00035188319373	3.00073193717252	2.00087776281054	0	2.00062684280038	0	0	2.00045136640737	2.00098525731954	1.00052360136007	1.00047198564191	0	1.00036111006521	3.00107975437222	0	1.0006999719339	4.00177757494112	0	1	0	3.00111503914556	0	3.0009970298128	1.0004662280723	5.00187202913354	1.00020364038529	0	1.00063147048922	0	0	1.00025927685166	4.0019265977959
ENSG00000244055.2	87.5966760025836	34.6230552626608	67.7352509293454	89.994088846998	127.163902435556	202.47652322865	75.755073016123	104.5422961289	154.062527646091	42.0810412868002	86.7448499086957	46.0811049748155	31.7256324466259	21.6489584226785	99.3830345539294	29.2462334093442	193.225168952247	88.2371980349336	199.311080466501	64.9174706110207	63.2047694921402	97.7684002474144	113.67054531712	75.541169743847	32.2830631630345	86.8513558151759	189.646487886988	291.253226122142	173.792933754204	131.182485734683	174.422827820986	49.4917745590283	275.062300761215	165.698873483158	80.6714276912996	181.732674978606	86.4200483279035	194.837143201188	354.479618884243	73.4140739186344	272.5856566371	215.0026922104	33.7746789045155	112.95416640242	169.207547847472	42.1434237443998	68.8331044773108	21.8366426985108	82.1975471093797	120.571279485746	114.545309394151	178.203514860682	295.782392074882	106.559787090224	52.5700937700393	90.116510742877	298.706162651557	176.546352018958	185.996560447876	387.490679338998	179.813010434881	55.3223454782652	102.692388063664	127.119603433861	333.343400920339	60.2643495062778	92.8579186778945	71.0311163806721
ENSG00000244056.3	0	0	0	0	0	3	0	0	0	0	0	0	0	0	0	0	0	0	0	0	0	0	0	0	0	6	0	0	0	0	1	0	0	0	0	0	0	0	0	0	0	0	0	0	0	0	0	0	0	0	0	0	0	0	0	0	0	0	0	0	0	0	0	0	0	0	0	0
ENSG00000244057.4	0	0	0	0	0	0	0	0	0	0	0	0	0	0	0	0	0	0	0	0	0	0	0	0	0	0	0	0	0	0	0	0	0	0	0	0	0	0	0	0	0	0	0	0	0	0	0	0	0	0	0	0	0	0	0	0	0	0	0	0	0	0	0	0	0	0	0	0
ENSG00000244060.2	0	0	0	0	0	0	2	0	0	0	2	0	0	3	3	0	0	1	0	0	0	0	0	2	0	0	0	0	0	0	2	0	4	3	5	2	0	2	6	1	2	0	0	2	0	5	0	0	0	2	0	0	5	0	1	0	0	0	0	3	8	0	2	3	0	15	1	0
ENSG00000244061.1	0	0	1	0	2	0	0	1	0	0	3	0	0	0	0	0	0	0	1	1	0	0	0	0	0	1	0	1	0	0	0	0	0	0	0	4	1	0	1	0	6	0	0	0	2	0	0	0	0	2	0	1	0	2	2	4	0	3	0	0	1	0	0	0	0	0	2	0
ENSG00000244062.1	0	0	0	0	0	0	0	0	0	0	0	0	2	1	0	0	0	0	0	0	0	0	1	0	0	0	0	0	0	0	0	0	0	0	0	0	0	0	0	0	0	3	0	0	1	0	0	0	0	0	0	0	0	0	0	0	0	0	0	1	1	0	2	0	0	0	0	0
ENSG00000244063.1	6	0	4	3	1	6	1	0	3	0	0	5	0	2	1	1	3	3	5	1	4	1	0	2	1	1	1	8	7	6	5	1	3	5	0	2	1	2	0	0	6	9	1	6	3	3	0	7	3	14	4	3	18	1	4	4	12	7	3	12	18	0	4	3	2	0	0	1
ENSG00000244065.1	0	0	0	0	0	1	0	0	1	0	1	1	0	0	0	0	0	0	0	0	0	0	0	0	0	0	7	0	0	1	0	0	0	0	0	0	2	0	0	0	0	2	3	0	1	0	0	0	0	0	0	0	0	0	0	0	0	0	0	3	1	0	0	0	0	0	0	1
ENSG00000244066.3	0	0	1.01023434737387	0	0	0	1	0	0	0	0	0	0	0	0	0	0	0	1	0	0	0	0	0	0	0	0	0	0	0	1	0	0	0	0	0	1	1	0	0	0	0	0	0	0	0	0	0	0	0	0	0	0	0	0	0	1	0	0	1	0	0	0	0	0	0	1	0
ENSG00000244067.3	0	0	0	0	0	0	0	0	0	0	0	0	0	0	0	0	0	0	0	0	0	0	0	0	0	0	0	4	0	0	0	1	0	0	0	0	0	0	0	0	0	1	0	0	0	0	0	0	0	0	0	0	0	0	0	0	0	0	0	0	2	1	0	0	0	0	0	0
ENSG00000244071.1	9	12	2	16	16	15	12	7	12	2	8	0	7	8	16	2	17	10	8	4	8	8	8	8	3	4	23	15	8	3	14	2	17	7	0	14	3	21	2	15	10	8	4	7	13	8	7	0	0	6	13	2	5	4	5	10	11	9	6	29	13	3	11	3	12	0	3	5
ENSG00000244073.1	2.00396380898647	0	0	1.00178810858182	2.00826993786551	0	2.0088591134451	2.00596510861283	0	1.00536997206405	1.00517599560239	0	1.00364076430946	1.00237980761349	2.00592405778066	0	2.00930858794275	2.0046097416744	0	1.00266751279034	0	1.00263668106108	0	5.01223046954142	1.00157629755273	0	1.00306545216697	2.00884121134834	1.00519956641376	0	2.00510693897819	0	3.01011914693413	2.00780488629425	5.01965336335263	4.00833008796622	2.00634014773932	2.00709819758633	4.00817579611774	0	2.00623594206194	1.00344534706156	2.00385335595374	0	1.00214270142184	0	0	0	0	2.00479463846997	2.00503885758824	0	3.01182881940409	2.00394736352066	0	1.00297640370424	5.01651257989273	2.00400440031102	1.00383784379951	0	8.02619895230346	0	3.00895130220142	0	0	1.00350016153973	1.00220001681139	1.00413292917755
ENSG00000244076.1	0	0	0	0	0	0	0	0	0	0	0	0	0	0	0	0	0	0	0	0	0	0	0	0	0	0	0	0	0	0	0	0	0	0	0	0	0	0	0	0	0	0	0	0	0	0	0	0	0	0	0	0	0	0	0	0	0	0	0	0	0	0	0	0	0	0	0	0
ENSG00000244080.3	0	0	0	0	2.04016699254821	0	0	1	0	0	1	0	0	0	1.01165687738263	0	0	0	2	1	0	0	0	0	0	1.03740515850235	1.01721688897666	0	0	2	1.06623287459381	0	4.05581249096575	0	0	1	0	1	1.98135010703664	11.6541781088691	0	1.01453071807262	0	0	1	0	0	0	0	0	0	0	2	0	0	0	0	0	1.57853270349917	1.03859842114218	0	0	0	0	0	0	0	0
ENSG00000244081.1	0	0	0	0	0	0	0	0	0	0	0	0	0	0	0	0	0	0	0	0	0	0	0	0	0	0	0	0	0	0	0	0	0	0	0	0	0	0	1.36819147147388	0	0	0	0	0	0	0	0	0	0	0	0	0	0	0	0	0	0	0	0	0	0	0	0	0	0	0	0	0
ENSG00000244083.1	0	0	0	0	0	0	0	0	0	0	0	0	0	0	0	0	0	0	0	0	0	0	0	0	0	0	0	0	0	0	0	0	0	0	0	0	0	0	0	0	0	0	0	0	0	0	0	0	0	0	0	0	0	0	0	0	0	0	0	0	0	0	0	0	0	0	0	0
ENSG00000244086.1	0	1.20435170599149	0	0	0	0	0	0	0	0	0	0	0	0	1.30519073495349	0	0	1.30989643889759	0	0	0	0	0	1.30684661955037	1.30702854340905	0	0	1.29787437879764	1.3639748715083	0	1.30083338436646	0	1.30795524340697	0	0	0	0	1.32723911451521	6.66186917879535	0	0	0	0	3.87804879480141	1.35330783860344	0	0	0	0	2.73936648220513	0	0	5.19713085234973	1.32776326878028	0	0	1.32138103034666	0	2.6433937679506	2.57598829030912	4.09768157813563	4.05021834161039	2.66702814572626	0	0	0	0	0
ENSG00000244088.1	0	0	0	1.00022718993049	0	1.09478794851798	0	0	0	0	0	0	2.00029587903773	0	0	0	1.00010404031056	0	0	0	0	0	0	0	0	0	3.00123399763139	1.00018530162779	1.00037485241408	0	0	0	0	1.00006897279149	1.00027716875474	0	0	0	0	1.00021743801214	1.00006875563323	1.00009456357132	1.00015366749791	0	1.0001850758321	0	0	0	0	1.00006125547568	2.00016264682762	0	0	0	1.04202682087575	0	2.00044684319923	2.00016462052256	1.00016664106767	1.00006809534216	0	1	0	0	0	1.00010085540312	1	0
ENSG00000244089.1	0	0	0	0	0	0	0	0	0	0	0	0	0	0	0	0	0	0	0	0	0	0	0	0	1	0	0	0	0	0	0	0	0	0	0	0	0	0	0	0	0	0	0	0	1	0	0	0	0	0	1	0	0	0	0	0	0	0	1	0	0	0	0	0	0	0	0	0
ENSG00000244091.1	0	0	0	0	0	0	0	0	1	0	0.0913148673070157	0	2	1.68467351381378	0	0	0	0	0	1	0.194390668809393	1	1	2	2.83417598890268	0	1.5357780874194	0	3	0	0	2	3.14599446906039	2	3	2.31457013291296	0	6.34121204670541	2.34674073228432	0	0	4.58743599052265	0	0	0	0	0	5	0	0	0	0	2	1	0	0	1	1	1	0	0	2.02233577074152	0.384775151925803	0	1.58282389830677	0	0	0
ENSG00000244094.2	0	0	0	0	0	0	0	0	0	0	0	0	0	0	0	0	0	0	0	0	1	0	2	0	0	0	0	0	0	0	0	0	0	0	0	0	0	0	0	0	0	5.83468426487183	0	0	0	0	0	0	0	0	0	0	0	0	0	0	0	0	0	0	1	0	0	0	0	0	0	0
ENSG00000244097.1	0	7	0	1.00021857128645	0	1.0017117645595	1.00072420336645	1.00184995862918	2.00471099335369	0	1.00120922479728	0	0	0	2.00323624477185	0	0	0	3.00440054762747	0	0	6.68205294343898	0	2.00096261187459	0	0	5.01123669315551	2.00386573757917	1.00165528940744	3.00383284554369	2.00202686555257	0	3.00407533030375	10.0059195925571	1.00097613047785	3.00364117248343	0	2.00408318967972	2.00116412680263	5.00357483683889	5.00331355366714	3.0006757441782	0	4.00231982516846	0	0	0	0	0	2.00188156046155	1.0007450845459	0	4.00352164003912	1.00018592257056	2	5.00235713649308	6.00879839258171	2.00168570216153	1.00075056960559	3.00553310459554	9.00590981820895	0	0	2.00156535340918	3.00044313160368	1.00163720922232	0	0
ENSG00000244099.1	0	0	0	0	0	0	0	0	0	0	0	0	0	0	0	0	0	0	0	0	0	0	0	0	0	0	0	0	0	0	0	0	0	0	0	0	0	0	0	0	0	0	0	0	0	0	0	0	0	0	0	0	0	0	0	0	0	0	0	0	0	0	0	0	0	0	0	0
ENSG00000244101.1	3.82874670899322	1.04024397294485	1.01806354942106	0	0	2.09172544102885	0	0	1.02812070422475	1.00529796687756	4.15233727052438	1.06532298774078	1.05418802753266	0	1.05012873767983	0	0	1.03098668487375	0	0	0	1.01997391646645	0	1.04216557267525	0	0	0	0	6.20861290560092	4.05156762809732	0	0	1.12163541201615	0	0	0	0	2.06347192081599	1.02119798063627	0	5.29170949823375	2.45574082924399	0	7.11427296409632	0	0	2.04752955210394	0	0	1.06478141570921	0	2.07472584458422	1.03201009043358	4.05149321013782	0	0	0	4.10547745943742	2.17605153718338	2.05055515219542	0	3.34545493757981	0	0	2.19347203378371	0	0	0
ENSG00000244104.3	0	0	0	0	0	0	0	0	1	0	0	0	0	0	0	0	0	0	0	0	0	0	0	0	0	0	0	0	0	0	0	0	0	0	0	0	0	0	0	0	0	0	0	0	0	0	0	0	0	0	1	0	0	0	0	0	0	0	0	0	0	0	0	0	0	0	0	0
ENSG00000244107.3	0	0	1	0	0	3	0	0	1	0	1	0	0	0	0	1	0	0	0	0	0	0	3	1	0	0	2	0	0	2	0	0	4	0	0	0	1	1	0	0	0	4	8	1	0	0	0	0	0	0	1	0	3	0	1	0	0	2	0	0	6	2	0	2	1	0	1	0
ENSG00000244112.3	0	0	0	0	1	0	1	0	0	0	0	0	0	1	0	0	0	0	0	1	0	1	0	0	0	0	1	0	0	0	0	0	1.0001126919229	0	0	1	0	1.00011468462356	0	2	0	8.00125801120863	2	0	0	0	0	0	0	0	0	0	0	0	0	1	2.00024230406067	0	1	0	3	0	0	0	0	0	0	1
ENSG00000244113.1	0	0	0	0	0	0	1	0	0	0	0	0	0	2	0	0	0	0	0	0	0	0	0	0	0	0	1.00061556472729	0	0	0	0	0	0	0	0	1.0004155358992	0	0	0	0	0	0	0	0	0	0	0	0	0	0	0	0	0	0	0	0	0	0	0	0	0	0	0	0	0	0	0	5
ENSG00000244115.1	352.435978306272	76.440421771553	230.507728891151	273.078879974717	465.918054644075	270.528007053338	78.8210119524691	182.417243147306	503.72585373657	47.6750463171206	380.446607882848	112.907540786299	67.5449501255308	86.2681083223719	219.933649909372	127.05575372393	779.318917955288	288.525019103281	329.108635979176	100.220978313286	479.173764235749	370.095543316627	292.787198815613	69.0899287818863	116.795180259484	172.100957345321	424.456557706769	378.984221371848	735.028425710083	193.642980058615	283.875477492459	74.0503376943373	473.641198121589	219.330620711093	293.558638886333	318.89741172868	198.305085519036	754.048280265854	439.628952973544	170.26086264911	545.030783395877	532.353425445784	37.3113711097253	139.103471884828	211.439175042334	134.79303416994	190.548891728012	69.0035381213993	31.267727528858	208.975822267034	421.949747465916	326.150406411919	842.079440296016	373.846604057752	130.199271644421	327.88442181701	158.01462457757	496.340984080579	208.135942228907	296.112495791297	443.732899008938	206.805927930227	406.189345959422	205.850741112872	585.678123940384	138.548421558925	215.68272959051	185.968513642918
ENSG00000244116.3	34.2407663814519	4.58243461138694	0	122.721006617467	32.1373637389206	65.9068336838695	149.433825903187	110.250290604311	18.1904842090929	19.902015275084	0.8034403265948	0	32.0704890377286	0	276.859376949996	2.27380967372	158.257157370979	17.1698585455615	27.9177798334844	54.1934484535649	46.7953813045439	114.811065310108	8.32287427677989e-06	24.6900722247081	74.0994825120663	38.6547644532399	131.193714996837	221.960465426263	135.978216095025	96.6503330167427	45.5624937192101	0	281.877951960642	74.9568056097038	0	94.6358941536013	15.7473847188309	43.5656801908372	101.754069038154	26.5890574787658	228.428399077006	283.78480920915	20.7280716078962	1.1978311040291e-08	352.996855238774	27.2857160846399	73.6765290661457	0	119.040312988858	7.52554107838349	63.4852910728827	126.736695512065	142.146352465173	0.0813752456149544	0.725668884323327	58.8245607178996	117.290912000515	30.7348785046319	78.589204483683	29.8465738747792	340.951649276573	220.168235937591	157.325025928289	0.00264418465975347	150.425109645399	157	36.2068368157364	92.6772079594334
ENSG00000244119.1	21.5071125140746	8.15270794518674	33.2429231337658	19.5653672469225	22.8199716554991	51.7971478869202	41.1355951967154	21.4102419121028	43.9098819903362	14.0290870282819	16.8164850743196	10.6211809114906	2.17345544434353	4.32168048142769	38.1066533131778	7.21299069682116	46.5668490013787	23.450579527488	45.0288641560421	23.6625549022523	14.1918348758358	43.2287318237193	42.0841097667816	28.6006276118119	17.4042137045865	31.4969663532755	84.5142810584588	73.1719038732447	56.5995679718236	43.7603774551109	58.1725433806153	16.1771001165654	65.947689198913	38.097332310344	10.3562276200978	48.6039192968053	12.2977471282341	27.2176048417802	100.334351686514	26.972229529948	89.953589653018	34.5709672590803	11.5577169258104	26.9792525018831	60.264965663537	6.65171493799158	34.421645603053	8.87296749567845	38.9657287369446	51.436091921678	32.1627713711438	62.018283152749	59.7594485280781	35.7869094396978	11.9465098510444	16.1909194583434	79.1578956659515	31.455557405974	32.6164558333564	96.5060233049211	45.8426119854256	43.2540221891306	20.4526592479849	41.3876233783139	56.9837991202941	19.042890598324	10.8627284890603	28.4237907935703
ENSG00000244122.2	0	3.00436237088767	0	0	2.00182898208277	5.00993047967098	1.00151791069157	0	1.00293978292232	0	0	0	3.0064008536017	6.02495730002872	0	2	0	1.0009747940689	3.00575393819145	0	0	2.0014549896735	0	0	2.00105430642408	0	1.002768029437	1.00141421875913	0	0	4.00791622593117	2.00269695418172	2.00405360281928	2.48642124321062	0	0	1.00072883106261	1.00159843253038	5.00466476372394	2.00143015858437	3.00386438086154	12.0323361865683	2	3.00215517697586	0	0	0	6.00274291066215	0	1	1.00055544092058	0	2.00177390007397	1.00091832135944	2.00227032964407	0	1.0022774122612	2.00166914457641	0	2.00343746584191	14.4612290162523	0	1.00053009892682	0	0	0	2.00414883875463	0
ENSG00000244124.1	2	0	2	1	6	4	1	2	2	0	4	1	0	0	0	0	6	2	3	2	1	3	1	2	0	0	4	6	4	1	2	0	3	2	0	3	3	7	9	0	8	4	3	3	8	0	5	0	6	2	0	1	4	2	0	0	3	2	6	8	2	0	3	1	0	3	3	0
ENSG00000244125.1	0	0	0	0	0	0	0	0	0	0	0	0	0	0	0	0	0	0	0	0	1	0	0	0	0	0	0	0	0	0	0	0	0	0	0	0	0	0	0	0	0	0	0	0	0	0	0	0	0	0	0	0	0	0	0	0	0	0	0	0	2	0	0	0	0	0	0	0
ENSG00000244128.7	7.22494677827149	15.2191235897394	11.3258759390523	7.66105108883129	18.8229055838087	41.5746494263456	6.10921393777028	13.9103678718799	21.1697035125704	6.12152577235353	24.6737745645446	3.17300326593803	16.5559833742795	38.7960587933769	10.315369534217	3.44810998621293	24.4024891298066	13.6585449949815	8.59696988792945	8.59388059095931	13.8435665561358	17.0091137947926	53.3326760233479	5.89436199242578	1.55648828185399	11.6020502713438	17.8425774458136	18.3634104075172	19.9379744598728	2.42662186029409	34.7701675754247	27.4359999632408	16.9658668407747	7.16540734212015	7.34815138948627	28.5235630973239	9.12574231216722	34.8872920156457	34.3750877087909	15.6870503149157	36.3153201767568	105.150256341855	25.4389546311603	12.1696823172626	8.87284002248682	15.1640578410778	6	1	9.39589888728458	13.6077193726463	17.2776787100097	36.4713666157229	21.8124204749518	4.71949205593639	4.4280694705817	6.15366207190835	18.0596122284099	6.25087488619976	20.9267172587149	35.7603581384396	92.7737887385915	14.1216918906663	9.25398140211979	8.17915620978559	34.2333947789216	28.5546179540872	24.2416380893154	27.4687372668477
ENSG00000244130.1	0	0	0	0	0	0	1	0	0	0	1	0	0	0	0	0	0	0	0	0	0	0	0	0	0	0	0	0	0	0	0	0	0	0	0	0	0	0	1	1	0	0	0	0	0	0	0	1	0	0	0	0	0	0	0	0	1	2	0	0	0	6	0	0	0	0	0	0
ENSG00000244131.2	0	0	0	0	0	1	0	0	0	0	0	0	1	0	0	0	0	0	0	0	0	0	0	0	0	0	0	0	0	0	0	0	1	0	0	0	0	0	0	0	0	0	0	0	2	0	0	0	0	0	0	0	0	0	0	0	0	0	0	0	0	0	0	2	0	0	0	0
ENSG00000244134.1	1	2	1	1	4	11	5	1	3	3	5	3	3	4	4	6	15	2	3	4	3	3	6	4	3	5	8	10	7	3	5	1	12	5	18	2	2	7	3	0	11	4	3	4	8	2	6	17	1	2	3	17	5	5	4	4	4	1	9	7	0	4	10	17	16	0	0	2
ENSG00000244137.1	0	1	0	1	0	2	2	1	2	0	0	0	0	1	0	0	0	0	0	2	1	1	0	0	0	0	0	2	1	0	1	3	1	0	1	0	0	5	1	0	0	7	0	0	0	0	0	0	0	0	1	1	1	1	0	1	0	0	0	1	2	1	1	0	6	0	0	0
ENSG00000244139.3	0	1.2066059466325	0	0	3	0	0	2	0	0	0	0	4.28953226488778	7.19307558847238	0	0	0	0	1	0	0	0	1	0	0	0	0	0	5	0	0	2.40390029454371	0	0	0	0	0	0	0	0	0	14.1226959482996	1.14144484108353	0	0	0	0	0	0	6	0	4.3237407584372	0	0	1	0	0	1.90180447943925	0	1.05288527737239	15.4782774946809	2	2.43501256610276	0	4.2352174581968	0	0	0
ENSG00000244142.1	0	0	0	0	0	0	0	0	0	0	0	0	0	0	0	0	0	0	0	0	0	0	0	0	0	0	0	0	0	0	0	0	0	0	0	0	0	0	0	0	0	0	0	0	0	0	0	0	0	0	0	0	0	0	0	0	0	0	0	0	0	0	0	0	0	0	0	0
ENSG00000244144.1	0	0	0	0	0	0	0	0	0	0	0	0	2	0	0.793246359188718	0	0	0	0	0.731109677945464	0	0	0	0	1	0	0	0	0	0	0	0	0	0	0	0	0	0	0	0	0	0	0	0	0	0	0	0	0	0	0	0	0	0	0	0	0	0	0	0	0	0	0	0	0	0	0	0
ENSG00000244146.1	0	0	0	0	0	0	0	0	0	0	0	0	0	0	0	0	0	0	0	0	0	0	0	0	0	0	0	0	0	0	0	0	0	0	0	0	0	0	0	0	0	4	0	0	0	0	0	0	0	0	0	0	0	0	0	0	0	0	0	0	0	0	0	0	0	0	0	0
ENSG00000244151.1	21.2428921496494	0	13.8966806742437	25.5990904032807	24.2166405862109	12.2117287799773	10.9427416399774	16.2009958039512	22.7819143030761	1.92137588345012	10.8371219972074	1.81414729280827	13.3603615802777	1.96332917354196	21.9488043166215	5.60333542853177	30.4641695803493	3.51309362932625	11.5595584702543	11.0012876968355	13.1006660063509	18.2212649806151	9.1587583800454	15.1553074871226	7.8898315927758	15.1014626476546	21.5754490147398	11.1746930919917	15.6863025016633	25.8882306904284	23.6815180048355	7.40619349351939	42.5705133414355	44.0454958273369	5.50273685821087	12.5149854746155	9.87285538168884	29.6751362458608	29.9579981691	20.274789081871	27.1620373303904	27.1405517837736	8.71968025031034	24.4576891665133	41.7881749408592	11.6079167437206	0	6.94824774949419	23.8609197915304	10.8433264946108	13.0566074919035	22.2021862348876	25.2377799869106	14.0159818773968	11.7682055220308	23.1247713728287	26.3221038965251	5.21383424466997	37.9369977448653	27.5203128700855	56.2717409626427	63.2880605485046	9.88246233274589	22.8966750502903	83.5379618501326	0	33.0026195420688	1.60051447946584
ENSG00000244153.1	0	0	0	0	0	0	0	1.06443253503141	0	0	0	0	0	2.14463628846765	0	0	0	0	0	0	0	0	0	0	2.05144909549718	0	0	0	0	0	0	0	0	1.0340665874669	1.0669624817594	0	0	0	0	0	0	4.11713858213484	0	0	0	1.00649541340443	0	0	0	0	0	0	0	0	0	0	0	0	0	0	1.03818734017486	0	0	0	0	0	0	0
ENSG00000244155.1	0	0	0	0	0	0	0	0	0	0	0	0	0	0	0	0	0	0	0	0	0	0	0	0	0	0	0	0	0	0	0	0	0	0	0	0	0	0	0	1	0	0	0	0	0	0	0	0	0	0	0	0	0	0	0	0	0	0	0	0	0	0	0	0	0	0	0	0
ENSG00000244157.1	0	0	0	0	0	0	0	0	0	0	0	0	0	0	0	0	0	0	0	0	0	0	0	0	0	0	0	0	0	0	1.00457257331235	0	0	0	0	0	0	0	1.00375120248631	0	0	0	0	0	0	0	0	0	0	0	0	0	0	0	0	0	0	0	0	0	0	0	0	0	0	0	0	3.03297451633048
ENSG00000244158.1	0	0	0	0	0	6.04288011093109	0	0	6.08822600608043	0	2.05771264461114	0	0	0	1.02146977181402	0	0	0	1.01010017228905	0	0	1.02730661134969	0	0	0	0	3	0	0	0	1	0	0	0	0	0	0	2	0	0	0	0	0	0	0	0	0	0	0	0	1	0	0	0	0	0	1.00451842150466	1.11642117115462	0	0	0	0	0	1.00888111290925	1.01157536440854	0	0	2
ENSG00000244159.1	0	0	0	0	0	0	0	0	0	0	0	0	0	0	0	0	0	0	0	0	0	0	0	0	0	0	0	0	0	0	0	0	0	0	0	0	0	0	0	0	0	0	0	0	0	0	0	0	0	0	0	0	0	0	0	0	0	0	0	0	1	0	0	0	0	0	0	0
ENSG00000244161.1	9.45162416555683	3.07708259626774	11.5719836519931	4.20068200400178	10.5378996915783	7.5106433299149	6.40629903969422	8.5982369865697	6.34184601786814	1	6.37282269379854	1.06903760063183	3.10821305916296	6	5.2765006294384	2.09012205807417	28.4835347514871	4.04025880960908	7.40123664254481	6.18917070060364	2.15490200971977	12.9036222089038	7.3991018970997	13.5644354774571	7.27534176660081	0	19.4941693642885	7.31750794313905	25.0553355288006	10.4585008339008	20.5681593547001	0	20.6641625465188	3.19371191378264	14.6625529967982	9.44230188515078	5.27376127582328	5.3467880182953	19.6720729967137	0	29.2260818885706	17.5807100365539	0	11.5895382410569	4.32949564696614	0	7	9	6.13847993584679	7.55891012989849	14.2877495630125	21.0052587813924	7.25126828859739	3.09728860857878	3.16938166727746	18.9430745962061	31.2328302024217	10.3751624386465	13.6339496323347	23.5984622438144	13.7060051461276	3.29788070566678	11.770619979644	14.5949645679882	7.43220371179172	0	8.10151500584784	7.16130818642542
ENSG00000244165.2	250.285210236078	129.870786349425	171.722628301715	239.216916205859	220.692118913766	229.969243288449	249.933990841705	261.720529045026	471.946149293317	136.085305424156	249.953282114498	141.240649729339	204.018873692811	88.7138429701447	328.604271969383	96.1594216348596	300.160329105798	230.846440906091	206.261443663501	195.967373738501	154.848116022943	194.003941458075	219.026640023301	235.010860655161	144.906384798567	162.785412867668	431.948640465254	447.079444025564	366.489236490771	333.153114652121	446.374478814635	180.8552045121	422.275456727825	425.198743385028	260.792065664553	387.1366488144	235.095506738669	429.286460407526	541.473229089675	439.328579247612	381.854343894545	596.046841461839	162.191214413072	360.365967707034	460.916347013348	196.74876854442	162.051718420507	134.552313931965	180.192879565954	230.748043310284	506.375094560905	286.805518802993	441.966441115574	297.975290829614	154.110279207285	336.285115359218	322.05938693776	274.47825727934	273.580156996968	312.424408923029	550.18302210988	266.390281642426	307.294808911907	316.22042540312	578.928969674125	249.244399493339	198.728703786346	202.181412057441
ENSG00000244167.1	4	2	1	0	0	1	3	2	1	0	1	2	0	0	1	0	3	1	5	0	0	0	0	1	0	0	1	4	12	1	5	1	6	0	0	5	1	0	8	0	1	2	0	0	1	0	3	0	0	4	1	7	2	0	1	3	3	3	2	5	0	0	0	0	0	0	3	0
ENSG00000244169.3	0	0	0	0	0	0	0	0	0	0	0	0	0	0	0	0	0	0	0	0	0	0	0	0	0	0	0	0	0	0	0	0	0	0	0	0	0	0	0	0	0	2	0	0	0	0	0	0	0	0	0	0	0	0	0	0	0	0	0	0	0	0	0	0	0	0	0	0
ENSG00000244171.4	0	0	1.20347872182074	0	0	1.34066343458895	3.82130024968425	0	1.26519635679403	0	0	0	0	0	0	0	0	0	0	0	0	0	0	0	0	2.63325535506616	0	0	0	1.2892810645922	0	1.23708496304551	0	0	1.2689013448787	3.71623683243556	0	1.29768861247891	0	0	1.22486868418415	5.30854275547309	1.21393383686396	0	0	1.23772578439911	0	0	4.96917469990841	2.49990517052934	0	2.54082847303775	1.32336291090488	0	2.54009197193462	1.28655082915978	0	0	0	0	0	0	2.54802173364947	0	3.88961078635035	0	0	1.23192320617532
ENSG00000244176.1	1	1	1	0	4	6	0	0	1	0	5	1	0	2	4	0	7	0	3	1	5	1	2	1	1	0	4	1	3	1	3.00009349309593	1	1	2	2	0	0	5	2	1	0	5	1	2	1	0	4	12	0	0	1	4	0	0	1	0	0	1	1	2	6	1	1	5	3	0	0	5
ENSG00000244183.1	1	1	0	0	0	0	1	0	0	1	1	1	0	0	2	0	0	0	1	0	0	0	0	2.00210343122605	2	0	0	0	0	0	1.00026255369174	0	1.0002805665395	8.0015289064507	0	1	0	0	2.00026525747841	0	0	0	0	0	1	0	0	0	0	0	0	1.00038529637871	0	1.00032113282281	0	2	1.00021706576934	0	1	0	2	2.00076545713354	0	1	0	0	0	0
ENSG00000244184.1	0	1	2	0	0	1	0	0	2	0	0	0	0	0	5	0	2	3	2	0	0	1	0	1	1	0	5	0	0	0	0	1	3	6	0	1	0	0	3	6	12	2	0	0	1	0	3	1	0	0	1	0	0	0	0	1	3	2	0	2	2	0	2	8	6	0	2	0
ENSG00000244187.8	228.803455381366	104.182430380797	155.500713591292	209	270	264.700854177731	194	187	333.856790986715	72.9764122166725	204	103	263.699267939586	61	381.765641586093	99.8071568501751	370.751641267494	152.590916878736	266.307592426856	149.938913924171	176	301.840326147074	267	180.418095935718	120	188.580701500619	426.735632283787	399.877563557258	318.501931140356	246.881660653697	318.484698665091	107	423.947732000255	402.7507935179	264.17739591348	380.7402971249	255.843047726425	496.286872133555	518.731366085172	278.532677951493	449.053485629752	331.740964882345	159	249.727693147863	336.96331535139	203.564620055046	148.910938780216	193	181	342.690166522684	297.65135122159	264	419	276.658378052327	140.818435783347	291.508924047842	370.546386738623	241.785584193241	293	342.655544865973	482.86486732125	314.855308695559	309.897840106275	270.949233834374	437.602591787025	266	153	256
ENSG00000244192.1	0	0	0	0	0	1	0	0	0	0	0	0	0	0	0	0	0	0	0	0	0	0	0	0	0	0	0	0	0	0	0	0	1	1	0	0	1.00021657749514	1	0	0	0	0	0	0	0	0	0	0	0	0	0	0	0	0	0	0	0	0	0	1	0	0	0	0	0	0	0	0
ENSG00000244193.1	2.37467382946708	0	0	1.57894843619994	0	0	0	0	0	0	0.792079498066574	0	0	0	0	0	0	0	0.374570863360728	0	0	2.1356469644526	0	0.282299942792423	1.6880619754772	3.68842647908966	0	0	0	0	1.16559161641767	0	0	0	0	0	3.89607201082777	0	0	0	1.00822851390401	0	0	0	0	0	3.48064857193808	0	0	0	0	0	0	0	0	0	0	0.66789896832877	0	1.65461747750624	0	2.84768321459621	0	0	0	0	0	0
ENSG00000244194.3	0	0	0	0	0	0	0	0	0	0	0	0	0	0	0	0	0	0	0	0	0	0	1	0	0	0	0	0	0	0	0	1.32178970916768	0	0	0	0	0	0	0	0	0	2	0	0	0	0	0	0	0	0	0	0	0	0	0	0	0	0	0	0	1.53620440213928	0	0	0	0	0	0	1
ENSG00000244196.1	0	0	0	0	0	0	0	0	0	0	0	0	0	0	0	0	0	0	0	0	0	0	0	0	0	0	0	0	0	0	0	0	0	0	0	0	1.00530571570577	0	1.00230936418332	0	0	1.00735061568155	1.00134057627085	0	0	0	0	0	1.00320087606286	0	0	0	2.0153997333784	0	0	0	0	0	0	0	0	0	0	0	0	0	0	0
ENSG00000244197.3	0	0	0	0	0	0	0	0	0	0	0	1.1547629864587	0	2	0	0	0	0	0	0	0	0	1	0	1	0	0	0	0	0	0	0	0	0	0	0	0	0	0	0	0	1.07429267542499	0	0	0	0	0	1.58722342289295	0	0	0	2.86041777365941	0	0	0	1	0	0	0	0	2.14225692178147	1	0	0	2	0	0	0
ENSG00000244198.7	497.383381816086	162.888810002888	437.224905596034	270.583018583605	335.836715667458	516.023724453251	195.176305308902	380.122405903259	404.465008263044	198.975052152581	326.819016946582	115.782896819482	150.889046717898	198.223141957841	569.480102647505	149.541676525208	626.627991293599	377.693198355375	535.00181666574	157.912262581726	222.047297897168	796.209730350412	522.120780005999	296.692603227836	172.767694542631	248.05156238892	995.538272254172	1504.66522054715	593.681292095661	593.072439215911	949.821047819373	256.274364829616	1587.36016118894	396.328938920071	536.292394998903	974.815938632169	433.004198854655	576.60310985871	836.160751978206	391.461987026932	999.860122949883	746.226035837175	353.056539024165	620.153830765151	743.530543716979	113.159241659917	394.037032958143	212.773626212848	313.486811658788	597.718924886643	476.488653607801	890.513215473273	1561.62468850796	365.915186792156	248.452092605722	238.149834766043	650.686800068338	638.321320589818	640.910970529674	2768.17494346163	1581.01661236421	328.13749323591	508.454062189851	799.504497788447	767.934982159039	299.901629138862	264.644164099879	502.112777646711
ENSG00000244199.1	1.00566950811776	0	0	0	0	0	0	0	0	0	0	0	0	0	0	0	0	0	0	0	0	0	0	0	0	0	0	0	0	0	0	0	0	0	0	0	0	0	0	0	0	1.00409578666398	0	0	0	0	0	0	0	0	0	0	0	0	0	0	0	0	0	0	0	0	0	0	0	0	0	0
ENSG00000244203.2	8.64034266695772	9.72211059128896	2.71206700562246	1.80544196792274	9.50365322608186	14.0685289133145	6.75403192218026	10.1055012045121	9.9232300508679	6.40830569322352	5.8199492102021	2.79667540736131	10.0233894406817	4.27837888564277	20.409487174456	1.42662282003644	5.20431164826172	1.7384588477061	0	4.19986586778052	2.66513442476184	9.53907228942354	12.3924024237535	9.69164951144702	5.75688014143503	10.923854151938	10.6030405657574	6.35117423436813	21.7427350664344	10.6759753948332	14.8568810308636	11.0781593537657	13.0752659317342	1.58604829141034	0.191580639051015	19.6079190488504	3.99892483384914	8.85921368307224	22.3681118509319	19.4524278633213	21.8616573955387	14.1924580857161	12.3436187154818	13.4692644826705	10.1866157012725	10.8494340923621	10.2866155923391	6	4.04721422633125	0	11.1754536434554	17.3685764719878	25.6980054228916	14.0145933032357	15.0005947040884	4.26641256681436	11.8623220461723	15.8385131154876	8.7577886271246	16.5409472025741	18.9212683514392	1.58395516843424	8.27720385513515	10.7526687106665	27.172892503235	5.10235223007423	7.15335732287971	7.15900957034711
ENSG00000244213.1	0	0	0	0	0	0	0	0	0	0	0	0	0	0.680977731023532	0	0	0	0	0	0	0	0	0	0	0	0	0.29799739865124	0	0	0	0	0	0	0	0	1.54035560659317	0	0	0	0	0	0	0	0	0	0	0	0	0	0	0	0	0	0	0	0	0	0	0	0	0.790540773918748	0	0	0	0	0	0	0
ENSG00000244215.2	1.02795134487609	1.03652488448208	1.14979470837546	0	0	0	2.01275156601182	1	0	0.237560866852931	1	0	0	0	1.65616945935368	1.17376710415843	2	1.12123043521309	0	3.9461171625345	0	2.04650836377823	4.13922262707126	0	4.00837527241914	1	0	3.26110053451859	3	3.66376138901661	1.03045300772146	1.00611553511937	5.94511532306544	1	5.47210692703293	0	2.04669443070167	1.01701059975851	1.30016974434548	6.34144123279373	1.00242886257061	6	1.01959116646827	3.97425778414581	3.2288414271427	0	0	0	2.28195181746504	4.51018712166793	1.00025643039027	14.6810982545628	1.64254468278602	2	0	1	4.19744028340233	0	2.69817209520646	3.62710038291556	5.24622022312441	2.03815956683166	1.00706119123453	2.06477962129076	7.24038230841668	0	0	4.02681752223008
ENSG00000244217.1	0	0	0	3	0	0	0	0	0	0	0	0	0	0	0	0	0	0	0	0	0	0	0	0	0	0	0	0	1	0	0	0	1.00012750299378	0	0	0	0	0	0	0	0	6	0	0	0	0	0	0	0	0	0	0	0	0	0	0	0	0	0	0	0	0	0	0	0	0	0	0
ENSG00000244218.3	0	0	0	0	1	2	0	0	0	0	1	2	0	0	0	0	2	0	0	0	0	0	1	3.01947985002409	0	0	1	1	0	0	1	0	3	3	0	0	2	0	3	0	1	0	0	2	2	0	8	0	0	4	1	1	3	0	0	0	1	2	4	1	1.00943795098829	0	1	0	0	0	0	4
ENSG00000244219.7	7	8	7	0	4.76899854803776	17.5003268024739	7.33080340960492	0	5.94369587165089	5	7	2.99850395489023	3	4	6.48265901389751	2	9	2.88535599672933	13.5428558099301	2.95726944449754	4	13.4175754800258	5.56486111587645	7.01447784456415	3.99996974508203	0.0466148110108398	14.1475184143181	4	13.8010251929646	16.8275474797654	9	9	5.78250740773104	6	2.66412125255281	10	13.1447191626073	2.87336702262312	18	0	12.488308284783	12	0	2.74648620078877	9	1	0	6	1.94807633706285	9	5	13	17.0277870246412	12.0726358896483	0	22	7.73860514278076	7	7.04585768827398	11.7416308140062	18.7800497433254	9	18	15.47861480531	23.6877381839502	0	7	24
ENSG00000244222.2	0	1	0	0	0	0	0	0	0	0	0	0	0	0	0	0	0	0	0	0	0	0	0	0	0	0	0	0	0	0	0	2.73435458672179	0	0	0	0	0	0	0	0	0	0	0	0	0	0	0	0	0	0	0	0	0	0	0	0	0	0	0	0	0	0	0	0	0	0	0	0
ENSG00000244226.1	0	1	0	0	0	1	0	0	0	0	0	0	0	0	0	0	0	0	0	0	0	0	0	0	0	0	0	0	0	1.00132401695717	0	0	1.00072666005238	2.00175474873951	0	0	0	0	0	0	0	7.0106957286301	0	0	0	0	0	0	0	0	0	0	0	0	0	0	0	0	0	1.00057251277931	0	0	0	1.00145224951958	0	0	0	0
ENSG00000244227.7	3	1	1	0	0	0	4	2	0	0	0	0	2	1	2	1	0	1	0	0	1	0	1	0	0	0	0	0	2	0	0	1	4.00020600195126	0	0	1	1	0	0	3	17	13.0268615808388	0	0	0	4	0	1	12	0	0	0	1.01809017564517	0	0	4	0	0	0	0	5	6	3	0	0	0	0	3
ENSG00000244229.1	0	0	0	0	0	2	0	0	0	0	0	0	1	3.04726421210559	1.00334197253414	1.0032674623018	0	0	0	0	0	0	0	0	1	0	0	2	0	1.00739696670297	0	0	0	0	0	0	0	0	0	0	3	4.00610024588582	0	2	0	0	2.00187416925942	0	0	1.00128178095849	0	2	4.00655682363019	0	0	0	2.00112996505585	0	0	0	2.00593460517285	0	0	0	0	0	0	6
ENSG00000244230.3	1	0	1	0	3	0	0	0	0	0	0	0	2	0	0	2	0	1	0	0	0	0	3.64468834493285	0	0	0	1	0	0	0	1	0.289625457187914	0	0	0	0	1	0	2	0	1	5.60440445982122	0	3	0	0	0	0	0	0	0	0	0	3	0	0	0	0	2	1	2.72180449338728	0.0318421452669525	0	0	0	0	0	0
ENSG00000244231.1	0	0	0	0	0	0	0	0	0	0	0	0	0	0	0	0	0	0	0	0	0	0	0	0	0	0	0	0	0	0	0	0	0	0	0	0	0	0	0	0	0	0	0	0	0	0	0	0	0	0	0	0	0	0	0	0	0	0	0	0	0	0	0	0	0	0	0	0
ENSG00000244232.3	0	0	0	0	0	2.05948499939261	0	1.03586698700354	0	0	2.13127954108008	0	1	0	0	0	4	0	0	0	0	1.09229989722798	3	3.0903778572348	0	0	0	0	2	0	0	0	0	0	0	0	0	2.12038454938365	1	0	0	6	1	2.11448858285982	0	6	0	0	0	0	0	0	3.18124711917311	1	0	0	0	0	0	0	2.44346405844233	0	0	0	4	0	0	0
ENSG00000244234.2	0	1.05441063649787	0	0	0	0	0	0	1.04887737541613	0	0	0	0	3.10860676355811	0	0	0	0	1.04799946473734	0	0	0	1.05225661469317	0	0	0	0	0	0	0	0	4.09197512501148	0	0	0	0	0	0	0	0	0	4.17017832776527	0	0	0	0	0	0	0	0	0	0	1.02484043467799	0	0	0	0	0	0	0	2.09339695307559	4.08361587639529	0	0	0	0	0	0
ENSG00000244235.2	0	0	0	0	0	0	0	0	0	0	0	0	0	0	0	0	0	0	0	0	0	0	0	0	0	0	0	0	0	0	0	0	0	0	0	0	0	0	1	0	0	0	0	0	0	0	0	0	0	0	0	0	0	0	0	0	0	0	0	0	0	1	0	0	0	0	0	0
ENSG00000244236.3	0	0	0.888668024198105	0	2.17025738757209	2.00280749551546	1	0	2.62064808944931	1	1.24294686348649	2	1.15767565178087	1.55813840720041	4.53924419590164	1	8.11749984633924	0	1.12543933835132	7.96086352262241e-08	2.01392729110831	1	3.09502958050971	3.32201523661575	0	0	7.4728169810681	2.13690766714049	0	0	2	1.41605879211921	3.06656739160997	0	2.97805048085493	3.91773728395675	0	1.09514563044269	2.24331437069375	0	8.22666253001586	21.9557099791187	0	1	0	0	0	0	0	0	2	5	4.1058030736946	0	2.31225168626325	1.1180768686248	5.64354086560542	0	4.33835050371555	2.73423219363512	11.7261546182747	0	1	0	0	0	0	0
ENSG00000244237.1	0	0	0	0	0	0	0	0	0	0	0	0	0	0	0	0	0	0	0	0	0	0	1	0	0	0	0	0	0	0	0	0	0	1	0	0	0	0	0	0	0	0	0	0	0	0	0	0	0	1	0	0	0	0	0	1	0	0	0	0	0	0	0	0	0	1	0	1
ENSG00000244239.1	1	1	0	0	0	2	0	0	1	0	1	0	0	0	0	0	0	0	0	0	0	0	0	0	0	0	0	0	0	0	0	0	0	0	0	0	0	0	0	0	2	1	0	0	1	0	0	0	0	0	1	0	0	1	0	0	1	0	0	1	0	0	0	1	1	0	0	0
ENSG00000244242.2	6.5908638622582	10.7526047151585	8.69963067191471	9.07355367641808	12.7790767728032	14.9296737385513	19.3184012944931	13.3548318033781	27.1178466821922	1.06075837838653	8.65586264565512	2.69056817091707	21.6992591098744	8.28510455433062	10.4717133466725	7.14126436838111	20.7013375312687	0	6.77108917737676	5.37143572690664	9.27766728966937	10.1737292927281	4.80822859354228	6.77408763831057	2.63799786747453	6.77761084957204	15.2729760199757	2.75365376351389	23.9942626182519	10.3789909509967	15.7605418008428	5.32374391028736	10.3702223833149	17.8226626238465	4.84153441036164	12.3541073892035	13.0800881459661	14.6104191546632	12.6429332994977	12.3440119960751	20.2390231968079	24.4822869078719	1.36398868337254	1.34379209192963	10.0459619852341	6.45949758034087	5.6392705967779	25.8711974261773	4.38331938580662	2.11302083737218	25.2862720056314	8.19025336446659	11.3287124318598	13.8497276982373	11.0454434230843	19.8371711527004	0	3.8030315661142	11.9088483138793	11.4059998066261	29.6344892264977	5.41420864029895	7.85639235624451	2.03328047270862	24.6100614698951	12.5400116914896	0	5.00266180794605
ENSG00000244244.2	0	0	0	0	0	0	0	0	0	0.999929189523894	0	0	0	0	0	0	0	0	0.999974948838183	0	0	0	0	0	1	0	0	0	0	0	0	0	0	0	0	0	0	0	0	0	0	0	0	0	0	0	0	0	0	0	0	0	0	0	0	0	0	0	0	0	0	0	0	0	0	0	0	0
ENSG00000244245.1	0	0	0	1.21895714474388	5.35480495514947	0	0	1.29741691893501	1.27278689030117	0	0	0	3.72279476844654	1.25123466662776	0	0	0	0	0	0	0	1.24794592465018	1.24372663273125	1.26165059847177	0	0	2.51202087810925	0	0	1.22395076849702	2.4590557539566	0	3.73862245853875	3.7335034639085	0	0	0	3.78176829502255	3.75914758897801	0	1.30854340413087	1.25522088697473	0	0	0	0	1.23489304552008	0	0	0	2.45890736025378	0	1.228523811028	1.25400970379412	0	0	0	0	0	0	1.29089449419098	0	0	3.70012152139705	0	0	0	1.28952755201272
ENSG00000244246.1	0	0	0	0	0	0	0	0	0	0	0	0	0	0	0	0	0	0	0	0	0	0	0	0	0	0	0	0	0	0	0	0	0	0	0	0	0	0	0	0	0	0	0	0	0	0	0	0	0	0	0	0	0	0	0	0	0	0	0	0	0	0	0	0	0	0	0	0
ENSG00000244247.2	0	0	1	1	0	0	0	0	0	0	0	0	0	0	0	0	1	1	0	0	0	1	0	0	2	0	0	0	0	0	0	1	0	0	1	0	0	0	0	0	0	0	0	0	0	0	0	0	0	0	0	0	0	0	0	0	0	0	0	0	1	0	0	0	0	0	0	0
ENSG00000244249.1	0	0	0	0	0	0	0	0	0	0	0	0	0	2	0	0	0	0	0	0	0	0	0	0	0	0	0	0	0	0	0	0	0	0	0	0	0	0	0	0	0	1	0	0	0	0	0	0	0	0	0	0	0	0	0	0	0	0	0	0	0	0	0	0	0	0	0	0
ENSG00000244251.1	0	0	0	0	0	0	0	0	0	0	0	0	0	0	0	0	0	0	0	0	0	0	0	0	0	1.00137763691768	0	0	1.00134312062059	0	0	0	0	2.0024559594695	1.00250938135215	0	0	0	1.00108276691768	0	0	0	1.00069246068374	0	0	0	1.00030807803864	0	0	0	0	1.00086632278512	2.00151674272978	0	0	0	0	2.00210068055991	0	1.0006764419565	1.0008634206002	2.00200665671396	0	0	2.00316850723865	0	1.00109615735314	3
ENSG00000244253.1	0	0	0	0	0	0	0	0	0	0	0	0	0	0	0	0	0	0	0	0	0	0	0	0	0	0	0	0	0	0	0	0	0	0	0	0	0	0	0	0	0	0	0	0	0	0	0	0	0	0	0	0	0	0	0	0	0	0	0	0	0	0	0	0	0	0	0	0
ENSG00000244255.5	0	0	1.45584800984111	0	0	0	0	0	0	0	0	0	0	0	0	0	0	0	0	0	0	1.93679800329966	0	0	0	0	0	0	0	0	0	0	0	2.06890264253048	0	0	0	0	0	0	0	0	0	0	0	0	0	0	0	0	0	0	0	0	0	0	0	0	4.67314646386766	0	0	0	0	0	2.93706235661119	0	0	0
ENSG00000244256.3	0	0	0	4	2	0	0	5	1	0	1	1	5	1	4	0	6	1	0	0	0	1	3.387177230163	0	0	0	2	1	0	0	2	1	1.06747592096593	0	0	0	1	2	1	4	2	4.38946170969448	0	0	4	0	0	0	0	2	3	0	1	0	2	0	5	1	2	2.18922522379165	1.11452607150163	0	0	0	5	0	3	0
ENSG00000244257.5	367.403027467816	9.91396426401379	198.926479857028	222.11933558176	644.366468116151	809.80303104782	153.198711367323	701.634908182815	631.101837439496	304.000517800957	426.446300708689	270.55770746272	23.6570816375604	141.962035288023	94.8367462292554	135.945702153244	484.578586121946	294.683896523507	603.966147499271	281.970885511714	341.928527735648	258.084552794424	98.1862247519824	238.41334086127	294.132494736922	119.711518417851	115.868036680638	883.02917688595	502.084608577266	42.948138841719	230.601432941854	209.96440334678	1274.87548126958	931.172491713207	303.113216573118	152.235674934257	778.788666813139	887.18124762845	1309.60550647378	189.418462026796	935.925615386549	905.493684489408	14.0017440306769	387.559654601671	325.971405143812	201.849286541531	215.12919697994	4.61178656125879e-08	322.295229061417	430.800264446327	755.632551749295	306.975566794975	750.64173328691	437.881073711282	312.86007558946	542.961295745136	337.960076739804	694.555773231004	898.337247299341	935.294154426475	321.221678716221	63.5791771700599	372.218195403754	806.861875475269	341.801966294252	420.861460657154	526.7898097002	27.8441624004033
ENSG00000244259.1	0	0	0	0	0	0	0	0	0	0	0	0	0	0	0	0	0	0	0	0	1	0	0	0	0	0	0	0	2.00063669349339	0	0	3	0	0	0	0	0	0	0	0	0	1.19779061177551	0	0	0	0	4.00079512156652	0	1	0	0	0	0	0	0	0	0	0	0	1.00014453577782	0	0	0	1.00057278293166	0	1.0001823455659	0	0
ENSG00000244260.2	0	0	1	0	2	0	3	0	1	0	0	0	1	3	1	0	0	1	0	0	0	0	2	2	0	2	3	2	1	0	1	2	0	0	0	3	0	1	2	0	1	18	5	1	1	4	0	0	0	0	0	2	0	2	0	0	1	0	2	1	8	0	0	0	2	0	0	0
ENSG00000244264.3	1	0	0	2	0	0	0	0	1	0	0	0	2.14797179367732	0	0	0	0	0	1	0	0	0	3.2283532132735	1	0	0	0	0	0	0	0	1.73347705886756	1.26094268026904	0	2.26435827932894	0	0	0	0.945254239260715	5	5.61297864222635	5.58982884027613	0	0	0	0	0	0	0	0	0	0	0	0	1	0	0	1.23877242506753	0	0	3.07885232304515	0	0	0	0	0	0	4.43597692370714
ENSG00000244265.2	20.1544644276609	2.1091499540492	7.12712953578015	2.04161517933641	10.3906219832848	12.4750560658834	9.04400950622774	6.06155381074445	6.16963692457513	3.00877191630884	9.30636600482266	9.02620600294503	28.6593476892718	11.0812567517074	15.6043386577055	6.11407847238411	6.20228827599271	5.08261484010074	5.03346341347367	10.0839036297324	5.6818241616461	8.05398016511251	11.148895257942	9.10616785763748	3.03984875278979	6.12040708107593	21.2341890353834	16.3288396303221	16.4790075205779	1.03359924134821	13.1799317791316	10.2159140091432	7.18730862905014	17.0500504241718	2	19.3064103629695	5.14560670188365	9.97862845839717	23.1592952610785	31.1243573150763	19.3410460524518	28.103219585285	19.9934441806201	6.59951813035998	14.5325400159433	7.07667576570198	11.077244678338	2	5.18401963128062	8.00569232833849	15.9852726390707	10.1708522176703	10.3271579664263	2.05746481083012	10.031743210077	2.03790268261477	17.137924626384	13.4958378375588	6.21672971079471	21.1982140219338	18.3780254462837	11.6602661912192	20.2739956080849	12.0515070992428	30.1025421992325	14.1524229448355	8.10829835018209	12.0830749676622
ENSG00000244266.1	0	0	0	0	0	0	0	0	0	0	0	0	0	1	0	0	0	0	0	0	0	0	0	0	0	0	0	0	1.00099707888898	0	0	0	0	0	0	0	0	0	0	0	0	0	0	0	0	0	0	0	0	0	0	0	0	0	0	0	0	0	0	0	0	0	0	0	0	0	0	0
ENSG00000244267.1	1	0	1	1	6	5	3	1	1	0	0	0	0	1	0	0	0	0	1	2	0	3	0	1	1	0	0	5	6	1	1	0	1	1	0	2	0	2	1	0	1	0	0	0	0	0	3	0	0	0	0	3	0	2	1	0	1	0	2	3	0	2	0	0	2	0	0	1
ENSG00000244268.1	0	0	0	0	0	0	0	0	0	0	1	0	0	0	0	0	2	1	2	0	0	0	0	0	0	0	0	1	0	0	3	1.84589971455816	2	0	0	0	1	0	1	1	0	0	0	3	1	2	0	0	0	0	1	4.04209402425108	0	0	0	0	2	0	3	3	1	0	0	0	2	0	0.0131356338911471	0
ENSG00000244270.1	46.8280718938828	12.5445027588946	15.8912114895122	16.5717898326174	40.9866627413593	32.613278330468	12.0763403097591	9.86285077519043	33.2492601643108	14.222340988365	26.3116104668388	20.0309913544869	27.6279719539766	3.60186593876178	55.3302210606583	6.02114335231353	51.4181092263443	15.8273442802741	38.5319111733019	4.3043913755512	26.1331896622399	39.045453598633	35.1421765274126	19.7213046372315	18.5842971139396	20.6275602027722	41.1377585755334	65.2702174370076	43.9162895272614	30.3352638350833	54.7405047773998	10.8761388046867	54.0813725601055	44.2607081823101	37.6301707452669	59.8132070436575	36.3284226672188	72.8408572411318	98.458644215959	21.315835536376	45.2527367353074	35.2050722451595	13.6943141391776	19.5754627687858	44.7942107650046	31.4196922435038	12.9606001558386	28.0102827329524	7.15709885471347	88.1483560646013	43.4994678417154	0	59.5851036684792	54.2374278818829	9.64043768778562	18.9644573371028	50.5110701919943	38.4277985643686	22.4944542649942	41.5437196289449	74.9497029652927	9.08917362386621	46.5588822085675	17.8806881001833	42.1785995061144	15.5885494571641	5.69000279931411	36.2842209993938
ENSG00000244273.1	0	0	1	3	4	0	0	1	2	3	0	0	0	0	0	1	2	4	1	0	0	1	1	1	0	7	2	0	0	3	2	1	1	2	0	2	2	0	4	0	2	0	0	0	1	2	0	0	0	2	2	0	9	2	1	1	0	1	0	2	1	0	0	0	8	6	0	0
ENSG00000244274.7	176	65	81	100	135	214.852777323407	105	90.8659769582154	148.32479420199	61	162.027422845475	42.9380040119721	140	38	118.31138731515	55	155.153899929026	97	198.657523170069	70	76	152	133.258687692594	133.197779832095	80.1730447391503	99.1850806287971	187.413125471392	206.500546067138	148	165.700027766153	200	68	193.873302473774	159.177751487268	124	186.416650726499	109	253.223898290301	258.323111060334	173.529076168281	203.488624401761	210	52	107.876568733761	191.098442732415	92	63	108.438898901487	53.5678513565726	211.863182776009	166	156.6436114578	195.941683428532	132	80	144.673930082785	188	189.812606847272	183	119.46000102845	231.143661018238	145	179	102	297	35	90	124.161698889958
ENSG00000244278.1	1	3	2	0	0	5	7	4	4	0	6	0	2	6	5	0	1	3	2	2	2	2	3	3	1	1	7	4	4	5	7	0	1	3	5	4	0	1	3	0	10	5	1	2	4	0	5	2	5	4	3	3	8	9	2	3	0	0	2	0	5	1	0	1	6	0	2	5
ENSG00000244280.1	0	0	0	0	0	1	0	0	0	0	0	0	2	0	0	0	0	0	0	1	1	0	4	0	1	0	0	2	0	0	0	1	1	0	0	0	0	0	0	0	0	3	1	0	2	0	0	0	2	0	1	0	0	0	0	0	0	0	0	0	1	1.45908052618856	0	0	2	0	0	2
ENSG00000244281.1	0	0	0	0	0	0	0	0	0	0	0	0	0	0	0	0	0	0	0	0	0	0	0	0	0	0	0	0	0	0	0	0	0	0	0	0	0	0	0	0	0	0	0	0	0	0	0	0	0	0	0	0	0	0	0	0	0	0	0	0	0	0	2	0	0	0	0	0
ENSG00000244283.1	0	0	0	1	0	0	0	0	0	0	0	0	0	0	0	0	0	0	0	0	0	0	1	0	0	1	0	0	0	0	0	0	0	0	0	0	0	0	0	0	0	0	0	0	1	0	0	0	0	0	0	0	0	0	0	0	0	0	0	0	0	0	0	0	0	0	0	1
ENSG00000244286.1	0	1	0	0	0	0	0	0	0	0	0	0	0	3	0	0	0	0	0	0	0	0	0	0	0	0	0	0	0	0	0	0	0	0	0	0	0	0	0	0	0	0	0	0	0	0	0	0	0	0	0	0	0	0	0	0	0	0	0	0	0	0	0	0	0	0	0	0
ENSG00000244289.1	0	2	0	0	0	0	0	0	0	0	0	0	0	0	0	0	0	0	0	0	0	0	1.07660806658467	0	0	0	0	0	0	0	0	0	0	0	0	0	0	0	0	0	0	0	0	0	0	0	0	0	0	1.0014192728245	0	0	0	0	0	0	0	0	0	0	0	0	0	0	0	0	0	0
ENSG00000244292.1	0	2	1	0	0	0	0	0	0	0	0	0	1	2	0	0	0	0	0	0	0	0	4	0	0	0	1	0	0	0	0	0	0	0	0	0	0	0	0	0	0	4	8	0	0	0	0	0	0	0	0	2	0	0	0	0	0	0	0	0	8	0	1	0	0	0	0	1
ENSG00000244294.3	1.00080918644177	1.48051390525929	1.00371013581457	0	0	5.12303734824404	3.03982671105457	0	2.07677752702897	0	0	0	0	0.764891499700106	5.73185421801946	1.00940866776293	1.0062535244089	0	0	1.0048708780942	0	1.72749560434928	1.02738496197405	0	1	0	6.72489201721815	2.54675059384456	0	0	1.10386027992791	0	3.62475965674013	0	1.16813028998667	2.5527816362476	0.421345794869028	4.21963594698931	1.01800252180656	2.46090132527563	2.06934894519649	6.02166152760731	0	6.06987345614122	4.02673688967673	0	0	0	0	0	2.64241939250968	2.00905583381528	0	0	0	0	7.70355216059025	2.45005930106059	2.79116014130431	2.55663802127657	2.32277348793017	9.47724269176963	5.04194076365066	3.08834023851886	9.23388635562628	1.00191417167554	1	2.9307700634762
ENSG00000244295.2	0	0	0	0	0	0	0	0	0	0	0	0	0	0	0	0	0	0	0	0	0	0	0	0	0	0	0	0	0	0	0	0	0	1.00776824009048	0	0	0	0	0	0.171559764654013	0	0	0	3.01416346755211	0	0	0.354075358717398	0	0	0	0	0	0	0	0	0	0	0	0	0	0	0	0	0	0	0	0	0
ENSG00000244296.3	0	0	0	1	0	2	0	0	0	0	2	0	0	0	0	0	2	0	0	0	0	0	0	0	0	0	0	4	0	0	0	0	1	1	0	0	0	0	3	1	0	1	0	0	0	0	0	0	0	0	0	0	1	0	0	0	0	0	0	1	0	0	2	0	4	0	0	0
ENSG00000244297.3	1	0	6	5	5	11	5	18	8	4	11	2	6	4	12	3	18	8	6	4	3	2	13.6548368280824	10	2	0	10	13.6678537587957	7	18	12	8	23	1	11	15	6	13	22	6	13	5	0	25	17	2	19	7	23	10	6	16	3	6	6	2	10	13	18	14	7.40026062251628	0	7	7	12	0	4	5
ENSG00000244300.3	9.1761596411915	4	24.0679696479302	11.0434927587097	2	39	8.05839260646298	2	20	9	13	1	1.01352655149618	5.09066316438047	8.0516519103332	6	7	3	18	12	5	4.01029815780505	15.2137183296013	4.05205357285847	4	2	41.2360141305829	30	15	28	9.02341117960629	11.4542086306703	13	0	4	9	4	7.07344943615759	1.00475358889773	9.07147092759223	69	29.1924022465269	8	10	18.0501665827223	6.04733519690296	0	0	0	4.03190247731391	7.03149365224313	30	24.3636860094143	4.058106590247	2	13	16	3	5.01553111091856	3	10.0395247710163	4.08272895550567	8	12.0463487268226	26	45	2	1.01554040745985
ENSG00000244301.6	0	5	1	0	0	0	0	1	0	0	0	0	0	3	0	0	0	1	0	0	0	0	2	0	0	0	0	0	0	3	0	0	0	0	3	0	0	0	0	0	0	8	1	2	2	0	0	0	0	0	0	0	0	0	0	0	0	0	0	0	6	1	0	0	0	0	0	3
ENSG00000244302.2	0	0	0	0	0	0	0	0	0	0	0	0	0	0	0	0	0	0	0	0	0	0	1	0	0	0	0	0	0	0	0	0	0	0	0	0	0	0	0	0	0	0	0	0	0	0	0	0	0	0	0	0	0	0	0	0	0	0	0	0	0	0	0	0	0	0	0	0
ENSG00000244306.11	96.274983996463	38.2809033998462	6.43213781096007	59.973261329037	100.842973617898	76.1581794589679	7.19460307242537	46.8352998118048	55.4142479108953	11.5611810637932	43.395510323091	7.01515606458289	18.3229719607749	49.1409515326281	41.1345751736892	37.2503206538871	39.8746744683528	2.25103918850679	68.6294917876849	13.3457454286694	46.6710707903636	39.1101509556274	74.2175515145945	113.754999727423	15.4869782733991	16.4554633771563	59.9315974444513	29.0980128582115	64.1719015272382	23.5902620256846	25.3214406749079	83.99428011097	46.5331421009118	14.0629075579971	24.8769255778533	65.8765724606483	89.0577959196752	84.3035180480654	179.163968475887	35.3302681404319	103.945156703421	178.316579114406	20.77259271765	20.0737664480973	168.253580352094	49.1971374186576	32.8953790609691	10.3842264195099	28.6411307960908	122.812487260526	59.9164296785984	43.0521802856353	16.8170104687861	31.0485231333288	77.3541860249359	91.1756166654699	186.95948261909	8.71619528411383	92.8923210764065	68.8102757438997	118.462803141359	28.3560516308325	14.4533201791739	21.1961447961438	35.2088774132463	34.2196744358606	58.903319074549	59.2011508368036
ENSG00000244307.3	1.23142844863569	5.93964845606895	2	0	2.86943358340078	0	0	0	7	0	0	0	1	1	4.05852483546282	0	4.12767717092243	0	3.1154819648239	1.27905936086295	3.86809503894583	0	3.04522465522715	0	1.03837945284566	1	7	10	0	0.563089265291849	0	3.96826471092946	1.10119724069879	1	2	2.75248615310373	1	3	9.07268034608423	0	1	9.21028667738899	0	3	0	0	0	0	2	1	1	5	4	1	2	0	0	0	0.784542679390953	2	16.0134050019644	2	4.0709129363634	7.95428788298307	1.78454267939095	0	3.40099085445059	2.72765010591131
ENSG00000244308.2	0	0	0	0	0	0	0	0	0	0	0	0	0	0	0	0	0	0	0	0	0	0	1	0	0	0	0	0	0	0	0	1	0	0	0	0	0	0	0	0	0	1	0	0	0	0	0	0	0	0	0	0	0	0	0	0	0	0	0	0	4	0	0	0	0	0	0	0
ENSG00000244310.2	0	0	0	0	0	0	0	0	0	0	0	0	0	0	0	0	0	0	0	0	0	0	3	0	0	0	0	0	0	0	0	2	2	0	0	0	0	0	0	0	0	2	0	0	0	0	0	2	0	0	0	0	0	0	0	0	0	0	0	0	0	0	0	0	0	0	0	0
ENSG00000244313.3	0	0	2.45424724928634	2.79963867054265	0	0	0	0	0	0	0	0	8.7283138358182	0	0	0	0	0	2.78065944500916	2.98768247795842	0	2.82771618986062	0	5.96356300330729	5.72653569866803	20.9389790273549	8.719376218722	0	5.38859395131532	5.77058672000162	2.94263313718419	0	2.89604315987989	14.6594451290796	2.711162682223	2.98240983507503	8.83192518084812	2.91691005644009	6.18718862133774	2.5470887774127	0	14.3352701264947	0	2.97320587609561	0	0	5.82055112768475	0	0	11.3081912486073	3.06999552250159	0	0	2.86124205437235	0	3.08916736746507	8.72621334034109	2.965625154178	2.84412031616893	0	2.98633729217838	0	5.47268197063113	8.95502380315321	3.08386472862162	0	0	0
ENSG00000244314.3	3	0	0	0	1.06416185540234	2	0	0	1.10922571994629	0	0	0	4	2	2.08584262621477	0	0	1.22198303520281	0	0	1	2.8781375369843	0	1.14317933718351	1.08075227355559	1	2.75452431741018	6.31841428174018	2	3	2.14368883424024	0	2.4927820332209	0	0	1.02791260683513	1.05283738236148	0	1.06343547104432	0	2.72917546237807	7.41641504968057	0	1	4	0	0	0	0	0	0	1.0248670216112	2.26845978651612	0	0	3.30732488238186	4.94263576540499	1.75403776090144	0	0	10.7586464035392	0.0666697492926404	0	0	0	0	0	0
ENSG00000244318.3	0	0	0	0	0	0	0	0	1	0	0	0	0	0	0	0	2	0	0	0	0	2	0	0	0	0	0	2	0	0	1	0	0	0	0	0	0	1	3	0	0	0	0	0	0	0	0	0	0	0	0	3	0	0	0	0	0	0	0	0	0	0	0	0	0	0	0	0
ENSG00000244321.1	0	0	0	0	0	0	0	0	0	0	0	0	0	0	0	0	0	0	0	0	2	0	1	0	0	0	0	0	0	0	0	0	0	0	0	0	0	0	0	0	0	1	0	0	0	0	0	0	0	0	0	0	0	0	0	0	0	0	0	0	0	0	0	0	0	0	0	2
ENSG00000244326.3	2	0	1	0	0	2	0	0	1	0	1	1	0	0	1	0	0	1	0	0	0	0	2	1	0	3	0	1	7	4	1	2	1	0	2	0	1	0	1	0	0	9	3	1	2	0	0	0	0	3	2	3	0	0	0	0	2	0	1	1	6	3	4	0	1	0	0	1
ENSG00000244327.1	2.81189865536721	2.44906544497367	2.56542589215002	2.00008891975937	0	8.63440111272495	5.77469935338049	5	3	0	0	1	1	4	2.73623158855708	1	3.21687020170507	2	2	0	2	0	2.83151875754525	5.88671809416529	0	1.00630313993765	2.99572904664099	0	3	1.90414358672011	8.75301731703961	4.70982486672883	7.74051763293928	1.0000415884153	0	3.82640938178247	1	3.21929781825816	8.93354209361014	0	11.3274082906122	18.0467933323704	1	2.5475888368034	1.45176168457615	0	5.80921061641034	0	1	0	2	4.35525445056404	0	0	4.3883369881104	2.00979070345433	9.00717572147457	0	6.23085138109173	4.7977551769967	3.15920261472907	7	0	2	11.2076818039167	1.00004438418786	2.00011535011801	0
ENSG00000244328.3	0	1	0.926913882812282	0	0	1	0	0	0	0	0	0	2.57601157281667	0	0	0	0	0.921452421161368	1	0	0	0	1	0	1	0	0	0	0	0	1.19140536006747	4	0	0	0	0	1	0	0	0	0	7.27428808783693	2.65935854960985	0	3.20338944128096	0	0	3.08446140842519	0	0	0	0	0	0	0	0	0	0	1.11007510370058	1.37505635883686	1.00437395350563	2.76457593083457	0	0	0	0	0	0
ENSG00000244329.1	0	0	0	0	0	0	0	0	0	0	0	0	0	0	0	0	0	0	0	0	0	0	0	0	0	0	0	0	0	0	0	1	0	0	0	0	0	0	0	0	0	0	0	0	0	0	0	0	0	0	0	0	0	0	0	0	0	0	0	0	0	0	0	0	0	0	0	0
ENSG00000244331.1	0	0	0	0	0	0	0	0	0	0	0	0	0	0	0	0	0	0	0	0	0	0	0	0	0	0	0	0	0	0	0	0	0	0	0	1.00023312442905	0	0	0	1.00010903182426	0	0	0	0	0	0	0	0	0	0	0	0	0	0	0	0	0	0	0	0	1.00007109211124	1	0	0	0	0	0	0
ENSG00000244332.1	0	1.45626644060081	0	0	0	0	0	4.51057176628391	0	0	0	0	0	1	0	0	0	0.917798240201754	0.854257813288472	0.128897065334043	0.542970719148164	0	0	0	1	0	0	1.31972862500671	0.000101242654781716	0	0	1.74173599509226	1.4135330033865	0	0	0	0	0	3.22763640458007	0	4.42261423004588	0	0	3.5977165225918	0	1.1094219136643	0	0	0	3.28420610309069	0.127222010697223	11.3751162562358	0	0	0	0	0	0	0	0	0	0	0	0	0	0	0	2.9056417616814
ENSG00000244335.3	0	0.857888820453321	0	0	0	0	1	0	0	2	1.00239721158188	0	0	0	1.00667959135186	0	0	0	0	0	0	0	0	0	0	0	0	0	0	0	0	1	1.00556172645976	0	0	0	0	0	0	0	0	0	0	0	0	0	0	0	0	0	0	5	0	0	0	0	0	0	0	0	1.81306118674553	0	0	0	0	0	0	0
ENSG00000244337.2	0	0	0	0	0	0	0	0	0	0	0	0	0	0	0	0	0	0	0	0	0	0	0	0	0	0	0	0	0	0	0	0	0	0	0	0	0	0	0	0	0	0	0	0	0	0	0	0	0	0	0	0	0	0	0	0	0	0	0	0	1.38687408005418	0	0	0	0	0	0	3.03493193536463
ENSG00000244342.5	0	0	0	1	0	2.04496507371757	1	0	1	0	0	0	0	0	0	0	0	1	2	0	0	0	2	0	0	0	0	0	0	0	0	0	2	0	0	2	0	1	1	0	1	3	1	0	1	0	0	0	0	0	1	0	0	0	0	1	0	0	0	1	1	5	0	0	8	0	0	0
ENSG00000244345.1	0	0	1	0	1	0	2	0	1	0	2	0	1	0	2	0	1	2	1	0	4	0	1	0	0	0	1	0	0	1	1	3	3	0	0	1	0	0	3	0	0	0	0	0	0	0	0	0	0	0	1	2	2	2	0	0	0	0	0	1	2	0	3	0	0	0	0	2
ENSG00000244346.1	4.4421794248398	7.13021984515184	3.10685702172788	2	2.07345345953391	4.92767738632299	1.03234016981964	2.93923321923261	2.05192931170126	1.00376218611054	4.313519412841	0	8.32844520364313	5.80825076518191	0	1.51174940099229	1.05522562384708	1.00821915309645	0	0	1.11792072781027	2.73817699789227	8.01816929399623	0	0	0	6.86256702350829	5.11867356974253	2.29977792826903	1.06752705978421	2.89429175713184	5.53804116763869	4.66446490487762	0	0	6.88414978663711	2.46283549251715	9.10729341086073	1.05310711494547	1.02059030294494	0	34.9801131239521	4.2360070965611	3.99590611508677	3.98896391084508	0	1	0	0	0	0	8.05410138777934	8.22036101154217	0	0	2.73025153215561	2.69571083734712	2.0845692768849	3.17534341501603	1.45041178403566	27.396246902453	2.46070847037852	4.11263982001358	0	0	0	4.12073144273029	8.16514942954836
ENSG00000244349.1	0	0	0	0	0	0	0	0	0	0	0	0	0	0	0	0	0	0	0	0	0	0	0	0	0	0	0	0	0	0	0	0	0	0	0	0	0	0	0	0	0	0	0	0	0	0	0	0	0	0	0	0	0	0	0	0	0	0	0	0	0	0	0	0	0	0	0	0
ENSG00000244355.7	0	0	0	0	1	1	0	0	0	0	0	0	2	4	0	0	0	0	0	0	0.349508470775767	0	0	1	0.523366649549213	0	0	0	0	3.3088251672542	1	0	0	0	0	0	1	0	1	0	0	0	3	0.322765998810415	0	0	0	0	0	0	1	0	4.23129525001056	0	0	1.00861978049223e-05	0	1	1.34219122681983	0	0	0	1	0	2	0	0	0
ENSG00000244356.3	3	5.68353882796945	3	5.46278046951705	5	3	3.10650759503785	2	11.7991835756712	5.95153343884479	3	0	1.39280149494306	5.21734156769796	1	1.91799256712475	6	1	1	0.60204710303559	2.60036983790275	2	12.8891748789397	3.21357014844999	0.302816580719398	6.56363992912672	9.97218382366926	5.63250659675401	7	8.81119094464439	6.75230761731531	3.29317004900167	14.4560458568754	3	3.14153105477115	2	2	9.31526139693458	3	2.59671624180605	13	25.9808793219947	0	9.50685735127231	4.15686011782582	6.47711003667597	4.69851220854107	1	2	4	2.54727769095604	10.6943979293834	15.9235928382372	10.6160756614977	4	0	3.39753669378865	2.15182951786157	2.63147989725093	10.478242858918	24.7908108966015	24	9	8.77519480291855	19.3706931656645	8	1	33.2333763488709
ENSG00000244357.3	1.04137102896517	8	1.50307131533856	0	14.335995594293	18.9344322650601	1	4.88490668813685	3	0	2.09797162994211	1.07310968360124	0	5.05883727526114	4.30190878744316	1.26734448703468	10.0810009237311	1.45597161681016	2.10100868072497	1.04065879862728	1.04198257069541	6.59336467370939	1.41016572455367	1.14505871094983	2	2	3.3236804301157	5.31806717442594	0	6.41757156142843	3.09486891448292	6.32230163897563	7.39216232538969	7.20601652044271	1	2.13037083942815	2	4.25531216682339	10.6576746999053	15.557176226554	12.6590209142734	10.3474112819512	2.10830752302234	5.42650930791094	5.98798273185315	1.03090471706376	2	0	0	6.9144429447407	1.92606460304522	6.4642992525517	2.12669756826614	4.38253610507702	1.44617598662237	9.39584377446235	5.50924846691225	8	7.38923339020291	4.62724567385363	14.4523360554212	7	13	7	10.7032802709839	12.6189055451099	4	0
ENSG00000244358.1	0	0	0	0	0	0	0	0	0	0	0	0	2	3	0	0	0	0	0	0	0	0	0	0	0	0	0	0	0	0	0	0	0	0	0	0	0	0	0	0	0	1	0	0	0	0	0	0	0	0	0	0	0	0	0	0	0	0	0	0	0	0	0	0	0	0	0	0
ENSG00000244361.1	5	1	5	3	10.0046465384063	2	6	3	3.00107441094034	1	7	0	12	11	8.00570578856503	2	5.00747193121286	3	1	1	2	4	5	10.0097482099311	1	5	1.00108333505345	5.00150798269385	4.0016319986167	3	2.00067993532594	3	3.0010933680844	0	5.00154712412132	5.00148206583682	1.0003142308106	9.00360063098751	4.00088933260217	10	2.00070747947423	5.00168389219917	0	1	10.0030491906177	4	3	0	8.00434050119154	0	4.00159333512923	0	6.00145460415745	7.00560833114065	0	3	1.0002071029001	0	1	3	3.00050646599349	9	2	6.00525357120092	3.00061404578312	23	3	1
ENSG00000244362.3	0	0	0	0	0	0	0	0	0	0	0	0	0	0	0	0	0	0	0	0	0	0	0	0	0	0	0	0	0	0	0	0	0	0	0	0	0	0	0	0	0	0	0	0	0	0	0	0	0	0	0	0	0	0	0	0	0	0	0	0	0	0	0	0	0	0	0	0
ENSG00000244363.3	0	0	0	0	6.45292831739842	0	0	0	0	0	0	0	3.44867351087103	0	1.67890008903506	1.6041188608741	3.28058441717617	0	0	0	0	0	0	0	0	1.66870324839298	1.7313321011615	0	1.62258818880486	0	0	0	1.63847174410005	6.64415738127548	10.8684204136075	0	1.62675154760643	16.3695497561017	9.71496134336522	0	1.6298838066581	3.21931295551631	0	0	3.10498221054189	0	3.32998241190969	0	0	4.92028717315409	0	0	0	0	1.6809012920141	0	1.63134811181788	1.61556612090519	0	1.66764816250556	1.63714379542785	0	0	0	1.64594707537597	11.9213102055179	0	0
ENSG00000244371.2	15.0502912782746	4.97208517521519	2.21387085340871	5.67502836425126	0	7.12864880118275	7.48527845529313	0	16.2715289107549	6.13537568029374	1.80328373002718	3.65172748275482	2.4404307155284	3.24555693939883	14.3862008825525	0	23.5757704494565	8.58602181227195	2.11997009350888	4.82538964609256	4.88168018542147	2.88238919519796	5.03398956233027	7.46211572826241	0	1.40611366732698	7.65374515112524	1.57192331804158	26.9899111128972	4.14002461376103	16.3727241486512	6.20504273674547	18.4668985223518	5.19903388655596	6.61888687934539	13.2581293181206	10.7852407918719	11.4349042955892	9.69751136410924	0	19.1908382944027	20.939117224722	8.96358669664427	16.7238201500146	2.16690024726699	0	0	0	4.87168511572941	4.62944375700094	0	21.0342815993452	10.2469473576353	2.20452829637921	3.20674425163652	1.73578926756422	18.5361515313699	1.89656455515167	10.3452063772265	14.8060001017889	30.363559973896	2.53451145472621	2.39760567512275	6.70446497615662	17.134696730433	0	3.72709047246608	5
ENSG00000244372.3	0	0	0	0	0	0	0	0	0	0	0	0.545362512311552	0	1	1	0	0	0	0	0.43252780330514	0	0	0	0	0	0	0	0	0	0	1.19125144924379	0	3.73738818720874	0	0	0	0	0	0	1.14803049315038	2.10274582586144	3.80990974410774	0	0	0	0	0	0	0	0	0	0	0	0	0	0	0	0	0	0	4.71756300726531	0	0	0	0	0	0	1.72040279519994
ENSG00000244376.3	0	0	0.883915938796865	0	0	0	0	0	0	0	0	0	0	0	0	0.0878919683724874	0	0.341030948716036	0	0	0	0	1.92708311199974	0	0	0	0.759786583183584	0	0	0	0	0	2	0	0	0	0	0	0	0	0	6.76494061016407	0	0	0	0	0	0	0	0	0	0	0	1.18095203849171	0.509622460987511	0	2	0	0	0	6.15227217872796	0	0	0.892920075549332	3.43496390623494	0	0	6
ENSG00000244378.1	11.0104612085152	10.2291130722128	12.3334714371552	7.07023987271316	19.3656572157999	20.2456394011411	3	7.00236996978881	17.0425026646742	9.01364144530822	7.50656018626148	12	24.0471363986817	15.8715767794546	14.7787195209344	6.86315531556502	15.0034560895057	4.23278998971221	11.5240742147405	4.12204222070578	10	12.8124548879069	14.3215846250312	14.008991522762	4.38223620125355	11.1703489299898	12.005686147173	15.1478156080806	15.4747232960948	15.163063231137	22.4999013496159	12.3955773576422	14.5404354754141	9	2.00065156170331	16.5380631969082	7.00302304449003	12.596045800967	42.9689938530544	11	21.1948089464204	53.4230621311232	13.2248350057857	19.5007086050979	19.0200086361314	17.6807953386414	14.2038265856652	7.04354891613325	4	12.352044397966	12.5550590498765	17.7336664518481	15.0481520238191	3.00242594353401	6.52186742165794	6.05376520703608	13.3837646204087	18.0028571579771	15.0151549781048	8.12893518820943	32.0940581579053	14.2598200387332	14.8445611354199	25	22.1762849102392	8	13.2880797939041	39.5429188824861
ENSG00000244380.1	2.58724068258811	1.88039960359463	2.35218491025633	4.35257688610555	0	0	0	0	0	1.74207543719241	0	0	0	3.79728537804767	0	0	0	1.01559446300208	1.1426995546795	0	0	0	6.73746713800528	0	0	0	0	0	0	5.05023815791809	0	1.12897808427327	2.09274990212975	0	0	1.01127723117859	4.00208423388139	0	0	1.25056975398174	1.40156712609178	11.5401482746696	5.93901627732429	0	6.07900870184877	1.00722291425624	4.02087560196953	0	0	0	0	0	4.14804980143383	2.33802113392773	1.30876432024221	0	0	1.10558070860185	0	2.13435511653898	21.5904572543018	6.06283627958919	2.37295435000379	0	2.04019297708612	0	5.06422225352052	7.44043192085971
ENSG00000244381.1	0	0	0	0	0	0	0	0	0	0	1.12376079763108	0	0	0	0	0	2.34544119063837	0	0	0	0	0	0	0	0	0	0	0	0	0	1.18131213225517	0	0	0	0	0	0	0	0	0	0	3.63286445395896	0	0	0	0	0	0	0	1.16965833751684	0	0	0	0	0	0	0	0	0	0	0	0	0	0	0	0	0	2.43191373110282
ENSG00000244383.2	14.2803388959547	5.91123124595458	4.20459220148941	22.3670695464778	12.1130169724797	28.321412805331	11.5139269673484	7	17.779316596924	16.2590566419051	17.3145814691817	3.65456367196896	12.7179169332085	10.3242596309566	12.9493658308306	7.14292034230085	21.4193853937496	8.77217426274946	3.23140457462812	5.66151289177939	6.16862765876558	10.6816303087932	7.73435430065284	8.4459130320831	3.09099372884767	15.6250571790344	23.3065528183429	13.3089623495986	25.051451395159	8.85219595538634	11.2953383842079	8.94062460389933	19.4696391173307	1	13.2110204806033	14.3405730879814	11.4649550559907	17.7004824169024	18.4403270705579	10.6436170188817	10.5595004211992	36.737825547726	9.43158566229553	14.0783817175338	17.0893909273225	23.0032440736845	13	8.72307003307218	0	6.41084020725985	21.5321596811589	17.5613501208779	17.191989217042	8.7857322618524	3.30079407724714	6.23619544001749	16.3207234545921	16.667628268574	10.8078380181189	13.5431548502188	29.9691577467733	14.2896464467226	11.3456122001351	13.0151770367146	21.7736944380802	12.2781362836156	12.2644322395894	3.21184781352485
ENSG00000244384.3	0	0	0	0	0	0	0	0	0	0	0	0	0	0	0	0	0	0	0	0	0	0	0	0	0	0	0	0	0	0	0	0	0	0	0	0	0	0	0	0	0	1.00132459426605	0	0	0	0	0	0	0	0	0	0	0	0	0	0	0	0	0	0	0	0	0	0	0	0	0	0
ENSG00000244389.3	0	0	0	0	0	0	0	0	0	0	0	0	0	0	0	0	0	0	0	0	0	0	0	0	0	0	0	0	1	0	0	0	0	0	0	0	0	0	0	0	0	3	0	0	1	0	0	0	0	0	0	0	0	0	0	0	2	0	0	0	0	0	0	0	3.00009521023301	0	0	2
ENSG00000244390.2	0	0	0	0	0	0	0	0	0	0	0	0	0	0	0	0	0	0	0	0	0	0	0	0	0	0	0	0	0	0	1.00014285849298	0	0	0	0	0	0	0	0	0	0	0	0	0	0	0	0	0	0	0	0	0	0	0	0	0	0	0	0	0	0	0	0	1	0	0	0	0
ENSG00000244391.3	1	0	0	1	1	0	0	0	0	0	3	0	1	3	0	0	1	0	0	0	1	0	0	0	2	0	4	2	0	0	2	2	4	0	1	1	0	0	2	0	0	3	0	2	0	0	0	0	0	0	0	0	0	0	1	0	0	1	1	1	8	1	0	2	5	0	0	1
ENSG00000244392.3	0	0	0	0	0	0	0	0	0	0	0	0	0	0	0	0	1	0	0	0	0	0	0	0	0	0	0	0	0	0	0	0	0	0	0	0	0	0	0	0	0	0	0	0	0	0	0	0	0	0	0	0	0	0	0	0	0	0	1	0	0	0	0	0	0	0	0	0
ENSG00000244395.6	0	0.137518643928967	0	0	0	0	0	0	0	0	0	0	0.5	0	0	0	0	0	0	0	0	0	0	0	0	0	0	0	0	0	0	1.14694779858581	0	0	0	0	0	0	0	0	0	0	0	0	0.333333333333333	0	0	0	0	0	0	0	0	0	0	0.5	0	0	0	0	0	0.212880674482726	0	0	0	0	0	0.631417931995538
ENSG00000244398.1	82.3682137745215	47.9714159783338	30.9560652046036	24.1137135279098	6.91935695525425	5.40744401122927	0	4.66869607384282	37.7650010429213	13.87470491758	17.8521310922168	23.3127484976463	21.2806388032003	12.6446081829131	36.3312184817456	56.6235409619417	153.176983917351	59.4984792621728	42.1685167216613	1.20919464891468	19.1118370029635	209.468847046268	59.4674630672863	32.3087872045446	34.2007243778197	49.4742901556422	66.8652611872525	172.332635744768	953.714548114968	53.8142257810638	105.171912121732	17.7194324280911	53.0721514651683	652.416200986505	85.8144807442338	113.644629089622	168.918719161127	348.089525930559	1025.50811367543	82.1038106986798	72.3279748898413	57.7918133679966	59.2422663033967	31.9466702202867	113.29835762249	65.2138168510192	132.844594908804	77.5854452997063	128.543850480392	1171.64448060431	5.873799208558	39.6165336101029	146.370004682073	122.343181794282	0	40.3115343002632	236.72432662948	134.191069350792	58.7252620249392	312.820370439899	120.56289950934	74.7342100817913	37.2774259249056	72.2938390116191	135.939654585861	0.457233709326959	177.5334203864	82.12244161819
ENSG00000244399.3	0	2	0	1	0	0	0	1	0	0	0	0	0	0	0	0	7	0	0	0	1	0	0	0	0	0	0	0	0	1	0	0	0	0	0	0	0	0	0	0	2	1	2	2	0	0	0	0	0	0	1	0	4	1	0	0	0	2	0	0	0	0	0	0	5	0	0	1
ENSG00000244400.2	0	0	0	0	0	0	0	0	0	0	0	0	0	1	0	0	0	0	0	0	0	0	0	0	0	0	0	0	0	0	0	1	0	0	0	0	0	0	0	0	0	1	0	0	0	0	0	0	0	0	0	0	0	0	0	0	0	0	0	0	0	0	0	0	0	0	0	0
ENSG00000244402.3	0	0	0	0	0	0	0	0	0	0	0	0	0	0	0	0	0	0	0	0	0	0	0	0	0	0	0	0	0	0	0	0	0	0	0	0	0	0	0	0	0	0	0	0	0	0	0	0	0	0	0	0	0	0	0	0	0	0	0	0	0	0	0	0	0	0	0	0
ENSG00000244404.3	0	0	0	1	0	0	1.18686397642841	0	0	0	0	0	0	0	0	0	0	0	0	0	0	0	0	0	0	0	0	0	0	0	0	0	0	0	0	0	0	0	0	0	3	0	0	1	0	0	0	0	0	0	0	0	0	0	0	0	0	1	0	0	0	0	0	0	0	0	0	0
ENSG00000244405.8	14.6062061571625	15	2	12	9.01530475991376	18	13	9	14.0032996666716	9.03370871633753	38.9176364913672	2	20	14	13	3	2	8	10	5.35270710420431	10.5850269205	10.0342072795948	23	10	7.02608749630385	8	30.7354808814263	9	13	10	20.5005218642136	6	17	8	12	17.4085196679212	5	18.0347922100302	19.0188136731675	20	11	49.1704372092226	3	12	17	16	2.01808184680459	0	17	11	28	14	10.2534990529483	4.00088084785651	11	16	9.00177459107032	11	22	30.0220425387549	31.2928719528696	6	17.0207681523585	12	50	13	5	18.4562982953248
ENSG00000244411.4	0	1	0	0	0	0	0	0	0	0	0	0	0	1	0	0	0	0	0	0	0	0	0	0	0	0	0	1	0	0	0	1	3	0	0	0	0	0	2	0	0	2	1	0	0	0	0	0	0	0	2	0	0	0	0	0	1	0	0	0	2	0	0	0	0	0	0	3
ENSG00000244413.1	0	0	0	0	0	0	0	0	0	0	0	0	0	0	0	0	0	0	0	0	0	0	0	0	0	0	0	1	0	0	0	0	0	0	0	0	0	0	0	0	0	0	0	0	0	0	0	0	0	0	0	0	0	0	0	0	0	0	0	0	0	0	0	0	0	0	0	0
ENSG00000244414.6	1.20095309348251	2	3.10729884291364	0	0	5.27927980192001	7.31201681408161	0	0	5.28209572179829	1.03789301181455	2.08395222744632	2.88915413808717	3.4793415960703	2.64987231485415	0	2.15390109103552	0	5.07574370232495	0.612841440665099	4.15765035474722	0	2.70705430486586	1.71789631621749	0.133185349611548	1.00319743263825	4.97964834196109	6.95510409242107	8.98462483175626	7.67956146575019	4.39821679426361	3.05564725590245	4.04582257579081	9.93473861339299	4.75650688207215	2.04776308034775	0.594232510902646	2.17194840783342	4.63751662804478	11.4883113280733	0	9.89068846411966	4.60020605237304	3.58958962981447	8.08609852818226	14.317447944863	2.03558515945158	4.19753167416005	0	4.23221903586594	6.19777294150365	1.10332158032553	0	1.85684668432306	2.72433280765593	3.60714339569532	3.93684896333333	3.07502677909404	7.93262341188486	3.12573491881265	14.5542121680018	2.85144402002571	1.02678162281065	0	7.72929101479661	0	0	4.34765161837308
ENSG00000244422.3	0	0	0	0	0	0	0	0	0	0	0	0	0	1	0	0	0	0	0	0	0	0	0	0	0	0	0	0	0	0	0	0	0	0	0	0	0	0	1	0	0	0	0	0	0	0	0	0	0	0	0	0	0	0	0	0	0	0	0	1	0	1	0	0	0	0	0	0
ENSG00000244425.3	1	4.45544358387054	0	2.24503813180451	0	3	0	1	1	0	2	0	0	0	1	0	1.01329939722947	1	5	0	3	1	0	1	0	0	0	0	0	0	2.33881544383572	0	4	0	0	3	0	2	1	8	1	1.13135249842426	3	0	0	0	2	0	3	0	1	0	1	0	0	0	5	0	2	3.11476436866123	5	0	0	2	5.18095948838019	0	0	0
ENSG00000244427.1	0	0	0	0	0	0	0	0	0	0	0	0	0	0	0	0	0	0	0	0	0	0	0	0	0	0	0	0	0	0	0	0	0	0	0	0	0	0	0	0	0	0	0	0	0	0	0	0	0	0	0	0	0	0	0	0	0	0	0	0	0	0	0	0	0	0	0	0
ENSG00000244429.1	0	0	0	0	0	0	0	0	0	0	0	0	0	0	0	0	0	0	0	0	0	0	0	0	0	0	0	0	0	0	0	0	0	0	0	0	0	0	0	0	0	0	0	0	0	0	0	0	0	0	0	0	0	0	0	0	0	0	0	0	5	0	0	0	0	0	0	0
ENSG00000244432.2	0	0	0	0	0	0	0	0	0	0	0	0	0	0	0	0	0	0	0	0	0	0	0	0	0	0	0	0	0	0	0	0	0	0	0	0	0	0	0	0	0	0	0	0	0	0	0	0	0	0	0	0	0	0	0	0	0	0	0	0	0	0	0	0	0	0	0	0
ENSG00000244436.2	0	0	1	0	0	1	0	0	7	0	1	0	0	0	3	1	0	0	1	1	2	3	2	1	0	0	1	3	7	0	0	0	10	1	1	2	2	3	0	0	0	0	0	1	0	0	0	0	0	2	3	0	0	1	0	3	3	0	1	3	2	0	1	0	5	0	4	3
ENSG00000244437.1	102.901566060286	81.9938428500332	130.241767524009	393.860648075285	92.6354477724564	200.348794211567	344.833521543541	510.30339492682	125.894594011424	134.587186912114	30.2282637376301	85.6383317720497	79.5821631163395	24.0924492045345	516.180417880021	14.2689823425158	336.212327925526	255.201726596545	94.2263207676588	107.959064011133	210.650912199126	301.105188173288	360.192468454759	190.783623089612	142.036785947603	81.4534020031736	361.92475308841	625.342310663261	324.318081776027	227.676091247671	203.751247406153	83.9246614801944	611.438908761389	377.671721095165	50.3522394744909	480.537654885628	80.8952370641494	263.152334669468	239.884754809128	309.079064642083	455.178681589163	860.764001863079	165.542604145279	499.794519734667	733.148785640822	186.151262211044	203.3854914668	76.9081371852864	201.305156811434	313.476394963004	386.659944866864	314.82071409928	365.596813342773	152.084403597618	78.1570393287465	137.649210442122	182.393364854884	248.933575230062	329.915815365817	39.7273294880449	688.893600707249	241.214722719875	456.17461277669	338.714889394991	520.149960796263	343.065985321704	228.67256021217	449.22437325628
ENSG00000244441.1	0	0	0	0	0	0	0	0	0	0	0	0	0	0	0	0	0	0	0	0	0	0	0	0	0	0	0	0	0	0	0	0	0	0	0	0	0	0	0	0	0	2	0	0	0	0	0	0	0	0	0	0	0	0	0	0	0	0	0	0	0	0	0	0	0	0	0	0
ENSG00000244451.1	0	0	0	0	0	0	1	0	0	0	0	1	6	0	1	0	0	0	0	0	2	0	0	1	0	0	1	0	0	0	0	0	0	0	0	0	0	0	0	0	0	3	0	0	0	0	0	0	0	0	0	0	0	0	0	0	0	0	0	3	0	4	0	0	2	0	0	0
ENSG00000244456.2	0	0	0	0	0	0	0	0	0	0	0	0	0	0	0	0	0	0	0	0	0	0	0	0	0	0	0	0	0	0	0	0	0	0	0	0	0	0	0	0	0	0	0	0	0	0	0	0	0	0	0	0	0	0	0	0	0	0	0	0	0	0	0	0	0	0	0	0
ENSG00000244457.2	10.5579103183175	6.19036872871241	1.04878878721485	0.979422679989611	8.93682538421691	7.76920452698413	3.57404422755437	13.7011597515168	2.25746407780975	2.05557813534589	0	0	8.44166547614386	0	9.24045552348179	5.31681790059957	0	2.98501765434629e-08	11.5887710707366	8.43491319976568	0.242705134672206	3.33743279955399	15.5868316617761	0	7.00527116891666	0	40.1860002075202	40.2386463925021	6.26622187103259	0	4.37493841443251	10.1040051873958	14.942686455821	40.596880547695	15.2606470860356	4.71364541493644	17.5523572630112	21.8013818187163	28.9401268224422	42.547262986314	23.688498416603	13.4205691271587	12.7145639432178	0	20.3395476861992	12.4810031681467	10.5263817407462	3.34524750459783	0	11.7320163434311	4.40325189780361	11.0008647978829	22.5655797344295	3.03614727137513	4.4495084460826	0	9.01107936698046	8.74019382132488	25.8210436666279	3.32422052365157	30.6418077854336	11.3185251150014	11.3842657707108	6.08852587500229	3.53534583841405	2.78343817092597	0	0
ENSG00000244459.2	65	14	33	39	56	67	49	34	71	20	47	32	45	35	44	19	87	34	42	42	31	63	56	45	27	66	99	85	69	72	93	26	89	67	45	60	54	78	65	88	114	77	24	50	75	31	28	44	31	83	85	44	70	37	41	41	59	75	67	50	117	72	62	74	125	59	19	44
ENSG00000244461.1	0	0	0	0	0	0	0	0	0	0	0	0	0	0	0	0	0	0	0	0	1	0	0	0	0	0	0	0	0	0	0	0	0	0	0	0	0	0	0	0	0	0	0	0	0	0	0	0	0	0	0	0	0	0	0	0	0	0	0	0	0	0	0	0	0	0	0	0
ENSG00000244462.8	1082.34255437642	662.444311396706	897.478363514445	1226.31799469059	1224.95767995525	1735.67197700002	780.049490869202	1276.05730896641	1570.39018787386	588.434793645683	1363.78213558624	391.976154986509	429.785117801386	372.144524882282	1028.68143146918	494.66554754769	1533.05592676835	1047.47248465125	1426.020928674	805.538227798899	996.642807861038	1517.72924585791	1608.48834469748	1410.02081556578	688.43602338944	774.90718633339	1963.55877657115	2337.10978035724	1493.22682564984	1345.81421346396	2356.66498946251	677.864613209545	2556.15709612921	1833.55756698574	976.350331189435	1928.60011050535	1277.61039139557	2208.0997256298	1922.32815604025	1322.50276328393	2533.30860066508	1973.45653978384	478.363447304254	1136.60506065574	2346.31565310141	751.269054717762	951.48059271257	747.159947874724	1070.13450651573	1078.42441227698	1492.77543868765	1850.98843790179	2722.60148465131	1116.02684160768	795.953297474718	1506.88855601147	1847.62470761132	1564.67211737525	1672.08281369416	2541.79596021312	2827.36262292801	771.217106106901	1793.62168206965	1267.99174961934	3434.45972850808	1102.48461481285	1005.62052921659	1346.3197984176
ENSG00000244464.2	6	9.51087158468185	5.09903849163871	2.28278138916384	4	9	0	2	9.70157279501957	5	6	4.68556216927517	8	27.4979833078211	2.20254468500637	2	16.8245330269053	1	5.33820210821696	1	11.5489482281648	5	28.2291522810244	4.22725531289553	8.56634251150496	1.66324992376356	11.8271533988294	10.6372420083674	13	2	7	11.6152354276009	6.33363257855589	0	2	11	7	8.75543939890326	10	3	19	82.821424159854	21.734338265678	3	6	2	0.965551507121565	0	0	0	4	15.9987971136956	14	4.48747150809878	2	4	5.85374036937235	4	11.5506178663535	13.7516746739401	53.0365070300443	23.0164172411996	2	9.5716575326751	14.5360522920496	0	3	19.0072829427629
ENSG00000244468.1	6.27207580590012	0.347641233697741	1	1.07094846590417	6.42139198374817	9.28049265546856	6.48938816473834	0	4.26284864629328	0	3.73785096479027	1.2249943372271	0	5.02744712522811	2.84760277220672	0	8.86903224189769	2	9.01784525351203	2.53148931184195	4.70945187976831	5.62912594974299	0	8.43364658816708	1.01921482587484	2.47504819028361	11.2056046886275	28.4233330093851	3.61945949743478	2.20366069984257	5.19116341650116	0	9.99289880824064	6.26808264072591	0.189261998237539	13.9243395935061	0	10.2864568524177	8.54427652166139	7.64840859028162	21.7093052078494	9.77088968108733	1.41973818408005	3.79927822301743	1.25556315989232	5.36997711655278	9.55055239095336	15.2177685899447	2	1.90342405249356	14.9364105693028	9.53335067553253	36.2278503414403	2.46265618811143	0	0	13.9081707653653	2.97013895846173	2.48672784237962	8.89882232328528	18.5471809802706	0	0	11.5086404982319	11.3431335785636	8	0	0
ENSG00000244470.2	0	0	0	0	0	0	0	0	0	0	0	0	0	0	0	0	0	0	0	0	0	0	0	0	0	0	0	0	0	0	0	0	0	0	0	0	0	0	0	0	0	2	0	0	0	0	0	0	0	0	0	0	0	0	0	0	0	0	0	0	0	0	0	0	0	0	0	0
ENSG00000244471.6	0	4	3	3	12	12	7	4	9.66717333845278	4	3	1	1	2.13046689329319	9	1	12	4	5	5	3	9	4.13998070510431	2	1	8	9	3	11	7	5	3.09820432125011	9	8	3	3	2	8	4	3	24	17.1052369209649	0	2	4	1	0.648015837814152	0	10	0.27445220621691	8	15	12	2	0	5.2937046099	12.4622933299251	12	14	9	13.4293423589468	9	11	9	14	0	3	2
ENSG00000244474.5	0	0	0	0	0	0	0	0	0	0	0	0	0	1.77301473736591	0	0	0	0	0	0	0	0	0	0	0	0	0	0	0	0	0	0	0	0	0	0	0	2	0	0	0	5.07255392461446	0	0	0	0	0	0	0	0	0	0	0	0	0	0	0	0	0	0	0	0	0	0	0	0	0	0
ENSG00000244476.3	3	0	3	4	4	2	2	6	3	1	1	1	2	7	4	0	5	2	3	2	7	0	5	4	1	0	4	3	0	7	7	2	8	0	0	5	4	6	10	0	0	8	0	5	3	0	4	13	2	1	3	4	3	2	2	6	1	1	6	5	12	11	1	0	2	0	0	5
ENSG00000244479.7	41.5093368491818	31.9737421050168	12.557744266642	30.2579750706384	26.2330017337278	23.7635850237557	39.5607372350313	29.5300034365637	35.222507795022	9.23149686155339	3.26294452762221	12.4727400964926	82.2604108038629	79.2162386731013	75.96012033145	22.33684695963	45.3137934012356	42.3065622150712	36.7027212130116	21.2846169125206	31.6939277972663	68.1823751169331	63.4831777301365	25.8075594189669	30.9213365485893	14.7979051033366	40.910022514701	63.5561455909981	45.7716368111751	41.2801608478768	90.3842315428313	60.1036963020636	45.1955447940133	50.9440320022433	27.5331237935016	63.0614841999464	25.0294554063988	23.9089996140895	74.9936182883648	32.3954725241165	34.0717372236609	278.413361057363	87.4637219546521	62.5584549599424	59.1846865937492	38.5373513395798	31.8005892975138	36.6719163331243	41.3543705224091	72.0948297549238	64.7929827130554	141.035367940034	128.248982923649	43.2331431020197	18.9653308014722	15.7490732977089	51.985744462356	29.0170922946379	39.9916279050613	174.078905574225	214.361535256765	67.7448038612573	39.8537514196198	80.2661537821445	39.9258948625034	42.7517818739644	19.5063060942136	132.361861384929
ENSG00000244480.1	111.278273076692	65.3990993948372	81.9651652452438	74.020300236707	123.499658322577	213.907720196397	100.86019433425	124.234229153817	186.670160556698	21.6145059963993	147.575438540797	33.3800054770991	55.9126468516175	72.5213570913176	112.31041732153	36.8929285203533	118.889129685211	66.3983034807737	111.221400986787	70.3515795770184	56.634397336949	110.677809366861	90.2530921620846	93.8005426251362	61.3229591694832	97.689511601914	208.614210204324	159.533260832856	172.510497819831	150.070479179376	137.32475336705	70.3698230121955	190.560671806729	99.4120192271456	124.033473490463	189.319036240718	97.0233509583937	245.127261893488	167.518355639022	97.0648364335124	303.313279375292	202.413731937984	19.3137782403269	172.773251630976	118.589231136739	65.5960739406035	47.4242814053137	54.8069216339575	61.9875774465091	88.177008072375	173.377315879222	182.166808397451	222.190331509371	80.5778369434909	55.5136342008292	107.827977807841	182.764215170826	110.630691647879	97.6681997755977	167.129150819042	213.997716073814	79.1795906378813	92.2542301726222	70.3353037185862	216.095789319042	105.263228421572	85.0580887997314	73.7639843418728
ENSG00000244482.10	2904.71491307407	1499.66787250235	2227.91851628791	2886.11040936436	3452.63031687866	5533.1003099541	2436.25545405343	898.549904496045	3995.73034448213	1100.54538474112	2519.19398108352	689.683958070294	2024.63288707303	1581.70597769589	3540.59320100727	1131.69824455849	3778.18343014895	1622.93577460787	2356.47644119912	1465.85577574148	3518.71175402321	1323.85076670889	1621.21260550117	1758.69753180293	1429.45562344538	1357.09551518023	3066.25846736518	3841.93830950774	2359.24277621001	2840.16212055715	3311.95223662051	1368.99791235337	1549.78053237736	1504.64998963717	1473.54199354947	3883.75340109086	1664.32384017614	2741.28704340999	2022.8289087753	2399.04270222558	4994.15603318497	3559.22948052099	504.667686861996	2301.75279458257	3023.17161515955	2163.79113938148	1236.26706270264	1287.11795676074	373.92756496251	908.438393453631	3849.92667504866	1876.62909858128	3221.05169686622	2066.47123476036	1710.82953715487	2093.45655754175	1023.41205368382	1811.20362262424	2098.28200498367	905.250012199638	2288.35519527448	1979.94059541152	4169.52962435389	630.26225317513	5618.00256348697	1434.55416858507	1798.91495272718	1358.59815571909
ENSG00000244485.1	0	0	0	0	0	0	0	0	0	0	0	0	1	0	0	0	0	0	0	0	0	0	0	0	0	1	0	1	0	1	0	0	0	0	0	0	0	0	1	1	0	0	1	0	0	0	0	0	0	0	0	0	0	0	0	0	0	0	0	1	1	0	0	0	0	0	0	0
ENSG00000244486.8	47	37	24	62	62	58	67	61	105.072948644272	37	61	35	52	26	81.0377462194798	26	90	30.4402754282405	50.8350610345426	48	31.0776651364211	40.1290435447436	65	40	39	60	130.851382903535	74	82	85	93.7174472362514	61	91.1498864308109	89	47	80.4357237943806	70	54	88.3762064820712	114	95	99	9.33031772741386	85	71	37.3203976406359	44	32.2275492078729	34	43	55	96	78	68	67	73	48.4676512572543	63	49.124430179343	71	132.580513338232	46	57.1808062964214	41	228	69	42	93.4543087539125
ENSG00000244490.1	0	2.97447591922384	1.12035016436426	2.8357357149683	0	4.39913231829551	0	3.68469394579818	4.97998692423548	2.301116811012	1.61843555403668	0	1	0	0	1.19238351900963	4.34708571673644	3.84989803534937	3.6994251714888	0	1.253189524041	0	2.46383801142085	4.54491948163736	1.54854145122454	0	5.21785770716532	2.62008349262791	1.43236387012405	1.24469687302422	1.38568468559754	0	10.6229581629952	6.24809210334187	0	1.28961992853399	1.14274036404054	0	2.26113408866316	0	20.7611156194019	3.55250011354264	0	5.0199621145718	2.52245015954608	0	8.36181206619778	0	15.8953787486733	3.51136969449627	3.43213476661215	4.40150814365168	11.3299550547998	3.34934940525664	1.17445509795211	4.97910932907181	4.34484371554455	0	5.36681272415696	7.5090978172902	2.75614547641081	0	8.85840774787425	5.95752656938401	6.66584556339085	0	4.11199501285457	2.7818114285689
ENSG00000244491.1	150.488146269451	115.516017383878	145.782382021159	161.536064042813	150.321060517492	139.882832835833	157.964987646559	100.417041993996	269.842550673676	149.268557257528	267.149054670619	133.145477820548	441.217180537178	60.0750530000715	408.010581006931	152.833530899257	203.213886210823	152.926200021056	256.255777112267	175.550367886812	96.7342354959106	162.039028411288	96.1905099728596	194.34448149654	131.53259856791	221.542531803038	267.97060938979	243.116674394352	426.991975716248	100.818411047934	212.007905317716	232.118958080509	296.033230961375	293.543285860185	163.212182425371	362.865335434598	78.1770164350544	370.023390057545	266.276910057825	490.125266813127	190.148600328599	274.203945799369	421.815040587246	219.625750664881	388.771021403161	440.020924224193	85.2228344777111	320.86250908242	136.758571735521	291.232677831556	196.107845408078	153.637854854803	167.813310098256	205.985002637838	111.212966220491	179.268040853898	137.373740994712	149.7985664196	179.840376893356	158.483900932404	587.458088411767	353.745388658688	223.755917782492	257.695696991001	398.889264703639	503.779230205193	75.3842947283604	302.198589757717
ENSG00000244493.1	0	0	0	0	0	0	0	0	0	0	0	0	0	0	0	0	0	0	0	0	0	0	0	0	0	0	0	0	0	0	0	0	0	0	0	1	0	0	0	0	0	1	0	0	0	0	0	0	0	0	0	0	1	0	0	0	0	0	0	0	2	0	0	0	0	0	0	0
ENSG00000244501.3	0	0	0	0	0	2.53283046224572	0	0	0	0	0	0	0	0	0	0	1.19750145090136	0	0	0	0	0	0	0	0	0	0	2.01063658435126	0	0	0	0	0	0	0	0	0	1.22814320098319	0	0	0	2.30077241468813	0	0	0	0	0	0	0	0	0	0	0	0	0	2.19209704476422	0	0	0	0	0	0	0	0	5.70645280560882	0	0	0
ENSG00000244502.2	0	1	0	1	0	0	0	0.759233249077771	1	0	0	0	0	0	0	0	0	1	0	0	0	0	0	0	0	0	0	1	0	0	0	0	0	0	0	0	3	0	2	0	0	0	0	1	1	0	0	0	0	0	1	0	0	1	0	0	0	2	0	2	0	0	0	2	1	0	0	3.99962943544338
ENSG00000244503.1	1	1	0	0	1	2	0	0	1.00000910806228	0	0	1	0	0	1.0000097312469	0	0	0	0	0	0	1.00000799080025	1	0	0	1	0	4.00004575111107	3.00004312426867	0	0	0	0	3	1.0000101947418	0	2	1.00000475865347	3.05277972354092	0	1.00001336111387	1	0	1	2	0	0	0	0	2	1.00002016422961	2.00002219510005	2.00003190740458	1	0	1.00000969494705	3.00001684257382	3	0	3.00001511248839	1	1	0	0	1	0	1	0
ENSG00000244509.4	1829.82777522053	1383.89600881338	1592.76378182257	1463.06410510311	2526.2493930424	2616.9023352653	1876.0323368402	2124.94247614265	2296.98524956955	1344.91139741521	1894.53265583554	1321.71011853121	1972.76971378948	525.327708791802	3028.21945451021	1511.49194989231	2093.4360773553	1898.34092888595	2102.5927885745	2085.45133713329	1439.85547902109	2458.29320611164	2639.99109276968	3006.72315934782	1282.81766672561	1431.65587721066	2746.37607200518	3370.66128177318	2610.76704741432	2258.34766880364	3967.10677244174	2152.03019079184	4153.22004086325	3493.8881286382	1728.94205600536	3794.11308052694	2966.50127195003	3730.37671018502	3244.91305669409	3939.30574383871	2792.42649942403	3463.18298817086	1909.45310533972	2599.2926371772	3714.13084115611	2091.2709638732	1312.8560173324	1792.25990617334	1748.20474224211	1683.30717869065	2616.9092589147	2882.42682214876	3485.25751161113	1950.09203991065	2163.21732135545	2801.49811982955	2822.31978148482	2625.00825314473	3367.61914467426	4296.62417481875	5265.8068942253	2630.06615397472	3207.25613548741	2406.57477539466	6748.64881798735	4097.00827325223	1671.99911186266	2899.98890859183
ENSG00000244510.2	0	0	0	0	0	0	0	0	0	0	0	0	0	0	0	0	0	0	0	0	0	0	0.472207510661779	0	0	0	0	2.82543394452379	0	0	0	0	0	0	0	0	0	0	0	0	0	0	0	0	0.353771410265784	0	0	0	0.931630289219922	0	0	0	0	0	0	0.175870895528751	0	0	0	1.52308985840544	0	0	0	0.207585585192981	2.20287910330162	0	2.5273777474604	0
ENSG00000244512.3	0	0	0	0	0	0	0	0	0	0	0	0	0	0	0	0	1	0	0	0	0	0	1	0	0	0	0	0	0	0	0	0	0	0	0	0	0	0	0	0	0	4	0	1	0	0	0	0	0	0	1	0	0	0	1	0	0	0	0	0	1	2	0	0	0	0	0	1
ENSG00000244513.7	32.3161010219534	8.80970661314698	27.3521615436826	16.5679067930445	75.8927458855569	50.9029600013484	15.7419394887827	28.4553625876863	63.4209282592938	15.7408363534548	45.0485738517262	12.9094571519349	16.2702388244806	16.563744195057	27.5418997734914	6.30405818173901	58.7038348311981	32.7643415419664	47.831552292172	27.3212427797879	24.3610609872833	30.6516239892501	40.0243712189891	20.3462224154798	13.196842140007	42.1799085811756	75.9193905936063	73.3076545635842	66.4151455881422	35.1080186114233	62.6244647203642	10.0274461458403	70.1788647419242	36.9202999381756	49.9548552732037	55.133279665603	36.2256076174467	90.0514333300155	91.2547079672409	22.9254447269097	87.3270009374815	69.5777650713735	11.6206641265937	28.7173252353593	29.8694585239403	11.3900992419767	31.4848535526838	26.3790802209203	24.6415387444442	27.8546357594799	50.5414518194136	47.8345762738704	130.996961572131	47.0331967881029	27.8380699115727	45.6959358314848	64.1586363687749	40.4107329281729	52.646057768038	86.6504141291704	66.2063394146664	22.7532068076979	32.3387033546411	57.9610842594647	102.929739339231	6.96133596187522	37.0692462354008	20.9176077491404
ENSG00000244514.3	0	0	0	0	2	0	0	0	0	1	0	0	0	0	0	1	0	0	0	0	2	0	0	0	1	0	1	0	0	3	0	1.92638580801589	0	0	0	2	0	0	1.14644736068686	0	0	2	2	0	1	0	0	0	0	0	0	0	0	0	0	0	0	1	0	0	4.28794895914915	0	0	0	0	0	0	0
ENSG00000244515.1	10	6	4.0795476991854	6	6	6	12	1.12736842117626	8	4	10	1	2	3	8	3	4	2	2	0	4.60115367732424	2.11222478206808	4	3.38210526352877	3.10828951933015	3	9	6.76421052705754	2	12	15	3.38210526352877	4.30590402613807	2	11	9	8	16.3348990866464	8	7	11	18	0	10	9.07098668287469	1	0	0	11	6	9	5.14220625632645	16	5	3	7.17956711104788	10	6	4	7.89157894823379	15	1	1	11	15	0	2	0
ENSG00000244521.3	0	0	0	0	0	1	0	0	0	0	0	0	0	0	0	0	0	0	0	0	0	0	0	0	0	0	0	0	0	0	0	0	0	0	0	0	0	0	1	0	0	0	0	0	0	3	0	0	0	0	0	0	0	0	0	0	0	0	0	0	0	0	0	0	0	0	0	0
ENSG00000244527.1	0	0.000102075975948206	0	0	0	0	0	1.00157734188361	0	0	0	0	0	0	0	0	1.00314929131339	0	0	0	0	0	0	0	0	0	1.00182718755394	1.00089554049504	1.00308045301875	1.00122735847908	0	1.00214417862566	0	5.01038084175547	1.00207480142287	1.00237215645617	0	1.00158064658219	1.00167499957124	0	0	0	1.0020236870178	1.0025039748605	0	0	0	1.00109684502254	0	1.00132485785053	0	0.000195764085937124	1.87283475364018e-05	0	2.18570042260577e-06	0	2.00563532333027	0	0	5.11932857470221e-05	0	0	0	1.00146133416624	1.00264910875573	0	0	0
ENSG00000244528.1	0	0	0	0	0	0	0	0	0	0	0	0	0	0	0	0	0	0	0	0	0	0	0	0	0	0	0	0	0	0	0	0	0	0	0	0	0	0	0	0	0	0	0	0	0	0	0	0	0	0	0	0	0	0	0	0	0	0	0	0	0	0	0	0	0	0	0	0
ENSG00000244532.1	0	0	0	0	0	0	0	0	0	0	1	0	0	0	1	0	0	0	1	2	0	0	3	0	0	0	0	0	0	2	0	0	0	0	0	1	0	1	0	0	1	3.20195434264557	0	0	0	0	0	0	0	0	0	0	0	0	0	0	1	0	1	0	10	1	0	0	0	0	0	4
ENSG00000244534.3	0	0	0	0	0	0	0	0	0	0	0	0	2	1	0	0	0	0	0	0	0	0	0	0	1	0	0	0	0	0	0	0	0	0	0	0	0	0	0	0	0	0	0	0	0	0	0	0	0	0	0	0	0	0	0	0	0	0	0	2	0	0	0	0	0	0	0	0
ENSG00000244535.1	0	1	0	0	0	0	1	0	0	0	2	0	0	0	0	0	1	0	2	0	0	0	0	0	0	0	1	3	0	0	0	1	0	0	0	0	1	3	1	0	3	5	0	0	1	0	0	0	0	0	1	0	4	0	0	0	0	0	1	1	0	0	3	0	8	0	2	0
ENSG00000244537.3	0	0	0	1	0	0	0	0	0	0	0	0	0	0	0	0	0	0	0	0	0	0	0	0	0	0	0	0	0	0	0	0	0	0	0	0	0	0	0	0	0	1.13650550533361	0	0	0	0	0	0	0	0	0	0	0	0	0	0	0	0	0	0	1	1	0	0	0	0	0	0
ENSG00000244538.1	0	0	0	0	0	0	0	1.00843068687151	0	0	0	0	0	0	1.00611957179678	0	2.01674191229782	0	1.0051190006097	0	0	0	0	0	0	0	0	0	6.03310944389914	0	0	0	0	2.01262808932563	0	1.00589001500275	1.00596984341718	1.00502290646262	3.01577542556357	0	1.00747283230682	1.00533005068036	1.00949928659255	1.00765374024691	0	0	0	0	1.00239780629207	1.0055018490073	0	0	0	0	0	0	0	1.00508425510171	0	2.01363339731784	0	0	1.00625249062041	0	0	0	1.00953036625607	0
ENSG00000244540.2	0	0	0	0	0	0	0	0	0	0	0	0	0	1	0	0	0	0	0	0	0	0	0	0	0	0	0	0	0	0	0	0	2	0	0	0	0	0	0	0	0	0	0	0	0	0	0	0	0	0	0	0	0	0	0	0	0	0	0	0	0	0	0	3	0	0	0	0
ENSG00000244541.6	0	0	0	0	0	0	0	0	0	0	0	0	2	10	0	0	0	0	0	0	2	0	4	0	1	0	0	0	0	0	0	7	0	0	0	0	0	0	0	2	0	28	6	0	0	3	0	0	0	0	0	4	0	0	0	0	0	0	0	0	15	8	0	0	0	0	0	2
ENSG00000244544.2	0	0	0	0	0	0	3	0	0	0	0	0	0	3	0	0	0	0	0	0	1	0	0	0	0	0	0	0	0	0	0	0	0	0	0	0	0	0	0	0	0	1	0	0	0	0	0	0	0	0	0	0	0	0	0	0	0	0	0	0	1.05750410524405	0	0	0	0	0	0	1
ENSG00000244545.1	0	0	0	0	0	0	0	0	0	0	0	0	0	0	0	0	0	0	0	0	0	0	0	0	0	0	0	4	0	0	0	0	0	0	0	0	0	0	0	0	0	0	0	0	1	0	0	0	0	0	0	0	0	0	0	0	0	0	0	0	0	0	0	0	0	0	0	0
ENSG00000244550.1	0	0	0	0	0	1.10937499999998	0	0	0	0	0	0	0	0	0	0	0	0	0	0	0	0	0	0	0	0	0	0	0	0	0	0	0	0	0	0	0	0	0	0	0	0	0	0	0	0	0	0	0	0	0	0	0	0	0	0	0	0	0	0	0	0	0	0	0	0	0	0
ENSG00000244551.2	0	0	0	0	0	0	0	0	0	0	0	0	0	0	0	0	0	0	0	0	0	0	0	0	0	0	0	0	0	0	0	0	0	0	0	0	0	0	0	0	0	0	0	0	0	0	0	0	0	0	0	0	0	0	0	0	0	0	0	0	0	0	0	0	0	0	0	0
ENSG00000244556.1	14.7924600564091	5.23739993795195	7.99737262351349	6.10463724953581	10.8274778769176	7.28631349950289	7.00688956330969	6.22782589021582	12.6446458751965	0	3.08540953752947	1.10160256481501	12.0798200698837	12.0882261851785	5.4688970036193	3.05762852943496	12.0721881678093	6.50632075396364	4.15894099871008	8.03990272455489	2.14219481656653	3.30851901887516	7.67351661564095	8.33162998284505	2.184402217885	1.1040569813454	18.4088028826669	8.54637556441552	5.36731586026369	7.62340090367178	10.4858364623636	9.2447446025614	13.3202664714368	3.25659416495279	2.16694220733987	8.12460680233093	2.05517861049873	10.3018979737669	6.59559396804048	7.63389444118502	16.7397765236176	43.5753759620315	4.8025218183665	10.3425158484454	4.18277832706612	10.3991181784346	3.06325793998942	4	10.1685061147525	3.01644782355348	12.791001955331	21.8176480345339	11.055908227324	2.17589009685053	8.38666878934264	3.03964695450864	11.1121187760609	5.12291049705968	8.2332570452796	8.34019167060837	24.0311567924607	0	5.16349086424384	5.1641032613605	11.8632537157668	6.00923513210624	2.16477160114143	8.23453273008938
ENSG00000244558.6	0	2	0	1	0	0	0	0	0	0	1	3	0	0	1	1	0	1	0	1	0	0	0	0	0	3	0	3	0	1	2	0	0	2	2	0	0	0	0	0	2	3.00897974971513	0	0	2	0	0	0	0	1	0	0	1	1	0	0	1	2	1	0	0	0	1	0	1	0	0	3
ENSG00000244559.1	0	0	0	0	0	0	0	0	0	0	0	0	0	0	0	0	0	0	0	0	0	0	0	0	0	0	0	0	0	0	0	0	0	0	0	0	0	0	0	0	0	0	0	0	0	0	0	0	0	0	0	0	0	0	0	0	0	0	0	0	0	0	0	0	0	0	0	0
ENSG00000244560.7	116.495793908809	54.2768961863207	68.3335194200979	56.4261754230324	112.643363711389	147.705417407177	74.2450418419652	125.516922885121	127.18667971969	55.26282227204	59.9584884835062	71.6155490753705	40.1905540190587	30.4232482409838	149.011975035465	41.6720152478044	127.134622037207	87.6945396690117	73.1271604725204	59.4457461603472	47.5115550044146	92.9829621057165	124.481645345532	98.3362539176662	43.9170690920285	150.714207835722	179.041426510126	173.87043963825	126.133416328125	112.893384765206	148.277111495963	62.0927914825065	300.454584079375	162.719858887032	85.7771558686294	167.409231509679	125.512370192914	118.653846844323	200.285838351997	112.802566477481	221.158722061038	177.629017447743	45.5522173733717	152.216327124213	187.08466222183	41.4129568337122	83.6407312623177	47.9738682553449	110.345452144187	135.907499512977	87.2793480837443	163.74259179447	223.98170576885	116.857589486836	70.3222361710236	124.521588330248	130.826776872838	120.612923409362	94.0236871993745	283.513271201677	229.973128657506	77.4841941437151	80.1127006621345	235.208205994115	258.799623821948	112.227054613325	75.2618841191137	119.807056972629
ENSG00000244561.1	0	0	0	0	0	0	0	0	0	0	0	0	0	1	0	0	0	0	0	0	0	0	0	0	0	0	0	0	0	0	0	0	0	0	0	0	0	0	0	0	0	0	0	0	0	0	0	0	0	0	0	0	0	0	0	0	0	0	0	0	0	2	0	0	0	0	0	0
ENSG00000244563.1	13.8068204733986	2.64097239658066	4.64538200490408	0	12.4350922940407	20.123341478935	0	14.8522459935012	0.820430425953751	0	5.52879560850413	0	8.5670689086811	0	9.76104365818464	8.06409391695355	3.60539389649879	5.71540098887039	16.8231173247176	5.38178634149933	4.80098544740246	16.3028405127221	5.81476225059425	3.16969234345975	7.69623845983661	7.32394567754222	16.9385795512924	10.8704679717578	0	6.40181345913885	21.9001751310882	0	22.9505555759889	0.440059247295865	18.3506032647985	2.95675991280096	8.3153918150097	3.74165182774005	0	0	6.66688597145221	9.53313430701969	0	3.88436661287843	2.67260907107213	0	0	15.5230972892494	0	15.0085166816274	0	0	10.9072996943346	8.70218962540602	2.88891981029091	8.08581461260622	4.88554695749632	0	5.29623399647165	24.7478109143556	14.6159910587022	3.26685577469072	11.0571787501647	11.0858143974094	41.2725316672933	15.5216465592577	10.6319138502928	16.508046479604
ENSG00000244564.2	0	0	0	0	0	0	0	0	0	0	0	0	1	0	1	0	0	0	0	0	0	0	0	0	0	0	0	0	0	0	0	0	0	0	0	0	0	0	0	0	0	4	0	0	0	0	0	0	0	0	0	0	0	0	0	0	0	0	0	0	1	0	0	0	0	0	0	1
ENSG00000244565.1	0	0	0	0	0	0	0	0	0	0	0	0	0	0	0	0	0	0	0	0	0	0	0	0	0	0	0	0	0	0	0	0	0	0	0	0	0	0	0	0	0	4	0	0	0	0	0	0	0	0	0	0	0	0	0	0	0	0	0	0	1	0	0	0	0	0	0	0
ENSG00000244568.3	0	0	0	0	0	0	0	1	1	0	0	0	0	0	0	0	0	0	1	0	0	0	0	0	0	0	0	0	2	0	0	0	3	0	0	0	0	0	0	0	0	1	0	0	1	0	0	0	0	0	0	0	1	0	0	0	0	0	0	1	6	0	2	1	2	0	0	0
ENSG00000244571.1	0	0	0	0	0	0	0	0	0	0	0	0	0	1	0	0	0	0	0	0	0	0	0	0	0	0	0	0	0	0	0	0	0	0	0	0	0	0	0	0	0	1	0	0	0	0	0	0	0	0	0	0	0	0	0	0	0	0	0	0	0	0	0	0	0	0	0	0
ENSG00000244573.3	0	1	0.861874962442643	0	2.43420226385577	0	0	1.02118008671076	0	0	0	0.288924266789095	0	1	0	0	0	2.17249912515573	0	0	0	0	0	0.911159655330606	0	0	1.0212148356339	0	0	0	0	1	0	0	1.09421789888579	0	0	1.59247992153859	0	0	0	2.33494286448214	0	0.00968410342076322	0	0	0.596766836727749	0	0	0	0	0	0	1	0.858696671556949	0	0	0	0.316202455394535	0	0	5.12357530626344	0.732320687753004	1	9.1694159985558	0	0	5.25432982490204
ENSG00000244575.3	25.7106714114522	25.8819938557205	14.2922352159719	47.5806214703421	9.1747962099887	40.7504444619192	46.8118576913219	172.666396177502	23.2472158845804	2.05107379018751	12	28.0252071846713	20.4499091047155	8.137937009089	106.451926015049	2	57.4487213169072	58.8715899706195	24.129956126062	13.9574586604283	26.6838232512326	23.8637467806331	53.0875858656769	27.5859959215364	23.8298160895094	15.7303945428974	74.788059421655	66.3167725667471	137.44008073957	39.6261607278337	21.6485883853201	12.2095038928423	74.0196935546661	116.757361465488	8.39837477777733	113.732517590864	13.3456481992595	57.0908007555778	56.7899392221829	63.2675899010344	76.9014002705396	50.3435131046582	14.8003379623065	59.8588943333536	142.71688436203	21.8917612311038	42.8131464474998	24.389556585788	41.7073679076947	125.407963809648	65.5675374866483	63.6069847639796	67.0482748733064	27.7541306352158	10	43.9709297086369	48.7796728120104	49.4712909132236	36.9958584967391	11.7134660748811	129.357912094124	36.8202169982077	50.4679103290674	48.7512699635272	67.4407385072974	38.883590383264	38.3840825419344	169.441304409792
ENSG00000244578.1	0	4	0	0	0	0	0	0	0	0	0	0	1	4	0	0	0	1	0	0	0	0	0	0	0	0	0	0	5	0	0	2	0	0	0	0	0	0	0	0	0	0	2	0	0	0	0	0	0	0	0	0	0	0	0	0	0	0	0	0	8	0	0	0	0	0	0	1
ENSG00000244582.2	0	0	0	0	0	0	0	0	0	0	0	0	0	1.25730884566978	0	0	0	0	0	0	0	2.49013826628663	0	0	1.24361328641537	1.21300013120057	1.25589172467566	0	3.84552032834116	0	0	2.44477373366943	0	0	1.23001444979291	0	0	1.23686992903524	0	0	1.26040856691006	4.20273110273251	2.46841269600212	0	0	0	0	11.0005649617722	0	2.48303953944356	1.21912890187969	0	1.26146695866988	3.71455437453202	0	1.22929303760084	2.4642461637178	1.23029769630131	0	0	1.21854052455661	2.44616531930413	0	0	0	0	0	0
ENSG00000244585.1	0	1	0	0	0	0	1.00097190972446	0	4.16685670605743	0	0	0	1.00034057610414	1	0	0	0	0	0	0	1.00036107772703	1.00017855631024	0	0	2.00138735946959	0	0	0	1.00043676562153	1.00022490381868	0	0	2.00157795159497	0	0	0	0	0	3.00101546975641	0	0	7.00921463031334	0	0	0	0	0	0	0	1.14121700731087	0	0	5.00452333277522	0	0	0	0	0	1.00115335945987	1.07894434267415	2.00134317839453	0	0	1.00048806264484	1.00048837239496	0	0	0
ENSG00000244586.1	0	0	0	0	1	1	0	0	0	0	0	0	1	0	0	0	0	0	0	0	0	0	0	0	0	0	0	0	0	0	0	0	0	0	0	0	0	0	0	0	0	3	0	0	0	0	0	0	1	0	0	0	0	0	0	0	0	0	0	0	0	0	0	0	0	0	0	0
ENSG00000244588.5	0	0	0	0	0	2	0	0	0	0	0	0	0	0	0	0	0	0	1	0	0	0	3.12861767731122	2.30034215722524	0	0	0	0	0	0	0	0	1.6756670540233	0	0	0	0	0	0	2	2.01263651174795	4	0	0	0	0	0	0	0	0	0	0	2	1.02993717728048	0	0	1	0	1	0	3.12213740077508	0	1.04491691760985	0	2.48573739591699	0	0	1.86512935938741
ENSG00000244593.1	0	0	0	1.00184162765066	0	0	0	0	0	0	1.0027217318667	0	0	0	0	0	0	0	0	0	0	1.00092142634882	0	0	0	0	0	1.00166763574324	0	0	1.00140527683642	0	1.00171566067511	0	2.00462369425772	1.00118370808272	0	0	0	0	0	1.00106774337161	0	0	1.00131347077034	0	0	0	0	1.00127273345555	0	0	0	2.00554326792538	0	0	0	0	1.00170358857955	0	0	1.00133296927437	0	1.00188031997498	0	1.00122914701751	0	0
ENSG00000244604.1	3.75746921783559	0	1.2209898107878	0	1.27112642486135	0	0	1.26012209057733	1.25874102361538	0	1.26598073556855	0	0	0	0	0	2.51462899451224	0	0	0	0	0	2.44530383150781	0	0	2.54143849345666	0	0	0	0	0	0	1.26122342147312	0	0	0	0	0	0	0	0	2.55421946130797	0	0	0	1.30985647224047	0	0	1.25253486140216	2.54185036936273	1.24725181345066	6.36614450026803	0	0	1.25482300206048	0	0	0	1.18455090307678	0	0	0	0	0	2.52089188430709	1.36608259798062	0	0
ENSG00000244607.7	36.233596941211	29.9762434926739	35.9306163584444	26.0787914838568	74.3892444630948	71.0143039032424	43.6864455627047	43.0243995161636	48.2079188299147	22.3384626892126	57.9740152855588	2.66021663321606	46.7249401900669	27.2755197151286	57.552864259671	23.4200554004949	89.4907083118607	40.9560968982415	24.3708662736024	23	27.8141298250987	37.7626432452912	43.011612692942	19.4002465370421	25.4272081510831	51.4743804794974	70.7495742587444	85.0587060971039	48.8346822920858	48.552347738431	71.4960696655813	39.1649212562191	40.1254461182337	16.646933537772	28.3021929375747	34.7993609015936	34.7298712296851	81.9352214610266	41.9494438010984	41.4975036443597	138.717376815012	82.9187740333771	7.30703561622812	43.5793170492148	39.776082205205	28.2346520378878	35.5978245120294	5	34.579995248281	17.3690044363664	74.1958089786071	57.9023284767939	94.9279306639127	22.2730034743971	31.1128451137855	31.5581032903902	32.6241538231515	38.378357088543	33.274173743293	33.8171622296774	55.2206642148375	16.5630599504198	60.9964591416233	26.2378301728006	97.6371844727868	77.101742596761	20.6557493540921	47.0561616064513
ENSG00000244610.3	0	1	0	0	0	0	0	0	0	0	0	0	2	0	0	0	1	0	0	0	0	1	0	0	0	0	1	0	0	0	0	0	1	0	0	0	0	0	3	6	4	2	0	0	0	0	0	0	0	0	0	0	0	0	0	0	0	0	1	1	0	0	0	0	3	0	0	0
ENSG00000244615.1	0	0	0	0	0	0	0	0	0	0	0	0	0	0	0	0	0	0	0	0	0	0	0	0	0	0	0	0	0	0	0	0	0	0	0	0	0	0	0	0	0	0	0	0	0	0	0	0	0	0	0	0	0	0	0	0	0	0	0	0	0	0	0	0	0	0	0	0
ENSG00000244617.2	458	198	370	482	428	1323	284	372	644	180	641	69	288	326	445	117	514	222	218.157893403557	260	500	207	370.141704728218	232	162	197	696	728	211	416	288	235	442	141	337	494	208	737	236	429	851	656.153348010194	84	210	644.004804946762	263.008682953045	142	242.005094326615	147	155	983	451	587	226	252	482	190	256	239.056631047169	209.001740364959	215	180	785	177	817.451726181733	322.004089408858	226.003729655771	402
ENSG00000244618.3	0	0	0	2	0	0	2	0	0	0	0	0	0	0	0	0	2	0	1	1	1	1	3	0	0	0	3	0	0	0	1	0	1	1	0	0	1	0	2	0	0	1	0	0	0	0	0	0	0	0	0	0	0	0	0	0	0	0	0	0	4	0	0	0	0	0	0	0
ENSG00000244619.2	0	0	0	0	0	0	0	0.406055003466606	0	0	0	1.4203836376625	0	0	1	0	0	0	0	0	0	0	0	0	0	1.88906863877976	0	0	0	0	0	0	0	0	0	0	0	0	0	0	0	0	0	0	0	0	0	0	0	1.00531546105847	0	0	0	0	0	0	0	1.36730960996689e-08	0	0	0	0	0	0	0	0	0	0
ENSG00000244620.1	11	4	6	9	7	7	4	3	12	1	1	5	3	2	4	1	22	10	10	6	3	1	21	15	5	7	13	2	13	9	16	3	35	1	0	6	7	11	8	18	27	24	3	8	26	3	10	0	9	13	10	5	22	5	1	6	23	11	10	4	38	17	17	32	39	0	10	12
ENSG00000244621.1	0	0	0	0	0	0	0	0	0	0	0	0	0	0	0	0	0	0	0	0	0	0	0	0	0	0	0	0	0	0	0	0	0	0	0	0	0	0	0	0	0	0	0	0	0	0	0	0	0	0	0	0	0	0	0	0	0	0	0	0	0	0	0	0	0	0	0	0
ENSG00000244623.1	0	0	0	0	0	0	0	0	2	0	1	0	0	0	0	0	0	0	0	0	0	0	3	0	1	0	1	0	0	0	1	0	0	0	0	0	0	2	0	0	0	6	0	0	0	0	0	0	0	0	0	1	0	0	0	0	0	0	0	0	0	0	0	0	0	0	0	0
ENSG00000244624.3	0	0	0	0	0	0	0	0	0	0	0	0	0	0	0	0	0	0	0	0	0	0	0	0	0	0	0	0	0	0	0	0	0	0	0	0	0	0	0	0	0	0	0	0	0	0	0	0	0	0	0	0	0	0	0	0	0	0	0	0	0	0	0	0	0	0	0	0
ENSG00000244625.7	330.210453377328	122.028825199062	189.484522381983	192.82028222294	319.604319504158	412.516176269521	185.252440569698	231.184708048214	296.13010644333	94.3857580539416	203.86457889862	86.3162552524189	105.758922674567	60.4059917547245	301.109631997216	63.1134641381055	301.986841054006	150.936968739241	239.745053065507	113.648601929291	117.378223209254	238.600830760771	275.948641321662	231.465725435866	135.252737394362	145.832103137261	423.608007534322	473.448978713331	445.048587614305	283.503301054697	309.152410374866	90.9001528400194	445.945652697952	273.258530704699	213.217290874902	403.334978405891	228.127703140224	362.311420275329	490.672344937718	242.113335134783	590.357462760583	368.243987027425	142.759549215035	300.946209569585	413.747424317327	112.300396580192	213.679241170354	76.3898324438313	210.950824103805	321.293028860403	278.134214077796	258.647657328072	535.577138703879	256.241884342817	107.837227783391	213.569150769806	485.88084561903	272.384440350818	229.791379317295	524.210851197161	380.169032919642	228.802873227839	283.578250331823	277.704454548009	405.613956059579	204.704432966736	126.455216962481	182.358849705372
ENSG00000244627.5	132.087527214403	68.8513487480891	97.6658709574925	100.207614399733	180.207990793946	163.286474510325	107.978799355527	102.24041244133	197.125464136799	62.1487573858025	144.129046279446	28.491595587436	122.051868741644	87.0584042180264	157.412057204043	40.1915552589125	222.385199438857	98.7181997026164	149.715909692357	76.206450265791	82.0768228761611	170.086732848333	113.633403424704	103.289960021647	84.9170224435172	81.5745990091151	245.989782942593	216.902607277574	147.182383866667	149.590400572662	187.10031971264	94.8217756017211	203.212210158378	118.971879807143	106.546191982042	179.736899635906	75.1998119756642	176.985769670674	246.548073154531	186.971064013631	224.219203308308	191.479319973274	59.8960358681106	176.228663650287	172.397319507695	85.2216892640967	66.0008800459497	66.6949086850205	77.3277824924771	90.7904465526851	209.577831084531	186.267331521522	222.524337040173	84.4680050267682	81.273879622031	152.128451382147	152.047909844393	130.197642321702	137.500712696936	413.598287130652	210.559178361152	97.6945664776375	169.595275184899	124.344071304952	266.270857294687	108	100.925185122272	49.8055034191932
ENSG00000244630.2	0	0	0	0	0	0	0	1	0	0	0	0	0	0	0	0	0	0	0	0	0	0	0	0	0	0	0	3	0	0	0	0	0	0	0	0	0	0	0	0	0	1	0	0	0	0	0	0	0	0	0	0	0	0	0	0	0	0	0	0	0	0	0	0	0	0	0	0
ENSG00000244632.3	2	0	0	1	4	1	1.19833954394884	2	1	0	1	0	0	1	1	1	0	1	0	1	0	0	0	0	0	0	2	5	4	0	2	0	0	0	0	1	0	6	2	5	7.83379642853703	2	0	0	0	0	2	0	0	0	2	7	0	1	0	0	2	0	2	4	1	2	0	5	0	0	2	2
ENSG00000244640.1	0	0	0	0	0	0	0	0	0	0	0	0	0	0	0	0	0	0	0	0	0	0	1	0	0	0	0	0	0	0	0	0	0	0	0	0	0	0	0	0	0	1	0	0	0	0	0	0	0	0	0	0	0	0	0	0	0	0	0	0	0	0	0	0	0	0	0	0
ENSG00000244641.2	0	0	0	0	0	1.0013391027069	0	0	0	0	0	0	0	1	0	0	0	0	0	1.00099206098174	0	0	0	0	0	0	0	0	0	0	0	0	0	0	0	0	0	0	0	0	0	1.00132105842837	0	0	0	0	0	0	0	0	0	0	0	0	0	0	0	0	0	0	0	0	0	0	0	0	0	0
ENSG00000244642.3	0	0	0	0	0	0	0	0	0	0	0	0	0	0	0	0	0	0	0	0	0	0	0	0	0	0	0	0	0	0	0	0	0	0	0	0	0	0	0	0	0	0	0	0	0	0	0	0	0	0	0	0	0	0	0	0	0	0	0	0	0	0	0	0	0	0	0	2.00098847944016
ENSG00000244646.4	0	0	0	0	0	0.5	0	0.5	0	0	0.999954906888343	0	1.99977007694748	0	0	0	0	0	0	0	0	0	1.49999022267177	0	0	0	0	0	0	0	0	0	0	0	0	0	0	0	0	0	0	2.5	1	0	0	0	0	0	0	0	0	0	0	0	0	0	0	0	0	0	0.99999841149227	0	0	0	0	0	0	0
ENSG00000244649.5	13	7	0	2	18	5	4	4	3.00021393026765	3	16	15	7	6.00150411732261	6.04811180202791	9	11	10	20	2.00530274775523	6	0	18.1222567763348	19	4	4	12	5	0	2	2	15.4080942118989	12	63	0	13	29	60	28	14	0	20.1721086630913	0	9	3	9	18	0	3	10	2	15	5	15	7	8.00038289161569	24	14	29.0051537870287	3	7.20438958594017	7	4	7	8	14	4	16.0310073068148
ENSG00000244650.2	0	0	0	0	0	3	0	0	0	0	0	0	0	0	0	0	0	0	0	0	0	0	0	1	0	0	0	0	0	0	0	0	0	0	0	0	0	0	1	0	3	2	0	0	0	0	0	0	0	0	0	0	0	0	0	0	0	0	0	0	4	0	0	0	0	0	0	2
ENSG00000244652.1	0	0	0	0	0	0	0	0	0	0	0	0	0	0	0	0	0	0	0	0	0	0	0	0	0	0	0	0	0	0	0	1	0	0	0	0	0	0	0	0	0	0	0	0	0	0	0	0	0	0	0	0	0	0	0	0	0	0	0	0	0	0	0	0	0	0	0	0
ENSG00000244653.1	0	0	0	2	0	0	0	0	0	0	0	0	0	0	0	0	0	0	0	0	0	0	0	0	0	0	3	0	0	0	0	0	0	0	0	0	0	0	0	0	0	0	0	0	0	0	0	0	0	0	0	0	0	0	0	0	0	0	0	0	2	0	0	0	0	0	0	0
ENSG00000244657.1	0	0	0	0	0	0	0	0	0	0	0	0	0	0	0	0	0	0	0	0	0	0	0	0	0	0	0	0	0	0	0	0	0	0	0	0	0	0	0	0	0	0	0	0	0	0	0	0	0	0	0	0	0	0	0	0	0	0	0	0	0	0	0	0	0	0	0	0
ENSG00000244661.1	0	1	0	0	0	0	0	0	1	0	1	0	0	0	1	0	0	0	1	0	0	0	0	0	0	0	0	0	0	1	1	0	0	0	0	0	0	0	1	1	0	0	0	0	0	0	0	0	0	2	0	2	0	0	0	1	0	0	0	0	0	0	0	4	7	0	0	0
ENSG00000244662.1	0	0	0	0	0	0	0	0	0	0	0	0	1	0	1	0	2.00052159711676	0	0	0	0	0	0	0	0	0	0	0	0	0	0	0	0	0	0	0	0	0	0	0	0	2	0	0	0	0	0	0	0	0	0	0	0	1	0	0	0	0	0	1	0	0	0	0	0	1	0	0
ENSG00000244668.1	0	0	0	0	0	0	0	0	0	0	0	0	0.275318152719731	0	0	0	1.43905708453161	0	0	0	0	0	0	0	0	0	0	0	4.42042258038627	1.40125728114711	0	0	0	0	0	0	0	0	0	0	0	0	0	0	0	0	0	0	0	0	0	0	0	0	0	0	0	0	0	0	0	0	0.203222769839711	0	0	0	0	0
ENSG00000244669.1	0	0	0	0	0	0	0	0	0	0	0	0	0	0	0	0	0	0	0	0	0	0	0	0	0	0	0	0	0	0	0	0	0	0	0	0	0	0	0	0	0	0	1	0	0	0	0	0	0	0	0	0	0	0	0	0	0	0	0	0	4	0	0	0	0	0	0	0
ENSG00000244671.3	0	0	1	0	1	1	2	0	0	2	3	0	0	3	0	0	0	2	2	0	1	0	3	2	0	1	1	0	3	0	0	0	4	0	0	4	5	1.16033324380002	1	3	1	0	0	0	1	3	0	0	0	0	0	0	3	0	4	0	1	1	2	5	2	3	3	0	4	0	1	1
ENSG00000244674.1	0	0	0	0	0	0	0	0	0	0	0	0	0	0	0	0	0	0	0	0	0	0	0	0	0	0	0	0	0	0	0	0	0	0	0	0	0	0	0	0	0	0	0	0	0	0	0	0	3	0	0	0	0	0	0	0	0	0	0	0	3.90927302485199	0	0	0	0	0	0	0.00333231455972394
ENSG00000244675.2	9.98247774535147	22.618836470969	13.0958128536609	12.5470023749489	22.4939539441463	25.667590924908	22.2315794667812	14.1036089293276	15.9780934997115	8.57268537978829	22.7850778074181	5.18726708316996	16.5215393274168	48.3974651761491	19.1812584094767	5.96395672016161	33.4064677000117	5.10756400611819	18.4636216000027	16.9030746166556	15.4586664502948	10.1632621495878	26.5759139015966	14.9473591816018	10.4355634984306	5.86667582037854	15.1097270674295	13.0696545086735	10.731512717805	7.39377646390433	28.8763814429529	18.4046284892073	32.8484352098904	8.81083746137448	18.56195583872	25.0087372676492	12.8350081870399	22.9355968171254	31.7679757152963	18.8398662139854	48.258061444178	117.513260855601	24.310704339169	18.0030214716315	32.1663966541854	26.5289997244932	18.2261231618882	4.91904882957188	1.28235861836668	10.5459694475613	30.0244915808753	19.202155684437	25.4265216645182	16.6353403722044	5.6203886256517	24.636102251084	13.508694191668	12.2011537986401	11.8173766839857	23.9313503474415	74.1897163079255	21.7006014107331	11.0717034939798	1.98827014258428	27.9956876239713	37.0464000570922	9.25928825525272	46.025082508488
ENSG00000244676.5	0	0	0	0	0	0	0	0	1	0	0	0	0	1	0	0	2	1	0	1	0	0	0	0	1	0	0	0	0	0	1	1	0	0	0	1	1	5	6	0	0	0	0	0	0	0	0	0	1	4.1259150428122	0	0	0	0	2	1	0	0	0	0	3	0	0	0	3	0	0	0
ENSG00000244677.3	0	0	0	0	0	0	0	0	0	0	0	0	0	0	0	1	0	0	0	0	0	0	0	0	0	0	0	0	0	0	0	0	0	0	0	0	0	0	0	0	0	2.50152917108967	0	0	0	0	0	0	0	0	0	0	0	0	0	0	0	0	0	0	0	0	0	0	0	0	0	0
ENSG00000244681.1	17.2949579180713	12.6054828333075	9.21701720194137	18.5998706162423	16.1498830356132	21.625357492472	24.1624632398855	20.2912361168247	27.3700805580903	38.3158178240447	16.5325749936826	20.2240380843045	47.3961552531855	38.071789563497	50.4008066499485	33.0002134253483	17.7088492546538	13.5605918235679	28.8752227536567	22.4018357111623	17.2850869046728	16.4521763955014	33.5495045802382	40.383807565413	21.9498683658817	29.2600444978501	24.5257490943843	28.0382463357338	42.4859988439578	44.1314695242165	33.9906863178117	36.9945435104395	24.5602867656023	16.6558913311667	38.6072538077489	34.6497737196129	40.1964663349686	20.8901326138146	21.6585212136164	49.38592821259	11.1526407032295	96.2612894790553	60.63181963124	11.0672384949422	31.6161632544422	24.8265033074853	10.5351231183222	9.49824031883788	10.7971660389131	12.5959047575062	22.3788771081773	50.194539557492	21.7624683816824	21.3827559232187	27.5921336126477	22.1971498402636	28.2747774951739	30.0405261368473	28.1132622976453	24.6226633492134	93.1149723860604	44.6234471786762	24.820029712553	15.9864810088771	118.657530908193	39.344248688659	13.2789054945421	50.9815329804453
ENSG00000244682.7	1012.86778165676	550.214759987611	790.105975704844	481.242555724867	759.376983415161	1464.11599660159	658.205330729189	1006.3471349568	1264.02222683656	281.111944584158	956.923577350165	233.16668943144	157.333618749835	196.992698391299	780.336339258001	293.267159375202	694.881363511681	615.378497692655	1056.79463583168	369.352158868863	710.648346566644	484.784453245323	577.114622639092	666.049562258757	367.547704068772	428.026797123684	1712.43281707996	3186.65695035619	1203.64739605831	174.134323862494	596.245367274018	241.802839989617	761.678167802487	862.059365164948	593.265647532487	1220.69792234014	810.237859043764	1835.36497071854	1033.57078051441	247.117192688741	1450.14804222485	1274.22618954996	155.720084107629	117.426687025228	691.117313452596	373.947972754769	901.593691134984	222.294358380051	416.020129876469	963.622615655937	584.258859991239	1358.83972266633	3026.99654360694	733.245364956998	360.338992369522	1031.63841560143	1411.86176762558	1168.55657350974	1052.5344976997	962.387362808433	391.159153275406	511.797235062208	556.579469628691	376.872305061095	1205.98757087895	538.500608198699	598.725895956222	338.057652352019
ENSG00000244687.11	1891.76570329431	1390.48060921697	1741.98073441755	1791.39890570795	2079.63738025441	2240.31716775254	1774.24264262122	1700.96855547781	2178.9401571746	1227.29542999333	1872.29668667832	1057.3228715021	1541	658.093412293369	2573.9837752465	1943.54297952106	1802.92649502805	1487.54173121973	2299.21829387669	2055.73918214593	1398.04137922137	2245.98056271674	2207.89656003809	2783	1376.47876060478	1181.77359729904	3178.91512439907	2995.43230644599	2065.20583045604	2082.75295708234	3745.834999709	1540.30632919579	3187.29771020947	2654.99518859557	1712.51147443503	3415.71779516723	2631.07910564701	3363.20534941829	2981.78658238801	2965.90487993492	3284.82120118483	2670.21287052051	970.492285552127	2142.28152918431	3759.9660693756	1809	1302	1059.9091222177	1538.26612351031	1631.59962549963	2656.96989740445	2795.32883892717	2759.55846407336	1888.25016611032	1377.46945937627	2331.63296874346	2507.72426044982	2393.98119351567	3977.63459965451	2858.43037892922	3883.06704909606	1895.99997771101	2637.79434514657	1685.48438812086	5359.7708288724	2596.36238840034	1392	1842.34045528132
ENSG00000244691.1	2	0	1	1.00046753607198	2.00082799476423	5	5	0	1.00018079189349	1.00050768670889	3	0	2	1	2.00023334359313	0	0	1	1	0	0	3.00046663583713	0	2	1.00029678434174	5.00133981823328	0	2.00063461476077	2	0	4.00113563773448	0	3.00035254429656	0	0	2.00040239131513	0	2	7.00046762014125	1.0001487233783	0	1	1	1	3.00053956848464	0	0	0	0	0	1.00015132106145	5	0	0	0	1	4	1	0	2.00018199828953	1	0	0	3	4.00042077862248	4	0	0
ENSG00000244692.3	0	0	0	0	0	0	0	0	0	0	0	0	0	1	0	0	0	0	0	0	0	0	0	0	0	0	0	0	0	0	0	0	0	0	0	0	0	0	0	0	0	0	0	0	0	0	1	0	0	0	0	0	2	0	0	0	0	0	1	1	2	0	0	0	0	0	0	0
ENSG00000244693.1	0	2.00383965145679	0	0	10.5142136602301	0	10	18	11.5373981577956	23.082415567252	0	9.05364977387982	0.0137667377285372	4.77958738565868	0	6.141678228639	33.0335813392143	0	45.1132880015816	6	4.64683544396049	39.2923968156418	0	10.8138338457161	9.99880347002283	0	61.7136268207037	73.678780722496	23.8737325068668	47.7991665091507	67.4957580965268	0	0	0	22.5407732005274	0	0	0	75.9969680650389	5.99285371040794	59.5133216648245	35.8863192946479	0	0	0	0	12.1352687172864	0	0	0	0	82.9465531837216	73.7107388826502	19.4973467230833	6.74329327187266	12	12.802208171323	19.5829046191327	28.7596456200206	97.2880833873118	8.65579141379562	7.4370618872349	42.6093844562246	0	24.998734204152	0.0288027468120271	7.07082428688976	0
ENSG00000244694.7	1.40138395416626	10.2959886543401	3.34999348804596	12.0897989587652	6.17757298348143	11.3019492901322	8.40244505132235	10.1830799729228	3.97394340406637	2.62600990457735	9.10946552834933	4.15036073977474	24.3315825920641	15.8051988761719	3.75412882377721	6.28237704272858	6.47599431881847	3.44842939692484	5.27646729375784	3.712939730967	14.1571949047307	6.08063020515135	31.083799132952	4.12501986755242	4.7293369370269	6.40932002653673	2.98506094098262	15.7377921344232	7.53187655947055	7.79188920001717	5.38804696445246	7.65633219555659	9.82823492013235	0	8.78858132936059	4.02249785928262	4.54909116118341	1.89449503362181	6.03909542495548	9.37083617873312	1.35735559408866	111.955737938734	12.1551701757441	7.92602004306517	5.94505714240732	1.99637302221213	4.33421786028295	19.8947995994389	7.64189879327755	1.19099775400376	7.62808753015866	4.49465898111495	9.87471215511017	1.4612388796825	3.92827976585986	4.50141711035218	2.42523411450844	1.62979917619073	2.79239840682746	12.2935762424412	62.955853492802	19.7353645003905	8.60750420500908	0	20.4733389164281	17.3643589928541	2.49835262462362	39.3755822304269
ENSG00000244699.1	0	0	0	0	0	0	0	0	0	0	0	0	0	0	0	0	0	0	0	0	0	0	0	1	0	0	0	0	0	0	0	0	0	0	0	0	0	0	0	0	0	2	0	0	0	0	0	0	0	0	0	0	0	0	0	0	0	0	0	0	0	0	0	0	0	0	0	0
ENSG00000244701.1	75.5568219772038	25.8721832852647	48.7257585283226	79.4481066793431	56.8381864628781	85.2227277869069	53.5214490514087	63.4045510730994	76.1738384357439	20.7189813382762	35.516028079903	19.4763819346437	30.2806311277502	9.62747731848379	82.7972172553465	28.1032747708414	87.1460964141112	61.788952782733	64.0087535874895	38.7770873102767	25.0611861182854	65.5157963237516	61.5967135856784	89.1930707036251	38.2253198815501	38.9987058129635	90.2468805436545	133.624993184126	73.9902943655612	67.8721426028784	100.6333483608	38.4578497779511	128.727561013161	61.9537994955284	70.9343526930176	115.691696818455	65.9794534863095	81.1707681477197	150.708287498561	118.115906401862	140.780623217761	80.6485440413832	11.9615693444348	54.7768424327291	144.573302656541	15.6174300886238	70.5656207504623	22.0360682345788	71.5098211192961	109.660874021522	74.5111863065091	87.744275780737	97.456430518876	78.3264248298213	33.4567641064021	55.8876187294561	149.261960862608	90.1842538054905	88.1613958694117	142.594501155817	153.968197216476	41.1626862794852	67.9093008073323	85.6609638541197	137.555806488764	21.5613587120581	41.4554453280266	60.1308460045758
ENSG00000244703.3	0	0	0	5.77749742482066	2.13445481399818	3.13244817574024	0	0	3.15950275296645	1.02923871119633	0	0	1.04408569265218	1.04495011039595	0	0	5.18426135004387	2.0940882991483	1.0357136103228	0	2.09232035109101	2.2544074788986	4.27195149762501	1.0824292974626	0	2.07883764537879	3.16754265917784	2.08499130958582	0	0	0	1.04700618466646	1.0407417779187	1.02164497763111	0	1.05551801698952	0	0	1.04424859008404	0	8.47471813591915	3.1750996484098	0	2.29630680416959	0	0	0	0	0	2.07161125551072	3.13120485628118	7.29953429015374	15.7210762954785	1.03359785744107	0	0	2.06384857632637	0	2.14938504420748	1.0534295511784	2.05846617944272	0	1.0613318489541	1.03275004680116	5.18401421419769	0	0	0
ENSG00000244705.1	0	4.31879264779555	0	2.0430055223771	0	0	0	1.01950299034403	0	2.03633242113879	0	0	1.01739149186127	0	0	2.0403009415867	0	0	0	0	0	0	0	0	0	0	2.37400641457332	0	0	0	0	0	0	1.20542764035797	3.16528324893004	0	2.28463513084284	0	0	0	6.10936818356238	1.25224859386334	0	0	1.74864445681386	0	0	0	1.02523738244347	0	0	0	0	1.02157596930264	0	0	0.0101597119468451	0	0.238740921968906	0	2.74476247603195	0	0	0	0	0	0	0
ENSG00000244706.4	0	0	0	0	0	1	0	1	0	0	0	0	0	0	0	0	0	0	0	0	0	0	0	0	0	0	0	0	0	0	0	0	0	0	0	4	1	3	0	0	0	5	0	0	4	0	0	0	0	1	0	0	0	3	0	0	1	0	0	0	0	0	0	0	0	0	0	0
ENSG00000244708.1	0	0	0	0	0	0	0	0	0	0	0	0	0	0	0	0	0	0	0	0	0	0	0	0	0	0	0	0	0	0	0	0	0	0	0	0	0	0	0	0	0	0	0	0	0	0	0	0	0	0	0	0	0	0	0	0	0	0	0	0	0	0	0	0	0	0	0	0
ENSG00000244710.3	0	0	1	0	1	0	0	0	0	0	0	3	1	0	0	0	0	0	1	0	2	0	1	0	0	0	0	9	4	2	1	2	1	1	0	1	0	0	4	1	0	5	0	0	1	0	0	0	0	0	0	0	1	1	1	1	0	0	0	3	2	7	2	0	0	0	0	0
ENSG00000244712.1	0	0	0	0	0	0	0	0	1	0	1	0	3	0	0	0	0	0	2	0	0	0	0	1	0	3	0	4	1.00015475444186	0	2	0	2	0	0	3	0	3	3	2	8	0	0	0	1	0	0	0	1	0	0	1	0	2	0	0	1	2	2.00033316102055	2	5.32869151973298	1	1	0	0	0	0	0
ENSG00000244716.3	0	0	0	0	0	0	0	0	0	0	0	0	0	0	0	0	0	0	0	0	0	0	0	0	0	0	0	0	0	0	0	0	0	0	0	0	0	0	0	0	0	2.28688393935887	0	0	0	0	0	1.58033417369147	0	9.23320787768676	3.26723478605032	0	0	0	0	0	1.71299275282411	0	0	0	1.75624425219266	0	0	0	0	0	1.71018074910102	0
ENSG00000244717.1	0	0	0	0	0	0	0	0	0	0	0	0	0	0	0	0	0	0	0	0	0	0	0	0	0	0	0	0	0	0	0	0	0	0	0	0	0	0	0	0	0	0	0	0	0	0	0	0	0	0	0	0	0	0	0	0	0	0	1.00085756454899	0	0	0	0	0	2.00093141997047	0	0	0
ENSG00000244720.1	6	5	11	9	3	25	2	12	8	0	6	4	0	2	22	2	16	5	31	7	11	5	7	6	5	7	13	61	9	8	18	4	27	11	3	19	12	9	38	5	65	12	10	6	5	0	1	6	9	13	14	11	53	4	10	2	31	19	13	6	9	3	10	12	20	2	1	2
ENSG00000244722.1	0	0	0	0	0	4.41967912167478	1.00026184718799	0	2.00849446634485	1.00181330483705	0	0	0	0	0	1.00323298680655	0	1.00167385115707	0	0	0	0	0	0	2.00199157814825	0	1.63305479830658	1.32017035745006	2.07024746297632	1.0034212833254	2.27628161704659	0	1.02587209625066	1.00248983859328	0	2.2055810578378	0	2.15371108339161	0	0	0	2.15413836198331	0	0	1.05818738725984	0	0	0	0	0	0	4.01088895805233	1.31712741034456	0	0	0	1.00274939222993	2.00573948911663	0	0	0	5.01116192443759	0	0	0	0	1.0010462973786	1.86686849060348
ENSG00000244723.3	37.718342020044	20.4595453706393	28.9333004844239	31.5670735107187	33.0367092849126	26.148653362696	30.68105166706	19.4450951976783	39.0743717892149	28	27.89526908094	12	65.215919745524	20.3699639243461	64.468843055693	9	41.9885486711755	21.3337500252063	45.2643522286273	28.6218006989743	12	31.4349516405718	25.330930508155	32.4606218148027	19	38.4819770944144	62.5810749361563	44.4697298148441	35	36.9661603138739	36.9642639121715	37.9846209421044	52.5659176961374	15.2872199997862	31.7990542842015	31.1826950369345	23.90900048578	58.5312706447486	55.4887223964911	51.0624772829058	72.332166747878	55.0742694809693	37.7194919223761	37	64.5855449527738	69.403219940702	17	23.4443806416171	23.4269493712632	28.7935448331135	38.8066986943378	53.5287845961075	72.3988460647838	38.5253746520942	21.8961375636417	29.3051899920427	55.8096056584848	29.2787835757085	54.56042440869	37.9267329634339	43.0105582880384	23	64.363274244607	44.501520285875	54.2455045281866	65	10.051074163361	12
ENSG00000244730.1	0	0	0	0	0	0	2	0	1	1	0	0	0	0	0	0	0	3	0	1	0	0	1	0	0	0	0	0	0	0	0	0	2	3	0	0	3	1	0	0	0	2	0	0	0	0	0	0	0	0	0	0	0	0	0	0	0	2	0	0	2	0	0	0	2	0	0	0
ENSG00000244731.8	123.785945927748	15.4436623121769	61.5536646353953	138.692032122291	913.287724216092	136.207607296807	332.70177859181	222.058587513259	159.503686214633	57.8200905281962	104.819997816368	228.480643468005	157.447448823257	112.274657896469	194.53373142323	280.175482203541	147.550625833869	114.931165667174	230.655558999251	186.080587301604	42.9917783116166	58.268853585359	135.543144334051	63.8208604361914	98.1370152882668	893.488443810688	147.14414468345	172.481988608445	105.928245426967	94.2264647522863	155.809064417798	252.042773022461	161.870177513336	286.46096522797	94.3839873313266	212.462673855753	262.467616574269	225.15523918581	349.007829282211	189.470574706643	181.717871260194	167.622968606166	45.5245658657462	73.6702191303193	189.597410843038	28.1722515523115	197.025249092996	42.6509208664991	186.963643926924	113.977630599183	172.119967023029	127.521875609348	96.344359124216	145.981933387701	171.792867336684	12.9461611513772	113.999125914559	134.470669531984	478.650581077042	52.9022681314223	160.33000951496	56.1738646127213	141.437158343501	121.774651486828	3092.38135314516	338.788413046714	56.6340367788369	85.3075580616381
ENSG00000244732.3	0	0	0	0	0	1.01751841208864	0	1	0	0	0	0	0	1	0	3	0	0	0	0	0	0	0	0	0	0	0	0	0	0	0	1	0	0	0	0	0	0	2	2	0	6	0	0	0	0	0	0	0	0	0	0	0	0	0	0	0	0	0	0	4.79177107535873	0	0	2	0	0	0	0
ENSG00000244733.5	25.1019712132999	23.3287035797203	14.9500005736903	28.5433769551405	16.3926515861009	27.3060704157271	17.2507484883672	11.0474155749171	39.8002235993128	16.900328359278	20.0321161753468	5.60796840676647	24.5107529333069	14.1793809030368	21.4846045181933	8.27863209842265	44.7269894879825	24.2478193134035	35.1545809293713	30.0959821716449	27.9334081411832	26.8808300904879	33.224469490191	23.7940075183951	13.965978694561	19.7924146417804	47.1839704803074	53.6102101637592	46.1092170615451	22.7230209729302	32.4894066899762	13.7758969640662	51.1563021343495	18.1167522524597	33.9440792579886	52.0403902586622	15.6185703410891	15.7054680358482	42.6112911163722	19.8977615530139	77.8102169790134	72.0649092606241	6.92029615720676	6.40424754890613	33.6523892070988	8.84333865490807	20.1294958558055	29.6884001327062	5.87566852482996	32.1055683048568	43.3555007373281	48.9517214167214	58.7548291284425	39.6356853688594	9.36264792689948	31.0154434275882	65.3162374331219	37.9809451734721	55.4441983296916	82.1242316534721	63.2208561499866	20.6007652667224	40.7477153399284	8.06804340732939	134.796338651997	53.4843588515746	3.80943806649307	30.5918506708235
ENSG00000244734.4	3203276.20091767	2358965.67285411	4486461.66353381	2060676.21422962	7199869.80912605	2576907.91078137	6724146.82014142	4261611.4032923	6152896.76423569	5455012.76570086	3455430.83620369	6480049.48600262	4445123.63293636	890719.028051207	6199589.14419184	8946312.71205786	3596820.20530325	3508779.52268614	4763033.86360393	6253664.13349492	6524491.14657007	3836059.7467808	4745326.18889452	4748592.07784601	5253501.75571274	7700668.07157728	5379351.06929284	3666932.63871952	4616829.95698776	5118258.73096485	5171686.36080272	10774591.431556	1469708.76799705	6461697.79334123	7416060.37570378	7538921.80995631	11865621.3192839	2904686.37755213	4910028.40234108	4335248.38155004	1542076.76670383	3502266.85705376	7272165.9699986	4704065.36943815	3211502.43994837	2383169.76333324	3342231.51052641	3521392.38855325	2414999.31590659	2834409.83534672	6382103.86002366	4957133.26833074	4210188.01561537	8118884.81747609	5196235.6065768	3184853.69531894	4062234.61301282	6803734.62147406	11477231.7372385	4427640.01637837	4359264.55431285	6901948.47284567	4295275.26901435	2326121.86941447	21217326.8889275	10568795.9151143	2487950.74191754	2745698.63586039
ENSG00000244738.1	4	4	4	5	3	3	2	6	7	1	8	2	4	4.04275544353386	4	1	6	1	5	4	3	2	5	4	7	1	5	5	10	3	2	14	5	0	0	7	7	6	7	6	0	24.0685906125528	1	6	4	8	0	1	1	8	5	10	9	5	0	5	6	2	8	6	14	0	2	2	6	0	0	11
ENSG00000244740.1	0	0	0	0	0	0	0	0	0	0	0	0	0	0	0	0	0	0	0	0	0	0	0	0	0	0	0	0	1	0	0	0	0	0	0	0	0	0	0	0	0	0	0	0	0	0	0	0	0	0	0	0	0	0	0	0	0	0	0	0	0	0	0	0	0	0	1	0
ENSG00000244743.1	0	0	0	0	0	0	0	0	0	0	0	0	1	0	0	0	0	0	0	0	0	0	0	0	0	0	0	0	0	0	0	0	0	0	0	0	0	0	0	0	0	1	0	0	0	0	0	0	0	0	0	0	0	0	0	0	0	0	0	0	1	0	0	0	0	0	0	0
ENSG00000244748.3	0	0	0	0	2	0	0	1	1	0	0	0	0	0	2	0	0	0	0	0	1	0	0	0	0	0	0	0	0	0	1	0	1	0	0	0	0	1	3	0	0	0	1	0	0	0	0	0	0	1	0	0	0	0	0	1	1	0	0	0	0	0	1	0	6	0	0	0
ENSG00000244752.3	0	0	0	0	4.25032252828581	0	0	0	0	0	0	0	0	1.05206726448298	0	0	1.12946076782205	0	0	1.08019091299857	0	0	2.41897367565443	1.10208576746977	1.17918934340498	0	0	0	0	0	0	0	0	0	0	0	0	0	0	0	0	2.10706849028519	0	0	0	0	0	0	0	0	3.21474995114828	0	0	6.81833608706531	0	0	1.22929047062032	0	0	0	6.46859649708927	0	0	0	0	0	0	10.1133978336444
ENSG00000244753.2	0	0	0	0	0	0	0	0	0	0	0	0	0	0	0	0	0	0	0	0	0	0	0	0	0	0	0	0	0	0	0	0	0	0	0	1	0	0	0	0	0	0	0	0	0	0	0	0	0	0	0	0	0	0	0	0	0	0	0	0	0	0	0	0	0	0	0	0
ENSG00000244754.8	2481.30120155981	1206.10294169945	2101.84639290147	1887.79134815358	3449.36646062967	4475.19210982098	1677.2817909523	2979.29841422695	3894.57473665931	978.525266837401	2584.86396745681	992.055158177416	932.872984722188	1088.88451987317	2726.91453057022	835.239877597514	4639.97997859099	2004.62277881039	4186.21561529269	1494.25964787574	2092.49555678519	2407.17881237394	2481.55181754382	2197.31335028123	1119.68913977506	2357.3473834911	5441.89876947078	5679.03528348181	3860.28989581731	3535.93021620785	4072.34191406304	1047.00416567734	5683.00352810944	3619.0169130472	2370.09231936986	4421.65169509692	2332.72411632345	5164.95377321984	7037.06123656747	2061.51774813217	6449.61593813859	4001.56425486695	862.149028784523	2506.6729902978	3099.9117135743	1123.60329763988	2287.09478328368	1023.90999441978	2005.98587360894	3495.75888870657	3277.32603537984	4180.08490248159	6877.57526593916	2668.10110691795	1338.4862327121	2723.72382150278	5486.49510610029	3680.42464405973	3736.21768945089	5148.20196494695	3996.34222811811	1561.23760948318	2941.33822975237	3026.08113569668	6594.16442676841	1996.91993798286	2281.80088789033	1647.85338003682
ENSG00000244756.1	0	0	0	0	0	0	0	0	0	0	0	0	0	0	0	0	0	0	0	0	0	0	0	0	0	0	0	1	0	0	0	1	0	0	0	0	0	0	0	0	0	0	0	0	0	0	0	0	0	0	0	0	0	0	0	0	0	0	0	0	0	0	0	0	0	0	0	0
ENSG00000244757.1	0	0	0	0	0	0	0	0	0	0	0	0	0	1	0	0	0	1	0	0	0	0	0	0	0	0	0	0	0	0	0	0	0	0	0	0	0	2	0	0	0	4	0	0	0	0	0	0	0	0	0	0	0	1	0	0	0	0	0	0	0	0	0	0	0	0	0	0
ENSG00000244791.3	4.12819283994612	5.19533063125921	0	0	1	4	0	1	0	0	0	1	2.23799771532609	0	1	0	0	0	1	1	4	0	1.02654686294205	0	2.11986991810174	1	0	1	4.07667799003861	2	2.58658278782051	3.79588066758227	1	2.45423061308403	0	1.13269815493401	0	1	2.03527897186612	4	2	7.23613925819354	0	1	1.39380035382677	4	0	0	0	0	1.06054904353563	0	0	1	1	1	2	1	0	3.08431310665617	10.5037211276156	4	0	0	4.86664691070088	5.05102350585375	4	1.08656939163425
ENSG00000244879.8	1483.95145988009	758.188828985071	1289.47810154382	641.633387419023	2727.95722831179	2584.51819135696	1310.10967138442	699.116414776966	2637.41747791811	603.649364656006	515.468446348927	962.736953867736	961.05570294524	578.50936627065	2796.35144523305	208.347847959415	1053.6935251213	635.216723934901	2014.7091082098	885.037221858378	1371.50869235402	1399.20654347485	2325.19908703881	2545.7658202014	931.329034203988	679.86575162564	3478.54904656198	2641.79352902603	3821.5329997283	2043.66864382563	3088.43774948615	449.533964547565	3871.41359646937	3173.01794739868	1873.93062399304	3903.50906873733	640.873789635031	872.686290448333	6004.01226001677	2079.39578478864	3983.81828767872	3054.75312571033	859.180912665549	1914.32662014922	1479.09144039012	625.893971168661	1428.05681508114	319.967809516364	690.390070888137	1664.57626350219	2203.88891353479	2976.6328469905	2998.57888639417	1791.73802847788	466.453984401978	1718.86088655412	5154.68594657537	999.186249605773	2516.32231568915	3752.01328653833	3611.03468839729	1936.66815578023	796.951303318974	2164.96502149551	1899.63622183427	1323.06165175875	1796.87029911814	2085.88126487491
ENSG00000244921.2	1.00031291555727	3.0006516744451	6.00435596974338	0	1.00114000643873	10.0042104615633	3.00136163986106	1.00097855799436	0	9.00733385069389	6.00234260004733	2.0003670677083	2.00087278856709	1.00078683667256	7.31187750815804	2.00049296099348	1.0004329242532	0	1.00040896648473	1.00094841385466	1.0005137710954	7.00185350171227	1.00059496895995	5.00264322829138	11.0048607842152	2.00187097116726	11.007396824254	6.00693140739489	0	0	4.00275226299669	1.00065030375332	8.00615186610551	0	1.83012311131193	6.00412548890036	2.0017941503237	7.00299313885669	4.00305062702242	7.00281276000848	13.0046423159641	5.00276230037637	9.00636243503171	7.00440130593482	4.00393914546832	0	0	0	0	3.00289450740868	1.00056781941039	14.0207075671723	3.00287133966595	19.0188127554794	0	0	1.00047729151396	2.0015874019388	9.00613937083051	18.0084454009103	3.00181944119017	3.00177135571951	2.00121905410291	5.00277519455326	9.00820705554619	11.0201151216063	0	2.0014030707834
ENSG00000244926.7	2	5	2	3	5	5	5	6	8	1	1	2	0	3	4	2	11	1	7	6	0	8	10	3	2	8	9	13	4	12	14	3	12	0	0	11	9	16	11	3	9	10	1	2	5	3	6	0	7	0	4	8	21	7	0	3	18	2	4	3	8	7	7	5	13	4	1	1
ENSG00000244932.2	33.8946927505966	19.8571799159434	26.6130482710724	37.6682339599319	36	33	23	27.3166784004785	56.9329634295359	14	27.6170241705001	9	12	12	44.3579757511808	11.0305748646986	60.3890899553504	13.4577623366183	43.2469298246223	13.9046957204486	26	26.7433378099167	30.8895881409128	30.0782026088205	18	28.6496744891762	66.4868423700698	71.4905463518023	30.4015330336645	42.2222355848779	59.4460719223255	8.22624631742481	74.4860429956931	36.9557742871045	16.0722538656306	67.2939377622626	33.4123979193962	52.2068156001675	47	28.8837300339013	61.9929641669301	37.9775864509406	7	25	27.7801635627872	20	20	11	2.65485722494382	40.7121426703709	46.762550235997	30	48.0629251146309	22.6073278744708	10.3441822590692	37.5104814736709	85.7490684965855	22.7375588231187	51.7280388827621	79.2462204683547	39.978804547704	24.459812841009	28.5271208388952	33.1615276960231	92.0397212440544	26.4472845161479	10.5513307608218	20.9682304433921
ENSG00000244945.1	14.6581614070107	6.39279537104056	23.7201420589801	15.4474207712264	32.8371823788724	23.9031756147197	21.2133465740241	18.4087280194622	43.4480935908795	6.1000373182646	25.5163386865734	6.14452680474126	24.8604553719592	12.0732617232685	23.0460177819167	3.21974753118562	19.9528113982794	17.713929660212	20.630905354196	9.30941149245297	12.7475723135878	18.7669527102653	26.260795683369	17.6158119810787	12	16.5567213398055	43.8746735096247	55.5146457606942	22.9591775129595	32	25.0779588501225	8.16793551618818	49.8764357133634	9.12337998959276	22.8775650373375	34.684660538859	17.0123819973651	41.5443599215903	28.4338139329005	17.4957072142043	40.4545046572263	33.0690139153424	9.25491341699717	24.4464937856465	22.586844623469	13.9141082088768	27.6866834144989	4.8778910646698	24	26.0130386213516	27.2986287550361	20.4004296567209	43.2292853377502	14.170824997326	14.1939194868918	18.9083705924681	33.4881462564595	21.0775386388337	26.9572442652755	44.2397101217727	24.7126478622878	12.4150837836675	16.2973334737183	17.8825204348989	28.4745860071342	14.28498122092	13	31.5238079058972
ENSG00000244952.2	8.67696727865637	12.1877184052364	8.67327249075808	9.57357288677577	17.1144291221443	9.53871948183835	3.42473277569291	12.7806839096798	15.2296775942178	8.9033692799993	3.4218100286041	8.42066845348025	8.34285419980828	6.40537416115121	15.1753758893317	14.5720310389513	14.9517601958326	9.43814955596948	14.7848536502319	6.75627976072601	7.99001247454058	11.8941108202759	13.8799376736922	10.6576163608408	4.74432388521198	5.17163012779094	8.87182274212383	11.6792524816563	24.0021415403892	10.4402500311993	9.9031516872663	9.29390503209764	13.6466540366878	4.63137995818039	15.4215555646879	17.0119305015199	24.3322529862659	26.2996706789738	16.7075828244846	7.63104837802452	36.3083687068338	41.7122029344671	9.72086710946824	12.7518126199007	19.1358710656782	5.70546810030843	18.2319605750103	7.01989479225754	0	5.2303256808362	10.4654513347954	0	16.9276041747934	14.4290999196743	4.84360628443586	8.15282326010345	8.98114880409658	11.7549213787818	13.8491910418043	28.8259917757989	21.9509899916335	16.8720711010463	10.9711327582327	3.85349186037387	12.8611676023978	16.1096674083822	12.4928580187059	22.1477461195634
ENSG00000244953.1	1.02433927767558	1.33141818774061	0	0	3.03969128911171	0	0	0	2.00961076392467	2.00082492709414	1.01721699791149	0	4.02131896614558	2.09864524583351	0	0	0	0	2.14019920081318	1.00452475760712	0	1.00067333900655	0	2	0	0	0	0	4	0	2.05999722968076	0	3.01332101109425	3.03058653095199	0	0	0	0	1.00505799775867	7.99778445830834	2.01344106856129	3.05331089095336	0	0	0	3.01050597902496	0	0	0	0	0	1.03469107484206	0	0	2.01545031461687	0	1.00616206201294	0	2.00102664857449	2	13.1355652691345	1.00491205167084	0	2.00158357938661	0	0	5.00121726036589	0
ENSG00000244968.7	13.8771348190745	10.9751223336265	7.8913964445915	10.9200902871645	33.3778470756286	25.3289544891314	15.7835765724448	12.828669032992	16.6110988583189	5.79247380863476	16.1612943853385	2.23021927618275	4.85725520513342	30.7455249155338	10.5136516168108	5.76491720411679	31.2084762153916	9.0051211401341	9.41225667023914	7.67024523387213	3.26877304037115	3.79531868040333	17.646879834952	9.88232682019136	6.16158246995321	4.36078005968541	32.4222481845186	17.5037170911472	19.5343238793927	12.6812207746319	28.450957582016	12.9710828318079	29.6864247744771	23.5617496993079	16.4895591817509	19.7780745734005	4.45634888946984	9.29839778926216	23.1412539707775	9.50265769751391	24.7329560005864	62.0101413270551	3.61724559098467	18.4028027064902	13.9787490873367	12.4696062505711	3.1643826915716	2.1060925394702	16.8840142378292	7.76227363746134	14.6475101069361	17.0677683606099	6.42352938398046	11.7311874564555	11.5872985737069	20.1842445854414	25.2403667015641	12.1970805690998	11.1384842596852	15.3472252412101	41.7123834662195	15.8597021382409	7.47264326404015	36.0226565023517	25.7069511826074	9.23586499701207	8.31723847341792	15.9178190970184
ENSG00000244998.1	4.01691488370022	1	3	3	8	8	2	8	3	5	3	2	6	7	7	3	9.03280531187397	4	7	3	3	3	6	6	0	5	9.12469167358065	7.04726418038124	4.4757197686266	10	8	3	13.0149651810006	3	5	1	4	10	11	18	8	28	2	3	10	0	0	5	0	2	3	12	10.0330142490747	10	4	3	2	2	6	2	8.36662397048288	7	5.01147565193392	8.01497482690825	19	9	1.01267574376011	5
ENSG00000245008.4	6.1581158884646	2	4.15109990567578	5.15975152002852	7.36600221573262	5.19591489893419	5	10	8.37204752770569	5	6.24239273243745	5	2.31253994830321	7.11419347161587	1.19156659675983	1	4.06895219446935	3.21311987318357	6.15581550854862	3	7.04698307193387	4	9.05540503254541	6.28438290915471	1	17	7.02023458234611	2.07712384993098	8.88183634632002	1.17392139314988	2.16527530357715	3	2	11	5.77184761178324	10.2263088553973	6.37924659905821	8	8.12487665463119	7	8.22198821433934	24.2627488443941	3.29685444704343	8	10.5872832021985	0	2	0	6	8	9.93028148068046	1	8.15213552060414	11.2152079761647	2	11.3165805542074	9	7.60052317630534	6.40907833262586	4.61178209863884	7.01658343304805	16.2762420335044	5.07512416006003	7.30276526543296	13.180540536605	0	7	3
ENSG00000245017.2	13.2440674737792	7.0808787271844	8.38069177269918	15.3679803135284	5.32547567309123	14.069346179124	7.26517356997042	4.01383610792192	12.3208438086465	7.74034993905082	3.11263324261883	6.16059438908553	19.576601068389	35.8420833301474	7.88844431310351	5.00503529943877	8.04437998816965	4.03420298093323	7.03208890696493	2.04334429550197	4.00412242194798	6.08691381053178	32.3750521292651	6.04434010999981	4.02398713438839	7.05558022456422	12.3585129421392	12.7741127058392	18.1260003307617	3.03864878066679	9.44232994594157	8.46755004074971	17.1421199303924	8.02102666398437	5.27054580074631	9.23570430935134	7.19295655044072	10.2274026362364	14.6549553581556	6.05718134829186	15.1333515008804	46.9611375809218	10.3528404720673	6.07221382473563	19.0102724658697	5.22862074355605	12.5580343444852	0	11.0043489440529	15.0781168018929	10.0900629691241	30.4307616738939	12.1577139386467	11.2347748793918	4.25714658097786	7.06497996107516	8.12494905508077	17.6961009485276	5.08909122593096	19.0640874882078	57.8496974085908	24.7215580383508	5.11348927765274	3.07639962002911	25.5183750006799	22.2184196254257	2.03076311670878	33.5756691191201
ENSG00000245025.3	112.748594894144	86.9815248964033	109.38096565056	116.727449222962	165.810325302791	181.174398338445	129.063007632948	161.579292261572	184.508984474652	61.6845199220861	130.006850871044	87.2401365288167	69.6954428064404	44.6046119230183	173.64289159565	55.0396265035154	167.272471909572	86.3194753566629	156.670908136272	103.491324534421	94.379941048576	114.677112391356	155.927427926694	188.665485812188	51.4595331558444	111.432305833985	249.760716316157	301.824924083883	185.040351722504	141.706597897177	180.561822017176	127.731651993709	280.985791872021	310.286462084573	142.844414974767	244.236029035738	197.853582745287	240.767868019129	258.708692347291	207.378815927017	319.861971673201	287.356702820991	81.1937584784223	160.527028051691	192.23947150869	85.8212143972026	91.2270950826046	58.1536574779389	169.422807825735	108.192248392861	147.7521729042	194.80835160403	272.943265708583	150.108328570732	128.252931037817	193.547727865315	299.619619869861	162.449658705342	195.906578723551	344.776016019607	228.864992162665	113.585271417991	175.464038899011	152.650047102223	376.671329071174	163.719466546453	130.706995055064	144.010951283936
ENSG00000245059.2	1	1	3.00232051251499	0	0	1.03135622429778	0	3.05972827665533	1.07231839220645	0	2.04182724338903	3.05204237041716	2	4	2.09996796989408	0	3.63410376050474	2	3.01974738997388	0	1	1.00066108079865	5.06402748226416	0	0	4.06428034395058	1.08715131965443	1.11208282542898	2.01398263653769	2.02884469241529	2.00991073395097	0	4.14000120221956	6	0	1.0004609022132	1.003963037596	3.01373934532853	2.22010624384297	4	0	5.33401133140646	0	2.04789317352896	0	4	0	0	0	0	0	0	2.0335442272299	3.0385880607728	0	2.00611647043871	0	1.00734418527686	2.00747828669981	3.00197769602085	14	0	0	0	13.0905757125807	0	0	2.79308635230664
ENSG00000245060.8	422.042069986162	259.076688251754	333.538405387881	395.796782527134	419.704440320757	682.213553822889	321.232401665051	405.353494030267	552.247226382561	182.11044856956	457.590063427974	168.343776550689	258.987423885745	103.433330061345	466.782474639963	146.527028331529	570.650777801342	385.38442305205	508.264091618709	264.00258292295	318.454126058265	562.227299753935	524.355943472721	400.873979404287	235.527276917576	290.991650029159	805.362360799571	873.347715023115	467.593090891811	452.847246691823	1006.38864345981	222.228553006595	830.43838850368	744.350246927252	386.84835976706	671.13520267271	410.605932982208	782.192271580646	787.164862071636	426.080476759489	932.866982404842	649.337839660364	167.175705345187	483.432036745737	913.1883411604	315.672374836164	310.179357243591	270.271989447552	449.818644139967	419.333506575045	540.547136527604	581.258468568119	826.449431859027	411.983358329805	253.872631276223	490.050190021846	669.603456163093	553.278179865276	589.594566335766	948.463782880028	1307.31892851587	344.939604701306	684.403537908758	477.165653633811	934.569552199423	241.409769680265	296.827490757625	452.998830997772
ENSG00000245067.7	0	1.00626066060967	0	0	0	0	1.02241006327796	2.10806069173359	0	1.04417942078525	1.056871326812	0	0	2	0	0	0	0	0	0	0	0	5.08495045845857	0	0	0	0	0	0	0	0	1.01405854387879	0	0	0	0	0	0	0	2.03386457604505	0	7.40510205061757	2.01049210422245	0	0	0	0	0	0	0	0	0	0	0	0	0	0	0	0	0	3.0403744030953	2.04831425280953	0	0	1.02268866733896	0	0	3.05222847731319
ENSG00000245080.7	22	8	8	10	3	2	6	15	12	2	10	0	15	4	7	0	7	4	6	6	9	19	9	6	6	2	26	2	11	3	7	3	11	0	4	14	4	6	0	22	5	14	0	4	12	3	5	0	5	8	16	10	4	2	4	2	9	3	10	15	7	10	13	6	6	5	0	0
ENSG00000245105.4	14	9	14	14	21	34	14	25	12	8	18	8	5	6	38.2189833265948	11.9725730629341	27	7.86858432036097	35.5066787185659	20	13	7	18	26	9	10	16	59.7214052152536	18	21	26	6	36	29	7	31	41.6031166772637	26	43	10	40	17.5874067558571	10	19.5872593548675	41	7	17	13	37	17	13	41	91	31	4	16.9158208897097	63	28	23	12.4736679215191	19.3995218172787	1	17	18	65	10	15	13
ENSG00000245112.2	9.00928758764331	11.9129377576832	23.2596708785245	15.724020767254	16.0626810929517	37.133801562668	10.9025964926617	18.9734260798928	16.6654279025496	6.5523282498808	19.7389612706192	10.9196612183282	5.0351511243167	1.45160898302587	17.1289471915927	5.36548678891132	21.6053437998488	13.5766552555281	21.2300502796661	13.0587399170071	17.0211953080388	16.3796602324006	22.9825806282284	16.3789218003465	7.14688143168217	13.0453917334629	37.7823141695433	27.5268201117311	26.1326476427791	25.8074968765762	19.3603175409448	10.9897097378109	51.6624984683687	35.9533515204389	17.4654182134301	16.8866210731797	15.3340754838489	31.0091675663573	15.4000219592762	13.2805209562951	48.7901501079088	30.5630120580855	5.38336674046761	22.497375996014	81.5763248033082	14.7888858458261	7.91941785135485	24.846661315224	9.9604802346436	5.65635857025207	22.2376140233545	62.3056064651787	28.9475366312533	13.2351320759831	2.62073916450648	13.4303277163153	36.8862465326114	18.8912045660986	22.1991856593497	36.0507001159845	46.2634802600349	9.37978949634734	11.5124868973648	28.0816592854693	38.0389544021556	27.0119659567828	15.9248119121726	10.7410817461859
ENSG00000245146.7	67.7581779880092	26.4076679197913	46.0417570135198	72.2526355571231	103.392812660465	105.248539390995	31.4807066843392	51.6012984628871	98.0738529407168	24.6490009484998	81.1248606651264	26.6822762760359	45.2982516510421	45.2695931628061	74.9745459709146	23.34682530997	135.212465006229	51.255104704826	66.135055550829	23.1842095948425	53.9098536973297	41.4497943908638	77.8891678451904	55.5616727530057	38.2629976879505	57.7585245483524	153.563243560784	127.437874454208	66.7834100972962	96.0878400831792	103.496201700471	38.6286372428383	121.061966267936	53.1188545543586	57.0516177725853	95.9174788845528	50.0896943143788	103.74341590592	149.893467661889	53.9784855994246	203.477831428075	184.087639998312	36.1487401118838	50.5068731405839	98.4991001962894	21.0629975433156	45.4145242322984	63.3786602666367	39.2724597899235	43.0270990226977	89.7832245310311	103.439025589823	125.362882577807	54.0544415750328	35.6114191214366	76.7895523594142	109.230321701356	106.371322821567	67.3713502276407	75.5960517135273	139.240205153435	36.9918594285631	58.1861368952517	59.4371754142211	154.521207268923	43.150486852081	52.4019561782711	72.1856472357326
ENSG00000245148.2	34.2570215854009	18.0995468611397	49.0499132226483	39.2904654164754	66.248088881194	54.2870467188752	23.4446384203177	49.2239270108581	55.4215940633861	21.5676947616663	39.9930816276758	7.70269353043226	9.6534674585898	26.5072919181562	33.0275426081816	10.6626721364361	70.2039450566023	26.7931965553427	28.0074902738847	27.8472529449348	29.1535027111586	27.970541304601	41.6782259981598	34.7441574235449	14.0480121804558	32.9864330947682	77.1238071919622	72.5998078909698	42.4697880099086	34.1602796187452	38.5446465405186	19.2201589952416	125.256298857712	15.2157237888148	28.9535103106098	55.841568150964	23.6087664340693	63.2424478098163	39.8201908348518	19.1099344752442	73.8453049094497	60.013718841723	15.0625593868701	73.4056907981289	39.8964039551384	18.2629650809481	40.6539406712343	1.08948152472599	33.0111663993867	45.4932656885035	32.1238166626573	40.2656187517696	69.2336925144215	38.4321890587321	23.2544874907292	25.5878490876381	38.2168183776075	38.3007247356891	24.6313973125612	42.6789010661046	62.5230523903409	11.9164651601506	44.9495548827158	58.3061366714139	129.637330435148	53.0138655410879	25.9963443174359	24.3052416688864
ENSG00000245149.4	43.3880808425304	37.8468371155304	29.2891466687992	39.070399735382	45.6579499854396	54.0525933131242	19.7024459307944	38.424772918655	53.3658203670441	16.2165959969113	43.6291267986025	25.8421525191306	25.3990476510208	38.536595809209	42.9015155505241	11.0418092601905	74.7495377464478	35.1992170754434	56.8158857946658	24.6914520310642	32.2278255644161	44.1685219352474	47.3860033994595	42.4865628012706	16.4434387765573	22.1700748674499	78.2307887283938	74.6767962492946	54.5055704168228	62.3854886214562	60.4863679766394	24.9887706539068	104.333992977539	64.1015177750979	25.5153121523799	61.7814265530744	32.064374359288	72.2948090793675	116.47878478125	63.2897099221179	95.0714600493347	116.356842958298	18.677649576246	61.5726757711789	70.4276998048325	14.0697782884721	32.6233978538333	32.1097708509797	32.0755675026578	77.3443081957835	58.3255850568224	82.352655102387	99.7083657868167	50.4496594748251	27.4930470052568	48.2201845084293	92.3009503884916	38.8373208354398	63.4028610247694	126.151351317047	90.0694753010062	40.3979128573704	34.2748929215683	59.3205151280089	85.5054768213419	23.0202707459535	21.7371400481932	46.7422357213106
ENSG00000245156.1	73.3152832022861	40.8416056631595	83.9520933364038	63.6479649693023	102.330686778292	98.2764011511001	43.3210277766671	58.3656444637857	91.9948306077817	28.9886076665333	71.2667934607933	18.3795577368898	95.2250597335061	92.6509528567246	118.969508549933	23.9111786979462	131.170182687565	52.0583676086755	57.1957343255639	49.046171509751	63.8614633958448	47.7042769910774	98.3942718346327	62.5648685046363	45.307578293656	31.0995227036505	131.053318681429	132.314210248784	124.244666713742	102.801427661963	115.174453463005	69.9159592255728	116.933180338118	65.4421225792895	86.0299742774023	108.1521410348	47.4300525487436	132.041147480979	111.114956869639	111.927243892469	140.648888377097	181.059590407771	67.5992826117366	62.2589176733778	60.7287436146076	46.0547060354777	23.0052839112031	64.5946440303121	52.6346444995164	49.0510441437942	119.911965840137	113.073789221773	131.425336333452	94.1269262663737	37.6129031179537	73.0731480089933	83.5697397428494	73.4752061393163	83.0374913151461	103.84083841427	197.284642997599	82.5575474321721	57.4822751276651	67.0058936498449	253.46861509526	92.4076539480907	27.7946503210041	99.0209320856639
ENSG00000245164.8	2899.82976872859	1693.46601165115	2662.96957495967	1873.40635812745	2831.20648187732	4384.23501516729	2107.52997651242	3145.6836952075	4291.444276551	1097.4083465783	1896.9468193791	1614.80000659249	1087.67607660543	717.029796210854	4419.53589212383	1081.70584337904	3908.20518795448	2488.25083642021	3797.30503359025	1903.12778331885	1434.79712848187	1664.8917596678	3414.62842269326	4226.00978458881	1563.87807083695	1735.75420851803	5443.77356177588	5653.06667905356	3614.86553247932	3334.80683183051	6007.84039280699	1409.19800395478	6634.79827754311	4937.48333472263	2811.49933197994	5930.39797712672	3487.97258337763	4457.69825641224	7216.55034947075	3036.51976161754	8157.53261383054	4976.95903034152	1082.91265441135	2945.51137263129	4936.12195650285	1125.8323556964	2072.57684583613	1609.94021612174	2977.75783306293	3796.70636570248	3804.08574124351	4432.63440982209	6252.08507683165	3025.25014646585	1363.00637956097	3389.3304350603	7367.68657865057	5079.31310925916	4247.20057623946	2881.22756466202	4986.70852848966	1289.47366232828	2782.6936210838	3365.90755473558	5003.39980537056	2810.73619979683	2044.638508352	2318.51996873936
ENSG00000245205.3	15.4307071661191	4.07638571696554	2.03426252423204	5.14407136653742	4.10881342517188	8.47986299999368	2.05861266904196	6.17892351065029	14.6005557883269	3.08832594086619	6.15912395425315	7.19227236927668	0	0	10.272182027565	3.08663942161532	10.7810511813587	9.26347014130875	9.24154244005367	1.0276593757869	8.24056764258719	12.3015010070021	22.6875518728921	4.12041507974358	3.08696535032154	9.76247854079023	21.0817026879985	32.3376346143692	15.7329879708241	6.18370252287598	7.20637621972014	2.05940105433596	13.3701619180296	19.0918823172039	25.6336379480166	15.916754197036	15.4208295796986	26.8709736700956	29.8236770074499	22.6088302840187	20.6225349362454	5.13449972252774	0	5.14846330818382	10.2749116355483	2.05223581971443	4.10991642727193	10.2695440454375	4.12694165308335	36.9859535398925	11.3137144217469	19.1113106179604	16.7707301016549	13.5895538934592	2.05578082391544	8.24238580985337	23.5448677928978	7.20097260302384	12.3589769498437	17.401105535722	30.3223588249365	20.5443429680879	20.6118788623244	22.4714264202541	21.598615871869	4.08229472649071	4.10914686827778	8.2262846162143
ENSG00000245213.7	82.625526247795	44.0806276252493	63.8684728804781	67.4613144466675	91.1158112220362	129.798273732098	59.9401469130889	81.2338193872585	105.217801682099	16.3812807614193	74.5775200973401	33.9324811462292	61.940520290984	88.7860754627933	105.327410555003	37.9852573148548	139.531087578719	55.9171271940967	118.493192487657	55.4361862531724	60.3213390745212	73.3846840964654	126.833259932034	111.529923327125	39.3158270237362	74.8172678003117	145.523861310631	190.602697073983	93.8408751703577	103.416084953919	119.958737247419	93.7349614110205	213.024396531513	84.8930996622493	66.8590331290226	135.54223195452	74.531157342284	114.074397692782	156.52730800724	119.532594882474	140.789539427347	354.470798806818	80.8352226122954	80.5439917845295	121.057706626555	51.9462504579719	44.8888533442566	26.5906820744785	66.1503889692386	66.9316394652812	144.377555092302	146.996127134697	175.949180021155	66.8320755265255	58.1372186308055	61.4608685324023	126.499804372933	87.2833708154434	128.216732293378	219.578130003914	304.809207468582	83.2490022522863	99.2079435842229	64.5432405569596	283.435462562007	26.6137792087326	46.4393246949894	145.383498149795
ENSG00000245248.8	18.1388093768279	13.8006174922472	6.76770298539695	11.0622218966982	17.5183960100531	43.6040633379667	14.2198617820679	15.7557737675584	15.6087807648812	9.42748873650281	10.3147797517004	3.02222751980656	18.6764988763917	33.8942837793884	24.0489986828655	4.09895603171282	36.2347154895709	12.6300362493674	14.7483084356227	11.9679692719115	4.24512715468291	5.28638683558458	35.3853280855105	30.2101340513209	6.95121875486794	7.61085842932059	26.5876466879639	44.5321078242889	10.2948960675104	13.4091571942374	14.5628946338662	23.7977677172302	23.9440536272083	1	8.20398173217311	13.3846996557659	7.98042188322088	25.7574798662554	17.9548502250221	42.5428042995898	18.3456031633573	103.337523949456	29.5634607089338	14.1514294502552	13.1361324795137	15.0287518443157	20.4747743328833	32.8797274827467	0	13.3815824081262	21.5837468693044	37.3557561760282	44.2684831811735	10.0772964423194	10.3782485307668	15.3707899339848	24.1990012293932	22.8648151935826	14.5886690783063	31.8303528096151	112.777565869609	28.7957701965088	31.1626919103261	5.25255316879213	23.7529071308663	8.46864188504852	15.4327977928337	32.1983695842784
ENSG00000245261.1	8.19144561854787	0	0	2.88474666731142	13.7449994124324	2.34425439183975	0	6.38559892533123	10.4755035110723	4.66312534292243	15.1489816773118	5.79619104317967	16.1717911815451	0.752721406887715	9.76993232152174	10.6055856205886	8.20698565523948	6.27434772646409	4.59372127101269	11.3683281282382	3.00865812821881	13.4254956489797	14.4476172334866	5.91714704946062	2.14313979347899	6.91928507159592	12.992485966885	3.97083330889261	24.7794650527363	0	8.77636936067758	4.2905732005662	17.9257602286405	3.81178262339738	0	11.6989382517104	0	10.9106672297564	0	26.9288524037959	0	10.6032792869161	0	2.82628625156351	4.70572364379593	9.26812474580019	6.740498847857	23.8247766826929	21.0030016780788	2.68962282255402	11.6149896922084	4.93300645801326	8.7171804151654	0.131208268990017	8.34574051420783	1.46622220730304	5.14428453517812	5.82900480415081	5.49730996957436	23.0453942885883	3.78694353735818	9.32732228712405	2.05331126478474	0	34.9427260016841	12.817739965152	0	19.5676132524011
ENSG00000245275.8	177.388212933863	96.9042968829963	150.481590334012	131.350489521252	264.956442507779	279.26376268123	148.683364532257	174.701337452638	315.78540500119	77.1156848236008	199.896968529045	71.7620119800406	142.165937503996	127.419204880367	247.57566281779	63.4758460716222	301.060617879869	151.472072236574	212.878908018745	139.93548669847	102.255467585604	159.963626168732	158.198738399081	202.512684272596	108.661331073395	134.078638728433	328.197495295331	328.137456652958	240.75350080454	174.639248341842	306.622978378326	133.205689882072	402.594529191463	164.326919533126	149.319316204444	284.5239054156	188.133711460411	295.163407525901	326.536825898876	202.616107348481	374.713288023851	410.285156966154	93.5495676058808	192.336770322554	225.010974592034	89.9100336516337	109.581770608658	51.5482232080822	89.5875091185905	119.16433980641	280.276589136391	313.217350245274	344.898978482852	180.513810958755	94.2863028350264	159.263620662915	305.045653043924	196.886656298646	266.672693992698	415.38885224676	360.875165453361	182.990364668133	263.34563152121	198.046877235844	395.840629149043	185.566655518041	91.0222449875437	117.489716412773
ENSG00000245281.8	7.17508604726122	5.04670136272457	20.0504043237528	13.480282261727	23.523082046489	19.1623901463683	5.02800274895433	13.8814124976856	24.1689511410177	11.0108804807669	12.5239582894559	5.60866737117076	21.7255240998966	27.3594953874162	28.4944671934583	6.76335354721356	12.8859229999259	3.05108411138221	9.51218243877087	6.03651540320639	11.0348212241644	11.0715882351738	21.6611731669578	18.6022577277543	6.21317829433794	9	29.5165282040477	20.4199465433515	24.0643768958215	18.7952425420802	20.3612369582212	13.6589936564986	32.6687217251665	6.10717923281819	8.16118997571993	19.0360686038892	10.0994692310112	14.3234714239631	27.0708362928577	11.0998486920524	41.7937128976862	56.4664138829648	13.4966171210812	10.8141775081814	18.1055268088597	17.1377619027981	6	9.0190392317312	2.03455187504641	6.25741487077193	12.2643965756646	26.7677412603597	9.27151255714613	11.5712478310454	10.0094242708066	14.793762662831	11.0606478437887	18.5337078338158	18.007735183687	13.0664299383522	58.4942800872513	17.5435268275479	13.9292057719486	24.0422689012553	69.5571984867765	14.6022985203316	12.0543744736214	9.85390843483544
ENSG00000245293.3	8.33235958356714	21.3628607407912	7.12967556496411	6.81897787330741	15.3845404042546	19.9557222435618	13.8413833703199	9.88399490516191	9.25382363674987	2.08690620004031	16.4984090397956	3.14752886223754	7.478728280687	28.0071225869922	14.7862905796387	3.13917979712116	8.92300207591835	3.41082029891	13.5592092195561	4.42556813501196	5.24945016428992	7.38489676186727	24.7674076798507	8.36538512074515	8.93604527579355	21.3637381012527	19.4971810157239	17.7487678539296	24.4538659537385	7.3375026159615	17.2339746813866	12.4572257443729	15.1438610033342	5.34420502108667	2.67212310041192	7.78921664364987	5.50855629840174	15.3950219826256	15.7129233814812	5.81609874881932	10.9153334718157	81.9420258535823	10.1551174750911	7.41208753608585	12.4104144333354	10.0646136420497	3.25297438513304	10.9774405425237	0	9.25028926423041	11.3250690539106	14.5116877718792	18.6352193686152	9.63625985532021	5.30063549853891	23.7900840127598	18.1116161049207	6.80367494174814	18.1062871994918	15.3640813733202	64.2756718838369	13.9232004012418	15.2691309999799	19.594656528243	34.4054274891163	14.4713949030349	23.9359169768601	15.5567484763544
ENSG00000245311.2	0	0	0	0	0	0	0	0	0	0	0	0	0	0	0	0	0	0	0	0	0	0	0	0	0	0	0	0	0	0	0	0	0	0	0	0	0	0	0	0	0	5	0	0	0	0	0	0	0	0	0	0	0	0	0	0	0	0	0	0	0	0	0	0	0	0	0	0
ENSG00000245317.2	5.87537915960215	0	4	2.27642054231149	7.31079643008273	2.7858849345866	2	7.61367948876167	9	6	2	2	5.62780269058296	0	6.98539393873558	2.81390134529148	4.45076622673474	5	9	3	4	6.15454428873419	13	8.49520142952355	2.81390134529148	0	11.3145744406973	4	11	7	11	5	18	15	5	29	7.61367948876167	6	18	5	12	14	0	4	9	0	8	0	0	1	7.60969249421142	12	16	4.22085201793722	5	2	17	6	4.31768056901185	26.7709348890913	14	1	8.3821066540747	9	0	6	2	2
ENSG00000245322.7	17.8197131812828	16.1105739661827	6.71275667575653	12.8066353721388	43.4853291334355	22.178658136777	10.5812391024842	18.8552705903705	26.0822059876341	7.65591865464595	15.4269904363262	6.99723485364853	11.1502056800883	5.17191441434432	18.7199215585361	6.56635455459149	24.2848654821414	9.85940780220346	13.8031857932161	10.0479011416797	11.844715693798	15.4820597686772	28.8708459409878	17.5318215001301	6.08744698015589	12.7832700077173	23.918973600989	31.1666163772778	21.5426125120572	17.0694349586204	15.0313206020633	14.1645724542038	22.5754679023695	8.00917405376092	30.513854086889	31.5413916347743	15.8654740325978	33.8854477158658	53.0555643041602	16.8465457634186	53.7598430921303	56.627666028875	10.9217061771854	27.0062440766485	60.3833507961291	8.03256330877966	17.9259349150007	12.0136276759666	9	16.0972336399892	15.7261528614435	28.4307618824686	41.2609171455274	18.8981624442572	7.59275153209883	20.70302910713	31.2611029171591	14.7619309983729	22.025786867818	32.273372515011	44.1279013823674	19.951953559798	17.2928891117722	15.858191619293	32.8777523934961	36.3011884310382	11.582073126464	14.5478505894086
ENSG00000245330.4	3.10509733553318	6.13616505305204	0	7.76435370892657	0	4.39571854371772	4.13523283004235	8.46455490601698	4.19941260565376	3.25923644977196	1.01289534956709	0	7.18188679015086	11.0025268518514	7.99850021863022	1.04273871178937	4.07224639391526	3.00306423562295	3.03974584179819	3.05080747501056	4.92087106071716	2.09596371509451	5.17576554813952	4.11550476958403	1.0181593366884	1.38246931171867	5.85383270316796	8.93881546948064	3.15696517985711	0	1.01638665374788	8.28208635698361	7.17449357149317	0	5.18097802515559	1.02177047372327	1.02838494633336	1.0278563723946	10.7992895308899	5.64238373702863	10.6481670702069	35.0672402093413	4.16413399366045	4.93786831110162	1.07793032660153	9.60929124165254	3.01961770130267	0	0	7.15239187862029	1.15234118694931	1.02461533555224	1.03316402647374	3.03221071321226	0	3.01490816117451	5.1817013201449	1.03110498613653	1.06997678399686	1.02567751287029	26.9124553468968	2.19309117250212	2.09457155360379	0	7.09776753982456	9.47534472963616	0	17.4349106344355
ENSG00000245384.2	5.28677861516324	4.80100388815822	2.3342597788405	4.76590567712676	9.46519859665335	5.50501881641952	7.03348088402287	6.4247129496973	11.9228751811388	6.33401781432156	7.60100768372614	2.11385772473405	12.6630499334864	15.5551774660079	14.0184174993778	1.00647536984049	13.1626780484895	2.12050122104623	1.26403459479796	2.12121652027463	4.51725437129311	4.00890668344578	9.13912883321061	8.07785041586706	6.59680330114759	1.17659068973245	6.47612297007509	9.51004352687652	11.8508065328921	2.36431411428964	8.72686605672353	5.75670895643674	10.3966986885571	2.21328241541628	2.27181122346291	7.06394337071893	4.55995403480977	7.0610355320035	13.7643472774105	15.0614934397649	16.7297180435934	35.3739535216756	10.7489116257523	6.88246073554924	8.29931299048844	0	0	7.10919598911551	3.32685648086523	4.36714194451996	5.35621322983921	1.19877096321375	10.6078055123481	3.20686671565683	4.50493584937325	4.21039615966074	9.68619859500416	12.1601244151625	12.645973572717	3.75147872485011	69.1276566310884	4.17441077967447	7.17224928305806	10.8421652296591	29.4690439670209	2.94119970221847	5.94141340255441	16.1632248152513
ENSG00000245385.2	4.25131810193323	2.80667838312831	0	0	6.02636203866434	0	0	0	0	0	0	0	2.04042179261864	0	9.95254833040425	2.10017574692445	0	6.63444639718806	0	0	0	0	0	6.89279437609844	0	0	0	0	14.1019332161687	1.34270650263623	10.8576449912127	0	0	0	0	5.20913884007033	8.11775043936734	19.7961335676626	0	16.6309314586995	15.5254833040422	0	23.98769771529	16.3198594024605	25.0685413005273	6.83831282952551	5.43057996485063	38.1230228471002	7.56063268892796	0	16.5237258347979	0	12.6151142355009	0	4.98066783831285	3.8400702987698	2.41124780316347	0	6.7504393673111	7.21089630931464	0	8.50819505605723	0	3.26713532513184	0	36.5465729349737	0	0
ENSG00000245466.1	9	5	3	6.21533838392588	13	9.32300757588881	5	6	5	3	4	0	1	4.12051678444267	2	0	14	1	5	4	2	6	5	10	3	3.10766919196294	7.14634230682142	1	14	5.17227100748222	9	3	19.31916788475	7	10	3	4	14	5	5	13	12	3	8	6.04423801560365	0	3	0	10	13	17.1171843716853	18	7.0565341939053	6	1	2	13	9	12	15	12.0678703131391	5	5	13.2267479865625	9.16365413937871	22	2	7.25122811458019
ENSG00000245468.4	15.7714833531104	18.9724385397076	15.3238571575835	13.0015302489451	10.1023343448876	19.1495527234445	13.0799824943025	17.8159747178459	22.3215906344672	6.2049104635578	15.0405777217553	14.7249586909072	31.4062978691155	44.3829980835658	19.4929484474322	4.11758934654655	40.1439922712737	11.1186429009223	24.6244579164472	9.6178780131883	13.501022168654	11.4633741279447	29.8998960999043	26.1571291499637	8.67008756078047	10.3939553255879	34.6596306295114	36.1378213313288	33.7521414115685	18.9517435344049	17.0694140434579	31.9908793469775	22.6879670306153	24.3811607979681	22.7863307553736	26.3328984524661	10.6141991465451	39.6489905377496	34.7725016975927	26.6205112202902	35.5475604775542	85.4346437645084	32.0890975685603	30.6995693862097	21.0355927140413	23.3534039178464	22.7823450479263	13.5820531111907	9.13973441005855	13.5488926305198	22.919227969599	30.2597115008084	30.392870143074	15.0125928259993	12.8521619308274	20.5503164060591	21.2202214261379	20.9891899391104	25.23891692526	30.8017672818562	99.1872588794051	23.8674016180342	18.5196198807538	9.07977768906281	32.4081919131544	13.0505926481953	10.3642585704134	20.4798235559081
ENSG00000245479.3	2	2.06477238856772	3.01737135336814	3.20521002224753	5.21292026958412	0	3.01263026385397	2.0083107078248	5.23465656728125	1	4.0154397096143	6.32727769869491	2.05091816024924	6.0720038046495	3.00268739181939	1.00107266842526	4.05750117829578	2	2.00376476900293	3.01797619184887	4.26830809947102	3.19988766378933	7.94066188181284	7.14669608966233	2.00604265491954	6.04130119684788	7.55769947866008	2.19205936956172	11	4.15786721261425	14.0071505490349	1.00256111859643	16.1856913026588	5	6.10235545621694	7.2603799068065	7.03866695559831	10.810723093268	6.03466013803027	4.24996753798218	4.00617830302949	23.0496394390755	1.02139493276819	12.7760112890558	13.8011850161584	1.11480216462737	3.02563152431673	10	1	0	6.29814789380439	1	4.41647587046294	5.00450020001006	0	6.11443406998685	2.00051705569779	5.0267851907093	7.02231141051999	7.22711577788441	26.115840203728	6.2368866355813	8.48187249492272	0	7.04314539638088	1.005555660112	10.1723831295094	19.897756663236
ENSG00000245482.2	0	0	0	0	0	0	0	0	7.1210608022794	0	1.04070562014387	0	0	1.61108894010578	0	0	0	0	0	0	0	1.23134328358286	4.28755908535341	3.2772602290221	0	0	0	0	0	0	0	0	0	0	0	0	0	0	0	0	0	0	0	0	5.46567485203819	0	1.13963904546798	0	0	0	0	0	0	1.07667916149822	0	0	0	0	0	0	4.21054290729066	0	0	0	0	0	0	0
ENSG00000245498.7	78.6689293655404	64.9743460523778	43.7906749656868	57.3652844906986	86.8467103514622	106.990845575511	36.8944084507083	64.2193584178404	85.4890686218352	33.1365498719952	67.7707402920861	33.5460490468228	74.4664868827531	80.2279988588049	119.195452850237	20.3025054491355	87.7386876271864	63.4272244350822	78.2590497313033	57.8493410873678	38.3477349383837	75.4300805911438	103.761099739748	62.9499268302656	38.1547651560351	38.7164430140091	138.59164501666	135.485078543161	57.1424537931419	94.8250450862202	77.436840908647	56.383179104123	140.979509490675	74.421703854248	47.4167621656503	128.932537594615	60.5346854626935	92.971028682906	122.077387848472	83.7219471076934	153.39910341259	207.678341176404	61.1739509875215	80.5559933546584	96.4346914270549	59.6144797788682	43.1396808949159	21.4587046179716	50.3580572437228	74.7990629335745	90.2369509473031	154.418157347839	141.563365623832	68.2727365279027	46.6067122006684	75.9270154766583	147.483620525727	105.60440673138	74.6811552472059	190.894193022442	185.878427040231	89.6085228836392	71.1408003880751	79.5772610369753	132.461219807488	74.6691022895315	55.4114170229993	81.7462264652384
ENSG00000245522.2	1.02227684725272	8.84814650125114	2.20755230904047	4.05281590014356	7.03762626721816	6.17646035314038	4.38270356387582	3.0099343992053	5.30708701139403	0	5.03321519930257	2.0123169261937	7.03127662640062	7.07853450881793	4.20180963121442	1	11.3568835188219	6.4302955805237	2.0093813822785	2.3761169149112	5.01274031597187	6.00273554173668	4.17353540822456	0	4.18440962186933	0	7.51064684490292	3.05161680286537	3.159159454544	2.00601117896572	5.0749187249316	3.0345870295662	9.25871126385117	2	3.04777312685259	6.0783902298134	1.10957319566713	7.01691869179112	1.01384765644352	6.05221138413236	4.00500423424583	31.3747728615876	7.15901172399252	9.07695505705882	13.0203304000007	0	0	0	0	1.02795864513946	3.44390527393602	0	5.60705492171384	2.00348989260077	2.01224310167285	5.0419276332567	9.0707617332307	3	4.01484702783277	20.247183322045	15.0245520598347	6.06333478341265	6.04167282260287	1.01031906360823	19.6946880151058	0	0	7.17397973737221
ENSG00000245526.11	9.27174105387811	12.4269780144676	6.12909496909615	5.01759910816754	10.511191071428	7.05106033938649	7.14538210459452	7.00249007014665	13.0251832796016	4.22254940843609	7.02170024481807	1.28824285070686	6.09636021199856	21.4230136122241	5.04565801995806	3.04395932156227	19.1089548053491	7.01614891495211	7.3223799591139	3.01422103158725	6.08379793625778	4.54460848177886	23.9598898605055	5.13393241687437	2.01878603915026	3.00154646950198	10.2216849614802	26.0417757446018	16.3372700667351	5.0163532300023	6.00604319928649	18.2617831071919	15.6859461706175	6.41166917041913	0	17.2568235530637	15.4534935486121	12.1825461866681	13.0411572758034	6.02212541062311	8.1206835534164	61.6168050345399	21.2652964383106	8.42539279753887	12.0974617077719	1	8.00148875460137	9.00797604388121	0	12.1510380394824	9.32361220517102	20.4248158947434	20.2119465906267	6.24370260479225	8.0149945822582	6.07271813533471	14.5558697565683	10.1453736387707	4.06096387277462	14.97119134634	47.5692561416503	18.1570929555874	10.2788010616981	4.01173423726974	18.1811049119376	0	0	33.8699020647096
ENSG00000245532.9	11524.51791471	5302.84936523485	7735.43914755312	10889.6367737708	15811.674707381	18689.8176962344	6943.78917924302	16578.3839547603	16701.509683178	5780.42302248622	13557.1986358541	4883.98000583995	10068.8636195256	6931.84600470761	16322.7741920011	3659.10063789161	17021.9047033726	8777.82722808435	12859.0813193155	9948.85072267127	9723.46708631861	7629.3930718529	9201.36323385125	11636.9178751568	6230.33294232	12385.5239052995	21715.1261348669	18322.4052842374	15495.0384989717	12644.6363207803	19750.9826563679	6671.36527416223	23414.8099499247	12333.1262281645	7892.48988865363	19205.5523567778	7782.56811364118	19356.2901201778	19529.2688839137	18139.9630858867	24425.5216880578	16944.7952367771	6388.20301593898	13732.6092403629	17257.3190643017	9966.50773288583	8158.70592043754	8034.22099291999	10593.1104012088	8585.72439913497	19155.6007784439	15726.5165672882	18422.6115272728	13499.4030775112	8064.94053200738	10567.3704519717	16702.7488630682	12196.7129923107	10639.4701805075	19018.6152970896	20464.9756897859	9887.98455434375	14341.7660403537	11745.6395444733	41504.4585449785	18116.7297400068	7727.35782200076	7602.57656885235
ENSG00000245534.7	3.46584800463833	5.2001979825128	4.30245551954842	4	13	7.31838983939273	6	4	5.953057017375	1	7.09406429299557	4	2	2.46070941308477	7.036475554116	4.70213033532916	6.07183109371991	3	8.07093057286401	6.52929020441874	2	5.68245092423316	6	13.0672426858985	0	0	16.0280673631299	9.29045439921675	8.8692215261547	11	17.1060946998203	5	9.04506964584492	4	8.22966461714844	8.83677434094026	9	18.2136533710682	33.8036415805377	9	12	20.1899932652367	0	4.32833601824009	17.0984898307149	4	11	0	0	7	11.876927431211	13.5188905220185	19.3968593764047	9.72540312410966	2	6	24.8833859358059	11.6871324896956	15.0536116730051	14.7009085897777	31.2396972001481	2.97824737730343	11.8717330845557	3.01089471292855	10.8549425332059	28	2	16
ENSG00000245552.7	150.262037587736	158.685761419859	162.558523839446	85.5272125115031	170.457633874365	140.486250165974	91.0563722292463	219.294009765274	206.637496864692	133.262773747725	107.858580098603	119.360794523612	92.0806287502849	117.525318520151	183.506845295626	103.353144742078	146.86131063315	253.484697683079	120.106558796725	199.606391828509	148.567039156417	132.907191936289	302.304141940175	203.691436306934	91.6999750717967	176.857216189281	273.935119545611	195.104294216418	222.171421788512	183.09521027989	218.369607685205	288.808519163194	213.399029009163	227.491950099122	125.334672663835	218.842053347071	157.289531534271	134.23035412723	235.263339881001	112.799402645485	148.168323532649	485.100825853159	182.387763152476	227.757845970055	175.952352845333	78.5353458405659	138.088282173606	106.432876340069	183.1348108041	140.532112699924	229.305443169837	228.219467136162	247.061844843689	174.554644151246	124.1594508054	168.640161722729	176.210112612734	308.091419698159	232.947844794285	299.219398083938	426.076986206459	171.185893718685	118.750390269309	90.3951445510654	579.363329159978	236.945366807047	102.423189024537	181.386167454039
ENSG00000245556.3	115.084163323825	79.8765769602088	74.7592544321012	99.6146136973543	118.388792162956	242.395976877663	98.796785762251	198.455153546176	193.71806916882	61.1904939944204	144.907591854343	72.3935452950577	81.3022988706036	60.8686329858255	159.450258353453	56.5928130733523	211.116306664112	107.820579204467	179.78586555724	71.5703597549689	89.0303681518677	140.636186066921	160.402513939733	152.173996256007	56.2157294138164	110.769200183313	258.735934667002	223.270351282503	205.815815447575	138.425836909083	234.319818910913	85.3341163434381	330.38512762761	282.301207543676	136.906099939954	271.105253942574	140.728119875408	259.721263938677	355.177952310115	173.576974728109	270.550097758755	303.919280447181	53.2387325965056	140.77471051655	200.92993778645	65.4380721558926	113.20445682776	121	107.55071659293	176.253955485273	179.36807630291	217.361232515007	287.352048822692	134.342345527849	81.4643454099732	156.139999976336	291.027143769086	216.336366606563	158.056093035087	283.905274062445	290.793274540373	92.3677347966147	169.930605084101	171.042907501976	362.87301517631	120.433893077663	103.19954874965	127.802775257546
ENSG00000245571.7	67	47	48	69	77	127.540160184955	40	74	84	29	55	44.0332446437506	33.0980901291598	28.5746053091225	92	17	98.0816682878852	56	94	45	33.1613530259616	71	76.3274351449461	93.018123109177	50.5468111129661	66.3891505378009	138.453738835608	130.754111358987	84.8611365054827	99	142.014531417481	34.5873061277977	245	163	67	125.104702009635	79	101.892812209847	193.122028049113	87	147	132.55072795681	45	98	156.018459920534	52	54	59	69	126	75.0871999412164	130	138.022136926357	87.0451673487863	45	70.1158475491477	168.068870139949	127	126	205.954248989566	162.635773014487	32	141.027423745063	113	191	42	64	79
ENSG00000245573.9	39.0014974623691	15.1828684990681	15.7774208103619	22.9164541158802	37.0525368902386	52.7672181561611	26.1251887677036	32.3989548801829	39.018327099928	18.1998322478116	29.9256116700952	13.9505439524591	18.1622488128946	30.0594688295695	26.7581878753675	9.85320330307215	27.7338235572784	25.5729657051171	44.1876805335894	15.1667860178949	20.7359553751884	20.611913636161	53.496656920467	12.5734615688827	12.0999874563714	37.0934232743078	65.0782338346936	54.767623967143	62.6986692386732	26.2008644213727	43.9038910335934	33.8556544094495	74.4407927470762	22.9244656340305	38.1779391480566	41.7879657115037	30.45438469637	41.9339052240931	59.2091060124202	32.7584172048382	65.6161495882718	134.994666513417	29.3271795097869	19.3697850892753	34.4168760779828	4.58484600374869	19.1801991843861	10.0264508608889	14.4669795243104	32.7090781693147	53.2560870416424	60.7273535812457	37.5723464900975	13.2949069029733	14.8031800842124	39.4973747348268	47.8008036373894	28.0736256895981	39.3621766116798	45.8894468883251	99.3425553100406	26.7794450577944	18.8214555501786	35.700480725698	75.7554814508566	54.9068614734915	18.050640677134	61.0553741291031
ENSG00000245598.6	3	0	0	1	0	4	0	1	0	0	1	0	1	5.38663402879117	4	0	3	3	3	0	1	2	2	1	2	2	1	1	0	0	2	2	7	0	1	2	1	0	7	2	1	1.05081992956511	0	1	2	0	8	4	5	0	0	5	0	0	1	1	4	3	2	1	1	4	2	5	0	0	5	6
ENSG00000245614.4	0	9	2.16403597854078	0	0	2.67690360592154	0	3	0	0	3	0	0	5	3	1	2	0	8	3	1	2	2.41584158415842	0	5	0	7	7	7	5.86421574106984	3.31950496822819	4	4.54577393676344	0	0	0.939222487037765	1	3	8.39653390335701	3	2.07362793388004	15	2	0	5.03007295903105	0	0	5	0	0	7	1	9	0	3	5	2	0	1.14977249217494	11.3966761484036	5	0	2	2.35585181058393	3	0	2	1.30951405550141
ENSG00000245648.2	140.479158370438	108.768151605984	157.763547906739	109.867605835898	257.510595552821	286.843837492001	114.240128101645	227.451159648499	265.746387372903	61.7238617380738	150.97931946716	152.161667769111	60.9394878445832	86.3837620224966	248.710988456992	49.3077741693169	229.060867029107	177.59597887509	207.049637432122	152.717736742868	94.5423042066252	122.898675654825	278.920644001542	329.878525601853	95.9642885833187	189.634500742719	376.499838817336	464.118168493233	175.149782874367	316.937827084314	357.745085317903	101.71808236076	465.133765001167	483.581452909041	184.572707956747	440.996455907553	229.900642218093	333.020573659606	678.408221828058	132.857576824349	518.700176386432	353.489790790031	86.7104513278366	288.895585897376	261.240012704807	102.821516254782	130.081240459312	57.1479086558475	224.396779410496	165.84678403429	242.879237777028	439.769322853581	589.677130970213	286.818589303835	102.727076572318	191.178066138925	639.437725980231	376.892883467596	224.020333902516	486.883361413072	417.548209533304	106.176383658905	147.166109887466	186.322058179904	666.658114219271	258.545521178019	115.093928416568	177.177576276324
ENSG00000245651.3	6	3.59632223101664	4.50995454307971	21.2478037088147	34.9552527417198	18.4975052489569	6.83828721085566	12.4014109738039	16.2760866185295	13.5344747211187	11.2340497214017	1.00107677579394	20.6506921737788	28.9456707591557	24.4157057072353	1.33326922594734	14.4909009379116	10.8211520262316	8.79262387272274	9.45383188653573	17.9394921302384	4.25020943106801	16.5569175330969	10.8442117612819	2.1928888006999	13.4599570585789	22.3181536402239	20.1467368444588	7.55402333368722	11.6339319953831	19.7000931758271	5.44330911423801	27.7553831305522	11.1518395835679	1.12261661011086	20.6806474916826	8.96615255247658	5.90325185594263	26.6659009312318	10.6551084632265	26.5436580671651	58.219206433362	12.8236193048882	10.7954302792956	13.8387290583073	2.37896199388447	2.08580596145953	12	1.02164769704881	6.17473858472256	21.0398186547838	31.3262787840683	12.014602418413	7.55398064217444	11.2879028334737	10.7605409147527	9.63216688273911	4.85705879770807	8.98863004653413	11.5101977573519	29.6790322647325	17.7661654691182	8.71952486920848	8.66871232339037	17.9288436282146	37.959915723996	8.21481355742944	14.0893580503681
ENSG00000245662.4	4	1	0	4.4332710580395	0	1	2	1	0	1	2.39775879248135	3	2	4.29366786950115	2.06183059159081	0	2	2.15470155372532	2.60328055893356	0	0	3	11.451800262684	5.19274556163456	1.08856125631985	1.16482403515376	1.03274489535799	2	2	2.14938078003346	4.12289090669377	2.40294896710261	1	0	2	3	2.41764938650065	2	1	0	0	21.899316836072	7.77679002946809	1	2	0	0	0	0	0	3.10165117382063	0	1	2	1	5	2	2.13253074816253	1	2.48136453450306	7	4	2.12337874923149	2	8	0	1	5
ENSG00000245667.2	6.39631138557825	4.77063191315579	8.77430704534303	7.29375683741351	13.8448598384745	14.249855895016	8.12313248575664	15.1173527338055	14.7894549872699	13.103715885036	17.8198158986333	5.17739099644405	26.1505162056949	8.18866056438614	31.2367349900256	4.95536416425105	8.74623936411252	9.72739372027175	2.21353611888392	3.04343872507547	7.59686094582225	5.67837013642221	13.9740813930278	6.83241152397622	11.8028906351692	2.27890696781602	13.210533751202	13.8363936981926	11.5767810282964	4.37775775988437	26.1846759171078	10.4663998165645	15.8885224410556	0	24.1657051337213	15.4908666427745	7.27765415853798	15.404671851462	17.4823976255247	13.7130654050909	15.7707211072049	39.0673993533657	11.9009501784287	6.78817580608118	24.9746725794478	2.48114369932966	5.9799138433055	5.34131085564406	7.01696121621331	3.17991864517776	9.57776793341447	11.8358971129892	8.24541001443331	7.02992677428055	4.88930819275021	15.9775032017829	15.110532373129	6.83792130897937	9.37552963343438	20.4941311211814	44.9355238014619	5.47999853511272	0.693655766290126	5.42094696489535	36.8965599757848	0	9.0059547169776	23.6067265415614
ENSG00000245680.10	222.251149192212	170.252290978501	163.885880637089	194.267002240881	331.601665039893	339.415485983273	136.62118934666	267.092024967024	335.231379408628	88.654633401787	173.782570902399	120.342424367494	146.141509534352	199.768532172693	174.217495351457	75.0353340304619	289.977814839741	223.919011654142	290.411181775805	156.665456029976	178.693058269975	231.426850037855	334.01115204324	284.494815296175	105.859731960183	189.191854854768	449.167821517666	393.673496196554	352.367649639362	278.150109454536	394.492720600055	205.972452148641	494.224748399743	429.382374533724	212.608500953204	351.868536604376	232.796715942766	337.545118648328	571.897193583333	213.307298465568	549.004594362725	862.613924437573	278.877904302127	294.302096295686	490.384863439024	191.941666042948	197.474105855512	133.718608226124	192.297252634334	303.338887493163	252.621342613264	347.746456069311	439.266051740469	222.581900350698	118.710462323788	311.540151259855	497.127858695175	318.201969881065	373.67037179984	686.364809845559	895.515625076959	207.898858934442	313.352752210825	212.278152435207	753.327264838571	358.612268651564	200.099290132753	333.43029003116
ENSG00000245685.7	14.5540269949395	7.64108784670491	12.8058206130912	16.8917152912209	26.1098209595251	36.7454692642188	8.81990104529611	20.9763317791765	13.890931803662	7.00485532766337	19.0888685281337	5.16404107317633	15.8938368007342	26.0417012251484	24.9828426674086	9.20580883694729	17.4547796527044	16.5230521506662	20.5310657000655	7.88317326751957	24.1523498682778	16.8064634879693	35.7757366317566	30.5387910147969	13.2100644010585	19.1913090397076	41.3086376725235	17.3893774016668	29.0133350724114	32.0806660321821	29.4006878085236	18.968882495945	39.7279612387131	31.0553704471985	14.123900273966	36.0566026549954	17.4361495209639	13.3348256760032	45.0346531319087	11.8959952894431	51.4409445091153	83.1858013418764	33.7599144530855	37.8603225948036	14.0691664317046	3.43031612328872	9.1774226700426	7	12.742720231849	23.6839197086408	15.9892339705478	30.6392845918277	42.0791650255476	8.85648170927527	17.6506976984347	13.5362395193947	40.1787641689646	47.7544684443775	21.8638286480374	49.5323807019737	65.2972274770812	20.9067749358955	19.4706675293869	22.2263257431536	52.7621787011503	13.4310897204125	15.0983679089693	22.3646457718401
ENSG00000245688.1	0	1	0	0	0	0	0	0	1	0	0	0	0	0	0	0	0	0	0	0	0	2	0	0	0	0	4	0	0	0	1	1	2	0	0	0	0	0	0	0	0	3	0	0	0	0	0	0	0	2	1	0	0	0	0	0	0	0	0	1	0	0	0	0	0	0	3	0
ENSG00000245694.10	18.5948630455447	14.2667825817652	10.7907690929639	17.4708213990599	27.5302949268084	38.2133012524698	8.9929093788781	18.7935467770707	26.1317579576651	2.59554977384759	15.0188776656932	8.14053430673855	36.9957541979932	31.5010948783358	27.1910575518166	4.27116756642398	23.2723556412189	16.2897294655829	19.6654157417393	5.27890523192064	13.048086011484	16.7475170101734	37.1172246575674	22.9012757238495	13.5469588420665	20.8392022464635	37.7145587580536	40.6465510895407	25.1382145877736	12.1658363533754	26.5251291034816	22.4117765194847	32.4182353871265	11.3019453631695	13.6334125658684	27.5846317331662	11.1723348420531	23.606436363327	27.9019315995357	32.3586781135592	22.7594217910638	108.710583784481	28.6010300027707	24.1595746281345	18.9254577173073	8.19754597918654	7.02942836418666	6.0532464325488	4.00967334803631	19.6565043171674	20.1234702745324	26.7966103139231	31.5413451116873	5.71802174681248	7.07807271912404	9.13560566018003	28.7106333258779	11.1511892662497	11.7426625678261	35.9216343902287	90.9990419911591	31.2335209766	24.234502947979	16.2775243706609	65.0809320840505	31.6248161309816	15.211419922265	42.9341696174571
ENSG00000245711.2	1	0	0	0	0	5	0	0	1	2	0	0	0	0	0	0	0	1	0	1	0	2	2	0	1	0	2	9	2	0	0	0	4	7	3	1	1	0	3	0	1	3	0	0	1	0	9	0	0	0	1	0	3	2	0	0	4	1	1	2	4	0	0	1	1	0	0	0
ENSG00000245719.1	4	1	5	2	3	1	1	0	3.68804721891628	1	5	0	0	2	0	0	3	0	2	0	0	5	3	2	1	5	0	6.30143260885466	0	0	1	4	0	0	6	4	0	4.65784178167765	2	0	0	5	0	1	0	0	5	0	0	0	2	0	0	3	0	10	4	0	1	0	6	3	1	0	1	1	1	2
ENSG00000245729.2	0	0	0	0	0	0	0	0	0	0	0	0	0	0	0	0	0	0	0	0	0	0	0	0	0	0	2	0	0	0	0	0	0	0	0	0	0	0	0	0	0	6	0	0	0	0	0	0	0	0	0	0	0	0	0	1	0	0	0	0	0	0	0	0	0	0	0	0
ENSG00000245748.1	30.9875811278792	38.435486697065	47.2238216054181	54.1179404723163	66.7483608154064	50.1704347535897	40.9597563991844	24.9443667768571	47.482063996425	6.52979434608084	42.1361753309611	12.7716610011428	42.7200173629331	59.5458914786685	105.880046376057	10.1187393628646	83.5354642299092	29.4135840652104	28.0625826866197	16.5097943643203	44.4972546314067	23.8921149507788	46.5966798252329	41.7069262720784	35.469262276494	38.4592740072958	110.518085666837	44.4376430616059	54.4198482303706	63.9685606727716	33.586725709687	30.0221333981562	65.9415940265734	13.9305124566992	36.1207245833284	39.3057679883643	35.1048655883273	76.5141948988889	81.0275455380491	109.738367162082	53.0782743890841	66.8798876008266	18.7439628713706	13.8658949002616	72.3798823065806	38.0245430860911	0	14.2212910806577	17.0182424796592	45.9875682681519	59.8830386545454	51.8089723970272	54.1189883649485	29.637509143664	32.9251411605174	19.8889398942064	65.8697945590427	21.6810778709469	24.6258209068426	22.4951799464871	72.1637184261085	29.4318877330231	31.2358867347278	18.983223842115	68.867183056438	127.013095863812	39.4741821024329	41.3104129498463
ENSG00000245750.9	55.6103828911917	41.3938413782021	60.6499391738785	38.3695540015121	69.375063496844	81.4583459493458	41.3191605830172	46.81381503523	112.011712172304	18.346766468736	105.830392771989	23.1781933705773	56.006969378575	70.5727751571673	62.477404518818	28.3977266877219	115.942895706255	52.1311523618749	55.578124735189	54.6023527434683	38.1149114612699	23.0463702563291	107.349531495987	55.3744961860242	36.0824278756468	39.7614598435087	175.64147470627	111.363080645202	62.4980649468434	92.1524795097854	72.5916329786819	59.9503463656407	187.552024117187	21.029240039824	45.4439905510451	69.5534947327999	80.1155327571695	158.779910392943	104.668738786144	51.6304858031741	198.310442918972	192.987901579601	40.8116416640913	60.2165104265349	76.2816375259246	51.4441654752334	58.965721184271	40.0197759910943	49.3668365452901	29.0025580360239	90.2271211111996	186.355788549033	129.038227145627	31.6283884233161	36.2180615263119	42.2777716422805	51.1252529878194	64.9351315892305	62.5398835528061	52.0042714270458	145.354518392873	59.9956898749871	123.187790345055	112.176833127002	157.535433120069	79.8828968022596	33.9531464680159	72.8979540307158
ENSG00000245768.7	1	7	2.78738916582406	1	1	6	0	1	1	2	4.13994303370899	0	4	6.26374685296473	3	0	9.41659876386327	0	0	1	1	0	5.10906794798303	0	4.455984027768	0	0	0	4	6	2	5	4	1	0	5	3	0	5.35563626195104	0	0	16.4825316781065	3	1.01327201063402	9	1.01324621693294	5	3	0	8	0	0	4	1.01671221002405	1	2	4	3	2	4.89983720798893	10.2551619550019	12	3	5	0	0	4	9
ENSG00000245812.3	15.2421061396415	11.4290009971706	10.7887034433211	6.75131103782804	18.7711006942048	31.755169765038	14.1939442678212	8.23039032786391	16.8313262939867	6.98260076740343	10.57555395359	2.81635832330206	12.0585914564466	16.0394742194378	18.5981182075694	6.50388783939078	29.9718194340905	5.9462155991978	12.8934179303628	11.8462487329501	12.6775901158317	19.2870202053208	21.3967417624172	10.4331717148872	14.234764226948	5.59227501728755	15.628553642755	17.695193805207	16.9205141197927	9.38928287760955	13.5362045701572	21.9987954726095	17.8293608759742	10.9343914718143	6.13357344920264	11.4938202452035	14.0781944164688	15.1441195692755	20.527263979397	20.9162045525073	38.4487414951584	88.5339373061281	5.42093508747805	19.9732343070298	15.0765632353266	18.7364846512206	5.00987604789126	3.55872180788298	21.9586411361455	7.23823663095028	24.2391402348417	13.4672401959245	47.4001120850263	15.0308548592529	1	3.29490876470983	23.701258606517	23.8457315212188	31.8148939887437	96.997065968334	37.1333387160845	19.2019801517873	28.6254785561277	28.9334036827174	44.470256992128	15.319613291097	8.06068435423234	20.9829596099308
ENSG00000245832.7	7.07936336263836	5.04245094890418	5.09487700874222	12.0718357919158	14.5691276529813	9.03738867416086	9.03778888427981	7.24092188599381	4.14391535513075	4.05950377289015	8.61284309834172	3	10.5226053540044	17.2012067249893	11.4113613616923	2.0588342375426	12.6991394334606	6.05006387501679	7.58509200490529	4.24201681370887	8.17598863342814	8.00783926440577	11.2930736716224	5.04049065871972	7.12221297834302	5	3.17302110501701	20.2375856510385	6.21570788552527	10.1139515006015	10.3018113377451	12.1015738555764	12.2220631164055	2.0945706564561	6.07320848585513	9.81047562730168	5.16215319113309	18.6503535806582	14.248817099623	8.26967988126639	13.0746889374291	60.9560989404875	12.4473230818029	2.06262545387874	10.0762235652425	4.00829322218978	0	0	12.1208531933559	11.035034885077	10.5024429644735	12.4763228903797	15.2311176810337	9.08817457009245	6.04901547108114	8.09445423332764	12.1724033731455	8.01539248746534	8.08668887400301	16.0426656626318	35.6965824677413	13.757265279606	7.05031714592848	3.56478479014804	30.1679881845177	23.5087711172517	4.0714401809879	12.1886168890899
ENSG00000245848.3	1251.70503332448	648.64135021097	875.955394816154	1735.98432790838	1822.85593731163	2011.14933058702	1097.47799879445	771.709463532248	1903.936106088	573.907312049433	1508.67028330319	369.823892893924	954.863027806382	833.649845520082	1087.34297769741	476.194644696189	1372.57142857124	603.757685352622	1633.18625678119	767.365883062085	1378.36278523873	1927.10186859554	1213.30681133213	1229.23327305606	641.401541311412	1030.31204943357	1960.4376930999	2313.68053044002	790.359423274974	1271.50058273262	2425.16576250753	948.3484026522	1733.08860759494	1261.08619650392	946.900542495479	1324.79204339964	942.556962025316	2430.95720313442	1346.50994575045	1298.73056057866	1504.0326332672	1521.70102471368	272.11122554068	864.372513562387	1584.42945417096	920.230690010299	494.747682801236	904.151390319258	576.38105046344	603.757685352622	1510.11814345992	1537.62748643761	2235.02265705458	1116.30018083183	1169.8710066305	1443.51657625075	1240.81614828602	836.863170584689	1413.11151295961	1248.05545509343	2028.45207956586	862.924653405666	1814.16877637131	1123.53948161543	4470.99216395419	936.763090857948	862.097837281153	955.57925074882
ENSG00000245849.8	375.773233064267	253.708762366611	353.987253154396	307.163118039103	523.535113521116	593.32826513285	306.180763205806	413.534604356619	632.079153736614	177.748618130708	337.771223617216	192.194822104533	217.578124775736	155.706373184275	501.01381927482	152.721395809499	536.226176719186	309.414481486835	494.763996564392	268.101541263139	288.202592746803	460.436536753448	439.374728663474	488.198130337407	246.630982435488	315.383921067977	772.409719379139	637.998173368664	493.012177103006	439.700194393189	714.430608008466	226.591599778156	844.007140494975	563.929840577895	410.46412713835	701.417685088001	373.752819756184	710.301603458985	966.655920840468	507.529742175703	878.171184886137	672.561369577114	130.993512385284	437.027496037643	674.388964388837	165.925299507859	348.133158677179	285.433312026674	394.194337646763	476.466168737278	534.868805750919	611.342083357608	715.889772994593	370.262602140307	239.990435888546	458.924084803769	888.609241181908	595.191445403413	583.960549742758	990.461651293228	684.636849567228	276.617816871073	495.167412631002	422.976345995399	816.740347000114	326.497589912164	301.161837629671	365.521293408458
ENSG00000245857.3	19.0816036868656	24.097205722591	5.83568912489197	17.2103564348693	14.3949614926138	27.1773448952335	5.30173573609885	22.7643315448739	17.8397889667111	18.1712103721924	14.071822213336	8.98087207565538	54.4500932116209	55.5468696332013	33.9699685636471	12.5231107471921	17.813952066804	15.4435533288214	17.7328241488202	16.6874754781871	22.2745303686339	16.4299399103303	47.83632307063	14.0890812946918	15.2596862560198	13.9856185670228	19.6028260962625	33.0030587437002	28.1570650323996	25.3952684085557	9.9710359869549	47.9618616096129	25.7283559416617	15.2480002969566	18.8773953169183	20.9318924276529	11.2345224248506	22.9854227153651	13.851582047865	35.4922610613185	31.3296682759825	171.335208947099	44.9943689828561	14.2636663150901	20.2022646595743	25.595132603647	10.4432736439065	9.46775275062694	14.7372504991113	21.2474797412092	21.3866437895824	27.8052773664153	16.3494849271952	11.3005919448032	13.9571789813403	16.276928314684	13.9329653532936	12.3662755069087	16.9206873745433	29.7991775274256	141.399968861426	43.748457505966	33.7716048585059	10.099661151381	67.5370717944502	19.6977870093675	13.2925951588952	61.9981794875259
ENSG00000245864.3	2	1	1.08397671471132	3	5	0	1	3.03941496147338	0	1	2.07268185312963	0	3	1	0	2	4.04553122489898	4	2.18450220953483	0	0	2	5.4562284614067	1	1	0	0	2	0	1	3	5.17585986832157	3	1	0	0	1	3	1	12	0	6.00583464439288	0	3	6	6	5	0	2	2	1.20574219278437	0	9	0	0	1	2	1.05377143927166	2.06348082744155	2	3	0	0	0	2	0	0	7.64135594843559
ENSG00000245869.2	0	0	3	3	0	4	3	2	9	3	6	7	4	0	4	0	15	1	5	5	0	9	9	7	5	2	9	8	10	0	6	4	22	5	2	8	5	1	7	2	20	7	3	0	14	0	0	0	6	6	6	11	3	3	1	2	13	9	6	39	15	3	4	10	14	0	1	2
ENSG00000245870.4	5	3.43509186154548	1.49814131990139	0	4.40816487623663	4.77453317303155	11.3884317624249	10.7365275340249	11.6185922002111	0	8.27373803564535	0	7.71243349618318	9.54851625887864	16.5045883857749	0	1.26838147268538	2.53741042702038	2.00558099959241	0	4	3.2854748758236	6.77199938232697	4.46033556272775	3	0	3.78343241578076	11.2052713208968	1.25600382718873	5.22674875354212	0	2.14694800143474	6.36176692903526	1.71663861916109	2.00617121214083	12.1758916063143	2.2129194825455	4.52488668204252	12.2640276451224	4.62337517407384	11.8217660425559	35.6327913514898	6.24820700113201	8.30519889844742	4	1	3.76920706024838	5.89402079487718	0	0	2.53072340448943	16.7287947149336	4.97716994461156	9.31955777635872	2	5.52773668451426	0	4	2.03685043816865	9.14012244458666	22.9251295344562	14.3308118936836	6.12598229852633	3	2.6744645652744	14.5617042455845	5	6.62684010761107
ENSG00000245888.7	33.3263983380539	4.00001094678119	16.3447494442674	13.7664659761483	28.5092600448677	31.8210571930439	6.36011617344767	5.82360995853214	25.1617197109562	4.01040437987527	30.2934344457644	7.17819277305985	24.9209147281925	26.5100164934869	26.1332875791867	10.8122559012107	17.2181619505618	8.49781100950663	19.5591850162767	9.69388660223624	21.7299732378854	23.1677213113164	28.4296702331314	11.0040401712483	11.1639494845452	12.2728229687458	35.692727397128	37.0792636679842	15.4368467145526	26.4113641506174	34.4973966070923	13.3668623043751	37.3104872337925	23.0619291316767	18.6696160808432	22.4618442804857	24.4821408424357	55.0482686031793	47.2008981173247	17.852217860296	45.4181502885669	91.5589886914615	9.49664365955536	18.4630500180651	18.9233347640943	26.1968233594608	5	4.9633578008114	7.73341617997856	19.1216444460444	30.2087565755468	36.1208995443007	23.0514079082487	18.0667384648288	17.1314726076278	12.1847480532052	18.5958860716097	23.9593489323022	21.0717817512327	34.0688234687119	58.5462005578521	9.15753569962984	21.663894973831	7.352990679696	27.3210429305021	10.8970501129695	12.0068585193502	33.7369873528267
ENSG00000245904.4	113.337767534104	83.4135241397883	108.656415060347	96.102940380724	134.044818441977	140.610944550388	94.2557278744776	88.5579599617255	153.167055660743	38.6752035181423	143.684722478215	28.5569643012882	52.3642766181913	48.4036182653546	86.6243402583816	31.8773333627566	126.82086632252	75.4958059894839	115.258155592408	59.4026976430565	85.9860795159969	112.176519996626	103.223803079622	92.7959557851843	71.0004126315145	64.575613987784	168.4222931688	149.660296439974	145.217935414321	83.1042670475005	184.837485442819	61.8565750360897	188.134058005851	99.1904991499977	79.7939392607357	152.355000485142	93.5714408417398	151.776125814273	211.172106650551	132.167865534373	272.409392682035	196.976809753213	34.2761642481349	153.862079153877	219.80787526471	88.7474311324614	127.43588922168	44.8156509899551	72.855249760868	153.886872592616	142.738316725527	126.788569394356	112.282693748808	78.2326158762698	52.3388610622339	115.63488622849	182.736298778389	119.034056271673	134.00082265965	264.39494521445	238.11968248182	81.8769775895411	147.307024275089	93.3053737991379	233.658095420638	150.824963646134	62.9606520473312	84.7186096035485
ENSG00000245910.8	471	166	190	347.986367027887	422	447	288.979826796101	340.978815185901	467	143	297.972012760777	211	219	97	513	167	490	310.980905318052	489.985239525283	222	288	450.980856883067	395	364.969250248054	233	300	808	715.925216579585	676	484.987634273951	648.945708075316	166	819.972365907634	1019.98772670958	481	705	445.962177660912	791.902557603807	1424.93409505317	570	662.916891069669	615	208.981100676976	398.963580462024	814	239	463	308	412	1135	450.995966825064	610	841	439	175	511.987647740257	784.961120016422	494.994004006517	554	829	1094	400	472.9783071908	485.968910373971	793.963135279464	373	390	341
ENSG00000245928.2	2.7402640586026	1.24444598779555	2.14198694190448	8.33825861246105	9.10868202646622	9.70743851727873	6.74393783419998	4.17394254604281	8.54692676869455	5.21921418971476	5.72922527038242	8.73457395507128	15.595888670119	13.2189152392499	9.00066260827215	1.16189030440847	4.16569501357331	5.78260381707686	3.82714117305525	1.22568796221015	6.33483480794355	6.34936647537837	7.14745080437527	7.42828531915519	5.58902642297767	4.20908475907804	4.26416567559481	7.64015363275639	16.8365579301107	5.34881355126847	3.23614132576394	12.2894060589785	3.97154432721194	3.26730467063808	5.16394707316287	8.44042628171966	3.20714971413349	12.6542828759267	8.9988429104496	7.294518511177	9.75343001651007	57.9447985927607	21.1443912994411	6.22456519038015	6.48319107386608	6.29231271542395	5.4449135216952	2.10800540496701	1.14613617621395	7.08604624470754	8.23302822201876	9.20126644271496	10.367974424445	3.23988533274964	1.78737340377228	2.82938583046401	8.6271275498057	2.52930184019105	7.21120905683531	13.2431328695785	47.6758664583306	15.0575422847441	5.41569369812074	0	32.2270484143671	4.08751967397921	1.0225550328605	17.7072801913485
ENSG00000245937.8	121.215964383177	126.902651622231	134.380102141778	145.38089457451	202.78618089977	241.399475446354	128.276856358968	190.301669663544	200.130931852965	56.426992530037	147.875712747499	95.2717044613085	144.559247359956	119.929714801675	255.222495470404	63.2444015844047	208.609737010801	124.729855873346	185.066269656832	91.5610484233763	147.984995901492	157.162504236046	251.238702778834	218.11388927891	122.253801577154	128.908987164308	329.402767969219	319.997263702345	218.43724412992	174.306854280475	341.307063398255	103.908891605049	341.900196345289	305.412228240979	153.300323983386	308.195478944102	189.547337348984	259.681825712593	526.428282996421	219.60141675344	386.519074507232	400.872867475439	113.308350827762	204.21237032028	313.966744225585	119.030633103643	122.58574306406	123.837863114029	145.637446853229	192.277790415664	243.19739497585	312.45355310942	331.166042392423	180.664630696876	104.082103288695	231.765822078953	346.028278221816	211.188749195232	245.010003471177	375.845153462531	547.281208708483	183.757615059857	207.621577756273	182.065033356198	407.2728120696	165.771676891476	161.753994296385	166.697806423693
ENSG00000245954.8	294.007868625964	51.2715780078575	132.040763796739	190.204986957511	181.406561136677	207.259062786846	102	213.460945846332	134.557536403658	77	74.202098185118	78.5144247673922	88.4228724566784	7.0000000261323	39.6644403637576	42.3743556169999	276.000000089489	94.1242795995242	160.035536796493	57.8597089218488	103.000000034982	231.389230871583	256.408015242178	249.000008193802	60.8861147216274	49.4382801952071	213.576373282198	332.69790879809	145.652658576234	213.010097667659	418.000000044932	134.023940693053	408.000008654952	227.274341442635	174.361494645404	46.9421392357245	96.0537063100886	139.626873370305	411.008626235001	262.385996219948	380.758998702195	157.00171877791	134.000018528817	287.065683900384	543.452436670978	173	73	180.89246190529	227	359.000000192114	23.0892927244118	155.297720275438	316	70.3253015689215	115.98583047653	144.803202992277	370.249752808513	130.225580534509	236.026711147739	212	629	131.291364840654	302.19426258391	227	202.471939495396	101.087227829609	85	259
ENSG00000245958.6	183.948623464281	131.437254734393	158.681350610285	157.889263235408	306.040486166189	280.242742126623	130.153244254048	169.173596270062	323.465978048702	96.4551556438803	212.126252547198	64.0088533836527	53.5320781383297	94.6100528755362	202.455288179965	53.3683835415387	339.429445112443	163.78587921453	277.444863276341	120.621707387575	176.594396751604	173.188377613017	179.600156758327	196.555759527077	114.733054531554	114.117242971548	380.117116502992	365.610421162932	270.372179359602	271.675044428279	312.75263803479	119.377168753303	386.833830493045	317.438086037266	150.480684365671	382.760111043964	234.666954949254	387.085136206009	577.480254567563	140.31343539299	483.466471604096	315.400281536103	59.4062531719577	230.698876269267	241.171459467714	91.8767261355104	107.58363686541	46.8210134748943	196.973363061336	202.924498674885	328.622486521376	361.793414867714	454.0902672828	254.135407249113	155.322193371735	214.351332709471	423.274437686888	264.91624225513	325.655558076991	341.637277854953	267.027237911244	111.678828590323	225.545742361813	201.641821236583	433.749718194555	119.786184017352	170.592937681668	114.620939956644
ENSG00000245970.2	50.5144914451538	16.6836767409505	32.7962425915903	35.1228461455503	56.1991486412207	59.2891298413673	20.1363797360727	59.4034569000773	79.6967574656457	28.7655399723486	53.6759855246538	32.5437340998487	38.945540289013	32.8531112954077	64.8659245495393	12.2934287755979	76.3993691086938	48.7689356085261	51.9785915935859	35.5327883282183	43.2695632185697	51.7726733427261	50.5161864377856	56.8142977034733	31.8472168753606	48.2675601825276	110.646041907522	91.0274159053133	106.859102006765	53.5026345179016	97.3775352784969	24.5126002103476	96.3111642262652	59.6452421490657	60.8771438874461	97.3335409709956	49.3929206406134	102.099161528009	101.782665831334	75.4021222588257	81.2355992473726	115.867386836513	81.947269554528	47.4618322881406	75.1950564624994	23.3913162854188	43.8901128476148	11.9357441325631	45.8194484413213	80.9891515965549	63.2621168865086	75.6047187767077	98.8913880863565	43.411771263032	23.5571054242133	73.6051929188786	103.744908100017	52.9703042280596	73.6128438641926	105.924094190975	162.26007068975	66.3312660515571	75.7668979799442	63.2948242521726	126.216626167511	36.2658601965279	40.3958576039524	103.846602344433
ENSG00000245975.2	22.5228518679529	14.6198048649528	7.31522189182272	25.6005121164941	22.7845727559813	29.0561501644689	21.3688125752969	16.1345678503085	34.529515534873	7.81005190033997	23.427965760472	4.53498716333076	14.8831088564773	23.6254775355055	18.7182598516117	5.43644985191973	33.4822828470842	13.2560931500131	19.0496457178227	15.4380521701281	16	11.9478141629866	15.9741230580768	18.2984691484935	14.8058317441012	9.10793826100026	42.6089155812415	43.8184673168825	35.6108299290879	31.1525311075077	34.9725082101863	9.08354184278707	36.8845771510475	20.9721239609277	25.1024994041303	23.6556546820978	18.1681847220388	42.7533708558449	50.0774215993891	26	20.4507588111237	49.0159953823306	5.53671321152517	5.36492178934364	42.4417833724243	9	1.01243315636057	5	17.6334503185179	9.2689467246323	28.1261863512243	22.0922808077834	46.1647433120858	13.9999054849232	15.7236400305774	13.7371142219905	20.3517853218988	19.1756561110829	25.1062948933548	18.1608872958082	43.1458124311728	17.3096182979036	21.1643995420392	16.2688845277013	54.8002388538318	0	15.6563066435404	21.4104668280601
ENSG00000246016.2	13.4632570857549	8.39902600437984	15.5505761169246	10.1909882417509	17.7614220718182	31.8060175141278	28.8632496909611	7.36215671463304	27.4238956706796	9.60463198139121	26.7794605050665	1.70035674875152	13.0642907226281	24.9945036324615	19.4719400259275	4.97224122185022	24.4909594411243	6.51798394963638	13.6411216967063	3.17068388492098	28.8704905387013	8.87355025896746	13.561405721916	12.3811592433559	10.4841984286183	18.6789906665166	27.8996128241077	22.1945974202	5.40964140185987	14.2561274374759	13.2268278761028	10.625807129905	19.2570923914305	5.55038631788786	21.3947500715431	11.9121870097126	7.09285463071614	36.3625066930729	5.96826761722153	12.2602131117101	26.7108376245352	59.5375613234304	2.10228015000184	9.3966892727507	28.3522916520913	8.05253248916849	0	5	3.35132642351314	0	31.9971700435111	10.8549700462496	31.8670468707901	8.35965058927635	12.1620793559145	15.0327563613788	9.83147377102416	14.2829094781998	18.2059408858365	14.5415618777914	32.5726712234817	13.3407562124781	25.7617016653006	8.17917349073053	24.174421921243	0	13.1927811791879	10.7483158147184
ENSG00000246022.3	0	1	0	0	0	2	0	0	0	0	0	0	0	0	0	0	0	0	0	0	0	0	4	0	0	0	0	0	0	0	0	2	0	0	0	0	0	0	0	0	0	7	0	0	0	0	0	0	0	0	0	0	0	0	0	0	0	0	0	0	3	0	0	0	0	0	0	0
ENSG00000246067.8	120.816903549541	53.3386683966415	77.5885363383663	62.7276681536624	162.814808736105	251.074275099191	115.56540643269	147.285304435874	207.208890554564	55.7327639827131	85.1941160230173	50.2434196932719	85.7405640492885	40.5832582026323	144.37191748242	34.3881641422475	217.975502741067	73.7715524306467	164.694629095244	80.4217033181084	57.9130285099291	121.53040989697	144.698055026548	133.781427782531	69.7942014708822	113.048905521654	266.115939660407	213.973144606705	154.85417677036	106.729275242752	200.424462905054	63.0795906463924	359.515175194199	183.721898546122	140.182970135527	190.878125775712	110.971782358234	184.171493497905	398.632174914107	170.828997512704	302.256991212797	217.045706722703	52.9930391011984	199.614164392199	199.410382122539	60.2223974584047	143.116280221535	84.3112966086166	129.690978037891	140.470417039074	150.059899367786	157.612742695112	317.235385712198	134.396553678995	60.1302939611876	125.954989869906	213.39730787733	185.17672697126	196.396246225185	406.072070563514	248.043606819537	93.4794754731213	135.342047671116	165.08044972467	309.037877504994	111.016177869088	112.078496346915	148.390184007587
ENSG00000246082.2	110.33851695761	84.1465041550237	84.8173028110581	141.770873189372	150.769389417015	184.884323125007	96.2596379170268	144	197.768751156087	54	228	35	81.4069040579413	73.7735385865445	111	19.4627098306198	248.451025782492	69	191.93908012557	110.494897706945	130.762449836712	153.768199694098	191.571917987191	94.6611330730584	70.3368366920239	104	232.461535237163	135	154.649065860429	155.814623812307	292	73.4790260562952	216	145.534959688917	102.943251536955	166	34	273.631633940496	172.799526223981	146.421333544098	217	234.992207731804	29.3653418727399	107.610796685984	198	92	110	98	69	105	466	174.906554771491	143	155.114038968054	131	212.889259722622	113	120	179	138.184552310944	247.098612904686	107.330676935388	275.898939727709	101	422.509206850523	91	74	150
ENSG00000246084.4	70	23	45	29	62	86	20	56	103	21	37.0064027637111	22	16	10	61	20.8783646258286	80	40	60.8683349851891	21	23	39	74	32	43	40	90	116	77	45	94	20	80.8564453194944	82	54.7001231268298	97	41	64	166	57	147.87261240766	96.3114532474123	23	51	85	34	58	39	58	141	70	104	131	58	23	69	137	116	69	59	129	33	46	41.7000833755705	88	19	28	47.7629619743961
ENSG00000246089.3	44.0009981697987	24.394593001206	33.5751159045487	38.5103471537768	40.7928921832444	46.863181337286	36.4294134806392	32.1795459885445	58.3251994283268	13.1630328504568	34.0862964495517	20.4654854223239	65.3374296869045	37.8916879794835	66.0329011165071	31.7643883570595	39.0948982224612	41.130952910213	44.1633983043816	19.6938805197442	29.5035874418641	55.6932227009057	63.2349182243927	34.9315126172386	19.6172597300727	45.0898608896131	118.524261884035	56.3043385587409	85.4525190547018	44.5111617979812	49.6568700634242	43.5729917181506	78.6375997020043	55.1294455520833	45.2286113075115	70.617935997467	38.4703878845864	69.0161102836844	59.9726599354407	69.091942453898	104.604697647356	146.262322938877	55.5782096585648	44.4812292341892	63.9927597500827	27.0421094067173	19.066816069083	17.6949512049671	48.9172624314169	49.0422107935855	51.4432903214259	70.2767754541651	59.1109263999276	33.3649698145909	18.7945392623175	36.5802713870736	45.8208354435104	46.5529280969859	37.8415139484445	92.8239849205377	142.854978521311	54.9478319566463	43.9408855250516	47.5833268902971	103.883179531034	27.4491237160287	25.3469312051494	55.9369949934142
ENSG00000246090.7	16.0070153616446	5	13.0463028865961	7.01212646870336	16.0487877135991	15.306626988278	8.03002236723754	22.385546896917	22.7036625236665	6	10.0100429076524	4.70191629164108	7.02343302364056	9.56395482626489	4.07329089989369	3	31.4484606152546	12.0965566539208	27.5067203956779	13.1146469286506	18.7323038011131	16.6095759105402	32.0241869906986	16.1871235003027	4.0349464941928	12.1802873002345	25.0796498952442	56.330453421211	28.3172031087871	21.0269815182486	39.1585067763666	7.1752827454986	36.194452697177	47.1979775378685	7.29372933235361	8.24476524433408	21.0432295554027	14.154007199647	53.4848382888341	14.0506747903354	30.1494395515653	80.7704924513383	8.00828141888226	7.71503726435774	33.1128084754452	7	16.2703095163055	0	5.2811488301889	22.3555911388932	21.2072251060976	35.5195327071452	63.7800498870616	6.019963030073	6.48785852180078	23.4874591334003	36.4170588793885	18.1013128389656	20.9361296463903	93.8614463089478	31.3711954403736	7.01773186198033	22.6649880594348	20.7465922432459	22.1319387827508	10.2932983646041	14.0389449744914	15.4105652575875
ENSG00000246095.2	0	0	0	0	0	0	0	0	0	0	0	0	0	0	0	0	0	0	0	0	0	0	1	0	0	0	0	0	0	0	0	0	0	0	0	0	0	0	0	0	0	4	0	0	0	0	0	0	0	0	0	0	0	0	0	0	0	0	0	0	6	1	0	0	0	0	0	0
ENSG00000246100.4	17.3334636073309	8.19395936876732	20.4502165391808	16.9927641501936	24.6201794560932	29.1495566852111	5.53633627419147	20.7756613764925	35.2540572053434	9.16537290258827	12.4626081028611	3.15458678533421	20.0962744368513	17.5776232590414	16.4675421126784	14.8809540629735	25.0373681959694	7.11857758420685	13.4196058724044	6.14792021888692	6.89881166769868	11.7629135810665	29.4945837702548	20.8374171457972	11.2435337065331	14.7916875389297	20.855353652861	19.4895135198363	30.530651651124	10.8414148013151	28.9195074712061	18.9606358063852	14.598633164185	16.082558815838	17.3730615896302	17.4658479369424	16.0125895110151	25.8715676817452	29.6663300147724	29.2952699946567	11.8006458203431	65.2240636633125	7.91476143948282	9.91138010316796	23.2514613517284	11.1330949590592	5.27552739379664	11.6304382761009	23.4516697744621	19.0473997401974	7.28601120822124	23.149158633071	7.12676265822726	13.8079023603319	9.19385003055571	9.13099821983056	20.3560697332519	20.3676791491899	23.1184271404908	25.9660265389284	63.9137692112536	30.4478754138434	22.1579758144969	18.0070344530278	23.7559735492633	17.6400179062699	21.1516329993971	31.2158123043557
ENSG00000246115.3	0	0	1	0	0	1	0	0	0	0	0	0	0	1	0	0	0	0	0	0	0	0	0	0	0	0	0	0	0	0	0	0	0	0	0	1	1	2	0	0	0	7	0	0	0	0	0	0	0	0	0	0	0	0	0	0	0	0	0	0	0	0	0	0	0	0	0	0
ENSG00000246130.1	11	18	17	11	38.4475723040741	40.034649560697	15.141398624457	29	38	8	20.0143724267571	3	1	11	17.0191537501622	2	65	8	17	12	18	10	26	12	4	22	68	74	11	28	21	5	66	0	6.0570906488148	22	3	41	19	7	123	23	4	29	21.0944753555087	1	25	0	23	11	17	65	104	17	7.08314491685308	13	32	34	26	20	6.00458451561755	3	37	10.1546703459838	97.0352650372177	6	15	8
ENSG00000246145.1	2.01934911813711	8.38160915655124	5.15203604128572	5.38364845471409	11.1850861569446	5.6045486584722	2.11408366991946	2.01730817199338	2.04214490584726	0	2.02770229920628	7.30585805381637	10.76118829162	14.272798892718	6.73942066874933	2.12110642865209	12.1390486992959	1.23218933689995	5.24828309681631	1.02004971962947	5.59238941266783	2.04252831663912	6.17463828288389	10.772869249205	2.07938685908581	9.39048264677169	11.4037165115799	16.5058075341003	6.19150107818082	3.10207185885876	4.07219797700983	5.54272137743865	12.2113616613526	7.05086270735781	4.14411165101454	7.12728982759135	5.04454352884715	1.20344437756826	17.1637855996913	1.15265153899909	8.14925823308699	32.9873138542076	15.621793189056	7.08613076920466	6.89381562861913	0	10.0722101577905	14.5384739043903	8.00675949564935	9.03525218998903	8.01397560315313	9.64294193769389	7.02507017694214	1.18474330822693	3.07401087018018	7.56124691162344	14.7138582758772	11.2247961520614	5.11035427051012	8.06500385248431	15.6528588052407	8.05515772268669	2.03260269787221	8.51310636951854	22.3318126518197	5.01371904163482	1.00057890996488	7.31316204866091
ENSG00000246174.8	65.9204097636372	25.1644315301483	56.750044654286	40.1601768957666	98.4121108917804	73.7722937690788	41.188533922385	43.3718620468167	55.5819926710819	35.8543151014201	70.2836327264034	32.6945632615984	48.4183103601798	55.4647366233869	72.8180274340844	22.1446061488136	99.0157350205602	52.0115700153871	63.6716070372459	55.1657991750977	41.7058578878286	35.6357876824584	87.1603025368716	32.7940443882702	30.6060461551484	44.4463891809444	127.68123855317	76.321569671851	112.774589251225	32.6257116106393	79.9653872961074	45.1323186798513	108.070391163886	66.0547586354779	40.7725464150586	98.8730352084094	37.7425393327147	85.6400726894504	105.313081038671	61.0290604273449	109.389580591609	149.090016488435	47.8647272764381	56.809755362416	104.276362791179	39.7869022286208	44.8502847084008	18.0977239475965	29.9819069502225	63.0154055437453	66.4645010108442	105.378564656767	110.65832782979	56.040949406841	44.1185652725499	52.2411717869183	46.7609765968847	51.3119694300207	62.1335711020336	72.1244806051186	179.602617387392	65.5770429432511	64.9664710976922	56.7152298727276	196.281301555326	120.543866161091	38.2290289292287	94.8134066165008
ENSG00000246203.2	41.521239712709	24.7117598790256	28.8671745119268	17.94520214164	26.319982528946	23.5559447629921	25.3593678128918	22.2482940968873	41.9006718794782	7.25316023508617	32.8302712274893	15.063776680071	25.926259033745	13.2945744068758	42.2836183710599	23.8527269296578	40.1315006863889	37.689215730393	23.5032550391396	16.7513156218437	18.7482318044233	32.0267904851966	17.4183067758463	31.4414116762604	15.4233505464019	15.5193942576026	44.3040083600659	62.7542572869176	31.7860320221171	26.7124517388284	57.5256391833158	18.7234373745891	63.5757510599504	21.8691203152187	22.9897018120403	22.2384901738405	30.9202343554699	51.7610941593151	102.605279875194	26.4218612193834	71.4887963093592	65.2996325615429	17.596747411412	8.99701951661309	59.4987023050725	11.1188866618545	32.4621339383288	0	14.7152527554658	32.552790705276	45.3493035093883	32.4439656810849	40.2383427730154	28.781173945783	17.0903934856524	33.8536912450697	57.1829463084314	34.8678529599572	33.542048543239	68.6650101729178	44.8989993355939	36.3506405196806	33.9258391826869	35.7652976476762	49.8476689729508	33.0443323954295	22.5750602854114	1.87272715308258
ENSG00000246211.2	4.00247611494018	2.00763703827284	8.55080318506524	6.53289490442464	8.56989328439561	9.00863528464074	7.21388754211254	11.0163926509826	13.2203029108374	5.00125859330438	13.7236506919255	8.47790591837055	6.53020863483606	12.1003847761339	13.0235673800743	2.00217064182511	8.33469842699747	9.55002240306566	11.3305370139044	10.5820043983553	5.02474220008015	10.5645963108893	32.1027558300529	2.01584651173026	4.01468903968966	11.3469388893156	21.118190275362	21.0315117332336	14.6573380316342	8.01677443155842	15.0812335113159	11.6057207408076	24.820449354334	16.084591991234	7.20598825754657	32.0399641961844	17.023294061877	20.9551602092853	26.1157281737438	15.8872013841045	35.379269912349	30.090234066412	8.70972257217585	10.3570409391154	5.59159559733986	0	3.00219724203295	3.00029734576549	18.6776541318004	2.00737402956431	10.4385919360486	8.60436156533836	32.7622858631048	17.3081944992685	9.0432083649739	2.00255508695379	23.0549712847866	15.2981078094872	10.4385115596735	19.6178740127149	30.3472091621804	5.1288396933227	10.0068517755466	11.0598677130539	21.5553658648036	4.04734577225851	5.70182895503025	11.4862405279991
ENSG00000246214.2	19.2675083815163	4.30404446658652	21.036736257775	10.120980964516	12.0962743440474	19.9626338690592	9.00919111704249	8.22925697433141	12.1501693793349	3	8.01240930310923	1	10.1273524211818	10.1793532949166	15.0117885008291	4	14	18	15.4712711179969	3.73791524250222	5.65093609262629	9.54758300207592	12.5005663865539	8.01251330859311	4.99302919700382	5	22.9590039165515	31.3558693220037	9.91162707755063	15.5430318535608	23.7397834704212	4	22.9976818376496	6.11093621137705	8	13.5692512678904	4.36262532819898	4.13865054508009	5.09768668592594	8.49575067960608	30.5184522071069	22.4287509553109	3	8.1796785023669	22.9607974412335	10.4049475605213	25	17.0001976090564	8	14.503267712149	14.408460770996	3	20.339833155525	7.92444320297887	1.39195849571895	11.6320664646816	15.5224634889324	13.5277101793046	12.2398221583824	15.9084517663314	31.8631443233091	11.5906640170125	20.6971873823828	8.14593139316784	30.1453533170538	13.2889227811494	8.41985357159987	17.0965319126038
ENSG00000246223.9	175.731044116814	88.645223276937	131.137538425111	132.76203387305	120.111413432852	241.255917084876	114.407902448836	123.250792955681	209.286535703363	34.9340645934398	82.5782149356289	57.1487068616894	95.8998755832308	65.3451708811641	215.297266434068	75.388693480292	144.496829741051	115.326186877087	102.740271326768	53.8242914016367	90.6027826987884	117.487521432362	155.465464824268	165.936311895952	99.5987662070059	60.2523476841924	280.014057299298	302.49074029442	170.00973596755	140.847663307259	216.971036506646	92.3495778080028	261.358497748961	135.327214501123	164.593616549532	221.381641783642	135.827320606994	175.455244392509	229.141993670924	159.366085929992	299.197718387305	287.655484594097	76.0241278563783	96.5049716781476	332.670068237826	73.5083847741573	134.717864611523	156.283507781594	118.118508944572	209.002903639132	131.194645459111	189.329956109767	252.0388729155	160.527047221143	65.9209900231702	130.403715844359	214.595895032479	150.530331175058	138.003828162314	119.879863680446	374.976960175013	141.674395815899	150.186023194284	151.893080336877	195.776279212189	118.00622498729	97.7949293875951	162.425138188948
ENSG00000246225.7	6	10.2670045519292	8.01261511230585	9.00067990882047	9.6048096099041	19.3277580396993	14.2944654118368	13.384809748733	8.37307896496574	4.13966688682183	14.2167047208025	2.47941892883648	15.0985217273089	27.979111153275	19.1301634374589	2.06717365087321	25.5032427190796	8	10.0633946033191	5.24656598331873	4.10110809690009	5.11268115540094	9.08713670681033	10.527893372128	4.03476587867122	8.22751265770942	17.0686878143918	16.7754620949025	24.8855464111863	23.1388900145177	11.1121190055945	17.2982343326971	12.6347225330447	3	14.0200281920539	25.6661115043495	9.11133446701872	11.0493855721765	27.9470539742534	29.9360673462985	18.4580417102782	66.1324459292314	23.0175676604289	22.1803753998331	8.48953493843468	10.2990915314739	13.0297248621947	12.1323333792628	4.21344538332223	5.18667776222305	19.9321069949602	14.5374016811883	10.433649520517	14.1173762659879	9.38765735373698	14.247021729852	22.8255925005814	9.17380880553603	13.5888225387558	19.7095339124757	53.9057566795249	29.2258727045422	10.1229965661617	11.1535314145731	47.4940776615627	12.0406364117499	7.30070341102711	29.763974247366
ENSG00000246228.6	0	0	1	0	42	0	0	0	1	1	6	1	1	2	6	1	2	4	33	3	3	0	1	1	0	1	0	6	18	1	8	0	3	0	2	9	2	0	69	2	2	10	0	6	4	0	0	0	0	0	1	2	4	3	0	1	3	0	34	1	3	27	1	0	4	0	0	4
ENSG00000246250.3	9.90126946522596	23.9741485610698	7.75518989627819	14.1631614110127	18.1699305747989	27.6017297995734	8.93635611678993	9.15492033048701	21.6678410590087	6.12655440957205	15.3046199358669	5.36941843200477	14.0941839945093	49.2277444825854	16.1258135820805	2.3280235268325	15.9698478509221	8.02834865027361	25.244031549501	11.6286411191946	11.5238193593929	13.5056436805551	38.1593550549967	8.37742049929088	12.3171496346418	16.8016323307125	32.5867053515768	30.6708708665505	36.5742273908097	20.2000158801017	14.3955315801168	12.4742947725481	34.7041151854554	18.2068894261548	5.57755351502169	23.1496302473253	10.9328515399571	23.1426142640278	28.2776659268652	16.056527576537	32.8083558400916	137.508391248384	35.5265313136618	11.3739818705795	15.348171821019	3.40442174624038	8.10363386584311	11.6039648088399	7.25060597761451	7.1092371215655	14.1418052988017	23.5341145557214	23.3257346336861	4.32794672146291	4.78939349411871	18.287634511615	20.8632010519693	18.1900605558518	18.3370147405349	28.9844861242259	110.914696889372	30.1353044975643	18.6779798579545	15.2057702408194	30.6442681902537	25.3264414709386	12.2395507395134	49.3337181184343
ENSG00000246263.3	388.819441844795	230.131552402402	385.796370921982	368.416081870643	760.833738392694	881.005328879385	222.004907031204	283.364752632245	808.800064853439	137.764269753468	698.844717713584	92.4772032967005	126.564766931435	291.811060180575	406.026655656296	100.263132955908	857.002058668784	339.12267986888	584.279085027996	211.674289250554	549.219753215406	416.777185698408	351.784936345586	245.752137805345	177.654714739153	324.590330702671	710.489341771272	720.544063053678	669.943820045104	632.988891106095	510.26934068106	191.114071179949	608.542479869938	204.633639331079	493.67378914344	676.370020108753	285.504702434223	1209.19674846019	816.303019085147	165.438430642146	990.464040789434	523.25483368695	50.1514367724827	348.398167108308	398.637031109592	166.942007594588	209.724741942799	103.621923504553	154.076891593297	359.884363360712	721.903855990842	635.678249728216	832.461973718585	366.672076299851	224.007200552083	470.24884364129	516.119950783407	571.707518249039	466.548748585245	802.382504272001	460.838178423448	218.259883350888	581.465909743724	284.136358074437	973.296079881206	196.003906338572	262.277104121409	247.444795010802
ENSG00000246273.8	79.612921577232	67.981627507039	73.5958534394235	64.5078243332951	79.2358642047414	108.872448838934	39.6490080337869	66.6156264573734	87.6241223339516	46.1346110237257	54.7539841931849	22.0077084060752	47.7267563217948	92.4160523178511	93.7402103105843	49.3209830785479	149.790206172738	61.2538474215936	106.282445711292	48.9128763190957	54.5305580004195	111.377713240485	135.477979741958	69.2649408761797	48.0178862601253	47.0628961267705	117.518484123384	116.39077826092	103.076230562746	92.6044303726965	109.293518343806	80.2259774663187	188.635877506216	114.226062267162	87.4620036986031	138.581775302078	89.4962780738581	117.727385531412	167.967594989083	95.187910947455	180.723690112476	319.791232629555	67.0971341483692	95.2458509912193	130.898333041907	64.6939189512099	30.7597323283913	56.7313921166733	83.9637131594583	99.6708250474788	113.565983035646	91.3817944465796	138.776257469877	68.9912090152778	59.3954662270033	73.253482160196	129.707424106087	107.693229913746	101.215792999428	267.32822245595	284.476981313377	68.8031303966093	90.8435402641042	94.924889179734	168.388487591601	98.2193809820351	31.8970227410487	96.7678201018922
ENSG00000246283.2	36.4003535334058	17.0296867460195	39.8848348834015	36.1323132923022	56.6160762677944	49.2071075278982	19.5925186163344	39.2539214981281	53.7910617734264	17.6752343864908	59.6400883721011	23.6487895868322	14.7934200951178	3.15476329700518	20.2071816460224	16.0726521100868	69.3229279700822	26.1132333705373	43.703818252803	41.6542605376868	17.9201466356233	50.5727145658749	63.0757493568017	35.423372473645	12.1100172004929	25.3430514422706	76.2269632955965	85.2234148856556	21.5968321449749	44.3776652876532	82.4945326552559	10.6193944699356	82.9107800902922	36.3180092886456	1.56633241668437	61.7917489170496	47.6154992389578	46.1397727074693	50.3552490718286	68.2287368675908	96.7341402400806	48.8426909475398	12.0701670269554	44.9464647562705	85.7083748326407	21.3218185858109	34.8056222008452	3.98738218657783	47.8600156131457	6.67242388819712	52.0163237817425	60.8987744667112	68.8336384790535	50.8518953050734	21.0188843203198	28.8067468195414	54.4050920158337	44.0563427802956	54.7456211706579	92.0979944430995	63.318133844365	24.1202554719332	40.7832373922849	34.888791766787	91.6870725981097	0	31.1114167613739	12.1787558292303
ENSG00000246308.2	20.1243985816058	17.8266965385676	14.6797460262678	20.2913448247022	52.6879207675481	43.9350078167416	20.9891911990442	23.0512810390529	39.4411562232019	4.03088593204339	31.9247572044828	10.0171110981967	34.911632884663	35.0504625745316	31.2675801365931	7.04409165908261	30.6189924390947	30.4194600024818	33.7654220656548	17.6646048651998	23.2852607772172	26.2937141084421	36.056700733367	26.1068024752421	21.5476312528948	26.478696378184	77.7981260734283	44.3054101076683	29.8400718582558	18.2048260300538	27.3976077261663	20.0292920497383	60.9590942514594	31.6250771190772	40.5083730322255	49.7215809535164	24.1957429108789	35.2277378196637	38.2728506797258	22.3634603599499	52.7798370460224	79.6319062787733	8.51732308982688	18.0846057338354	36.9888907302264	22.3959124836011	30.5147123742481	34.2004401106432	21.339646667377	19.7668839433517	22.3937369973652	56.3469461782249	70.6693343657569	35.2584516323152	17.2039355058955	26.1580012115776	39.9541416676032	20.6661372545488	34.8250492756056	57.2412531928313	75.0059861816551	44.7135767290667	46.9700434272335	42.5464513996778	31.4457763720871	14.4060540602281	17.1793820839884	41.594625901588
ENSG00000246316.8	0	0	0	0	0	0	0	0	0	0	0	0	0	0	0	0	0	0	0	0	0	0	1	0	0	0	0	0	0	0	0	0	0	0	0	0	0	0	0	0	0	1	0	0	2	0	0	0	0	0	0	0	0	0	0	0	0	0	0	0	3	0	0	0	0	0	0	0
ENSG00000246323.2	0	0	0	1.52900511911949	0	1.2545257055492	6.16340922156222	2.10515013085063	1.19280934458545	0	2.24786104033295	0	1.3984593825407	3.05659250611376	0	1	0	0	1.10779581272729	0	1.29816999751527	0	8.37164410032761	0	0	2.56187134986667	8.96421566536519	11.9848059969269	0	0	1.19548581123652	2.07509655908033	2.22745684985265	0	4.45726170324901	1.11953731350391	2.38609708315577	4.16055792354219	2.23054767625402	6.03729421331993	1.29046068107234	12.3771860284974	6.11379134529582	0	0	0	0	3	3.03915105610466	2.19790317507449	0	0	1.31257121735983	2.27824460746327	1.29651616138795	0	1.19812744102133	0	1.03601685414941	6.40632374650681	12.2469754304885	7.2513475817536	0	8.07944956517321	0	0	0	5.27719662003619
ENSG00000246331.2	0	0	0	0	0	0	0	0	0	0	0	0	0	0	0	0	0	0	1	0	0	0	0	0	0	0	0	0	0	0	0	0	0	0	2	0	0	0	0	0	0	1	1	0	0	0	4	0	0	0	0	0	0	0	0	0	0	0	0	0	0	0	0	0	0	0	0	0
ENSG00000246334.2	92	30	55	73.0877820583586	103	92	70	73	118	37	75	27	24.1796410663207	44	106.343414043116	16	126	40	67	52	68.4148019785266	58	50	60	35	46	133	116	85	72	98	30	109	72	58	111.056851938769	47	151	151	52	115	99	17	87	64.051366056741	15	50	23	53	53	117	133	156	47	48	85	71	49	69	73.0225331099151	88	32	61	64	143	55	60	38
ENSG00000246339.6	18.8654664045886	23.2662821670407	22.1972607230274	15.0015023315916	28.7483978418414	28.1995233662438	19.6574264732575	27.0701649894732	45.9555416993424	3.01243518768044	24.8023319689914	14.1829322646321	26.3062309128529	48.2537317559	33.1488978026264	6.1471066411466	33.2726461133517	15.6731815587544	17.1919389290908	13.7086532508052	22.4208861348025	17.2941575647912	34.9852091008512	17.3210714651249	16.8210897946746	14.838970287738	29.1736917239769	24.153496211535	35.3628928683186	23.1016489216982	28.3197984449962	28.8641594062057	24.0230019661075	20.159352262535	27.2351208042105	28.6481643954721	10.7259134892564	37.7606387070688	33.1981615703693	12.3841452519434	33.911922143225	110.00849262303	24.0790763087784	27.2478986581901	25.2836955628545	19.8654655528038	12.7101841698789	14.4462109453401	4.3381440944252	10.4119641764102	26.8960001690363	28.582080559422	30.6924446620485	17.2260312469507	17.3391803819303	33.645916355967	21.6403613949291	25.2728773739874	23.3037895749281	32.7599564342113	82.9327011715612	36.4186104058076	28.0633516872653	20.904756321149	43.426886591171	39.7178544106322	11.8593731240013	46.0644079322421
ENSG00000246350.1	0	0	0	0	0	0	0	0	1	0	0	0	0	0	0	0	0	0	0	0	0	0	0	0	0	0	0	0	0	0	0	1.9482884195193	0	0	0	0	0	0	0	0	0	0	0	0	0	0	0	0	0	0	0	0	0	0	0	0	0	1.9482884195193	0	0	7.7931536780772	5.8448652585579	0	0	0	0	0	0
ENSG00000246363.3	15	21	30	44	1	59	16	6	30	12	21	2	13	6	7	5	23	9	27	20	26	16	22	7	15	7	84	113	10	49	29	13	34	0	8	25	13	19	2	34	85	25	4	29	63	24	9	25	11	6	20	51	110	10	13	42	18	11	19	26	29	5	37	11	44	19	1	20
ENSG00000246366.6	16.6756039521949	27.6319031748495	21.4725033919455	28.489675291812	72.202515334772	58.1622378130954	12.7539804933793	18.7263506466755	38.109487730047	8.23366479462475	20.1643216494588	7.24119537025987	23.0241915920153	53.0467694038263	33.4233500738006	6.19516615156094	22.8693682758682	24.5968208726783	25.8601022915654	23.9670206750613	15.6118541283671	19.2432989161763	42.9480455591835	23.8272940291512	12.1915994771009	22.8446963962049	48.9319720794957	54.7402811279029	31.2958377685838	15.9200327899209	26.9073672616872	24.2840110563968	55.8768599759072	33.4435542314304	17.4196095728688	38.3942643154432	16.2642046915815	52.4124439495572	49.1663278040399	42.9792838980564	63.9469270484061	233.019398799352	27.797268152266	34.0614684593323	51.9820271486802	11.0255239459221	24.319929057974	0	16.546979721939	25.5711618139519	28.4462369048525	72.1860104955953	42.1880852422603	12.5156931343327	11.0012978383228	20.8024206632158	36.2927937150569	27.6956766858842	33.4543416958464	40.6906746048886	107.131558859678	40.054174066611	17.6554521134474	60.005408493001	68.3155356795442	39.3031532059606	10.3407705026264	58.7618140928672
ENSG00000246375.3	7.0665359420665	4	3.07703515264568	5.20468987871072	7	15.3238758201227	6.25640576433357	6.36975238377384	3	0	6	4	3	1.14566783620879	9.3986261960515	3.02651638134785	9	1	3.17196099949156	3.03722262209981	5	2	2.36936881660177	9.4152295767698	4	1	4	1.24878394922786	3	11	4.88790834408006	4	16.1880998703503	12	0	6.03220636757413	1	3	18.1062972596089	9	17.7234990725932	14.1138495094853	12	2	8.11529695437624	0	7	0	3.77239460169885	1	7	7	11	2.01261609400678	4	4	4.42764746922351	2.09059088940686	5.0215565034735	5	18	1.00650639841222	5	7.63623264932117	8	0	2	5.15165837510379
ENSG00000246379.8	28.2985255366966	35.3666022265754	25.0645491642441	24.3224289799458	75.9862787532225	61.7422125063427	39.3263932890906	30.2437580447512	60.0480067247328	9.64580187941735	43.9787588423937	14.6630554069049	52.713645547325	102.933602803985	53.1295462907956	20.0336128707667	64.9092610387715	35.3620363966033	47.915078880738	26.8658880607598	37.3485755590826	27.2205949394362	88.2039294141332	57.516997860746	33.762865302216	48.6180625202361	94.9488319656487	66.9825253042901	51.4268082271028	50.6101367475807	65.8004486306824	71.8297957435413	78.1393265595984	46.4666036357854	21.8925068875994	55.6232701230795	34.2618758164234	46.56840996841	78.0002576934565	54.3256849856981	54.9784805248743	330.645311482374	82.1243844668369	37.9694674157094	36.4074981584787	32.1631926793491	41.8877445893579	31.8133883879809	14.4400269951756	36.4498614196121	54.4481568473208	61.7398574676726	63.0912738693352	38.211615849885	36.6946196311173	23.8326827185234	73.2643197411742	35.8799664288898	52.7026340675519	73.487681760328	254.342495461264	74.2594917359273	55.4195307693213	35.4314131476999	130.207563361916	38.0821480657797	32.0732943199759	127.920677371608
ENSG00000246394.7	0	0.539429487393477	1.00349527266115	0	6.51806069347582	0	0	0	1.02588825136484	0	0	0	0	3.59664916477473	0	0	1.01136130329457	1.00389035430939	0	0	0	0	0	2.0119626243684	0	0	0	0	1.06021438572563	2.27016443031071	0	1.02146374785534	3.27598831515587	0	0	4.27846925240048	0	0	1.02382452436238	0	0	1.63013113383837	0	0	0	1.00667086380781	0.966117755718936	0	0	0	0	1.16289248979778	0	0.196816802316231	0	0	0	1.35260960534851	0	0	1.66737131564726	0	1.11164441342285	0	2.07355742731246	0	0	0
ENSG00000246422.2	0	1	1	0	11	10	1	2	2	0	0	0	0	0	0	0	1	4	0	0	2	2	3	3	0	4	6	16	2	2	6	0	3	0	0	3	2	0	16	0	3	5	0	3	0	0	0	0	4	0	4	0	11	1	1	4	9	0	5	1	5	0	1	2	8	6	4	6
ENSG00000246430.7	12	3	10	13	35	22	6	31	18	11	23	3	4	5	25	10	40	10	33.390926097378	8	28	22.4511679996694	11	7	12	16	20	37	22	25.9044172517905	41.3999080470249	8	16.1167169980767	41	9	18	18	36	28.6003242416467	18	10	26	14	18	15	5	26	11	3	8	15	12	40.1667311819069	6	19	25	28	8.69536488425183	33	24	35.1203697774862	20	31	10	65	0	15	5
ENSG00000246451.2	117.624304443316	50.8637570171401	62.3901915603499	98.7230360534316	175.041756513418	213.079352211432	94.1561140668832	141.444223253376	195.471170344907	46.1804751393681	124.309245481352	36.0258757568152	45.8431280401209	52.346523898903	112.766854458048	19.9053363693725	203.293008882822	89.6163221488475	128.634809705168	78.3770846601891	64.0233141660395	77.4030679623479	101.625217735594	114.290161904999	67.3025079237675	91.8487531166342	253.26676221998	294.527122123633	135.316447052241	185.185484339886	188.413329366169	37.8783898443253	288.381927041904	101.661215872756	124.453059495522	167.268261569204	104.940596733257	184.413276536995	262.082765329769	79.2738939897932	361.868196160375	183.943210156756	20.2704391045781	192.35788630001	166.186813976719	16.0281824471326	78.0341672199292	17	111.341572860982	90.1660312906916	141.447032356414	217.086735453822	358.486805148646	109.525437813478	52.3384441762374	130.303761899202	223.960445939284	163.196382916164	156.12883262845	201.293417459553	155.243509489522	38.0128415400928	128.25597990897	164.982850056818	348.378047248787	88.8865199069303	121.742307345871	61.0335197898323
ENSG00000246465.1	21.3835597935045	33.4449581542453	20.1994865069562	13.1201289865754	47.3091286730292	49.3637591549887	11.9054738232894	18.9587834459069	22.655387812183	10.4387454273834	19.5592076488779	12.3139474738047	35.4232997620655	37.3278643115173	45.9665414212522	15.6040913477473	31.4246177865572	17.3843265011347	19.3811675049666	16.6142372486495	18.3671554227008	21.7089409890042	31.7610747743275	39.8259461828863	16.9738368537668	17.8254691534743	40.5489287229905	38.307171247212	30.0103938067047	36.6012439968872	50.1496314466671	31.8656692138582	43.4583353226489	31.3870970416062	25.8522557939159	26.5138290421297	21.2207612926499	23.4123649760117	43.5122021979817	49.4238286240493	64.4706472628327	96.2494920703936	21.0185085203685	26.9152892783543	27.1028328450701	14.5957962893496	18.9607066331074	13.0755267972821	16.618298959797	26.5611288985905	42.605889851211	32.2658833004569	35.413804572347	20.6232027538349	12.9877314391763	25.8810186724959	38.9276746023682	28.1688119327132	21.7705643740366	69.0699085358723	98.4666778280334	41.2045562636444	33.518642897969	19.105126792349	62.6571633551786	44.5542444210895	11.9432332920055	53.0287946591503
ENSG00000246477.3	10.6173140454819	14.5908528010688	13.0917212357148	4.52760952019039	16.8693085127086	19.4420332287607	14.6327821767545	16.3631476245523	18.5382396605955	3.17130239194758	13.3809113646378	2.07141364280908	17.0793336559867	17.0988247884919	17.1655658736492	7.21793632374697	14.900438235862	8.41987476550647	29.3487288018116	12.7019127746691	7.60915946374656	14.2598657584766	16.9220632084852	12.6129727536007	4.12153803373533	11.994381604643	37.9344108147304	40.1602945219332	25.5228189649473	24.1014285966443	24.9399267743133	18.156905040569	39.0556902883351	14.7377981424625	3.17692299922483	22.8396564752951	11.3770731512562	20.7547670809251	31.1042130020401	22.6801798406067	27.1220471684185	49.0391795854796	12.7436315058862	19.0691280059189	23.6483754341017	5.59295976504447	11.5781421226833	10	16.3857962080738	7.11567926494127	11.3054723895605	21.0577679022016	36.534031881455	9.39850560904674	7.60309718532841	15.4787251680592	23.5920497922327	9.43929657498944	16.4636240663311	39.1827670175534	43.0993352710177	16.2704966730146	15.2832506180655	11.8113687726522	42.8676605876129	7.2858927896141	10.0716850633697	14.7546640697914
ENSG00000246523.8	0	0	0	0	2	0	0	0	0	0	0	0	1	1	0	0	0	0	0	0	0	0	1	0	0	0	0	0	0	0	0	0	0	0	2	0	0	0	0	0	0	4	0	0	1	0	0	0	0	0	0	0	0	0	0	0	0	1	0	0	3	0	0	0	2	2	0	0
ENSG00000246526.2	91	55	57	72	138	152.75164300403	63	95	100	43.7421529275313	84	120	124	27	157	98	151.802543573833	111.663895691301	103.518015840293	85	93	79	115.662558478131	154.756169988884	47	68	205.893484981163	180	156	100	212.904442270734	84.6967400156165	266	353.759515557094	67	209.763806472446	237	239.790004231761	346	212	276.52206301245	178.711045931752	103	183	209.812020603068	111	44	50	109	111	150	138	197.378670631653	109.512613221174	69	148.825845217711	218.788860401503	189	137	89.7264661861826	260	62	137	133	213	158	59.6579254029216	123
ENSG00000246528.3	4	3	3	2	5	7	0	3	8	0	0	1	0	4	2	0	3	3	3	2	2	2	4	1	0	3	4	4	8	2	9	2	8	6	0	2	2	0	1	12	14.8157817253679	10.5008719082365	0	7	12	0	1	0	7	4	4	7	5	5	0	3	7	9	7	3	7	0	3	5	0	0	0	3
ENSG00000246541.2	1	2	0	2	0	0	0	0	0	1	2	0	5	1	3	2	0	0	2	0	0	1	1	2	0	0	0	1	0	1	0	2	0	0	1	2	0	3	1	4	1.00108342777268	6	8	1	1	2	0	3	2	0	1	6	1	0	3	0	1	0	1	1	12	0	0	1	1	3	1	5
ENSG00000246548.3	66.3109303468272	71.9817813409437	51.5412830064104	55.2227892882412	157.314154569427	208.12421464177	71.6795719555211	52.087735644509	212.785687596559	63.679785651961	390.034834503604	34.702616407797	107.44158323177	195.863674031237	164.450283023826	34.3314030164443	202.116886487538	50.1177340997511	69.1407514651399	59.2889590726755	94.0657428873244	41.0643454407349	141.310680834382	60.4467924516126	73.5256878572431	107.002590432491	227.654167654597	92.6708078949489	153.698886607191	86.3407407262179	98.150145208652	78.6446767646718	123.311165879209	47.3524706248741	88.3152267084513	86.6908255417179	87.1983885174203	295.846445963576	144.603238525878	179.052758711738	544.65559533114	176.921355213322	111.662021641461	68.33188073907	149.818152704532	159.596368610926	46.5872499827373	50.9209326226304	54.8147187067466	38.0248274186399	413.610698146762	151.25584230063	114.869538980895	96.5138685631236	87.3191062474588	183.928259823718	70.6500122879719	99.1246955624502	84.5567017673994	57.5893060689735	187.658129014385	132.064609512523	191.082947052806	50.1332049042496	302.416562418468	212.163602089244	82.5907720129925	212.694230778841
ENSG00000246560.2	10	1	4	10	18	3	2	10	22	5	9	4	7	1	5	7	24	11	15	5	12	9	6	5	2	3	15	9	21	10	13	2	6	11	12	11	12	18	25	6	17	15	0	8	6	0	11	2	2	18	10	2	14	13	7	8	18	10	12	17	23	5	10	9	22	4	3	6
ENSG00000246575.2	70.543185659241	76	97.479511738919	83.9373368575463	126	132	72.5500353946119	140.652224692117	141.080648797253	35	83.1178113332409	25	21	33	64	16	132.54618915209	44	104	57.3763731492601	101	85.3746219634017	59.3628534757576	78	40	79	174.019865854555	151.496250436175	73.2179521977666	141.796057946196	144.658609739311	30	133.366386161001	74	60.5031579414648	147.345235650709	76.2218545490337	121.374439980951	187.963472235944	52.254899837994	248.024486135511	115.135420797659	30	113.424430932036	126.364758999952	32	76.4273705846781	26.8012990719186	82.4259755853797	52.3209350144377	94	126.055285346705	201.707863848218	82.6298599782369	51.9531306822246	87.6827288886584	162.944320206177	73.5803521568995	97	170.448860729595	99	40	131	48	187.635422552408	58.973046580611	99.4666079438781	36.5701687201032
ENSG00000246582.3	108.087573913553	23.5584759425074	49.015720991644	88.362117863232	71.4752308551108	101.886935349332	68.8527023150779	52.2454504634724	76.109795226325	24.5065180607606	64.0918011706067	16.1565132837498	62.3051532789549	34.3228359690597	87.1481113720624	47.0296890404767	134.684342281668	68.8741061663219	99.4499484500409	68.9507652276269	61.1722565682796	162.273174354009	118.251223126591	91.929036523916	58.3808081577998	66.6211941845134	168.585516281598	191.201980941882	123.287925434102	97.8805658662385	178.755963120873	32.4780651804127	165.316219875448	124.123380577785	61.6284086985382	105.77513255183	75.2991473238968	119.633666317088	127.427206911771	137.38763149994	179.102199258363	190.549442987297	36.5123323729717	81.6823965090298	238.365372185581	49.9576097318854	113.761605781132	56.5913306963662	54.7276539828868	175.026423276909	115.937664156409	201.398700378561	127.880836775595	62.8393009294361	60.2896686989262	99.5280945533048	180.299935749673	102.231457202774	99.6611592091935	327.630029201957	312.693362819867	72.9930526429004	156.552735964877	134.470551473498	190.256471969888	125.264235845289	51.5647853176431	98.8875198897557
ENSG00000246596.7	37.6655918857987	19.6396737106053	28.0278234828841	26.5559124002575	37.8604269598204	65.0365498014853	36.6107063314297	50.2777568001773	41.7128594471737	7.35525497230267	33.1759001828265	19.119337751509	2.51379839666925	4.55788944123238	32.9894290464204	13.0304791235456	53.7059766567521	19.5052513400865	52.9011552265949	20.5057047878014	28.5563941061442	49.3088529299443	17.4722282877801	27.5938461989808	11.9544098855638	16.2043755681834	36.5245466665014	50.5592303477493	43.2270091439877	39.9219330668776	68.9397473049287	12.9443762954114	101.525962129446	29.2609398264208	13.0280094994265	54.8329069201634	19.3675980677901	53.0488208458855	87.6456344053053	40.3042444014881	125.979194674148	67.1006427189087	4.35639944799595	27.3134253288039	26.3437410867309	4.81688541155371	39.4365176542291	16.0231431738607	26.5020184772232	59.8769988472498	45.8022452262155	50.741755243147	73.9853368854921	28.774474081828	15.545001006716	64.0988751199722	67.4096149774049	31.5888679355992	53.8707978130482	214.452230221528	63.6935186088967	26.9526274275576	44.3955963488236	22.0868916536829	72.2468738075423	16.4864932092192	36.923300266612	19.8547214863789
ENSG00000246627.6	36.8142494904354	22.5959108839228	24.3043054040343	17.6062142897106	16.3147924438076	51.4508297991497	18.464525444846	41.1220561250734	30.6927820702262	8.99865616014532	17.3342698968319	6.39242386132491	13.7911860827982	3.78063839387535	24.7982608842729	10.7830911613123	42.2826499060527	27.5280676719609	31.2142722287175	20.296800130508	24.6744878495763	23.9552488649131	35.1438785648195	33.6625210228353	4	30.9361230762736	61.3117076805442	70.896820011476	27.7111238722844	26.1057548747474	70.4143777571854	22.2686282668858	71.4456966333438	40.2492306614156	39.210041435696	56.3090014894211	28	51.0471340646274	53.6442177187019	8	79.5278030560514	43.5341633206654	10.4942163213768	36.8977006549013	47.1528302528666	8.68434783222614	24	37	31.7338184711278	43.9071275378862	27.6797052704685	61.0057566366906	74.5693252728469	36	9.50340731738019	28.9544662359751	79.6784693589473	54.2984115381923	52.5648457429299	40.5101895949833	56.6328616328967	20	34	22.1990406067866	75.6059029497684	8	33.7120596543876	25.6399949602033
ENSG00000246640.1	0	0	0	1	1	0	0	0	0	0	0	1	0	1	1	0	4	0	0	0	0	0	3	0	0	0	0	0	2	0	1	0	1	2	0	1	0	3	3	0	2	8	0	0	7	0	0	0	0	1	2	0	2	1	0	4	2	0	1	2	6	0	4	0	0	0	1	2
ENSG00000246662.6	0	0	1	1	3	3	3	0	2	0	0	0	2	4	0	1	0	1	2	0	0	0	2	1	1	0	0	1	1	2	1	2	2	0	0	0	0	0	2	1	0	13	3	1	0	0	0	0	0	0	0	1	0	0	0	0	1	2	0	0	10	2	0	0	0	0	0	3
ENSG00000246695.8	11.4336979137376	26.2126441468879	9.3061685374357	14.7170557614954	28.5449276503203	22.9673018530811	15.7649333887727	15.5216204111369	25.9060817878228	18.1627037893839	11.6255001023543	5.27936166508084	26.8723904325878	45.430704134111	22.8501559887794	7.6889031121832	15.4013676554485	11.0867654090892	15.5715550386149	7.41056350405551	9.46895156303954	20.7532507284893	41.0482344443758	15.6912843920321	7.22588876590538	19.4959314195584	26.7345048947133	22.377994856806	34.8323199182838	21.2078582639121	20.5250164357274	32.4467227865026	37.6053383922733	15.8482951660944	3.05903242527533	18.2716323311926	15.3807248982458	18.9096918228769	34.6565338055159	18.3096779242888	17.1233886838026	137.495799788655	40.0913126833071	20.7188621840836	20.1828359673339	14.3144388669365	10.2298120630434	11.0012699164937	16.6198253231019	20.0414754923947	30.6843402633231	31.3539267310473	34.0341694711259	11.99801949591	9.11004317004907	5.34258102624265	15.0930647975137	18.8318574272164	21.5529089095382	23.3536136621006	113.429015389489	22.7384552127412	14.4808577968391	28.2765523665686	60.1454602142888	18.5627725283991	5.03249307291955	58.7301147167404
ENSG00000246705.4	394	240	320	265	574	468	370.59757867891	320	535.785280860508	197	331	233	434	181	516	451	471	187	486	308	370	432	328	279	293	433.847436674143	639	509	567	377.768226469314	504.730995207987	321	516	447	452	470	540	626	654	551	573	523	324	343	486	326	285	260	306.772660954528	413.78283540583	521	520	545	532	251	530	405	329	610	440	517	551	434	313	1236	737	302	273
ENSG00000246731.3	35.0588037870993	38.6409126242836	27.6816718449358	41.9671968736187	48.3523110863433	72.0246706855387	41.2139745355471	59.9471248078279	76.3041118472203	39.331722315691	77.9272681764282	20.1071902489398	24.6110892763819	10.1004545605154	43.2174805348631	10.0544410252801	40.6198711914911	37.0941419707613	95.1891112435432	46.2427805709341	31.3379306636979	66.4540140087565	75.1168137852422	53.3953832787882	9.55887484980003	45.9490773131087	78.0271833152002	114.00432546773	27.0447681275584	35.0007470761646	82.4349340423426	19.9214232188489	139.678307469218	61.5865241072365	36.6665131370853	57.0599187236487	51.0810688034218	122.508410702686	79.0237603050243	47.4666804577016	84.8689299525722	56.0015282881322	18.2876166573363	33.1294688435359	74.1357466533335	36.2819687156621	15.1514337321371	25.1095593015415	35.74970864433	25.9466616279761	45.3710449110426	87.4531755698082	111.233502462653	33.4278143359846	31.6496682797279	53.0358100608074	53.1534277345015	36.612295873583	97.5602442278256	64.3022691479202	96.869941798733	27.564229442425	80.3043915827595	63.2364226132573	115.343654096631	60.2073927491062	23.1574250655042	48.1132287696226
ENSG00000246740.2	0	0	0	1.00326478607131	4.18364724578476	1.01558705994042	2.00146474051144	0	2.00752071375091	1.29732223894237	5.00250556602201	1	4.45282375755053	4.50377249100039	9.42519063220898	0	1.02513531319934	0	0	2.15369053605461	1.0032554626979	2.00458742645753	6.08887715015228	3.06341892397079	1.55699233066767	0	1.11380333202045	8.02980612736307	2.02593752090461	0	7.02039730725839	2.03936085797814	0	4.20411118632157	0	2.03610891917122	2.14463402022426	2.03128414112597	3.06513591916364	3.6457270793441	8.33036088415794	14.6079232517065	1.00387464434131	3.0109219711024	3.09065032296346	4.00879084212295	0	0	3.00056816552905	0	2.01691571800135	0	0	3.00042324773643	0	1.05084944116168	1.14172937046041	1.02975092413087	3.07183266333361	1.03050455420161	16.0281839127042	9.37503681335728	0	2.0454102099003	4.04427681105726	0	2.34553291828942	0
ENSG00000246763.7	0	1	7	2	2	4	2	0	1	3	5	0	0	2	0	2	8	3	7	2	2	3	8	0	1	0	4	6	8	2	2	2	5	1	8	2	2	4	3	0	0	6	0	6	10	0	3	6	0	2.03021295725706	7	6	6	4	0	1	3	7	1	3	15	0	0	2	3	0	0	4
ENSG00000246774.1	0	1	0	0	0	0	1	0	0	0	0	0	0	0	0	0	0	0	0	0	1	0	0	0	0	0	0	0	4	0	2	0	0	0	3	0	0	0	0	0	3	5	0	2	0	0	0	0	0	0	1	0	0	0	0	0	0	0	0	0	1	3	2	0	0	0	0	3
ENSG00000246777.1	6.07674481597777	15.1165695137584	6.30544889110537	10.5786071099465	6.51383756081264	21.7817229011473	8.67484050375832	11.2014862150534	18.1582153369819	8.30638202502025	8.64750893719816	3.03187933446725	25.5455625893451	38.8445102586967	10.8996827178472	5.2287391414023	22.7647351199742	8.80278369287086	10.4260859664062	6.74891883458249	7.10693280209318	6.54515649611852	23.9963412787765	7.53291530605328	5.46987189244921	8.10743513094047	26.686839347868	17.7207652798874	7.21465957585547	10.7894489654313	10.8819959030076	19.7442706209167	15.3630288822486	4.34761253313987	13.2900995073879	8.24956764841194	15.4515423764433	18.6441392215075	18.5413306202838	11.2325122035546	21.7655980209061	151.29323078834	23.6679614313088	2.20517610170826	14.2813218288709	9.72093975318456	12.3573236739712	9.26598089946393	11.1418154065338	17.1864373145461	5.39763083835122	32.2934269604759	36.6086414542073	12.0322962195196	4.34297833522525	8.76839198382518	25.5981075057155	8.72611450006508	10.5066627473264	12.3253741478958	96.0296725078433	24.8297377736479	16.7792365143955	13.35465850239	31.715005693175	20.1656299119381	5.18307120067174	46.0804843015657
ENSG00000246790.2	28.1028645190796	26.1562199226269	43.8311904090719	24.0866159133757	34.4636584815922	88.6041274742933	25.2339250312188	43.1133727116446	32.0022328416287	9	34.0745909375306	14	8.01192799025588	15.0253063859633	53.1310690333223	9	64.1923512008241	27.0028485092043	60.1969555059535	23.3175402441559	30	27.0024969833762	62.1730133216127	44.8998345181992	14.0017119783349	22.070476453774	63.6184900664184	143.221980843566	26	27.0166436333427	50.1639533997148	10.0548804951296	85.5056297963609	34	27.168143923765	69.7583427588869	21	62.191125472158	105.120485871258	4.00115546356206	163.319751291787	51.2107993921317	5.00352994222902	33.0220481778902	58.0021282633823	5	33.3454471454783	10	18	56.3172024025149	58.4065654265044	49.0030714487111	138.303227587542	35.2021743340388	9.11744595595248	36.1956588901422	75.2857961240836	69.1831593804811	62.0164717258243	38.1166281793948	58.0908750007726	15.0278655012844	33	31.3482459195518	36.4050190323399	15.001292968958	28	23.1235385838608
ENSG00000246792.3	0	2	2	1	0	0	0	2	0	0	1	0	0	0	1	0	5	0	1	1	2	0	4	2	0	0	0	0	3	2	2	1	3	0	0	0	0	0	1	0	2	2	0	2	2	0	0	0	0	0	1	8	1	0	2	0	2	2	1	6	8	0	1	0	0	0	0	2
ENSG00000246820.2	1	0	1	0	0	1	1	0	0	0	0	0	0	1	1	0	0	0	0	0	0	1	3	1	0	2	0	0	0	1	0	0	0	3	0	0	0	1	0	0	0	8	0	1	0	0	0	0	4	0	0	0	2	0	0	0	0	1	1	0	5	8	0	0	5	0	0	0
ENSG00000246851.1	22.513744291743	17.8904289362628	16.3584809244161	14.2039964984472	46.150151615345	15.1912176553769	15.0142549458224	14.3513343149743	29.7352052135379	9.33793856732172	23.77617905347	9.0913763847751	40.4851300598011	32.9556554059136	39.8683340923114	7.7425147548431	33.3885695071311	13.888079837547	17.7369106011674	5.5668404424246	9.49458638845365	26.1782164205485	20.15597288048	11.4123187036695	10.8333148716322	15.9707006690089	22.3735826627158	13.8452643768275	18.3632231973055	11.798146604786	30.712279326653	30.077525752453	31.5991876771807	9.93624551227093	13.4850980468362	20.6954730143841	8.69890006978291	30.99401044958	28.9696179981037	31.1861152231831	27.8850022256816	75.328224069914	37.7897407285944	18.6440853036063	24.9292135423482	19.343588574254	25.9197016819219	9.12147305207434	9.20415622730782	7.33600734808081	33.1174041773421	16.6604055400531	26.825976281367	10.0306329086325	24.9377912416494	30.1719816093848	13.891205024933	10.2219217528597	15.4651876180246	18.3901017980692	76.4133944771546	23.1746775627779	29.2966706779947	21.349973533134	36.8400520504384	66.2840519286272	7.07800214684463	25.3501621154351
ENSG00000246859.3	23.2343726697377	4.24494864829422	28.9538273096105	13.0650664954039	36.7195163598394	57.6245248648302	7.11542803264083	24.5427127236914	30.6692311221838	1.05450728987256	10.1457783835402	5.03481833434777	8.05540187078604	13.5025530094954	22.408341620708	6.09026497562111	36.0036369196357	13.2109343859362	32.0953339947845	10.1930653900886	21.4234394977124	45.811776814254	34.321902759243	27.8216772302293	10.20424320994	19.286482195478	54.0955872185317	63.9169548333347	10.1227852018192	29.8317540581556	39.1407037296212	11.7033519483918	58.7826887309413	11.6087346701652	29.3872530862043	58.188831125042	32.5381614873508	43.1516141535406	42.3634642489537	5.20581331106223	52.0251706432939	61.3787606639847	7.25979537710836	22.6416874612612	19.4113778917095	15.1741678467971	16	0	18.8093563273246	36.826572877479	23.7341134046797	39.7167686202638	88.603720427521	23.0311598998904	7.12202915432347	29.3567923976808	47.294302079354	39.7716286700895	32.3753006886315	289.969905732357	30.9365074235397	7.13192520790055	13.2362907185951	37.5904370289152	47.048726103188	18.3933143501228	10.5033186054889	21.26846856982
ENSG00000246863.2	9.7477366016115	20.7369905341419	5.42501599581518	11.3195340264658	17.2490510460638	20.103559178668	12.7793428540787	16.7928883812085	23.4643978272315	5.19471696830825	16.8647581336024	0	24.0354111040131	24.0011445677845	11.1918622633179	10.9465228378658	26.105393186873	9.0758385857055	23.7900116531051	6.37945574879829	5.3815754311614	10.1683479051934	24.414011675681	15.9552147988411	5.4579171245498	8.12869589999561	29.621846487431	9.31497470518782	14.2067179158838	14.4023554592613	18.0268586371284	25.4441078294467	28.1373197978734	9.894873254659	11.2167294901358	16.1698293353563	7.43772211179836	14.5655655046265	20.0505721307425	21.1265024361156	20.5419309378308	82.1158249784386	20.2656001118466	8.51829197699411	17.4139242378394	10.3918795620438	12.7565480968043	5	7.90112090751886	11.6023222268885	18.9099065062309	29.7882975313248	9.44588251392258	10.8871450461582	13.9205643817862	16.9672143154485	18.1706270584069	12.1735099233622	29.2861909248805	16.8274585416217	56.810382613197	29.7572026179962	23.3384842949344	22.7528071125817	28.3732075116081	25.4333047876998	7	31.4610352352692
ENSG00000246876.7	0	0	0	3	0	4.00195957636896	1.00108559539634	0	1.00313762742449	0	1.00596670341532	1.00910195117512	6.00463488543629	6.00673423954786	3.00703136102691	1	0	3	0	1.00992955415331	1.00579247920459	1.00051440341261	4.01204593835627	1	2.0036287902933	1.00324883416881	0	0	2.00098256620288	3.0007245993861	0	3.00161135993115	1.00258685632199	2.01295612405386	2	0	1.00593379943483	3	1.00126291002311	1.0000000000298	2	21.1985393508822	3	0	2	0	1.04293734376851	0	7.00425876296212	0	2	0	1.00756921741442	1	0	1.00009791930275	0	0	0	0	13.0718633454153	1.00025379444568	0	1	0	0	0	0
ENSG00000246877.1	4.0035003306015	8.16390704148328	1.04586408681963	3.01122202321603	6.87909089013895	8.18924722763516	7.04213077233581	1.08290087389531	8.3860910204344	3.00282496236904	4.54649246398182	0	9.36214584754209	14.8709430304138	8.11770016105667	4.67769375962404	4.50140663708573	1.05275788918267	2.04986011851277	2.00664121406038	3.25500401397644	8.10053424644402	11.3826973371989	11.5949107782008	6.20077165726038	4.0022839836902	9.23907599641019	3.05196344355045	2.14421001780604	10.007592231881	3.0376399530699	7.03006107964399	10.6051534403486	2.94476925687982	11	4.00904142640976	1.00335425533792	5.34659505544729	11.5700454636327	7.5796856911305	7.3601139674292	67.1152250009925	12.7369984638481	20.1005990896874	9.06615370890301	5.01505982821541	3.74546652122562	4.00606128973239	0	3.01861503168532	9.0662657414816	23.5976405867107	6.19831100491409	3.22553191197004	6.07746792243058	1.00302246285959	7.70197616748132	3.03109141615643	5.27189759589929	10.2408484329888	41.0631442703092	12.1193772749443	1.01612038113347	6.53544667614306	9.65316774479833	6.00327121865682	5.27346507088043	7.07083651493746
ENSG00000246889.2	12.3904416742996	20.7355160753126	14.5469460327408	16.1786978367087	65.7611612122536	40.2993338854654	28.1806174358187	19.6446800852707	41.0320157493496	14.2324710934996	23.4692963324256	8.97605528626506	26.3976865935769	26.3473987170254	17.6011344338027	6.28625486750157	30.9035879803505	13.2083660394588	30.1718321178222	23.6590929028428	20.4496199760066	27.5588049594186	17.1226233612994	24.8665931199003	9.25058785780482	31.7203413127274	39.2364356541511	25.4346181891765	39.2820243174119	10.1350947422587	42.9295474176712	12.6590805119649	26.5493547019868	41.0342993767476	17.5295462849048	18.2859124300051	24.4511159996248	50.7590899747809	27.8162676115716	36.173045130922	34.4227428788151	60.6964364333875	24.2301037715449	38.8845377457281	39.7297240407075	31.4642212881589	20.9048415000061	27.5772489291189	16.1727237715394	13.7776911097067	37.1882730241547	19.8665508897628	10.3503838563456	21.9607151917742	11.5051006350593	24.216041222362	25.0994840634244	22.0840189773756	33.7200596203222	35.760479155534	43.4174935652605	27.6565862181099	28.9468456049185	18.5394892917518	95.3153148969424	37.8160685037045	26.473389978507	18.4438896398294
ENSG00000246898.1	38	5	27	34	39	46	11	17	38	11	12	7	5	8	41	11	25	29	35	10	27	23	39	29	18	9	61	53	54	42	57	22	52	41	44	76	30	26	77	28	52	48	4	18	84	3	8	34	28	46	44	26	46	43	25	29	62	37	29	26	59	15	27	27	44	25	23	21
ENSG00000246922.8	265.304321440681	134.8950438927	195.071231991689	181.206450737674	313.176703143708	324.132952209533	167.212898598063	227.763061516161	315.282754897687	101.616855477935	155.900194615501	133.086394320091	127.283528858636	78.4673361639763	242.430407067634	94.0411693308225	324.549571720278	196.378709497419	235.795394863313	186.912753725487	199.893524838862	198.661011173974	287.225744201523	359.861591671386	115.975587261359	155.537151776138	462.163572746199	401.205247953838	243.108785397278	326.175967433169	444.735755032715	114.552923143461	549.60902382079	249.692829759775	224.458905758514	401.839488483164	296.375172399349	384.418943384268	541.353494805915	285.047887618599	575.486416360664	445.778261357804	86.3388186597959	351.667027382062	373.678347524327	120.262518604978	231.13106540822	97.0728389127787	207.008676770211	286.384784450397	302.032759005276	352.137748616508	419.363511260131	266.470397525492	107.211352410716	250.841671877947	459.033183288371	298.053563184851	354.020408162125	567.516778021537	427.049440917157	153.075407243187	263.20570690961	382.421236335335	584.797401550955	298.007270698719	278.054471133761	259.302593361359
ENSG00000246982.7	19.2433237160497	15.2589889037156	13	21.7169982093858	27.7116525703433	20	9.27269133699384	22.2771767868596	27.8490157038652	4	9.09915557444029	6	22.1305683580084	10	13.5649317219266	4	22.0206239963685	18.5089863450356	22.4686869693795	5.25822606127228	3	18.2693971268793	26	26.6161812732749	11	10	41.6014728430743	24.6355099913712	11	30.5572878479667	22.4480961683795	14.2483473663827	43.5604254380516	14.0513705326869	11.0190181432468	28.2949205554167	17.0347745576379	29.8532263257664	46.9348691648936	25.9954938833952	39.3740516463995	34.7278763960119	6	19.6956826298471	32.3284198760208	16.0262369928802	16.6079342976984	15	5	14.382720367939	32.252490841967	28	38.3700606995983	18.3448074590846	7.77841918536279	16.4959508344047	21.1707462427434	12.5817217459719	34.2919719838704	77.424378513099	37.8710774527609	20.5845787604864	29.5270947264184	15.6847086024447	33.0898011656513	1	11	12
ENSG00000246985.8	58.6390936138385	36.9841090061336	34.5337326406002	32.4205031265226	58.2474024090116	61.5298119556926	31.423371106786	25.6705565132837	51.8312132528868	12.2484995683691	32.586388053591	29.2485026142204	32.6098392537304	45.343491593889	93.9522572235451	20.6521214037689	67.1295859807837	42.8029024643429	40.4711552092478	32.7592966654875	22.9201872737191	25.4635899225042	48.897705015236	43.9610418154175	22.1049957929401	25.9048457624243	79.6788978069235	65.1480208254588	52.9616758245848	38.0710567358845	45.6512647770532	41.2201270632432	64.8927817096595	61.8152999273482	49.0752109022996	76.1999991883377	38.7992732811605	59.3170402476246	83.6265337881811	67.551481761263	88.6395021918285	155.993671039007	49.2282874021606	29.0705312241957	71.4181793523417	17.9111228520007	16.5055048674391	58.6677633117132	11.5428912831392	60.9068845337461	66.6656999123085	47.5890773300079	66.4412865240294	28.6264933702876	22.3298131115361	42.341983136842	59.5948635961701	68.1869958890893	49.228499900265	55.0607040364181	142.551105109937	46.6208637794603	39.0033295553883	33.0606402456881	114.572664808996	61.312758503732	32.962242675207	67.2907004737682
ENSG00000247011.2	6	2	4.85920104780616	2	7	8	1	4	4	2	7	4	0	4	5	3	7	3	4	1	1.21480026195154	6	2	9	2	3	12	24	6	4	8	4	10	4	0	12	2.42960052390308	9	7	15	21	13	2	11	12	5	1	0	0	6.59988331723508	7.28880157170923	6	18	8	3	10.7285391531699	9	8	3	9	10	4	6	3.64440078585462	10	19	4	6
ENSG00000247033.1	0	1.27064099590238	4.80038654533254	0	0	6.04976216435293	0.000405567855392815	0	0	0	0	0	4.6713552869722	0.669240616739395	0	0	0	0	0	0	1.96893634720699	7.396021493361	0	0	1.18913098288569	0	0.623944830028197	6.03937189048136	0	10.2104289100043	0	0	0	0	0	10.3583036565867	0	0.00525214264492689	0	0	13.2679870665161	0	0	0.0890140609677961	9.38762037170044	14.9379055843443	15.6902817696607	0	0	5.16336254023617	0	0	0	0	0.00158532041483535	0	0	0	0	0	0	0	0	0	0	0	0	5.83672592707127
ENSG00000247049.2	0	0	0	1	0	0	0	0	0	0	0	0	0	0	0	0	0	0	0	0	0	0	0	0	0	0	0	0	0	0	0	0	0	1	0	0	2	0	1.00648299434311	0	0	0	0	0	0	0	0	0	0	0	0	0	0	0	0.863012440349359	0	0	0	0	0	0	0	0	0	0	0	0	0
ENSG00000247077.7	376.791721259001	214.584139638949	306.028169979564	370.907608650816	440.13549274162	521.54915972922	333.688900715875	378.864279937555	470.206484483439	194.377717462905	356.138389157432	172.075209487321	243.005229185836	132.605221154385	459.622430261573	174.25183701776	423.054273128884	344.856585285249	406.518902375163	274.07177954761	250.852715721384	459.621219009801	435.204286987284	478.024320676245	211.560678100759	262.360820077805	687.328403042862	656.453623789152	410.040798189651	472.225282498464	663.709360599948	255.175456674637	771.359046903913	570.564765740358	353.017232804244	696.020853691371	437.111454267551	637.726410291465	756.223941357412	481.62653731711	741.66902918124	793.812675067188	198.137114445089	503.851052057434	774.606078631542	356.109821975615	290.804075064103	244.450033657517	380.341436587084	446.049575153484	492.750454768914	585.984141992836	757.301113993731	324.896620177981	299.50460682633	486.249974100293	554.942161077807	479.326494879386	558.746514936594	804.406689525017	934.635012520906	351.306935508546	474.38555834811	439.674748075291	951.815834588026	410.281426453278	258.966137955478	464.710998120423
ENSG00000247081.8	10.0178592813198	15.832506884451	11.5167098672218	4	16.0995495933647	8	10.1135139559579	17.3333365120514	14.9008033572993	5.30170086622215	13	10.0026575214041	19.3399766715222	26.1125529695511	8.18923566332943	8.06541220395102	17.4141343736544	12.0357082407277	17.1327390231452	8.01093836437977	7	16.1283728054053	25.1426875821864	13.2895712470583	5	10.1046373260101	21.0630848383073	15.1095226230617	24.1576164909119	11.0400187995237	32.2551039436417	6.24292919249343	22.0793385823747	23.2605364142787	8.01421998883349	26.1403125486676	9.28237938611684	25.6658927611317	24.6256257941293	14.3462653124839	24.2370378377372	80.027706234695	18.063844199382	12.0959346635089	13.7727911329459	1.0031836258508	8.02099376387885	8	4	3.02598799779381	7.0620895585265	19.9935266895461	11	9	7.05830869190438	18.3643053439751	20.9246923011574	3.2416056528467	9.17081943000295	21.2080761527374	64.5319402339689	13.0279628795596	10.4075105423974	4.17889206495708	17.2882924758573	24	10.0156554794872	9.51141303162276
ENSG00000247092.7	69.4147550576269	24.3538525154031	51.997039010158	51.4953576637067	58.59811884961	65.1902984248008	43.1756717556319	76.0448941196365	109.365589848632	40.2824257643287	58.8995647261901	33.184310294691	31.0473306988757	43.1472335696816	73.2402420214603	29.0630615300307	112.508240044473	60.5596215937056	92.4339540110925	42.1533880242736	39.9767642278827	88.7275370648952	104.443157036719	65.1578438352284	32.000620613875	52.2658782485561	154.161793516141	138.42145114181	100.487290731658	67.32940803203	114.856287945901	33.9419790395298	166.362238332218	104.03814573531	48.3301071993506	76.7809559005045	76.8797779560198	127.279002126921	185.546242769854	70.4745718881567	170.597501437577	154.440208390773	19.7097823100961	72.7440269184966	148.986010262399	26	41.6825379783825	52.183982767677	53.0488643355622	126.833496939643	96.263101780394	105.716380653086	156.422249413652	68.0477413995933	29.6815085967824	79.9085407598353	187.396818490002	104.344068327422	68.8064728680894	198.915150170729	177.905482026489	60.4272310534987	85.4790760271325	98.0117917579694	152.347722483378	44.781268285783	57.3438825217586	71.8449486891049
ENSG00000247095.3	33.9836456710137	15.3811424863607	22.052887357057	32.5120971306038	31.8623243071597	50.5749537293407	24.5331622214759	20.8178466913785	38.3425741853215	12.6393246488074	31.8423118795941	11	23.8894879908886	23.5181387406413	46.4366113870103	15.158251681656	52.9089156592999	16.8112773453025	28.5503512345312	8.37705801665333	15.2658489416055	20.5559734984337	28.4692596381726	20.8607059133663	15.0632870491232	7.14176740380957	72.2662160854313	33.5117722160699	33.0233266246114	20.802521994073	33.7120786322151	17.95540402738	65.4293734434901	29.0365583931866	30.0844565905114	40.2405413958969	16.3700157967492	49.1578406823764	63.5913239032265	51.3086793822817	66.8135806635898	63.2758822333756	24.1025704008394	35.233437614591	35.8949182050587	29.9641844781622	36.602643344562	3	13.0294663920702	31.9467805296616	37.6306515361026	31.3263518350836	52.3072562801471	23.0331226072138	24.186663922647	25.6883438578556	30.9468934582263	19.6663419585529	28.7847496187231	62.99297179312	52.0716638787084	11.698720738601	46.7546779968813	37.4375747528108	73.1169931784003	34.7676280350602	32.9275500908325	37.2188243576895
ENSG00000247121.7	44.7174630994774	36.7213791930827	51.5798924045064	29.6849390249879	40.8326179065837	81.6449973012102	28.7809170797636	38.9286651274915	88.2372702812669	24.4508134159279	58.873544563914	22.1608115287474	42.4572326772981	38.9539776626827	55.2720724451362	18.2489320819694	54.539517973296	29.777687059552	57.2816979571328	19.5405514329569	29.1787819435868	60.9887971646738	80.9512062353408	47.0918973326432	23.2299112676796	19.7946408531474	98.2943211747679	87.4815406064277	70.02337921746	54.7055154310414	99.644653971286	49.0121343145394	66.7848478526351	57.0362829039688	65.7340848406517	69.3989316171062	37.6466579103592	77.312052210626	77.3818405920427	69.8369542855146	61.9866248321011	108.584659455149	14.2701156531736	52.6764538341602	74.7421584366454	37.2532937626274	24.3407743585183	16.6408176830275	75.416022824812	37.9005038996394	60.6279429518383	68.7377664925404	81.3055781064585	54.9088413144687	27.5706109046866	64.2970232388276	80.1923489264374	60.5896587862141	59.4863672421326	68.1009766516129	116.798699602713	57.9134781527177	45.2146784640171	45.3827347860994	171.949930024668	67.5426701592172	48.3824308470708	62.9476329682848
ENSG00000247130.2	2.43876296322827	3.26481414343412	2.05080515065498	0	1.34754951082096	2.32567953501548	0	0	2.42323026507965	1.02370400834085	1.12312645388874	0	11.1245294691764	6.86914773421712	7.26324969543682	1.19604195567294	1.28772981273486	1.08324187613491	2.37821472913531	1.63018609206558	0	0	5.61212976077924	0	0	4.07191140418999	6.46836582743541	1.07620677903733	1.1184532050769	3.7964672750559	5.88513726206541	3.33346228932326	5.58181175900842	0	7.12611361609792	0	0	0	2.07865689339958	2.44807891580817	2.40518747274755	22.3702311595707	11.0000207433305	2.25383596417622	7.65125747578664	0	0	0	1.09418790721509	1.09362491166158	5.86475135291141	2.9428078241637	1.08994188028859	2.96613863003396	0	0	0	1.5714835291172	2.71754759156192	1.09941430039315	23.4645797331352	10.1122844482115	1.14197759084156	0	2.61142036730374	0	0	10.3042235979593
ENSG00000247131.6	1	0	1	1	0	0	0	0	4	0	0	1	2	5	1	0	4	1	4	1	0	3	4	0	0	0	7	5	0	0	3	1	0	0	2	4	0	0	0	2	1	23	5	0	0	0	0	0	0	2	0	0	0	1	0	0	0	1	2	0	13	0	2	2	1	0	1	5
ENSG00000247134.7	9	2	3	5	18	2	1	7	11	3	4	1	3	1	7	7	5	2	12	2	2	8	3	4	4	9	9	10	20	5	8	6	6	32	11	11	13	28	19	9	21	1	4	0	5	17	10	0	3	22	2	0	7	7	2	14	14	3	10	10	19	7	11	3	7	0	2	6
ENSG00000247137.9	56.8131315017681	22.1895244660253	56.5255103600206	35.2962868702067	67.5075747441911	108.798286604138	52.1373851100963	65.5196643149909	81.6351253281881	29.4609231628488	52.3704340042788	13.6930405397304	47.8201194446296	13.5617413241956	84.1148399420838	27.3049742810356	90.6480573049308	38.1321682569048	71.9827190983245	25.9332354913346	29.4047371168135	63.1785675626408	63.3967351741522	58.3598267904536	22.5078155119038	54.6800547947886	96.3858509021143	105.891964897445	80.8710573973308	67.9271726498649	93.7060547890901	34.6968945457255	136.669235452165	52.7937960235202	45.8523553180074	82.2255001907582	53.4290097816212	89.3802434553715	165.733388847275	50.1567435694656	126.040308534715	84.1696392889456	26.8953602760263	82.6921815319523	102.880859655728	12.1700139746859	63.3449387295385	36.196561825351	38.819772640276	85.4182571498591	69.8854486564935	65.6189806976091	64.9544849943746	54.9749839452679	42.5179887370813	30.7309020909102	101.162818865082	81.1891083995519	71.8330717039657	116.865349641896	92.202696604594	50.1623381708109	52.6728125227157	67.7518840455682	122.235170719917	72.6317984739183	33.0407202452549	64.6192781290183
ENSG00000247151.7	17.5516403290571	10.1899571088724	17.5874599280573	15.4480731422742	11.5143706411661	13.1167457410073	7.82887522970417	12.2130760954536	12.6675670157076	4.67357011393088	13.7962369946964	1.00421489135347	26.80561409133	14.461683972138	28.4980010780462	6.62782838006665	24.6292317947623	10.2510738809746	8.44823560900969	12.5619360321482	6.11718398155545	19.2004946051362	26.6366458112253	14.7972739346265	8.39658810856318	12.9848408649766	22.0505675637071	23.8034085749647	22.5445525711562	18.0534572208224	13.6083615248087	13.3610166929493	33.0249190612662	8.24472789182083	12.2277543824797	20.8490262624146	12.9756483326133	25.1825770839423	22.8919484751136	23.3592677221219	14.7206442217305	49.6735149504165	14.0412743502435	15.7148518445834	28.6586693544409	6.47173334740242	4.00433108406012	1.09150761657145	11.2107107885457	4.19984671384512	16.7060519009682	11.3687714040834	31.1218728080946	5.57003948253948	6.45651581116286	12.1252910513459	11.686752489454	10.2945672536599	9.92756899781173	21.6644646616493	48.5084810647741	15.2761319607873	14.2394609441859	8.60095119510081	35.8243209108942	16.9196180098484	10.1356902017808	28.2238656853576
ENSG00000247157.7	21.5226122078171	34.598349232553	13.6813066368933	9.34006423148662	35.2793650557179	19.7511305116612	21.1139307655438	33.0750932624074	43.9778333257367	21.128292585844	20.3618662240409	12.0172673144538	35.4519427191954	50.7025369079297	21.5633322503131	10.1971330279179	11.9857222805426	17.2334200746507	19.8464819398469	11.7261981482909	16.7029015679085	19.840861496217	32.8082553181885	18.8304684643627	16.5015110137197	11.7257751832597	40.039397475577	29.2097085661553	71.0956117308409	8.55999998558643	17.4507215194504	31.0994130173979	62.6009293916765	48.4008167614794	15.7674083353829	30.3295805725154	18.4649263863753	31.8326958167478	57.8237344573482	18.575469151945	23.095281842164	173.372813731456	51.6339786231729	20.9613613833129	40.2231426744907	26.8421255688277	32.6674506187518	8	20.8664114177915	22.9909176721248	23.4201795726789	61.9828494699261	52.6082778540186	20.1794276771688	15.7535037468386	30.2741108772389	23.8872352345129	21.0994980704246	18.6134349666798	43.6071598720226	122.067534291086	47.7534415866136	15.4328342631833	26.0311348853251	51.42529200753	28	17.8193155818527	58.4103492587413
ENSG00000247193.3	12.0084437300819	13	3	11.0014275360785	6	19.0039167866366	3	21.0015224442928	15.1123355196455	3	8	3	10.0100407871043	16.0788500351728	11	1	20.2641032742194	10	15.0098702645335	7	7	5	17.2575175429132	8	8	11.0642103636461	37.9929148389676	15	28.0387788401461	25	16.0000225368088	13.034629311011	33.0666737459523	13	23.0982709264943	13.0784182530378	6	26.567160591592	26.4223212100995	0	18.0092614841012	61.2258430992863	12	11.0727951317089	9.33317012122765	3	24	5	9.02394501375411	12	20.1386317323233	32	10.1248013276968	15.2073940165998	6	11.0393353698765	13	5	13.0111327360429	10	42.9000267476328	12.0690436452561	13.3216443341772	15	10.0020372522815	24	6	23.0436828500847
ENSG00000247199.5	295.297625022169	509.936160049481	382.182637150702	219.228966956696	477.578565545389	850.62836990843	248.343538874055	376.569798795997	441.758129994286	101.125669682232	313.498382779114	106.61903870534	329.644877813824	837.305224053733	366.277305137728	145.498131397415	481.73329197201	190.083982535538	538.98848292624	243.37383692716	262.140840675855	315.004759408937	786.70167006588	282.356619128643	200.474866405254	318.515699647239	688.405385548518	815.031714460426	388.977108911328	466.786125149931	490.80647191602	610.62656826387	812.867047733695	354.690398528835	168.072611267433	642.454335196234	245.453819222325	564.72958023598	686.179355807225	458.381099015213	954.234575299679	2972.02647360405	300.066621806103	395.645441033859	380.70396019465	137.785164770709	260.197388036187	164.738059121534	219.887795642253	316.325438983352	543.172759099944	903.02827680285	891.603385064255	260.156767163136	159.619330114653	298.373114655953	562.539687597745	406.607864807701	494.801646786034	741.576017949761	2199.08693538242	697.682875615718	397.208024567729	379.208628928082	742.961340793146	380.683456893209	285.606674438017	633.585320605859
ENSG00000247213.7	0	0	0	0	0	0	0	2	0	1	1	0	1	2.0240206847795	1	0	0	0	2	0	1	0	1	0	1	1	2	0	0	3	4	2	4	1	0	1	2	0	3	3	4	6.03036073223658	0	6	0	0	0	0	0	1	1	3	1	0	2	0	0	1	1	3	4	4	1	0	2	0	2	4
ENSG00000247228.3	26.9921949296952	53.008851229587	31.471345397338	47.2899297243637	134.771339368084	73.6627314704557	41.3474948673417	60.8408446244986	92.4045042924611	31.3920746668166	41.4538562262365	16.3310175335127	78.4129945243072	24.0788797310477	76.4884056781245	46.675146500281	22.4235724850753	53.0950910694609	58.91867043839	78.2243675412413	69.5281918873732	66.8961411288147	67.8395227136362	205.094745743902	29.649263779177	48.0008757322101	161.343926104991	167.184772932379	102.800196516827	138.0766790873	138.536223768898	58.4161426103216	93.5688402609805	52.0006795767841	65.7167189800132	73.7954722214318	59.3319306127222	58.1745560873385	200.771025819333	47.399067197059	52.1381582651213	136.270047651749	67.5651076102001	48.1492924799408	86.0430864071959	65.411939407985	29.397122678473	67.6622698601352	81.2057528892423	3.47690549614999	43.8079369639619	173.100696378981	105.265952050906	23.7605333700029	10.2433960060879	155.805280839523	168.715601763395	59.2916743258436	57.9497477744615	90.0142104296099	176.947475480785	41.7053014407034	68.207633070654	97.8938540955367	181.920215212818	145.522134262825	9.15999941662302	40.5322444592621
ENSG00000247240.8	30.3297548301592	35.6166101806371	39.8864943375093	39.3920752927229	89.8508324948988	73.7645754165266	30.917934076908	56.0159247318576	114.006257193143	21.6622670462023	37.0160867931258	8.52909358818398	13.9692720995203	11.4089960353029	65.1679019679407	22.1676225338788	71.076769648789	50.7125739226485	81.1934809921912	39.4246978347311	42.4467673956513	93.4665324038639	57.2735353265161	78.3625824934252	30.0358954576388	76.7865500700562	57.3274633573284	134.028422958386	46.0675758505973	128.440745493235	118.888124464386	26.4748010197966	141.891038123026	71.6716536289613	42.2273383617185	90.6799373687228	90.3594261096234	117.850555590303	160.40432688535	28.419103001381	92.8414667602464	80.3513814663424	22.9183123864204	77.3659640649445	79.5485851648129	18.7905297848465	62.9099616340227	28.4649568585255	48.4205669792443	79.7074519923801	107.675980433675	108.994366884233	132.706620920585	50.657718082676	28.7658253204885	77.4215615824147	151.21673586662	93.9466792230953	110.223150448575	138.465369577868	82.0250385208778	52.4447500935886	69.8033621946104	31.6139659171963	139.341299285524	27.336343914147	29.3026323328979	50.4705589663597
ENSG00000247271.7	68	59	77.0351187673464	105	85	148	82	68.9078449384345	132	41	51	32	84	31.9267417548072	129	54	112	98	116.854751312163	50.1497100595707	70.0616146407283	95	127	91.4877172043919	77	55	173.212847089062	177	134	75	153.091101043485	66	172	157.250413162297	89	164	69	132.33747181306	148.32846132769	111	180.48238170121	136	52.4655339490103	77.3669699968399	154.693123432141	101	51.5621778255224	77	73	127.714593303792	133	103.54107782821	155	115	59	85	101.880216208152	116	127	110	183.883664402948	113	108	92.5883445370845	190.340221395147	51	83	117
ENSG00000247287.3	120.38980221674	73.6203411922856	99.3293704911863	116.819144096903	138.446017645378	210.133262748174	82.2869638087242	181.303736773663	175.870568713684	53.5061642977178	82.792151397735	82.777565077122	90.9859492039582	48.927723812589	162.46002089868	54.8096503687502	189.550051467121	145.714357735715	197.881688576056	95.8243340842827	98.501012681451	91.0868597781364	195.235543806066	164.245490678278	61.3121190684549	103.368692898736	233.54144911696	299.566071625213	182.447516457149	161.97763748686	262.602979947869	92.6761554583566	352.983750368637	176.665565413805	104.493418873744	259.88729505681	147.538030808131	189.098927213541	423.732085894871	166.324365585578	371.709466990624	324.514445658194	97.9445753374037	197.820928429263	278.972146033802	74.7619183950971	95.7674850737392	124.077291002195	129.680884746853	181.049376202056	178.354220006399	238.696719510721	315.606866625187	200.704864714558	59.4336214387334	156.200292086532	318.085119136914	220.757729187592	214.29582768406	116.530001013373	463.009967043786	93.3827117416523	142.706429670253	154.248440413644	237.271138279485	68.5845322843368	98.3536530313078	205.532853168007
ENSG00000247311.3	7.00788827014629	11.2817371488164	1.79930005731968	4.00582722593963	0	15.8197790921943	7.99647068809336	0	4.37611915485664	2.60274931139005	1.2093371786702	2.36102738864391	0	20.6402569828571	5.38689315565419	0	17.8365849999715	3.33680577221939	2.72306724049953	4.40514467665753	3.65415909087882	2.36856919687408	19.3606280778625	4.45521507694995	6.55421122244987	10.6990372735313	0.617215628177477	13.1482519448168	16.0749037983515	6.05093929420902	2.66262319306628	14.4337193838046	10.2673531704294	9.56164986751959	1.69454887915887	8.19594897719226	3.72252587864135	8.8278910713443	2.35110494961319	6.01821362956876	11.1785356623387	62.6928140983582	3.34566369063661	8.2138643484178	1.15141629766946e-07	1.86192168747354	1.61045796453703	9.14496953984333	4.99409563397834	0	9.11758365061194	26.8208712222608	8.14802752384723	5.34737925886557	1.35427643501093	5.05140823159517	8.90276802993987	2.42746191125878	11.5999803558903	13.9235911088596	52.5921544351462	18.3755609060187	19.5186507156763	11.200479615649	7.36489380026696	6.13990180934529	10.4888738852798	6.53866750998965
ENSG00000247315.4	622	314	514	620	650	896	434	688	872	272	672	225	323	193	585	248	757	591	798	467	531	719	842	623	339	506	1264	1208	836	833	1149	376	1386	805	604	1063	688	1125	1250	747	1338	948	207	718	1206	501	527	354	598	655	781	1009	1440	631	420	776	1161	827	934	1602	1443	574	880	757	1752	510	435	661
ENSG00000247317.3	16.9571984178854	10	4.00242188041989	5.20061161529083	15.5830925946457	29.1223200553709	9.67027945193868	18.6348762933612	10.7460369068774	2.24746336478896	9.86006136138454	5.10593368069279	11.0650767319424	13.0447189099931	37.2803629712384	2	20	2.05207029139519	12.8679973748645	3	3	9.56228736126362	10.0607792156015	7	12.7752732132252	9	13.3841758734231	24.0310648851078	20.4511714345781	12.2895967956329	25.0002420502229	7.485263805082	25.0205606851348	3	4.74617032559763	27.7073553467362	8	14.2713272760303	29.2565941962737	34.8810203694951	22.0037045383219	43.2061372121149	3.46359692473523	8.29790070401629	20.1498734315727	7.24459416956438	11	14	11.5949910374244	10	18.3317658221651	7.74533041470735	7	13.1370178552333	8.10731565602435	10.4543895661927	25.8209883187214	7.00345402396711	13.0090485915966	19.2592391243543	55.6268443154525	3.36426087443806	10.8748170774662	18	30.9428939934719	0	3	17.7066312246361
ENSG00000247324.2	4.11516721825845	0	2.81836796221162	1	0	9.44385546807353	5.31112988282161	0	2.76043383870222	0	0	6.17456364471709	2.0469007082462	0	5.88567416437015	0	9.13330298592969	0	4.91033081743128	1.2905697992782	0	4.17972737017932	7.64256392221759	2.13422765229476	3.05370788555407	0	8.19732543943538	7.37312341003703	0	1	3.53556673618147	1.63567761342907	4.68115454576917	6.59917691454097	0	2.88863254091062	0	0	17.7821004135559	0	5.51413941851002	12.1794419913165	0	4.39419363171612	7.45494148482035	1.04082377815263	0	0	0	0	4.2404651876664	17.6357854896264	22.7317045962538	3.9388042981288	0	2.67800388265269	14.001503600965	3.55572817790339	0	9.2808766829775	2.89169893804027	3.63029533740035	0	3.53854675629584	0	0	0	1.28916547949072
ENSG00000247345.2	1	0	2	0	0	1	0	3	1	1	1	2	0	2	1	0	1	0	0	2	1	2	1	0	1	2	3	0	0	1	0	0	2	6	0	0	2	0	0	3	0	3	0	1	1	0	0	0	0	0	1	4	4	0	1	0	0	1	3	0	3	0	1	1	18	0	1	0
ENSG00000247363.2	7.15463075487069	13	8	7	14	21	7	6.47584975431832	17	5.82163187855787	3.81488515187365	5	1	4	5	2	14	8	10	9	5	12	23	11	5	12	10	17	13	8	19.3454958070906	6	26.8945584789765	24	6	10	7	7	19.0827854393478	1.05159654540786	33	27.5142709239697	10.2467421414946	23	25	13	9	1	6	12	18.9095594282039	12	30	10	11	8	27	14	22	24.6826658124301	34.460826669041	12	5	9	25	6	5	12.9351555745279
ENSG00000247372.2	0	0	0	0	0	0	0	0	0	0	0	0	0	0	0	0	0	1	0	0	0	0	0	0	0	0	0	0	0	0	0	0	0	0	0	1	0	0	0	0	0	0	0	0	0	0	0	0	0	0	0	0	0	0	0	0	0	0	0	0	1.00487772284247	0	1	0	0	0	0	0
ENSG00000247373.3	125.517372568481	103.520361549525	106.911920485716	88.0980568659518	194.805756104312	234.931453838089	146.616262906931	126.375882647277	209.409403936542	70.7567379093849	149.504563583953	68.6174851858895	210.687480606007	205.843804343971	228.906651404373	52.6522961546923	212.075523670567	103.404736431589	138.980431851723	63.0840362924685	82.3188437884486	145.49785385896	220.867637722475	138.544256779198	98.2542220888403	134.257112957386	231.265772698389	250.942736671724	215.168045722048	150.665672473455	221.746600839725	162.608103930823	306.932617524811	148.870119389081	128.550108181516	185.234767098651	84.3204808266355	190.361097863427	267.591981941878	229.11958585382	287.772630869947	678.587375764795	179.794735754461	156.800519624017	225.400959517679	103.791323559893	157.392327566888	88.4681203666078	102.883475016724	127.783827924818	166.093900081453	230.292577104476	243.732587019586	115.926264305683	97.6073339783826	167.274842271292	194.596792043452	158.843165562824	190.831924285672	280.374380007624	584.092084845358	193.387352714882	216.824025952044	186.849346372449	342.730918243189	158.20524058467	91.3629693475638	295.278706649792
ENSG00000247381.3	0	0	0	0	0	0	0	0	0	0	0	0	0	6	0	1	0	0	0	0	2	0	1	0	1	0	0	0	0	0	0	8	0	0	0	0	0	0	0	4	0	14	11	2	0	0	0	0	0	0	0	0	0	0	0	0	0	0	0	0	14	3	1	0	3	0	0	0
ENSG00000247400.4	129	48	86	79	103	170.098764546518	68	64	142	33	75	25	40	68	109	37.8483096987026	196	92	103	53	144	112	98	46	29	79	236	167	109	109	99	52.0598502685048	121	58	92	168	58	161	196	57	210	132	39	42	100	48	33	50	57	83	190	189	196	84	53	87	114	114.066233199168	73.3138011458063	105	122.032681028623	69	158	61	206	72	55	41
ENSG00000247402.2	0	1.1738057566841	0	0	0	0	0	0	0	0	2.02592204621777	0	6.91323064114182	4.67620848140636	4.16732416408747	0	0	1.03724358897896	0	0	0	0	1.20364882577026	0	0	1.08225262207655	0	0	5.92598181520557	0	0	2.20467115965848	0	0	0	2.38564326104502	1	0	0	0	2.18622225985702	7.39563251134989	4.65386996331883	0	2.33239974185592	9.33982996460849	0	0	0	0	0	0	0	0	0	2.98630093139986	1.00598886705017	0.596334746347599	0	1.0468529967106	3.64417726824586	1.21194145139943	0	0	3.65763391663474	0	0	0
ENSG00000247416.4	5.42380680700336	1.1537748815569	2.08562075276228	7.01727596817357	6.95398764045292	0	2.04496257424145	4.33088649335046	12.3018924595696	3.7832624680134	3.18411528844345	2.29076369966179	7.76681702659951	16.153745504284	12.739176916863	5.52509053207948	4.63851209029769	1.65834408081675	7.00996308845949	4.88270696928984	12.7965095413694	1.96797309799744	9.55829643594281	2.02646318363137	4.43572280185661	3	14.3598821750705	6.57372025573617	5.02947903934209	10.2466277699517	7.1511615195089	4.40098356868877	8.87601660679021	7.32652220378805	6.60712658407307	10.8261701825083	4.58744796655811	6.25235954088343	7.10585544842599	10.6334585721466	10.370913521608	47.7268626984434	11.3604454701955	1.10648069940039	6.66548706653176	10.1367080308682	0	6.3872923023183	6.73757818094766	3.30359328416244	7.07649622208393	8.05622309332667	7.77318869463233	3.06411644873885	7.64318202781238	5.12810684253435	5.91628279774349	7.08314319031821	7.35082640724254	8.89520821151964	18.9707606084945	3.36548027029518	5.35368605414804	5.82162581298838	13.9150851428908	12.4665654471532	3.07894412330012	8.96958248018988
ENSG00000247473.2	3.04523816808996	0	3.14824651381765	9.16083580561097	5.12123733092194	4.17226309119415	4.1481777315432	11.1401963797276	10.4165984796574	2.02442924744062	5.10197600767879	3.0671499015924	0	10.7877052362474	4.08256759249321	3.13593732835715	3.08338971493223	0	0	4.10790109303525	3.21672804035514	3.14027295514938	1.0267343615937	3.08821369911642	2.14164050579188	4.08842677004962	7.13254833227462	16.5433721661952	0	3.02844272175539	4.09922815449053	2.04087361161649	7.21499261436597	4.22118050210607	5.04229936905903	1.02995502995594	0	3.11871710443258	11.3512531125155	2.02460383692833	14.334953180054	10.3965693987238	2.03124897252541	6.10522101345797	8.09879559594242	3.0358137033756	3.02428282129076	0	0	1.03993217031074	3.06698276571826	3.11200330288587	10.6211045391095	7.19901094665455	3.01149690653583	3.07876030045064	1.03932883359532	5.17282359363348	1.01527765220485	9.1411596025373	6.06304429909448	0	4.15907263255934	9.11395377387596	32.8501654533108	6.03780314188881	0	5.04691002095886
ENSG00000247498.10	8.21076167541349	5.59203329989684	8	7	4	20.0056198884582	0	9.0036253707561	7.00928058128406	0	11	2	4.21588284822008	6.0038814541218	16.55490221405	1	15.052403183822	6.34052993093651	12.3312535294281	1	2	36.0090821787085	9.01662442772555	7.0161085642379	7	6.29133783149487	24.3100235507062	7.99072838377225	11	4.00371475675438	31	9.00552654378618	24.0117847872103	38.1736620571448	8	43.6273242688622	7	25	7.43980451912954	14.0935556697254	29.0560844091033	16	10.1850712233806	10	30.3489433933701	0	4.13827412736973	0	11.0242665765172	8	8.06960059849144	16	24.2931778608631	11	4	32.2629826730407	8.10412324282431	4.0111624136968	19	76.1426535768254	35.2266489106711	3	15.1216818509986	12	24.615086992756	11	0	17.4013422819107
ENSG00000247516.8	5	7	15	7	6	24	6	16	15	0	5	0	4	7	10	1	9	0	18	8	5	3	7	9	4	11	26	18	12	6	12	3	35	6	8	14	10	12	12	10	52	30.8780857706045	6	10	15	21	10	0	8	12	15	19	18	13	7	9	20	4	11	15	35.4724257677715	2	13	11	33	0	14	8
ENSG00000247556.6	1954.75076108276	1130.78571603354	1417.53211778854	1740.29445656896	2206.6663325719	2906.59273937978	1269.93751798584	1932.56105524594	2693.62586570067	1000.28745817494	1876.59949525254	728.892155010706	1173.92239478532	605.53944395017	2142.84876796037	816.554957733543	2672.46813783711	1693.05620692411	2567.57889835857	1309.13481719237	1221.28503473066	2305.11498192923	2257.46108844912	1985.34297380137	1026.44145110717	1383.08857263954	3637.98839634826	4239.11383618192	2749.2032991157	2462.84279416691	3329.86494877468	1153.44318836069	4415.45096120712	3220.74640367481	2019.2560183675	3536.5409613123	1883.52296682392	2936.85818558038	4194.47932880808	2099.35203320559	4191.5293090996	3636.90199097309	854.315173589362	2250.98689511821	3503.18512170881	1604.86033874866	1416.08304852557	1163.09991805727	1837.0358827598	2328.70770800841	2531.82229176924	2977.94266079637	4208.32114446731	1857.42567794246	1590.04395394534	2597.80647381962	2950.41362094722	2246.05509158599	2962.3073476277	3952.53113999706	4016.17860568104	1593.80579605968	2452.69092684445	2236.73602613941	5796.76043586749	2085.8504424241	1680.20565743057	2266.91459699637
ENSG00000247570.2	1.00129869105266	0	0	0	0	1.00232930166127	0	4.01089326846756	3.00952788378389	1.00405509646566	2.00469686555584	0	0	1.00137166351404	0	0	2.00832509861311	1.0029868333005	0	0	3.00584773345292	0	1.0027010005379	3.00738348362504	0	1.00253171449993	2.00594850534263	4.01343743240442	0	3.01162054278889	0	2.00705070167886	3.00944378976455	0	3.01361567825499	0	3.00874594767463	3.00831756914721	0	5.01553049659684	2.00267617448252	1.00194594765719	0	0	4.00719433276144	0	2.00534344870309	3.00792222530648	0	0	2.00319079553866	2.00597631520402	0	1.00376957910543	1.0027938831582	1.0045713132309	2.00687786055276	1.00247250173522	1.0029964202653	1.00257090175011	0	2.00265111959599	0	0	6.01424953021748	0	0	0
ENSG00000247572.8	83.095686202463	74.6901271523691	62.7412897337218	37.0020926624747	65.2706431638216	128.667080801011	49.704499436928	72.4174768997092	71.7688784734564	40.635896228048	55.9967456577245	35.3180036777915	37.4726616874082	59.1344851290757	81.3609809030731	35.8843023552034	88.4079905470751	69.4055519104779	96.1607364282651	54.3872677749877	44.5144037204782	57.4110712638657	120.505586390876	67.0927596173988	40.096844088811	43.2006392676453	149.032514688721	190.756964267532	135.568167214176	120.983657005607	147.313849141955	63.5804810503272	148.423083508956	109.517392376902	83.805831381345	98.4418427004247	69.5553719192318	95.5157004431536	139.448148600049	48.6481105463569	182.197389131338	223.93114024483	44.5159233681219	101.530031156791	121.791541198928	64.5237440443933	69.6567399874911	52.6266574955307	107.160349667598	135.7448895404	81.107752167816	126.223024303153	163.888008258443	64.6360482739271	55.6312469500602	88.1000436479875	112.966282213904	92.6737074672009	89.8551379857778	133.166105591497	254.237992496071	79.344378485094	68.4185411965433	99.1282625703539	191.184280330723	65.1172150712009	62.2316300249497	137.625720168014
ENSG00000247595.4	6.04809259016778	5.32498744045161	1.6649853115655	6.48743679810467	11	13.499949743094	8.95211786234385	4.40668957332966	13.0708284295858	6.01099317510312	6.60714429419426	2	21.287447713958	5.13014008604328	7	2	17.5255577810891	5.10666822584761	7	5.0269923836419	1.01436812637885	5	12	6.5431864495419	5.74711568824324	9.3374701268449	16	4.05146441606611	8	11.0708967478226	25.2662388701674	10.1630789092976	23.6770719349971	9	3	15.0498466559701	6	12.0759264840812	19.5370124082389	28.3941288195928	16.7375920195266	20.4755592582598	6.17147569526175	7	6.97070446804939	11.3344620989772	0	9	0	12.7191384748243	16.2473292894311	4	5.08706513721976	5	4.76306032161828	5.10749380331364	9	4.02345005309191	14.9181220340229	17.777563898917	19.0998747776949	4.05042037535481	12.8160397296986	10.3443399724915	26	7	10.5841541101565	7.28580851147285
ENSG00000247596.9	3475.20321613965	1792.56487779192	2473.6484192989	3140.175739339	4212.95871323755	4522.76667946106	3043.86791410141	2140.59541056856	4690.10185314952	1713.56408233261	4171.64602021324	936.248818764749	3055.83369153812	1853.01638619055	2885.77380980733	1304.8445682769	3596.94676396514	2125.94888913544	2811.97533142867	2201.89737789315	2674.00183921913	3254.73629453936	3026.69370034636	2808.78840377102	1934.63381350786	1970.47625364011	4723.11375597492	4575.9131954202	3000.73268229985	3387.88802254742	5179.72458267275	2283.84591936276	4431.5747112693	2720.71039044973	2842.15018766531	4016.20697717367	2433.73286470632	5806.99742517145	3716.50240936526	4379.33123225546	4580.67552916866	4345.13661050018	1031.5427255712	2753.28752937616	4389.6574617439	3004.31279743726	1662.8470685209	2260.3685576131	1881.31804743326	2264.85927673355	5288.78897458814	3908.81637824045	4551.09071637133	2906.8060287596	2487.087675659	3769.92521039606	2764.16248678422	2779.28815877811	3136.83949740252	2929.6112774233	5437.96380217711	3094.57801514762	4353.20718039009	2368.76211839733	7829.22460039197	2980.43435806761	2038.17577697246	3385.34624988881
ENSG00000247624.6	6	7	3	4	19	10	8	7	6	1	8	5	6	4	8	0	10	6	10	7	3	9	10	6	4	6	21	8	7	10	5	4.07262331779015	19	2	5	11	8	7	14	15	8	20.1187719713966	4	10	3	10	0	2	6	2	9	23	10	4	3	7	12	6	9	7	9	6	8	10	18.0913172146482	4	0	8
ENSG00000247626.5	110	68	77	123	60	163	62	131	131	34	68	54	39	32	108	41	133	100	98	77	65	121	123	109	51	63	209	266	103	111	234	60	221	174	59	200	139	128	206	81	235	168	38	120	263	84	111	47	89	115	113	165	262	91	80	146	258	198	150	227	294	63	137	168	262	85	65	133
ENSG00000247627.2	7.01028379939457	127.154411900492	155.237595960349	189.249542004155	2.00388433605799	297.493175856367	303.500157764027	157.3158570318	207.383467975757	183.323595215648	173.320073921932	6.00841846206364	3.0053358957464	1.00144151766493	295.405229970292	12.019181497048	1366.42299473404	132.186044293235	4.01843497907621	7.00781352196675	3.00342469556559	228.382923391829	245.377907537832	390.624572696622	152.199471409163	141.310067434256	322.590739657916	8.02023446327942	357.619384637642	6.01469514013459	394.634609879829	240.440855358772	2776.57913125883	6.01367356291552	122.238010055562	269.4345503575	5.00778026713751	199.4205918079	0	7.01104434147468	362.58915850931	242.392167992163	346.494875028641	4.00764062392781	587.852043013594	9.01312251567634	161.294521575587	265.453432602902	178.245123573018	2.00213480315486	4.00591757770599	334.614964910603	7.01277082395003	151.278346723851	258.559460007289	164.297747326004	244.451080770477	161.202696989951	11.064409269417	461.757638489515	704.036174856931	315.443795365519	1979.69849526236	2735.58568126648	910.326251536344	28.0571123769806	8.01370762614484	368.552434582778
ENSG00000247675.7	0	2.02292888064366	1.01354917988092	1.0892201281568	1.0035135376399	2.04358733716429	2.05065566898566	2.17705399560121	6.02309109132818	0	5.66564042708426	1.0017205943185	10.3130587629568	5.06751673645105	6.18703119369517	0	2.19007064513509	0	1.11084843229457	1	0	2.02907643525606	5.13682003004798	1.03318522079249	3.02326346422482	1.0713146497556	1	0	5.03905208546627	2.14052856881085	0	5.09143656078287	9.44576846861899	0	0	5.00635680432994	1.04101394801881	5.25708033294634	4.73768117282522	3.14569631092973	8.25488042237453	11.7871287886725	10.6673385005821	1.00222362334862	2.28920860096194	0	0	0	4	0	6.05883142619781	5.02606280237625	0	0	2.05826710262162	3	0	2.01719029603375	2.31549244842821	3.02784882406165	13.7087138285415	4.1436606595922	0	0	7.01966970869653	4	0	1.279336006824
ENSG00000247679.3	175.051115286866	80.6784676003603	153	95.7784530233179	245.717991805944	229.133993936861	125.572267111243	152.766186776712	287.927812719119	66.1632412083121	130.195173711357	81.8330617257273	136.265013536986	46.4801216998647	241.571256250146	59.9804561568705	208.950954715338	121.317665745535	221.464459399967	126.308329793162	70.9717205679748	268.378675134759	154.604870760016	235.070553501824	76.0962812913189	114	272.636077238525	334.401030070812	252.934572913129	157.475416093065	324.999496512788	119.408861816188	327.035559497114	199.126554906984	157.98185115009	285.853883812236	163.708467643751	269.763928764194	368.442059709222	275.454867591615	326.128353544786	320.03930050366	113.222872645068	156.862772268119	290.865877925185	161	147.978356287763	141.735036197854	152.542208878661	249.911816172023	215.357203333726	189.129924309399	292.845527324054	158.440796200419	130.124698680967	181.775561490304	297.07785300381	193.716062379272	327.58650371284	694.882758052855	367.432444794751	167.229297559917	206.57586089421	212.720295750668	245.661068970005	171.643132354328	108.242749230178	149.372468238908
ENSG00000247699.2	2.01135392667248	6.07420861287379	4.0367016659197	2.16656569964101	4.08571887776608	6.67015090083517	1.10882514146916	1.00652975255129	6.36480107375625	1.04873830176165	2.17815370766102	1.10184361539367	11.2614139202008	8.21734391839568	9.57919092078353	3.03322379424283	4.09485175737918	4.06528368573312	4.03548404800559	2.12835741725255	6.53735421042956	3.00532666199209	7.47358085984041	6.13169163728054	1.02511742136472	2.00156624515097	6.79849758500299	6.05214207381894	1.00272561558681	7.04108424809704	6.69157798054016	2.07492373938078	3.17587833155024	2.03219380840603	2.00167447030548	5.12846365120409	1.0399654215358	4.19942540837321	7.08483627332002	11.2337325080466	6.73081325014347	21.8615591263316	6.02782364766032	9.80271805938723	8.14273778894131	0	6.16951311883783	0	8.11807471219204	0	4.32601469412204	5.11183210574643	5.06300550744066	6.3109916053525	0	3.09531817153419	7.22987705589138	3.15497922922439	4.3518801009607	9.29946668000951	15.7522691608428	2.19378066466704	2.03513520527452	6.0880814792237	9.90683694124094	0	3.16736842905742	6.28608921886656
ENSG00000247708.8	156.469091467718	153.096636055931	138.831939692822	160.714998128239	197.87697135514	276.164674225675	120.157307493608	172.92342576259	202.366135755675	82.5439503034534	156.814534315427	72.411030925637	171.186488776647	199.577632485798	215.71105721584	76.0557502396426	245.462490052127	176.351240205588	186.411216521653	129.099488046003	101.921454232194	158.069957350827	304.028082001176	183.197718642711	115.258450538289	163.07885222839	360.752336139535	343.795860951177	267.088327018645	193.271817059049	304.114422539418	182.830005596528	407.486465268208	233.615369048642	128.582946663938	309.273410656996	177.702197463606	277.990812515732	396.733922723871	178.720753015646	454.03471940308	726.688702675905	120.794490860255	232.638705532005	359.932746182321	101.738221346273	182.552481087646	76.5563873065867	170.261342093744	148.933544661219	232.632144497918	336.268744396923	507.901768861888	217.164460744344	105.213112320238	186.880003954321	319.03930980307	206.365125304218	190.984851652342	356.656038159326	623.361296654977	204.482832282303	193.218704264444	201.860104848386	404.387874401471	100.130499153737	113.224377157194	265.0331583153
ENSG00000247728.2	0	8.32478070602473	9.5564325734362	9.95419449494332	8.51674804571498	15.2168229873485	0	18.0758130046129	3.7079681266591	0	3.09844777746235	4.76911277862545	3.63679245273989	0	2.88244311785567	0.450674848310318	26.014182971359	11.5851739109869	7.94038701926099	3.89314743336632	7.98815110456782	3.04576437375998	8.14558935398854	15.2369782640248	0	25.1484113901428	12.4814343011125	0	33.5517124985438	4.96542894482125	19.2840065047947	2.01317495225616	34.8889122785082	17.3698032119744	0	15.591311537259	11.9970078865323	12.1237357196909	17.279583783237	25.3201045933572	10.0880438356289	13.4278355103024	0	38.6400230306405	2.02031962133262	0.570735047070872	15.0626297182884	0	13.2760131848546	5.28183183600702	11.7333952263641	7.7625204436172	2.39304142427331	0	0	22.5586612991526	19.0641531156781	0	24.6540413332156	14.1943836404601	20.3042236693192	0	9.13270995787198	16.2123264294959	20.1245519822428	18.6970540754088	0	4.80082111924549
ENSG00000247735.2	11.26922719131	10.0747596424769	10.3789508621254	9.1975368904153	20.6100204626106	17.8707879340381	10.2867265821991	12.1399524020585	10.5372093500354	7.33996211152692	18.7105425375547	5.84544312332268	5.258840269722	5.39940324835435	11.4871893808873	8.38897842456103	22.7411211738465	13.4678188962778	14.3162942521427	6.26978518149282	7.54224715797824	10.3617817015393	19.6365751691073	10.4731997609411	11.3717480560626	6.43635721697961	26.1952419642484	20.4277939042204	23.7595423275441	8.97063549960429	23.408943812002	14.9777428004176	41.7090657097897	12.0344571547622	9.2648726194791	16.4178033917705	9.30532907489347	11.9953165684412	21.3660533522351	5.36501799126458	33.1194215055142	51.3813265505741	5.34190279820141	19.7881528237222	18.4277403344874	18.3837931506149	12.0154732089792	17.1480996950749	18.5040501664788	10.0395427079095	14.1463209196365	26.3969377648657	20.3548370869408	13.0394654127492	3.10724422247543	12.8699377852783	16.8604546553605	12.7037153104642	16.1959243832516	21.8915624104715	40.4777706936001	9.16485981987497	18.9254568929137	26.5613906712141	31.0169928164706	14.0148093241646	9.21787978972542	25.4588989711215
ENSG00000247746.4	12	5	12	20	10	25	12	15	28	4	9	5	10	8	18	7	27	21	16	13	12	24	42	25	8	8	39	48	35	25	38	17	45	28	14	32	15	18	31.7304404039281	25	53	39	11	23	52	21	33	11	10	14.7862766235996	9	26	42	11	8	13	39	31	24	61	63	19	36	22	27	14	17	31
ENSG00000247763.2	1.00011064923142	0	2.0007868998434	0	0	1.00019218913381	0	0	1.0003129809702	0	0	0	1	0	1.00060997156991	0	0	0	0	0	0	0	0	0	0	0	0	0	0	0	1	1	1.00036255795754	0	0	0	0	0	0	1	1.0003017850824	1.00013942983913	0	0	0	0	0	0	0	0	0	1.0001933044408	0	0	0	0	0	1.00034596126515	1.00009753037133	0	0	0	0	0	3.00120008221355	0	0	1.00035200930637
ENSG00000247765.2	0	10.4760203880053	6.98401420566883	6.98401422863492	0	2.94231283708727	3.49200710371189	3.49200705281232	3.49200710181952	5.23612256058087	13.9680284173959	0	2.60314641851501	6.98401420494715	5.8121865700922	3.49200710330788	0	3.49200710255441	0	3.49200700535465	0	12.4414036071198	17.4600355198718	3.49200710279204	3.49200710342347	0	0	6.98401420234715	14.1790918830395	0	17.4600355162592	3.49200707971924	5.8253731012552	3.49200710461104	0	0	6.98401380056293	2.97647478464757	6.98394291786556	12.8227168209447	26.3572892487435	17.9812037234085	0	0	16.8569290056309	23.2051085665916	0	0	0	0	17.4600355145916	0	10.4760213859729	6.98401420474987	8.29145571048446	18.0342905288476	33.4662687149847	0	8.14384088452509	15.7317256559537	41.9040850718684	0	2.95612579849938	0	2.57774657615908	0	0	6.98401420959147
ENSG00000247774.7	1784.08663398481	653.754480376123	1039.30290103777	1138.45812418556	1712.61267155218	1403.3647964182	1213.41267923853	1438.77121951825	1785.29793903591	520.922150317945	931.243875514693	723.543306059485	1037.18538961414	388.600385214705	2204.08830327462	729.608584987675	1796.73987789225	1114.56835711457	1285.36972242696	818.656145069549	859.243414754937	1227.57488730372	1155.38731200152	1694.48485329014	944.70163093015	798.149948880167	3195.05024116106	3026.44611172005	1868.38028135371	1646.03315744152	2414.59013215345	825.084375816329	2467.99649924842	2589.00157013372	1608.22927014477	2374.12837106308	1889.15803377657	2136.24906586064	3657.24125049589	2092.05982731617	2643.44916730986	2064.22790789063	683.538582741602	1633.08503186151	2723.6303206141	1044.38758821153	1207.17656504818	1250.25279485261	1571.90312037755	2616.52524899678	1521.70071346767	2299.16272793607	2601.8147944986	1671.43194650599	690.210889782143	1458.93665869927	3103.13367088747	1836.55165607509	1733.63196480812	1956.29083533402	2542.29527955932	1223.57180526226	1467.11386197784	1388.80845582154	2081.59221159979	1173.64775687115	1081.32305571467	1277.20870225657
ENSG00000247775.2	0	3	2	0	0	0	0	0	0	0	1	1	3	2	0	1	0	0	0	3	2	0	1	0	1	0	0	10	1	0	0	2	0	3	2	0	0	0	3	0	0	17	1	0	0	0	0	0	0	6	2	2	0	1	1	0	0	1	0	0	7	4	2	0	0	0	0	6
ENSG00000247796.3	38.634632986108	32.6627203628379	42.8348371234908	40.0826771812951	40.6878261264229	81.5869327898384	26.3558586513927	36.1245260749757	55.4017899350018	19.6850755215567	45.6171929334025	17.940213699583	40.3240307900844	65.9927698365369	71.7020374772472	11.9379134391425	56.5812213624607	38.6246955206935	58.335025279619	22.5828002420944	34.2960360482137	37.6435145623344	51.5536697851221	59.4057160463239	35.9329111886493	41.6026815201115	121.52634531993	87.3022213949398	52.7363275711281	53.0750505107627	55.5419238828546	34.5017110803938	93.9732899833397	79.3291081791254	48.2158469735992	58.1904134204384	33.2416056588895	66.2420260476078	77.4646756403413	44.6689213647551	142.45326952383	191.017203967824	29.8977223044738	36.1415804970142	77.2247701298474	51.6356290385513	44.1320645449781	25.92547352128	75.8246687534496	41.1659432634826	53.2147464652869	84.0290693365178	114.289090027508	51.758369885561	24.4368821484189	42.7581633274102	93.2680290217212	65.2838722546547	67.5354755367866	79.9853019345838	158.60089304458	36.9691436313949	51.9829539420017	56.2926911080775	174.97513143385	24.6148742574266	34.4722179914355	63.8835353338893
ENSG00000247809.9	2.00966003628183	3.00036122332924	0	3	1.00025555893416	6.00313025509785	0	2.01213319782428	0	0	0	0	11.0440445297598	17.1112766574013	1.00151495320642	1	1.00729224410504	2.00085056241914	1.00018661648448	0	7.09078531428018	0	14.0007047524538	3.00399165869776	0	0	1.00034870063062	7.18952242412377	3.23061547011205	1.0017392998127	0	11.0044607161181	0	3.00072444239987	1.05697880236367	0	0	2.00531656253721	3.01883965036402	6.00018860178496	0	79.0425127245147	13.1752981682993	1.06681902385333	0	3.00387688125415	2	0	0	0	0	2.00086140049149	1.00472820320078	0	0	0	1.00474241328207	0	0	5.00472481634365	42.0887216454686	10.0133516980718	4.00034855592494	0	6.00805119652196	1.00057816180539	1	15.0060388507563
ENSG00000247810.8	0	0	1	0	0	0	0	0	0	0	0	0	6	3	0	0	0	0	0	0	1	0	2	0	0	0	1	0	0	0	1	1	0	0	0	0	0	0	6	0	2	3	6	0	0	0	0	0	0	0	0	6	0	0	0	0	0	0	0	0	3	1	1	0	0	0	0	2
ENSG00000247828.8	338.843503988693	227.616057010965	340.627532933039	266.537436558788	369.344143991903	689.854127118078	293.092068185056	453.982305063224	546.39742352944	135.673605274831	276.827879607915	210.56924384399	219.466182529875	228.12952030206	441.390255066331	100.362126113109	742.70498261225	324.514992333805	549.891640801449	301.052540121704	250.991143994197	304.532984866797	476.297362473108	425.286253030636	212.159846291347	353.093090817052	808.109758217462	880.818716062581	638.723643894356	491.47840753321	611.439285682591	249.622831495564	955.448154868466	576.631836315253	340.556624278168	734.529191073105	389.197062142343	573.548496642519	1156.72677095297	331.802640492846	1089.3035096803	1025.68272019809	236.937993995896	461.828327463898	581.260413227224	200.074986887276	431.352384938259	166.969811973776	419.689621225187	397.654217521863	457.444529805397	712.736955969851	1109.34844240956	430.958068246074	163.281239931149	359.688485206253	904.195972980647	523.224088617492	594.417650806489	999.46202833476	969.306355018958	291.230747062914	476.910810164308	516.382579419064	964.440775877518	341.160315845509	268.883844947234	462.693481403834
ENSG00000247853.2	12.9057434567724	17.5987268779868	16.4403414878802	20.616845435758	28.4368780713563	55.8427693237933	5.07007079843067	26.3714388740921	34.93569731508	6.58385214471183	21.0730495559957	9.26862189106796	11.5879304341141	11.7515382183065	19.4508712925485	2.36281804090856	18.7562476426349	16.5419467503806	41.9104652446479	20.7971050134156	12.4091553714268	24.617215145862	24.6975570861688	19.836156815944	13.3272762525803	14.318009164113	40.8094239205619	41.5948089021154	30.4639329810836	21.0033983740536	34.9724873433772	8.41450659809731	33.8442613944387	35.48823679143	14.1800342918352	34.3159979167224	19.6923706238677	26.5629195887516	50.5705813801312	13.2467099779105	41.4231207654461	48.2323288646639	5.38669780903636	34.6108845441853	32.7984217206623	19.1121463413353	12.1495001035724	0	21.1856069942209	13.500841433107	42.8491238339059	25.2776438113608	38.8027951765842	12.8988045398452	10.0767857649542	21.8476878835932	19.7610328725565	24.0304704242035	35.4084824019364	34.3069306700791	19.9156288658631	8.22029782121563	47.1494533634658	23.3869008033335	61.1065887035343	14.1142476029384	6.41403132728639	22.5504548373188
ENSG00000247867.2	4.01416946766623	1.00634058781485	0	1	0	1.04063958846286	4.00967883264128	1.00302455293897	1.00179242007261	0	0	0	7.0075097844584	1.0390744241547	1.00137501981163	1.0790795775959	2.51259209698483	3	2	0	0	0	4.00463603607073	0	1.00245574663565	0	3.01024931009522	2.01685312632843	2.11347596641414	0	1.0436387097979	1.00097763241358	5.01185589748864	2.00275454756423	1.07442917314953	3.01225045817061	0	0	1.00050382275123	2	4.01190242766471	9.01627626754312	0	0	2	0	0	0	1	0	2.00370997330818	0	0	1	0	2.00554524245567	8.02085476538723	3.00289531603881	0	4.01100754454131	8.01356621508447	0	0	0	7.0091760383826	0	0	4.01088235000155
ENSG00000247872.2	0	0	0	0	0	0	0	0	0	0	0	0	0	0	0	0	0	0	0	0	0	0	0	0	0	0	0	0	0	0	0	0	0	0	0	0	0	0	0	0	0	1	0	0	0	0	0	0	0	0	0	1	0	0	0	0	0	0	0	0	0	0	0	0	0	0	0	0
ENSG00000247877.7	10	12	6	4	3	6	0	0	3	5	1	2	4	1.00598762522125	6	1	8	2	7	1	1	2	2	3	1	0	16	13	1	2	11	5	5	4	3	11	1	3	10	2	4	18	2	5	5	7	0	0	4	0	12	3	9	0	2	1.0275325352278	8	2	4	7	12	4	8	3	5	23	0	10
ENSG00000247903.1	26.8832128443045	21.5624142115561	22.4524700916967	24.111194399144	85.5484788052549	75.943054029095	21.0520982951723	43.3007771612329	67.1152778855813	16.8030585372435	28.454411207465	7.59009482792897	16.0245343914717	19.7575412833808	33.6069533920153	9.57093840051049	83.3850278020583	29.4316864463818	45.7213139867128	23.9770047037074	21.8642658192657	25.5201961868157	41.9567482623642	28.8341526504451	11.0796072782312	31.8851684854643	104.828832619114	105.085127422833	58.610897168848	67.3831032689306	75.9762543620124	13.4793118788838	117.507285757635	57.0494161279735	37.3997052576635	72.8346027627238	36.7599427808835	42.4432523895479	111.388668868519	36.1405366426945	135.078600007425	79.7973745082473	10.7402873202889	61.2700569728535	41.9512742229336	3.07822742962532	11.6430750507945	6.08045135490852	42.375533924269	55.026431380065	56.1069965521437	93.2269258154928	99.6807846671995	48.2474075803623	27.6048712781269	52.1639635998459	122.473476558372	49.2905195005998	44.6607825889514	99.432289720212	75.3649470301578	23.465132012537	40.5636857840088	53.4102044104513	131.286674301897	61.1296350272451	22.4252350109385	32.9692956974555
ENSG00000247911.3	0	0	0	0	3	0	0	0	0	0	0	0	0	0	0	0	0	0	0	0	0	0	0	0	0	0	0	0	0	0	0	0	0	0	0	0	0	0	0	0	0	1	0	0	0	0	0	4	0	0	0	0	0	0	0	0	0	0	0	0	0	0	0	0	0	0	0	0
ENSG00000247925.2	0	0	1	0	0	3.00580480555436	1	0	0	0	2.00539684324739	0	0	0	3.01633588813581	0	0	1	0	0	1.00304729350515	1	1	0	0	0	2.00569779454846	1.00277663672493	2	0	4	0	5	0	0	0	1.00520350359814	2.00876166137939	1	3	3.01223370163709	0	0	0	0	1	0	0	0	0	1.00151421703172	0	0	0	1	0	0	3	1	1.00785325987512	4.01135654473169	0	2	0	0	0	0	2
ENSG00000247934.4	10.1645180319732	9.53652600598461	10.1243530733929	8.11459594386025	8.0843260056702	6.34490404417652	8.41099426289536	12.0086345444775	10.2563859188132	10	9.13552177994958	13.0034582951646	6.89029548917105	7.05268441144201	6.42629569759015	8.89334351070339	10.0035614677087	14.3127130810459	19.62131846269	15.3685957524198	8.00125271238027	13.3532385678983	17.7809294685222	7.18665361482726	8.38909876659451	3.13078944670653	18.0062707672972	19.0949218552712	16	13.6067025287693	14.5624724736382	16.7369563635114	21.7121867601954	17.4640755880554	3.0998039233255	13.7918838572163	18.5979283463629	24.2411167443487	11.5212695042876	4.15710889280928	17.4086801141182	42.2768045860378	14.52764394188	11.0188303005324	21.5403530259253	7.0134509521907	8	5	4	8.29777620805989	16.3511514876215	29.7293395862052	11.1073721509757	15.3230656701044	11.4278459382421	9.00377519808935	20.3730523759425	20.9516636241562	32.7891403195815	26.1140258174119	30.4453356350549	10.1513363101135	8.14670680206515	6.23310039212946	24.6799371925986	4	1	15.0094849514853
ENSG00000247950.7	11.4601036459419	12.318030727174	11.6477079718164	16.619882831173	23.7366924298329	28.2833585679681	17.4629614140432	15.5370566480721	31.4763304953529	11.0282704692909	18.3231606254134	13.4187263889883	14.9360892256926	10.6045455936218	23.4068510709677	7.57146110931972	19.7825068164846	9.98846972655039	18.7401159562128	12.6634959197517	9.96902992843344	25.1906701633155	23.4591222476671	20.0445025151375	8.32652799562332	40.6004518448368	63.1005189801244	31.2676564281835	41.2605323136053	45.0289752344894	21.1337252534756	16.0317788049441	48.2383061483171	36.3735199170832	28.7542375260003	36.9072575205947	21.7997817942118	43.6943409645694	49.7008081936476	19.4296505258718	60.5762090365829	52.8166198195067	3.09037163651088	31.7459954581131	50.2505452373226	21.0732590330721	11.0003627669396	16.0296657660602	6.55370648428274	29.2610872679188	26.8048740571364	16.3249685257457	57.3825537272067	34.538614333818	7.16003637236121	23.048960951528	32.6471568208791	24.0287099387537	17.0940142630402	64.7838540420645	70.7781889726201	17.4494689208396	13.1890836882196	41.3974815352062	62.3189885711192	45.0589525378122	4.6246024171197	37.0095999981119
ENSG00000247970.2	1	2	2	2	0	1	0	0	2	0	0	1	0	3	2	0	0	2	0	0	0	2	1	0	2	0	3	6	5	0	1	0	0	0	0	6	2	1	2	0	0	3	0	1	1	3	1	4	0	2	0	0	0	0	2	2	0	3	2	7	1	0	3	0	0	0	0	3
ENSG00000247982.6	1036.97599474387	314.791654299957	447.118735289575	873.790379701818	611.590841462614	1097.42602536687	789.036631069439	833.291790978176	813.399657069797	256.609718402845	494.091604913607	297.032679732614	366.315533587736	129.672229452596	577.261247214437	124.525691211573	1967.7690630624	807.971445883136	751.360478028296	665.396332376159	622.132414272409	701.368550162015	1121.95075415653	1432.85200759711	591.427721239587	1040.28055385257	2560.12981711774	910.033455664616	2495.28480016688	1338.06881053879	1819.35172927653	498.776965869364	3824.87704072637	1117.15011330944	488.66426509581	1114.95783849694	634.699918472634	1334.86290380923	2150.21440391499	1689.97472513217	2380.89234448655	1155.21842972412	293.914306363535	1512.97849470113	3596.96293403405	755.003343685061	1598.6155893121	816.043096132271	1040.08111433196	1807.75442287494	1373.11974620254	2165.39477962297	1509.36183892917	1238.77563522706	586.84246439182	676.726012842844	2910.91998706639	1427.66189488195	1672.81131337716	3301.88178138758	3257.16639789442	1023.02443697559	1475.09481910722	2676.8549677411	3017.14552510704	839.959295339205	986.102726641678	763.534324880474
ENSG00000247993.2	3.56896551724138	0	0.78448275862069	0	1.13793103448276	4.67672413793103	0	0.892241379310345	0	1	0	0	0	0	2	0	0	1.46120689655172	0	0.676724137931035	1.89224137931034	1.56896551724138	0	1.35344827586207	0	0	2.35344827586207	0.676724137931035	0	1.89224137931034	0	0	0.00496339522598631	0	0	1.46120689655172	0	0.35344827586207	0.137931034482759	0	1	0	0	0	1.56896551724138	0	0	0	0	0	0	0	0	0	0	0	0.599137931034484	0.78448275862069	1.67672413793103	0.892241379310345	0	0	1.56896551724138	1.46120689655172	1.24568965517241	0	0	0
ENSG00000248008.3	45.5885769241873	34.4028160805468	19.7621314776045	53.0676448781693	63.3504242012247	72.2050569291792	65.2153105872903	60.36321505543	78.9011092067977	20.9904903640804	60.7531843386287	44.4457414754209	57.2809561156573	57.8965613789072	61.618813987111	26.1034205063923	55.2599903137217	53.2729867659222	56.3053430868771	39.7149540267482	44.8952988641179	54.002531836812	84.4724412939862	56.9052747131353	21.9537883703458	60.3168080958566	92.9898390117908	96.3415142621676	60.0104066333328	70.5316512483015	81.4571216758183	34.6995789989927	117.674753973311	52.4144526772343	52.8033715713028	94.9685233327353	54.9057921648876	121.072074404962	114.966253943507	30.5730345057629	134.58103020536	142.667725127118	50.5293489328097	89.0623746064449	91.1905163806891	45.5589997678697	39.6023303909347	18.2517778760989	67.6973127467876	34.2079973466865	53.2409775878689	91.4443782046339	101.249379598878	41.7517026591449	42.3037666841295	49.0818800852115	103.828329929783	72.4028965063812	65.9162760411387	145.878698302893	140.277829871193	59.3488410766136	84.6807655650734	95.343875488594	112.311973347178	44.6891315787167	37.555626407324	71.0578749174427
ENSG00000248015.7	14.6033972551275	8.96861475009721	26.5338615613287	11.6655037757762	13.714755804624	20.2472853635745	16.6939119774431	25.8822792294556	13.6090921652846	0	13.2534419706129	4.91758308383354	22.5019137968714	2.04546090626567	22.523641778241	0.912634588528712	30.5990644189085	13.865041718077	10.8280738786367	24.9987559414082	1.82353843895099	9.32263081182046	4.96325699349226	25.5233543753974	11.6421889113495	6.09815444725983	41.0277171305793	24.6528826730305	37.1273119353539	28.1545378536375	25.7112834348205	8.1153665108113	43.9379317054321	42.8790037320853	2.91267643962253	14.6911740659523	18.9100451236377	9.80747656648946	66.6276281976342	71.4918088042769	65.1666964879955	52.8316942969763	11.5955492046854	20.4639281957188	27.7659883011895	25.3247564152248	39.996107194275	9.27976663950191	18.198669644091	30.7901621904875	25.5739510699782	38.2279578385067	16.9232287916064	27.3392160664197	22.6569046180998	43.3783299217367	26.6478508944134	29.3278768724517	13.7574563120007	34.7861857195491	21.1762635955068	9.48190746334549	14.2065505874356	9.92465632738546	40.7670584998615	16.8675607420067	9.07119392020322	17.054973698924
ENSG00000248019.3	1345.0852687888	709.413664459313	1014.18328237505	994.781120423013	1639.9683498746	2238.19292101163	959.566012901676	1029.45888141767	2040.31453646123	480.531486390642	1959.91736536321	266.413416189453	596.300454142691	941.876973708744	1492.08960904746	442.846198393013	1929.42670991282	755.566332110459	1222.65525640658	748.801619501247	990.441761042405	754.337901723913	1279.52149130367	1056.69501436357	637.083406883321	897.021481750885	2629.70218817207	2022.14262765136	1419.76555335661	1377.41440245333	1676.26624666275	686.236284310663	1981.26812536253	610.271383091162	1007.06026706896	1931.73507918107	888.890297708438	2799.24448774057	1809.39155427218	1212.92887039684	2958.38134955404	1844.76892546854	268.608195316817	935.796320666947	1549.66083349434	555.188105367195	753.403921673964	373.886194867044	675.92709764709	827.674429592804	2169.89958720959	1832.1803712547	2152.07444955564	1182.34138260973	846.284883922341	1272.72441736463	1423.81251611796	1344.3291461504	1308.45331784179	1319.03609896902	1341.55112646123	660.743332932567	1555.49595092147	937.395931923692	2648.04237287982	1192.03221707909	713.237546091132	971.782478500966
ENSG00000248027.1	0	1	0	0	0	0	0	0	0	0	0	0	0	1	0	0	0	0	0	0	0	0	1	0	0	1	0	0	0	0	0	2	0	0	0	0	0	0	0	1	0	2.15319196845155	0	0	0	0	10.2028047464941	0	0	0	0	5	0	0	0	0	0	0	0	1	3	0	0	0	0	0	0	0
ENSG00000248029.2	0	6.52458777267262	0	4.10005283013313	2.40058519079603	1.0428573882949	1.86396557131071	0.598533730337348	1.30931610343698	0.471551534838206	1.34402419028151	0	5.1667742742318	5.19687841288444	0	0	0	1.06303126938186	0.493124041980282	2.03821320886101	1.01222093079308	1.23383790926205	5.78675895665148	1.14226048340881	0	0	5.13119519494997	7.03574025855362	0	0	2.90989832371149	10.3217405140147	0	0	0	0	0	4.63766593705276	0	5.35828259541753	5.44549398186338	6.93421721896359	0	8.38711392230533	2.67452778351126	13.4210468023736	0	6	0	0.0329704611195325	0	0	0	0	0	0	0	1.93525357575974	0	3.1776563589764	10.1574883982514	1.26189785600521	3.41077585184954	0	2.55498862488782	0	0	8.93929893275138
ENSG00000248049.7	140.6884244461	115.662549527403	129.326441916003	95.9943993734244	212.018930698534	217.243882030079	75.7536596853992	146.540951728044	237.464465148821	58.9872309853007	115.041270275193	52.1259774795537	97.9272127339714	77.8564337586219	187.619303854506	54.7687455239648	276.782306996881	150.285459837134	175.113531702417	109.667142530274	105.255566644503	237.142307081497	245.045191096737	197.796412669044	123.511998195168	94.0013416072583	286.963832127015	313.061766106306	218.757904693097	172.071805394096	291.653964252396	114.896889067229	303.827510215442	257.677938469311	126.256486070649	288.749150545018	160.477890903021	243.689061955286	453.686483015471	198.248673443914	261.580646446043	424.245508394745	116.784472799299	161.743119674753	306.050269774439	127.862973423357	146.215832405882	67.5508105620417	186.858181007762	196.080423646595	162.235698789146	248.89069550901	335.583530258654	187.999707236661	115.944402019262	277.577198877116	345.325908195491	263.94053481961	205.636170699121	552.479304587632	468.304487013377	143.656945569922	222.885241633899	203.942963335087	394.512271095241	331.375716005113	170.56711905357	208.171933079654
ENSG00000248050.1	0	0	1	0	0	0	0	0	0	0	0	0	0	3	0	0	0	0	0	0	1	0	0	0	0	0	0	0	0	0	0	1	1	0	0	0	0	0	0	0	0	2	0	0	0	0	0	0	0	0	0	0	0	0	0	0	0	0	0	0	3	0	0	0	0	0	0	0
ENSG00000248079.3	0	0	0	0	3	0	0	0	0	0	0	0	0	1	0	0	0	0	0	0	0	0	0	0	0	0	0	0	0	0	1	0	0	0	0	0	0	0	0	0	0	2	0	0	0	0	0	0	0	0	0	0	0	0	0	0	0	0	0	0	0	2	0	0	0	0	0	0
ENSG00000248092.8	569.463342883063	316.393981440547	437.055215804997	491.847265320023	685.361193208242	854.705416254639	433.162837183208	514.664353153086	831.704097523815	359.175346675165	642.330711178927	257.734418507193	448.599859469831	474.655347145461	734.691758396033	265.553502583006	756.73775717189	469.946571437146	594.096940838631	381.547118994874	404.781403376309	543.237932032261	719.506959562491	470.847142265285	344.942212534932	531.985957982831	1191.72175515419	1111.42024124097	682.94280825579	609.356889149338	892.008862954744	443.327122195717	1156.76871977971	675.565243864967	520.860033355164	859.012303445286	531.127941607146	888.246054096123	924.342391725985	871.282476409453	1177.38786913601	1320.08001397104	312.091173172351	573.519636138888	879.714429736332	426.273868094232	419.773384226393	392.721220690769	443.556536072946	511.337649292016	846.779619782951	754.046427134619	1167.19584288466	575.834407284275	437.932134192709	603.452158170889	760.624160433464	580.691697835222	581.922812299217	1014.63266280483	1305.50294065123	507.011996946634	675.778729003456	584.418670670653	1494.72535682439	477.007139707968	450.273560424872	717.568548751437
ENSG00000248098.12	556.669609160447	357.213347876207	428.613553102139	490.139529643634	688.839290908727	881.338799032266	647.195635859681	632.14112591592	891.41107477617	384.875656011126	803.891838826468	323.433977372218	789.837593908589	280.766204889349	861.545228232686	274.183951098353	763.029660599909	399.701245839392	661.518329169415	475.67412258207	516.214547634864	904.981531962849	832.968022106427	776.437199660674	371.933985825866	474.164355820025	1019.31654759179	863.833729105644	757.242318953367	599.921575032011	1221.04467414475	516.706365787702	1255.61995184785	900.792267358272	482.808620004385	909.455612277842	607.382630273265	1230.85103930393	739.373534233252	1091.40336277991	857.893667828174	870.414522427032	295.061038773765	857.017699479209	1080.10330212752	755.650246857613	342.358223971793	704	515.780987348395	369.63417043848	949.914204320861	829.755167590101	854.305090939024	553.244590184068	522.285861522104	860.834698225169	596.736593839148	522.020309755566	917.794571599379	894.83825231292	1402.72739225118	681.419869438866	951.907346678703	709.286758854096	1857.98606137064	946.512573055925	566.976851669899	743.759249181647
ENSG00000248099.4	105	33	34	46.9789654397269	46	55	37	54	63	9	78	15	35.6512557246451	33	104.977362494307	16	67	35	29	12	53	28	37.5717951548613	41	42	4.0450371925655	47	47	54	52	67	23.9276515460128	63	15	18	49	16	56.8651083363559	56	47.7864640746165	63	92.7758336662624	11	23	64	39	14	39	53	34	75	37	54	44	15.4034323874049	44.976364294174	29	33	43	38	74	51.2161003197334	65	22	50	15	18	53
ENSG00000248100.2	2	1	0	0	0	1	0	0	0	0	0	0	3	4	1	2	0	2	0	2	0	0	2	0	0	0	3	3	2	0	0	3	1	0	5	0	0	0	0	5	0	14	0	0	0	0	0	5	7	0	1	7	0	0	0	0	0	0	1	3	16	1	0	1	0	0	0	4
ENSG00000248101.2	0	0	0	0	0	0	0	0	0	0	0	0	0	0	0	0.00533125830916536	0	0	0	0	0	0	0	3.08342109324831e-06	10.8960173692363	0	14.4652993587108	0	8.14220521204773e-05	0	0	0	0	0.000420317412090446	0	0	0	0	0	0	0	0	0	0	0	0	0	0	0	0	0	0	0	0	0	0	0	0	0	0	0	0	0	0	0	0	0	0
ENSG00000248103.1	1	0	1	0	0	1	1	0	0	0	0	0	0	1	0	0	3	0	2	1	3	2	4.49700587749397	0	0	0	0	2	0	0	0	0	1.56372037031019	0	0	0	1	0	2	0	2.62486602357985	0	0	0	3	0	0	0	0	0	1	0	0	0	0	0	0	0	0	0.234725590498152	0	0.87459807073955	2	0	0	0	0	0
ENSG00000248104.1	0	1	0	0	0	0	0	0	0	0	0	0	0	0	0	0	0	0	0	0	0	0	0	0	0	0	0	0	0	0	0	0	0	0	0	0	0	0	0	0	0	2	0	0	0	0	0	0	0	0	0	0	0	0	0	0	0	0	0	0	0	0	0	0	0	0	0	0
ENSG00000248105.1	0	0	0	0	0	0	0	0	0	0	0	0	0	1	0	0	0	0	0	0	0	0	0	0	0	0	0	0	0	0	0	0	0	0	0	0	0	0	0	0	0	0	0	0	0	0	0	0	0	0	0	0	0	0	0	0	0	0	0	0	0	0	0	0	0	0	0	0
ENSG00000248106.2	0	0	0	0	0	0	0	0	0	0	0	0	0	0	0	0	0	0	0	0	0	0	0	0	0	0	0	0	0	0	0	0	0	0	0	0	0	0	0	0	0	0	0	0	0	0	0	0	0	0	0	0	0	0	0	0	0	0	0	0	1	0	0	0	0	0	0	0
ENSG00000248107.2	0	0	0	0	0	0	0	0	0	0	0	0	0	0	0	0	0	0	0	0	0	0	0	0	0	0	0	0	0	0	0	0	0	0	0	0	0	0	0	0	0	0	0	0	0	0	0	0	0	0	0	0	0	0	0	0	0	0	0	0	1	0	0	0	0	0	0	3
ENSG00000248109.3	0	0	0	0	0	0	0	0	0	0	0	0	1	0	0	0	0	0	0	0	1	0	1	0	0	0	0	0	0	0	0	0	0	0	0	0	0	0	0	0	0	4	0	0	0	0	0	0	0	0	0	0	0	0	0	0	0	0	0	0	0	5	0	0	0	0	0	0
ENSG00000248112.1	0	0	0	0	0	0	0	0	0	0	0	0	0	0	0	0	0	0	0	0	0	0	1	0	0	0	0	3	0	0	0	0	0	0	0	0	0	0	0	0	0	3	0	0	0	0	0	0	0	0	0	0	0	0	0	0	0	0	0	0	2	0	0	0	0	0	0	0
ENSG00000248113.2	0	1.23649100878144	0	0	0	0	0	0	0	0	0	0	0	0	0	0	0	0	0	0	0	0	1.04219111815469	0	0	0	0	0	0	0	0	0	0	0	0	0	0	0	0	0	0	1.04607772922398	0	0	0	0	0	0	0	0	0	0	0	0	0	0	0	1.06123706713572	0	0	4.21344743885337	0	0	0	0	0	0	0
ENSG00000248114.1	0	0	0	0	0	0	0	0	0	0	0	0	0	0	0	0	3	0	0	0	0	0	0	0	0	0	0	0	0	0	0	1	0	0	0	0	0	0	0	4	2	3	0	0	0	0	0	0	0	0	0	0	3	0	0	0	0	0	0	1	0	0	0	0	0	0	0	0
ENSG00000248115.1	0	1	0	0	1	2	0	1	0	0	1	1	1	0	0	0	1	0	2	0	0	0	3	1	0	1	0	5	0	2	3	3	3	0	0	1	0	0	2	4	4	7	1	0	0	0	0	0	3	2	0	0	0	0	0	0	0	0	2	0	9	0	1	0	0	0	3	0
ENSG00000248117.1	0	0	0	0	0	0	0	0	0	0	0	0	0	0	0	0	0	0	0	0	0	0	0	0	0	0	0	0	0	0	0	0	0	0	0	0	0	0	0	0	0	0	0	0	0	0	0	0	0	0	0	0	0	0	0	0	0	0	0	0	0	0	0	0	0	0	0	0
ENSG00000248118.2	0	1	0	0	0	0	0	0	0	0	0	0	2	0	0	1	0	0	0	0	0	0	3	0	0	0	0	0	0	0	0	1	0	0	0	0	0	0	0	0	0	1	0	0	0	0	0	0	0	0	0	0	0	0	0	0	0	0	0	0	1	2	0	0	0	0	0	2
ENSG00000248120.1	0	0	0	0	0	0	0	0	0	0	0	0	0	0	0	0	0	0	0	0	0	0	0	0	0	0	0	0	0	0	0	0	0	0	0	0	0	0	0	0	0	0	0	0	0	0	0	0	0	0	0	0	0	0	0	0	0	0	0	0	0	0	0	0	0	0	0	0
ENSG00000248121.8	0	0	3.85248501046498	1.46674519052989	6.24013451397704	0	0	2.71355298214879	0	1.21114833240421	7.85481386631037	0	0	0	3.23184674514849	0	2.6479640533246	0	6.39986716651213	2.05989983066988	0	0	0	0	2.77066981579153	0	4.38812755201678	3.5415853372564	0	8.01135948179057	6.1423717483298	0	2.73501913833281	0	1.07657927290027	2.53001900722087	2.35328895229333	0	0	3.07084361732855	2.4745432148991	0	2.40108586913168	5.60544747043252	1.15887818442614	0	0	0	13.256970723878	7.75949040206987	0	5.05300690140069	6.93794229197137	1.88911175699249	3.93284575882972	1.54719656030666	1.79202009829929	1.64098321260188	5.24152608427293	6.06336427683204	0	1	0	4.06924302222027	1.23603636521874	0	2.11012333194324	3.38619915168167
ENSG00000248122.1	0	0	0	0	0	0	0	1	0	0	0	0	0	0	0	0	0	0	0	0	0	0	0	0	0	0	0	0	0	0	0	1	0	0	0	0	0	0	0	0	0	2	0	0	0	0	0	0	0	0	0	0	0	0	0	0	0	0	0	0	0	0	0	0	0	0	0	0
ENSG00000248124.7	148.824442859682	77.1532471750364	137.762371667874	136.737730751264	229.216181413588	333.408267431961	136.736743244471	225.059740342333	238.352938737371	104.812705070955	122.067236291625	100.114350974838	78.7906255317489	36.4510787205224	239.184653395543	75.1366759041741	306.282111482625	134.72118288302	295.394831964135	142.261280739128	120.575659185368	139.315257059738	239.606289324495	187.234450186003	87.6143438559306	156.039710272178	387.085641891944	460.576894515143	260.975574435894	251.114648917807	316.561391379559	92.8955243960598	522.880860799748	387.458457815884	200.444903520363	328.825544165643	214.96889325719	245.998791344079	692.107131401045	162.885666826285	556.884871403824	345.629652987659	88.0809611632187	222.534892277577	345.4821550384	106.357739325838	238.124578433699	131.694562721031	166.86908788688	274.968167350231	230.656022063065	348.678488379252	512.138544698285	192.268357227168	130.574794515525	212.780326413936	424.619140703073	221.032844159106	337.657612123997	450.992742562849	436.137497125309	89.4230447685475	205.889666315909	304.019911410815	343.950992485272	143.536832694822	156.465383906202	174.59562881865
ENSG00000248125.2	0	0	0	0	0	0	0	0	0	0	0	0	0	1	0	0	0	0	0	0	0	0	0	1	0	0	0	0	0	0	0	1	0	0	0	0	0	0	0	0	0	6	0	0	0	0	0	0	0	0	0	0	0	0	0	0	0	0	0	0	0	0	0	0	0	0	0	0
ENSG00000248126.1	0	0	0	0	0	0	0	0	0	0	0	0	0	0	0	0	0	0	0	0	0	0	0	0	0	0	0	0	0	0	0	0	0	0	0	0	0	0	0	0	0	0	0	0	0	0	0	0	0	0	0	0	0	0	0	0	0	0	0	0	0	0	0	0	0	0	0	0
ENSG00000248127.1	0	0	0	0	0	0	0	0	0	0	0	0	0	0	0	0	0	0	0	0	0	0	0	0	0	0	0	0	0	0	0	0	0	0	0	0	0	0	0	0	0	3	0	0	1	0	0	0	0	2	0	0	0	0	0	0	0	0	0	0	0	0	0	0	0	0	0	0
ENSG00000248128.1	0	0	0	0	0	0	0	1	1	0	0	0	0.689416575105377	0	0.661618572142491	0	0	0	0	0	0	0	0	0	0	0	0	0	0	0	0	0	0	0	0	0	0	0	0	0	0	1	0	0	0	0	0	0	0	0	0	0	0	0	0.846177630877352	0	0	0	0	0	1	0	0	2.89041588067815	0	0	0.825960372231631	1
ENSG00000248131.6	1	1	1	4	4	2	0	0	8	4	1	0	3	2	6	3	0	3	3	0	1	3	0	3	2	1	1	1.00691875598583	0	0	3	3	1.44260882138869	0	0	5	0	1	3	8	0	11	3	4	8	8	0	0	1	0	2.00126478861162	1	0	1	0	2	2	2	3	1	20	3	4	4.02776377801598	5	0	3	7
ENSG00000248132.3	0	3	0	3.85309032450049	0	5.71889602482934	0	1.2548974503598	2.39913861846355	0	0	1.24411714461205	2.32541811853394	5.60813674694093	1.1437918359261	1	0	1.15607543747182	1.12129641657714	0	2.01553644920382	2.26058202348035	7.06540800123761	2.81168344830922	1	0	1.57178462028768	5.19385249469001	0	1.35239842186939	1	7.77965450190024	5.26306879817729	0	0	1.2883057973932	0	2.58261083691089	1.44468670637484	0	0	29.0764991237793	10.1367213628658	3.07316081931247	1.23455697499634	0	15.7344781688886	0	0	0	0	4.05102053949803	5.39406200765295	2.03169860400812	0	0	1.20632219047076	0	1.33722101780679	3.40473933014538	36.2436588238169	14.1056927985252	2.34879080891873	4.53632382953743	10.1744471618764	5	0	4.49502683330612
ENSG00000248133.1	0	0	0	0	0	0	0	0	0	0	0	0	0	0	1	0	0	0	0	0	0	0	0	0	0	0	0	0	0	0	0	0	0	0	0	0	0	0	1	0	0	0	0	0	0	0	0	0	0	0	0	0	0	0	0	0	0	0	0	0	0	0	0	0	0	0	0	0
ENSG00000248134.1	0	0	0	0	0	0	0	0	0	0	0	0	0	0	0	0	0	0	0	0	0	0	0	0	0	0	0	0	0	0	0	0	0	0	0	0	0	0	0	0	0	0	0	0	0	0	0	0	0	0	0	0	0	0	0	0	0	0	0	0	0	0	0	0	0	0	0	8
ENSG00000248136.1	0	0	0	0	0	0	0	0	0	0	0	0	0	0	0	0	0	0	0	0	0	0	1	0	0	0	0	0	0	0	0	0	0	0	0	0	0	0	0	0	0	0	0	0	0	0	0	0	0	0	0	0	0	0	0	0	0	0	0	0	0	0	0	0	0	0	0	0
ENSG00000248137.1	0	0	0	0	0	0	0	0	0	0	0	0	0	4	0	0	0	0	0	0	0	0	0	0	0	0	0	0	0	0	0	0	0	0	0	0	0	0	0	0	0	1	0	0	0	0	0	0	0	0	0	0	0	0	0	0	0	0	0	0	0	0	0	0	0	0	0	0
ENSG00000248138.5	0	1	0	0	1	0	0	1	0	1	1.04129446292749	0	0	0	0	0	1	0	0	0	1	0	2	0	1	1	0	9.10424413413056	0	0	0	3	0	0	0	2	0	0	2	1.05738147152508	0	4.1246120583072	0	1	0	0	0	0	0	0	0	4	0	0	0	2.03535698544013	1	1	0	0	4	1	4.64614757198532	1	0	0	0	1
ENSG00000248139.2	0	0	0	0	0	0	0	0	0	0	0	0	0	0	0	0	0	0	0	0	0	0	0	0	0	0	0	0	0	0	0	0	0	0	0	0	0	0	0	0	0	0	0	0	0	0	0	0	0	0	0	0	0	0	0	0	0	0	0	0	5	0	0	0	0	0	0	1
ENSG00000248143.1	0	1	0	0	0	0	0	0	0	0	0	0	0	0	0	0	0	0	0	0	0	0	0	0	0	0	0	0	0	0	0	0	0	0	0	0	0	0	0	0	0	0	0	0	0	0	0	0	0	0	0	0	0	0	0	0	0	0	0	0	0	0	0	0	0	0	0	0
ENSG00000248144.6	0	0	0	0	0	3.00191716572429	0	0	3	0	0	0	2.44405708666117	2.00070677200971	0	0	3.00139314069377	0	0	1	0	0	1	0	1.00035714227731	0	0	0	0	4.00248744120245	1.00009173238971	0	3.20309206256726	9	4	0	0	1.00030047105369	0	1.06338404331994	2.00028982079584	3.00277293416485	4	0	0	5	0	0	2.00065989804392	0	1.01106429761842	0	4.00028336256043	0	0	1.03579743225142	0	1	1.00030009274796	2	0	1	1.00104360107386	0	5	5.0869026980273	0	3.00124240744178
ENSG00000248145.2	0	0	0	0	0	0	0	0	0	0	1	0	0	0	0	0	0	0	0	0	0	0	0	0	0	0	0	0	0	0	0	0	0	0	0	0	0	0	0	0	0	0	0	0	0	0	0	0	0	0	0	0	0	0	0	0	0	0	0	0	0	1	0	0	0	0	0	0
ENSG00000248148.1	3.76610652872699	4.03172725844213	1.0146156821429	7.25308099538551	11.4765156205318	9.05971348641685	4.23743148089996	4.09921563140806	8.99310059275008	1	1.25687352047392	0	3.76285553994534	10.5944508949763	2.16134231076175	2.26767595203557	9.72118960033691	4	5.86481780239104	4.60986037677032	5.11731139971549	4.01317788589671	7.52603464104586	0	3.88581114940794	4.01865871779139	15.3090929867694	7.93240988133555	6.10683767301692	7.85028373240859	4.69142735873789	7.35461117489377	7.46402333196717	8.0011089531168	4.13749847227636	3.86355882737529	0	3.5784535291407	8.65657597224945	3.40628038949079	5.13504743649908	25.4097773873148	3.12326295954847	4.65890318244488	12.4684504425557	2.72229642866853	10.0869934792963	3.6073580143795	0	9.14612505145165	7.53326964279648	23.2381049855264	7.75660063316001	6.16018328846124	2.03709106966134	5.45701890312493	5.05145540912527	7.71960932529628	3	7.78617230143834	27.968236588428	10.2897754036187	15.4013429509868	7.66217630302782	4.32805223262134	0	3.05809337945348	6.55794369046491
ENSG00000248150.1	3.00850938513603	0	0	0	1.00570955399277	5.00377917122979	0	0	1.00013583331526	0	0	0	0	3.29600013010525	0	0	0	3.00853858345085	0	0	0	0	2.41602642879674	0	0	0	0	0	0	0	0	0	2.00870547264758	1.00141754672773	0	0	0	0	1.00461360126535	0	5.03919529297525	9.52798851113691	0	0	1.00232009576263	0	0	9.04646474617664	0	0	1.00297819499953	0	1.00100175338226	0	0	0	0	0	0	3.01096805834492	5.65728359534643	3.01580830605311	1.00276998463347	0	0	0	0	0
ENSG00000248152.2	1	3.06780221777484	0	1	3	3.02477501265894	0	3	4.04983043440881	2	2	0	2.13253330720817	6.45673374237263	4.38899319240708	0	4	0	0	0	0	0	1.44164741410373	0	0	0	4.00716980144801	6	0	2	0	5	6	0	2.16806660915655	0	4	0	7.04106669570462	0	3.04537328628807	11.2556963148928	2	1	0	2.000019885739	0	0	0	5.17852438822052	3.01645772777424	2	2.02782480975909	1	1.01993089129179	4	5.05683360770034	4.4113999962499	3.01828247231814	1.00000696472638	13.1394700327739	1	3	0	7.02773166989071	7	0	2
ENSG00000248155.1	0	0	0	0	1	0	0	0	0	0	0	1	0	0	0	0	0	0	0	0	0	0	0	0	0	0	0	0	0	3	0	0	1	0	0	0	0	1	1	0	0	2	0	0	0	0	0	0	0	0	0	0	0	0	0	0	2	0	0	3	3	0	0	0	0	0	0	0
ENSG00000248156.2	0	0	0	0	0	0	0	0	0	0	0	0	0	0	0	0	0	0	0	0	0	0	0	0	0	0	0	0	0	0	0	0	0	0	0	0	0	0	0	0	0	1	0	0	0	0	0	0	0	0	0	0	0	0	0	0	0	0	0	0	0	0	0	0	0	0	0	0
ENSG00000248159.1	0	0	1.00068910385412	1.00091631715774	0	2.00090749001583	4.00272501524427	0	2.00015558806378	0	1.00019057024608	0	0	0	1.00046448637055	0	2.00122577033517	0	0	0	0	0	1.00070491660585	3.00072559209367	2.00108161876677	3.00147527506303	0	6.00317453137218	0	0	0	1.00043435799759	1.00018707113633	1.00047606802475	0	2.00087093049613	1.00034532052545	0	0	0	0	7.00276311922183	0	6.00058769123466	0	0	0	2.00055482746156	0	0	0	0	0	0	0	0	1.00041760797278	1.00015788947142	0	4.00174341531448	7.00349854106318	0	0	0	1.00024730294035	0	0	2.0006173788484
ENSG00000248160.1	0	0	0	0	0	0	0	0	0	0	0	0	0	0	0	0	0	0	0	0	0	0	0	0	0	0	0	0	0	0	0	0	0	0	0	0	0	0	0	0	0	0	0	0	0	0	0	0	0	0	0	0	0	0	0	0	0	0	0	0	0	0	0	0	0	0	0	0
ENSG00000248161.5	2.05278869268243	1.64824173634475	5.39815787428448	0	5.25637178010484	10.8968076911461	6.84497036379625	3.5261016122663	4.30154329623544	1.03692869881691	4.5166219939298	2.65484265998789	0	3.41891741075162	2.05783612317612	0	7.27267738969139	1.00499718393473	9.26164583297579	0	4.84201236499812	7.38198020841523	10.4582966460552	7.08186415239454	2.08725117563102	0	3.02387074278799	7.58150586173984	0	5.00695133386941	1.4380443250354	3.70757901781251	5.52482434086188	1.72565809237349	3.21058587318396	2.48148847554553	2.01445397594954	4.17310317594569	10.908144197612	7.13360747782465	1.01021772597798	15.9570650677256	9.97797822792959	0	5.13181727874184	3.08514023822194	1.00576979575078	0	0	0	5.2286605342117	3.86771514230663	0	5.10662415034557	3.86248889041498	9.29418383241159	5.78956686794439	1.35508702932955	7.07994297487966	4.09645742665776	5.16904153411525	16.696299268903	0	0	4.03632337812905	3.34760386629792	0	10.5032535928558
ENSG00000248162.1	20.2792082078932	4.7045444675691	6.39109238160435	4.13698915509339	13.699414169515	13.4821612629546	8.17067001859952	5.55664578884889	11.0668239526424	2.07548290234839	6.18614687682044	3.0015699244744	9.69104181265759	10.2611937896236	11.4353066704869	2	9.22892989850594	9.23434706458711	10.0027910278643	9.72633778819987	6.00166691821011	2.05297240389952	10.6095581368254	7.20296403864668	4	0	8.1633871717826	10.0704223088428	13.7873099886546	13.7314109306966	14.0064072522021	8.46325286456054	5.13023318376352	3.01424066216554	9.21902193710531	12.4107387209089	8.41810561278254	14.1405379012138	9.5991138851569	15.4208662647893	15.3795391392392	29.4683912577765	6.33700892205626	9	15.2168482911932	19	3.00145384942789	11.5088599163236	5.00277102500592	4.02460111024065	14.0317178303676	10.0012827407143	11.318552080801	8.43935538455399	7.06867828792745	8.05888790995873	4.14656970927666	7.12425963317944	9.31742378114018	11.339573339309	24.2030065352969	15.5026653114508	5.14260516259684	20	23.1356061508871	11	4.04353464553727	21.2375703986382
ENSG00000248165.1	0	1	0	0	0	0	0	0	0	0	0	0	0	0	0	0	0	0	0	0	0	0	0	0	0	0	0	0	0	0	0	0	0	0	0	0	0	0	0	0	0	1	0	0	0	0	0	0	0	0	0	0	0	0	0	0	0	0	0	0	0	0	0	0	0	0	0	0
ENSG00000248167.7	0	0	30.3278254183227	0	0	0	29.3600982803843	5.33964671558319e-08	0	0	0	0	0	0	0	0	0	0	0	41.6709654050526	0	0	0	0	0	0	26.3646458103201	0	0	0	0	0	0	0	1.39026141841153e-07	0	0	0	0	0	0	0	0	4.27573731880383	5.69150325888255	6.32664502494444	41.2816830970138	1.35095135568584	30.2201309625142	0	0	0	17.1398803063024	0	0	0	0	0	0	0	0	0	0	21.9464213523303	0	69.733807183654	0	0
ENSG00000248170.1	0	0	0	0	0	0	0	0	0	0	0	0	0	0	0	0	0	0	0	0	0	0	0	0	0	0	0	0	0	0	0	0	0	0	0	0	0	0	0	0	0	0	0	0	0	0	0	0	0	0	0	0	0	0	0	0	0	0	0	0	0	0	0	0	0	0	0	0
ENSG00000248172.1	3.04499730657276	1	0	1	1	0	0	0	3	0	1.01798778093379	0	0	0	1	1	1	0	1.01905072319832	0	0	1	4	2	0	0	3	0	0	0	0	1	4.03730158153526	0	0	3.35824680850368	4	0	3	1	0	5	0	0	2	0	4	0	0	0	1	5.1657579853434	0	0	0	3	1	1.06637270006414	1	3	2.02328193257404	2	0	1	1.00757584429322	0	1	0
ENSG00000248174.6	33.9344550299552	43.5893679975321	23.8284665088613	18.6055774563906	26.9267440025293	53.4176149518403	25.7711076676857	34.9209919237024	34.9590320788572	7.47805299665321	35.4947198310419	18.7461548955163	39.7470741277583	44.2062012954629	35.6876542643984	10.8679484699601	45.3134189873522	23.4837882444101	36.7498418286236	27.5209800482329	22.8432833184194	64.9433868213714	64.3515178057847	23.7002100494075	17.8116386878202	22.6419761295061	61.3401372305934	52.9366439021635	40.9010518046745	27.1432017499273	36.3472684406221	39.7287852854435	54.0556821180625	34.2012856290757	29.8138727791401	66.804840601089	34.2620826767926	50.7990545892896	58.5070037658925	33.2190387350706	83.6152291198681	237.862340689313	37.1661760305422	32.4496739034142	41.8406681193891	42.4062160085563	23.47912582404	24.2732629858173	48.1809299475479	28.7317234636698	42.0634296948812	66.8011029144039	68.1676965445178	34.0050135622702	21.5067292821731	40.3287485697007	51.9471062310601	45.53833569856	42.386281412822	104.791815993317	156.614879492843	37.6868850203793	33.0594878277832	47.9023663021121	42.6927990580755	52.1932736046508	22.9379987533926	49.1532683321296
ENSG00000248176.2	0	1	2.0232799909364	0	0	4.01962586719967	1.00834442949672	1.00165849194226	2.0214169075616	0	4.05025340043327	0	0	0	0	1.01972118894481	0	2.03367019072344	0	0	0	0	0	2.03543203671441	0	0	6.08055190083805	1.00282382041039	2.37574286021623	0	6.07156547786429	5.38094547705537	0	1.00207776640864	2	8.05248349823606	1.00352073494219	0	1.00738644023407	0	0	1.01178963328274	9.15541005183519	0	1.07270336131894	0	0	0	0	4	2.01589376903106	5.09105270899269	1.00137305041256	2	0	1.43656759527639	4.07336499464344	1.00836406603393	0	5.02921826154056	1.01583432658723	0	2.0786863122539	1.02372171883069	0	0	1	8.02573545998339
ENSG00000248180.1	4.00180228319159	2.00065007704131	11.0018291475842	2.00055813889582	9.00243791726991	4.00151201910839	0	4.00188233580141	7.004186157692	7.00199244571903	10.0056440730014	4	12.0064012207126	5.00276339135955	14.0053083986066	3.00069570574771	9.00338550315783	1.00036968284237	1.00045456587246	1.00023255045139	2.00033112899492	7.00149905657786	5.0003975057884	9.00137809425856	1.00021625857254	3	9.00320578774074	7.00338566003462	3.00048983053947	6.00498931469646	12.0053022887455	4.00235458165954	9.00106412020721	1.00039973891029	0	4.0008568754826	4.00099861864895	15.4595949743913	3.00118018904694	7.00252518879386	3.00099080707087	2.00065747860763	0	4.00108662622661	22.0079354238269	7.00269180966483	1.00076936147819	0	0	0	10.0026489566981	7.00354663709438	8.00514573505813	5.00226611306874	8.00307373801179	11.0071504138947	2.00070293404653	3.0012785103138	3.00128201235698	3.00212629507039	3.00108037398764	8.00321218483026	9.00159347529792	7.00076553318777	2.00100117931761	0	3.00247724605382	0
ENSG00000248184.1	0	0	0	0	0	0	0	0	0	0	0	0	0	0	0	0	0	0	0	0	0	0	0	0	0	0	0	0	0	0	0	0	0	0	0	0	0	0	0	0	0	0	0	0	0	0	0	0	0	0	0	0	0	0	0	0	0	0	0	0	0	0	0	0	0	0	0	0
ENSG00000248185.1	0	0	0	0	0	0	0	0	0	0	0	0	0	0	0	0	0	0	0	0	0	0	0	0	0	0	0	0	0	0	0	0	0	0	0	0	0	0	0	0	0	0	0	0	0	0	0	0	0	0	0	0	0	0	0	0	0	0	0	0	0	0	0	0	0	0	0	0
ENSG00000248187.1	0	1	0	0	0	0	0	0	2	0	0	0	0	1	0	0	0	0	0	0	0	0	0	0	0	0	0	0	0	1	2	0	0	0	0	0	0	0	0	0	0	0	0	0	0	0	0	0	0	0	3	0	0	0	0	0	0	0	0	0	8	1	0	0	0	0	2	1
ENSG00000248188.2	0	1	1	0	0	0	2	0	5	0	1	0	3	0	0	0	1	0	2	2	0	0	6	0	0	0	1	0	0	0	0	0	0	0	0	1	0	0	1	0	4	11	4	0	1	5	0	5	0	0	2	8	0	3	0	0	0	0	1	0	2	2	1	0	0	0	0	6
ENSG00000248191.1	0	0	0	0	0	0	0	0	0	0	0	0	0	0	0	0	0	0	0	0	0	0	0	0	0	0	0	0	0	0	0	0	0	0	0	0	0	0	0	0	0	1	0	0	0	0	0	0	0	0	0	0	0	0	0	0	0	0	0	0	0	0	0	0	0	0	0	0
ENSG00000248192.1	0	0	0	0	0	0	0	0	0	0	0	0	0	1	0	0	0	0	0	0	0	0	0	0	0	0	0	0	0	0	0	0	0	0	0	0	0	0	0	0	2	0	0	0	0	0	0	0	0	0	0	0	0	0	0	0	0	0	0	0	0	0	0	0	0	0	0	0
ENSG00000248195.1	0	0	0	0	0	0	0	0	0	0	0	0	0	0	0	0	0	0	0	0	0	0	2	0	0	0	0	0	0	0	0	0	0	0	0	0	0	0	0	0	0	0	0	0	0	0	0	0	0	0	1	0	0	0	0	0	0	0	0	0	0	0	0	0	0	0	0	0
ENSG00000248196.1	2	0	0	0	0	0	6	6	5	4	5	0	0	3	0	0	4	1	0	1	0	2	2	0	0	2	0	1	7	1	4	0	2	0	0	0	0	0	3	0	1	4	0	5	0	0	0	0	2	0	2	0	12	0	2	0	2	1	0	2	0	0	1	0	7	0	3	0
ENSG00000248197.1	0	0	0	0	0	0	0	0	0	0	0	0	0	0	0	0	0	0	0	0	0	0	0	0	0	0	0	0	0	0	0	0	0	0	0	0	0	0	0	0	0	0	0	0	0	0	0	0	0	0	0	0	0	0	0	0	0	0	0	0	0	0	0	0	0	0	0	0
ENSG00000248199.2	0	3	0	0	0	0	0	0	0	0	0	0	0	2	4	0	0	0	0	1	2	0	1	0	0	1	2	4	0	0	0	0	3	0	1	0	0	0	0	0	0	1	2	1	1	0	0	0	0	0	2	0	0	0	0	0	1	0	1	0	2	3	1	1	7	2	0	2
ENSG00000248200.2	0	0	0	0	0	0	0	0	0	0	0	0	0	0	0	1	0	0	0	0	0	0	0	0	0	0	0	0	0	0	0	0	0	0	0	0	0	0	0	0	0	3	0	0	0	0	0	0	0	0	0	0	0	0	0	0	0	0	0	0	1	0	0	0	0	0	0	0
ENSG00000248202.2	4.05541223718619	6.05554238417201	9.41042753744958	0	1.03189879468039	3.04265966527228	0	0	2.03928014394828	0	0	3.08972159229316	2.01490792691273	1.01741624474649	3.07920186548076	0	2.07287963363904	3	3.05499671994063	0	5.03591920307032	1	6.10811840359609	3	1	3.10945352720991	3.15163239405754	2.04816814069011	2	1.00406402439728	3.09931848201414	5.06832465663439	9.11839809529251	2	0	3.02570685058045	0	0	3.02574497805278	1.00386808145925	4.08186824227939	8.13886598607187	3.08549938093713	8.05775980248886	9.03786407190083	6	3	0	0	4.01013457117724	2.00762127575037	2	8.099337647079	2.0890826422828	5.02744036674652	0	2.07063798814961	3.1466659472929	3.01849995542714	11.0690067251675	11.132312628713	6.12566252518113	1.03457911727083	0	8.25540403786959	0	1.01726016193561	0
ENSG00000248203.1	0	0	0	0	0	0	0	0	0	0	0	0	0	0	0	0	0	0	0	0	0	0	0	0	0	0	0	0	0	0	0	0	0	0	0	0	0	0	0	0	0	0	0	0	0	0	0	0	0	0	0	0	0	0	0	0	0	0	0	0	0	0	0	0	0	0	0	0
ENSG00000248205.1	0	0	0	0	0	0	0	0	0	0	1	0	0	0	0	0	0	0	0	0	0	0	0	0	0	0	0	0	0	0	2	0	0	0	0	0	0	0	0	0	0	0	0	0	0	0	0	0	0	0	0	0	0	0	0	0	0	0	0	0	0	0	0	0	8	0	0	0
ENSG00000248206.2	22.1021445179577	24.2803157215283	17.2742723112964	20.5532392003352	150.984937788409	39.7615265345487	27.8139888674427	28.5042424793534	61.1426718523445	70.6383588570455	48.0760466463038	100.61210615892	41.5001658981096	17.6731965395466	53.3848730657429	20.4781765787843	61.9959072989967	18.6165640472478	21.6411358679819	59.888495609244	13.3497323177667	32.0477917331975	37.2226488871201	35.1196003773301	25.5024027397573	182.752872278594	79.471219618328	77.1826146127805	84.4102418176954	113.990410314409	67.9234288007051	42.165497776911	48.9628493164692	299.814479693261	162.149666531516	97.9900929870785	78.3543143086554	40.357842737782	60.4755413896466	78.2631780936972	22.038717701569	38.8390178385697	151.165804679279	75.3538811282964	45.2937603602576	58.3800396306359	21.1915470037256	40.8096492920035	38.5812363233612	23.1554945039406	68.7205349993792	85.1613990066624	67.343581430357	48.8547327882996	53.5850560492077	23.3277786617699	37.9834220199163	65.0979822273609	36.6360178546872	47.760347894893	87.9230143985781	91.2707445446008	40.7154627747256	36.2167259445559	349.545230296274	93.7939728962452	46.7154410383001	42.6811791550084
ENSG00000248208.1	1	0	0	0	6.02708037163835	4.02522942650569	0	2.01611272571281	2.00579486338684	1.00710585316778	3.01555592015268	0	0	0	3.01193759634205	1.00308260349972	0	0	1.0018633778599	0	1.00454657502829	2.01161389396135	1.00159824692638	2.00199721351041	2.00811342942146	0	3.01442501646911	0	6.03143381560342	1.00499790018577	3.00993374565288	0	2.00618192324272	0	0	6.01618925401276	1.00301829447297	1.00297074611238	6.02222903817059	3.03470152700313	1.00796539035684	4.01367750739614	0	0	4.00354581493093	1.00569604969686	0	0	0	2.01305431468764	3.01658717417649	0	3.00847301099992	0	1.00101315974718	1.00248654026499	0	0	1.00097736636512	2.02042316731302	1.00290501122171	0	0	2.01448080195491	3.01930801144154	0	0	0
ENSG00000248209.1	0	0	0	0	0	0	0	0	0	0	0	0	0	0	0	0	0	0	0	0	0	0	0	0	0	0	0	0	0	0	0	0	0	0	0	0	0	0	0	0	0	0	0	0	0	0	0	0	0	0	0	0	0	0	0	0	0	0	0	0	0	0	0	0	0	0	0	0
ENSG00000248210.2	0	0	0	0	0	0	0	0	0	0	0	0	0	0	0	0	0	0	0	0	0	0	3	0	1	0	0	0	0	0	0	0	0	0	0	0	0	0	0	0	0	2	0	0	0	0	0	0	0	0	0	0	0	0	0	0	0	0	0	0	3	5	0	0	0	0	0	0
ENSG00000248211.1	0	0	0	0	0	0	0	0	0	0	0	0	0	0	0	0	0	0	0	0	0	0	0	0	0	0	0	0	0	0	0	0	0	0	0	0	0	0	0	0	0	0	0	0	0	0	0	0	0	0	0	0	0	0	0	0	0	0	0	0	3	0	0	0	0	0	0	0
ENSG00000248213.3	3.69644112177286	1.4281473093893	4.88399577486442	8.90123017145849	21.5838187658716	27.7665035427586	11.8229486017362	18.3399327650329	13.6107509452132	2.66574090628403	4.31404811702091	4.67647379239687	6.44324039867872	1.3502291640353	11.9644754181498	2.4269064665127	23.2446065579122	8.82595462238122	13.6180758278278	5.49715673678802	0	5.87877803122143	18.6454036378838	6.96966624227859	7.34813139918037	15.5135861316446	16.2647179283141	34.0693504977375	8.71073740470261	19.7940218807854	14.0087003769015	1.21184596530469	28.832706285071	16.9309054153156	11.0299010646802	8.17779669605786	11.3490920292951	4.81197849160413	26.7732906512842	6.48196376111269	61.1895219231381	16.5802995342245	4.17959186696294	9.26917993012928	7.78458419509671	0	7.37415014228251	0	5.00740278229686	4.39826461551314	12.2104728779819	19.1097630244943	28.6074219981241	14.0750085244767	6.58541184894622	3.37442167188831	35.639800780137	10.7691633857299	20.7663290219915	15.0276001268363	12.0019232977303	0	7.8164788693376	12.1628357134574	7.43170319258108	0	14.2443325141433	11.1327615632271
ENSG00000248215.6	1.12075034557567	0	1	0	6.1592976803677	1.18661939236204	0	2.33361063109052	4.18780740328053	1.01699677392783	0	0	0	2.04368222292509	5.03679745144944	0	3.00600316008031	2.14221652131693	0	2.01139429801745	2	1	2.15491948453898	1.00438237419005	2	0	0	0	1	2	0	0	0	0	0	0	0	0	1	1.17306713559455	1	5.41847743038642	0	0	6.19605023497817	0	0	0	0	0	0	0	2.07585477681612	0	1.53624332533048	1.0034475277068	0	2.01841432696507	1.05127550457983	2.5305915345216	2.22190399870044	2	1.0915608704282	0	0	0	0	3
ENSG00000248216.1	0	0	0	0	4.03937235168235	0	0	0	0	0	0	0	0	2	0	0	0	0	0	0	0	0	0	0	0	0	0	0	0	0	0	0	0	0	0	0	0	0	2.02278020684434	0	0	2.01275368116454	0	0	2	0	0	0	0	0	0	0	0	0	0	0	0	0	0	1.00704187404657	2	0	0	0	0	0	0	0
ENSG00000248221.1	0	0	0	0	0	0	0	0	0	1	0	0	0	1	0	0	0	0	0	0	0	0	0	0	0	0	0	0	0	0	0	0	0	0	0	0	0	0	0	0	0	0	0	0	0	0	0	0	0	0	0	0	0	0	0	0	0	0	0	0	0	0	0	0	0	0	0	0
ENSG00000248222.5	0	0	0	0	0	0	0	0	0	0	0	0	0	6	0	0	0	1	0	0	0	0	0	0	0	0	0	0	0	0	0	1	0	0	0	0	0	0	0	0	0	6	0	0	0	0	0	0	0	0	0	0	0	0	0	0	0	0	0	0	1	0	0	0	0	0	0	0
ENSG00000248223.1	1.80278805872286	1.042086449419	1.04069636174136	0	2.49360100218123	0	0	0	0	0	1.80779886517385	0	0	0	0	0	0	0	0	0	0	0	0	0	0	0	0	0	0	0	0	0	0	0	1.80177613761575	0	0	0	0	0	1.80623080136446	1.27392662574933	5.23153184855884	0	0	0	0	0	0	0	4.09433339440319	0	0	0	0	0	0	0	0	0	0	0	0	0	0	1.80514976722619	0	0
ENSG00000248227.1	1	0	0	0	0	1	0	0	0	0	0	0	0	0	0	0	0	0	0	0	0	1	0	0	2	0	0	0	0	0	0	0	0	0	0	0	0	0	0	0	0	0	0	0	0	0	0	0	0	0	0	0	0	0	0	0	0	2	0	0	0	0	0	0	0	0	6	0
ENSG00000248228.2	0	0	0	0	0	0	0	0	0	0	0	0	0	0	0	0	0	0	0	0	0	0	0	0	0	0	0	0	0	0	0	0	0	0	0	0	0	0	0	0	0	1	0	0	0	0	0	0	0	0	0	0	0	0	0	0	0	0	0	0	0	0	0	0	0	0	0	0
ENSG00000248229.1	0	0	0	0	0	0	0	0	0	0	0	0	0	0	0	0	0	0	0	0	1	0	0	0	0	0	0	0	0	0	0	0	0	0	0	0	0	0	0	0	0	0	0	0	0	0	0	0	0	0	0	0	0	0	0	0	0	0	0	0	0	0	0	0	0	0	0	0
ENSG00000248231.1	0	0	0	0	0	0	0	0	0	0	0	0	0	0	0	0	0	0	0	0	0	0	0	0	0	0	0	0	0	0	0	0	0	0	0	0	0	0	0	0	0	0	0	0	0	0	0	0	0	0	0	0	0	0	0	0	0	0	0	0	2	0	0	0	0	0	0	0
ENSG00000248234.1	0	0	0	0	0	0	0	0	0	0	0	0	0	0	0	0	0	0	0	0	0	0	0	0	0	0	0	0	0	0	0	0	0	0	0	0	0	0	0	0	0	1	0	0	0	0	0	0	0	0	0	0	0	0	0	0	0	0	0	0	0	0	0	0	0	0	0	0
ENSG00000248235.6	0	0	0	3.336974301681	0	0	0	6.39060381358812	11.0050754134451	0	0	0	10.584715857045	0	0	0	0	0	0	0	0	0	0	0	0	0	6.89294542230163	25.9261532235316	0	8.53718559157633	16.8456068059062	0	4.1000767359766	13.0310927740386	0	5.3449044447083	0	4.65959661468153	0	0	8.75181609701668	0	0	0	0	1.84635568906917e-08	0	0	0	6.00037600206022	5.77772843500429	0	8.19326785786412	0	8.51681207727798	0	12.2520425386201	0	4.05395315093066	5.53411081056811	0	0	0	10.3859746168942	0	0	2.15022112581567	4.48366437746715
ENSG00000248236.1	0	0	0	0	0	0	0	0	0	0	0	0	0	0	0	0	0	0	0	0	0	0	0	0	0	0	0	0	0	0	0	0	0	0	0	0	0	0	0	0	0	0	0	0	0	0	0	0	0	0	0	0	0	0	0	0	0	0	0	0	0	0	0	0	0	0	0	0
ENSG00000248237.2	0	0	0	0	0	0	0	0	0	0	0	0	0	0	0	0	0	0	0	0	0	0	0	0	0	0	0	0	0	0	0	0	0	0	0	0	0	0	0	0	0	0	0	0	0	0	0	0	0	0	0	0	0	0	0	0	0	0	0	0	0	0	0	0	0	0	0	0
ENSG00000248238.2	2.10497722672597	1	0	0	0	1.00612941960367	0	0	1.00219268536223	0	1.00045924522916	0	0	0	0	0	2.00754537470689	0	0	0	0	1	0	0	0	0	0	0	3.00307558187924	2.04133622578296	1.00250353262673	1	3.13650206646864	3	0	1	2.04391432592425	1.0021668194589	0	2.01031071737052	2.03014388398904	4.12489841751642	0	0	2.00067479749687	1.02323238562051	0	0	0	1.00982609231727	0	0	0	0	1	2.0008549316427	0	0	0	1.0058823077073	0	6.04843028536224	1	0	0	0	0	1.01638705494542
ENSG00000248240.1	0	0	0	0	0	0	0	0	0	0	1	0	1	3	1	1	1	0	0	0	0	2	1	3	1	0	2	2	0	0	3	2	2	2	0	0	0	0	2	0	1	15	0	1	0	0	0	0	0	0	1	0	0	0	0	1	4	0	1	5	2	3	0	1	0	0	0	0
ENSG00000248242.1	2	3	1	0	0	0	0	0	0	0	0	0	0	6	0	0	1	0	1	1	2	0	1	0	1	0	3	0	3	0	0	6	1	0	0	0	2	2	2	2	0	5	0	0	0	0	0	0	0	0	1	3	0	0	0	0	0	0	1	1	0	0	0	3	6	0	0	2
ENSG00000248243.1	0	5	3	0	2	4	3	2	3	1	3	4	0	3	2	4	4	0	0	1	2	8	2	5	1	0	6	9	2	4	3	1	3	10	4	4	3	3	2	6	0	6	1	5	2	0	0	0	0	0	7	14	14	3	0	5	4	4	3	8	5	0	1	5	4	4	2	5
ENSG00000248245.1	0	2	0	0	0	0	0	0	0	0	0	1	0	3.5308790193958	1.67471860564731	0	0	0	0	0	0	0	1.06764772052151	0	0	0	0	0	2	0	1	1	1.00713436342111	0	0	0	0	0	1	0	0	2	0	0	0	8	0	0	0	3	0	0	0	3.15055521255992	0	0	1	0.535212985575177	0	0.674693821868208	2.03672366764033	2.07553515064843	0	1.57451279545196	0	0	0	0
ENSG00000248249.1	0	0	0	0	0	0	0	0	0	0	0	0	0	0	0	0	0	0	0	0	0	0	0	0	0	0	0	0	0	0	0	0	0	0	0	0	0	0	0	0	0	0	0	0	0	0	0	0	0	0	0	0	0	0	0	0	0	0	0	0	0	0	0	0	0	0	0	1
ENSG00000248254.1	2.64289788930992	2.88018867924528	1.05647308961637	2.39979564401798	6.27504713509853	0	2.91164342105898	0	0	1.69052181909109	0	0	0	0	5.37541322652452	3.62407301768397	0	0	0	0	2.30783471199427	1.11945589765228	7.84688153151667	0	0	0	0	2.90322273397127	0	0	0	0	2.09274831076429	0	0.706788362806618	2.22450517012454	1.80214206835319	6.00407807036222	1.33517576376428	0	0	4.09340833875389	1.4830188679404	0	0	0	3.91113133634494	0	0	0	2.96747316833929	0	0	0	2.91823178311688	0	3.57122436954933	3.95642186697537	0	1.69499898933924	2.4265765808548	3.42149340748077	0	5.50920240372033	2.41000043536674	0	0	0
ENSG00000248256.1	0	0	2.38081262854781	4	2.29480737224535	4.06246052953383	2	1	1.35730957684185	0	3	2	2	5	1	0	0	0	0	0	0	1.55834395113661	2	1	0	0	7	4.69217195906277	0	1.56710268168892	3	2	8.56378733824459	8	1.53942855933476	4	3.81529703777304	0	5	2.58169348710432	1	2	2	0	2	4	8	0	0	6	0	5.47750054727008	8.53022876785164	2.13261597184943	1	6.58123758686299	6.49127850826959	1.30767163016087	5.60491800679172	4.40903177985604	7.16458861312282	0	3.49087111957796	5.97807709762556	0	23.7537308345131	3.28965431059907	0
ENSG00000248257.7	0	0	0	0	0	0	0	0	0	0	0	0	0	0	0	0	0	0	0	0	0	0	6	0	0	0	0	0	0	0	0	0	1	0	0	0	0	0	0	0	0	7	0	0	0	0	0	0	0	0	0	0	0	0	0	0	0	0	0	0	3.14982179696689	0	0	0	0	0	0	0
ENSG00000248259.1	0	0	0	0	0	0	0	0	0	0	0	0	0	0	0	0	0	0	0	0	0	0	0	0	0	0	0	0	0	0	0	0	0	0	0	0	0	0	0	0	0	0	0	0	0	0	0	0	0	0	0	0	0	0	0	0	0	0	0	0	0	0	0	0	0	0	0	0
ENSG00000248261.2	0	0	0	0	0	0	0	0	0	0	0	0	0	1	0	0	0	0	0	0	1	0	0	0	0	0	0	0	0	0	0	0	0	4	0	0	0	0	0	0	0	1	0	0	0	0	0	0	0	0	0	0	0	0	0	0	0	0	0	1	5	0	0	0	0	0	0	0
ENSG00000248262.1	0	0	0	0	0	0	0	0	0	0	0	0	0	0	0	0	0	0	0	0	0	0	1	0	0	0	0	0	0	0	0	0	0	0	0	0	0	0	0	0	0	0	0	0	0	0	0	0	0	0	0	0	0	0	0	0	0	0	0	0	0	0	0	0	0	0	0	0
ENSG00000248265.2	13.4520104541726	10.7141885780969	2.12540110265168	2.10784709352793	2.01902935628825	17.6636424207511	11.5837591765281	4.04442898350869	9.72969244267709	4.00802705763322	12.4004108943635	3.05636028586693	13.1005423511204	21.5361568028996	5.10744343594808	4.39549102049728	8.16872671052518	14.8134719405106	5.04178751712948	4.01296206966579	1.01517962511115	8.36807403562925	20.2173358393615	21.8623316170061	5.92319239755226	3.77191217275873	13.9235544095825	6.08308708634811	1.01428831358596	5.0949005234205	13.1567135703279	6.39472296295537	22.26136484479	18.7179209408938	3.24281661785461	10.2172741599873	9.30613971814052	15.0740884131764	14.4041289553463	17.6217086717007	23.4532856608211	85.6067759266953	7.56203946713648	5.08081171425501	15.4329983105807	0	18.5489651043769	0	0	4.126982018717	16.2953856369096	16.4409028212501	8.17828522565083	8.92516633135948	7.32977714157802	8.07713910473279	11.51002195456	16.712346720514	6.09203431696552	15.7451708625739	43.1773778737399	6.71627961810014	18.9328643643965	4.13649229697786	9.32392738603762	3.02566803915458	6.03390351641817	10.4669550769531
ENSG00000248266.1	0	0	0	0	0	0	0	0	0	0	0	0	0	0	0	0	0	0	0	0	0	0	0	0	0	0	0	0	0	0	0	0	0	0	0	0	0	0	0	0	0	2	0	0	0	0	0	0	0	0	0	0	0	0	0	0	0	0	0	0	0	0	0	0	0	0	0	0
ENSG00000248268.1	0	0	3.91738005476811	0	0	0	0	0	0	0	0	0	0	0	1.37246260984478	0	0	0	1.32691115687985	1.30001231860046	0	1.76166471696126	0	0	0	0	0	4.18621010957818	0	0	0	0	0	5.84452107746568	0	1.81978294416683	0	0	0	0	0	3.7994946439323	0	0	0	0	0	0	0	0	1.31695100242626	0	0	0	0	0	6.1741440011718	0	0	0	3.1628738201487	0	0	0	2.49333744465646	0	0	0
ENSG00000248271.1	0	0	0	0	0	0	0	0	0	0	0	0	0	0	0	0	0	0	0	0	0	0	0	0	0	0	0	0	0	0	0	0	0	0	0	0	0	0	0	0	0	0	0	0	0	0	0	0	0	0	0	0	1	0	0	0	0	0	0	0	0	0	0	0	0	0	0	1
ENSG00000248275.2	152.012215135409	79.0227195938757	144.038840319656	72.8133948481758	153.670699118442	169.128182140274	134.974836823434	157.171915634726	177.223024110747	33.042133578532	131.882827872025	48.6543184906676	93.0013939676253	82.2644490112349	198.446861059305	69.4927453650354	75.8348774007144	64.2096707457129	156.076371877331	95.3860294591816	91.5692076787837	107.898228869543	126.704952030088	65.1830859545395	80.9593013360488	109.470819597175	120.865746508072	223.376574303688	124.594720296924	165.894088262473	245.183342751422	185.966794346267	233.962912071283	99.283848518014	155.178765502831	231.476511264674	139.071274522519	246.856480901817	250.375137911236	171.227439561348	165.095306233443	196.268816196998	56.8001617689183	150.301304225669	174.779616132743	128	83.3200188381347	110	139	155.540392493716	224.606423980527	83.1906342082659	225.704026435123	114.831195287716	128.014037306152	132.2975769129	98.7485520782554	145.345303701905	227.766551439883	179.521795423332	361.392839683363	104.832869071998	94.1677179227889	112.000696219576	319.92592817924	249.894697453304	68.3443177022747	137.294478876622
ENSG00000248278.1	0	0	0	4.67359611840537	0	0	0	2.45643568916361	3.55752373445413	0	2.46297150334828	0	0	1.20774014522308	1.21663520620505	0	0	1.21091582857398	5.32300027607474	0	0	0	1.6023302217677	0	4.80449466205785	2.54458997313728	2.43488021096023	1.19897619260059	4.89274361395347	0	0	2.52138124487554	5.03843464244641	0	4.62713949693074	2.80814316174284	0	1.24783096403423	5.52712804564756	0	3.6746099424535	2.41530776832615	0	1.2400287617348	6.22543403005912	0	0	0	0	0	0	0	0	4.13863452133848	0	3.06240973648966	4.97493164478185	0	1.23413362992122	4.76697525339229	0	3.76428495021412	2.4934307959583	0	7.63016804192539	0	0	3.63476764521168
ENSG00000248279.5	0	2	0	0	0	0	0	0	0	0	1	0	0	1	0	2	1	0	0	0	0	0	1	0	0	0	0	0	0	0	0	0	0	0	0	0	0	1	0	0	0	6	0	0	0	0	0	0	2	0	0	0	0	0	0	0	0	0	0	0	6	0	1	0	0	0	0	0
ENSG00000248281.1	0	0	0	0	0	0	0	0	1.00026732533991	0	0	0	1	1	0	0	0	0	0	0	0	0	0	0	0	0	0	0	0	0	0	0	0	0	0	0	0	0	0	0	0	0	0	0	0	0	0	0	0	0	0	0	0	0	0	0	0	0	0	0	0	0	0	0	0	0	0	1
ENSG00000248282.1	0	0	0	0	0	0	0	0	0	0	0	0	0	0	0	0	0	0	0	0	0	0	0	0	0	0	1	0	0	0	0	1	0	0	0	0	0	0	0	0	0	0	0	0	0	0	0	0	0	0	0	0	0	0	0	0	0	0	0	0	0	0	0	0	0	0	0	0
ENSG00000248283.2	0	0	0	0	0	0	0	1	0	0	0	0	0	0	2	0	0	0	1	1	0	0	0	0	0	0	0	0	0	0	0	2	0	0	0	1	0	1	3	0	0	1	2	0	2	0	5	0	0	0	0	2	0	0	0	0	1	0	1	0	0	0	0	0	0	8	0	0
ENSG00000248285.1	0	0	0	0	0	0	0	0	0	0	0	0	1.16959204233407	0	0	0	0	0	0	0	0	0	0	0	0	0	0	0	0	0	0	0	0	0	0	0	0	0	0	0	0	0	0	0	0	0	0	0	0	0	0	0	0	0	0	0	0	0	0	0	0	0	0	0	0	0	0	0
ENSG00000248286.1	0	0	0	0	0	0	0	0	0	0	0	0	0	0	0	0	0	0	0	0	0	0	0	0	0	0	0	0	0	0	0	0	0	0	0	0	0	0	0	0	0	0	0	0	0	0	0	0	0	0	0	0	0	0	0	0	0	0	0	0	0	0	0	0	0	0	0	0
ENSG00000248287.1	0	0	0	0	0	0	0	0	0	0	0	0	0	0	0	0	0	0	0	0	0	0	0	0	0	0	0	0	0	0	0	0	0	0	0	0	0	0	0	0	0	0	0	0	0	0	0	0	0	0	0	0	0	0	0	0	0	0	0	0	0	0	0	0	0	0	0	0
ENSG00000248288.1	0	1	0	0	0	0	0	0	0	0	0	1	0	0	0	0	0	0	0	0	0	0	0	0	0	0	0	0	0	1	1	0	0	1.00008968072111	0	0	1	0	0	0	1	6.0022583578051	0	0	0	0	0	0	0	0	0	0	0	0	0	0	0	0	0	3.00055013009075	0	1.00028026563742	0	0	0	0	0	0
ENSG00000248290.1	0	3.95654563935384	4.36315416930006	0	2.85555113407643	0	0	14.3263127987968	0	0	0	0	4.73136302702201	0	3.81830144598066	15.3805415868319	8.79768437568253	6.24743263242802	0	6.18487541356652	2.79707684429605	0	0	0	7.31006240548628	14.8953429900565	0	2.77236773405419	16.9254158708415	0	0	0	0	8.66003731252356	0	0	20.4797064924351	0	27.6393917620483	13.572146150653	0	8.7876248973757	0	0	6.91000973238438	0	0	17.4536464771323	0	0	20.2988531236422	2.88211610771871	0	0	0	0	0	0	9.86804488629378	1.72392345468289	1.7297898359999	6.94017358468337	7.46230431024055	22.0497584145909	9.21968515920579	0	0	7.84594790521458
ENSG00000248293.1	0	0	0	0	0	0	0	0	0	0	0	0	0	0	0	0	0	0	0	0	0	0	0	0	0	0	0	0	0	0	0	0	0	0	0	0	0	0	0	0	0	0	0	0	0	0	0	0	0	0	0	0	0	0	0	0	0	0	0	0	0	0	0	0	0	0	0	0
ENSG00000248295.2	0	0	0	0	0	0	0	0	0	0	0	0	0	2	0	0	0	0	0	0	0	0	3	0	0	0	0	0	0	0	0	0	0	0	0	0	0	0	0	0	0	1	2	0	0	0	0	0	0	0	0	0	0	0	0	0	0	0	0	0	3	0	0	0	0	0	0	3
ENSG00000248296.1	0	0	0	0	0	0	0	0	0	0	0	0	0	0	0	0	0	0	0	0	0	0	0	0	0	0	0	0	0	0	0	0	0	0	0	0	0	0	0	0	0	0	0	0	0	0	0	0	0	0	0	0	0	0	0	0	0	0	0	1	0	0	0	0	0	0	0	5
ENSG00000248300.1	0	0	0	0	0	1	0	0	0	0	0	0	0	0	0	0	0	0	0	0	0	0	1	0	0	0	0	0	0	0	0	0	1	0	0	0	0	0	0	3	0	3	0	0	0	0	0	0	0	0	0	0	1	0	0	0	0	0	0	2	1	0	0	0	0	0	0	0
ENSG00000248302.3	0	2	0	0	0	7	0	0	1	0	3	0	0	0	1	2	4	4	4	1	2	28	3	0	3	2	7	4	3	9	7	1	30	0	0	5	3	2	10	0	10	15	1	6	3	3	7	3	0	0	2	13	17	3	1	5	16	3	7	322	9	6	3	20	7	15	0	2
ENSG00000248305.1	0	0	0	0	0	1	0	0	0	0	0	0	1	0	0	0	0	0	0	0	0	0	0	0	1	0	0	0	0	0	0	0	0	0	0	0	0	0	0	0	0	0	0	0	0	0	0	0	0	0	0	0	0	0	0	0	0	0	0	0	0	0	0	0	0	0	0	0
ENSG00000248307.6	0	1	0	0	0	0	0	0	0	0	0	0	6	8	0	0	0	1	0	0	0	0	8	0	0	0	0	0	0	1	0	4	2	0	0	0	0	0	0	1	0	13	7	0	0	0	0	0	0	0	2	12	0	0	0	0	0	0	0	0	19	6	0	0	1	0	0	8
ENSG00000248308.1	0	0	0	0	0	0	0	0	0	0	0	0	0	0	0	0	0	0	0	0	0	0	0	0	0	0	0	0	0	0	0	0	0	0	0	0	0	0	0	0	0	0	0	0	0	0	0	0	0	0	0	0	0	0	0	0	0	0	0	0	0	0	0	0	0	0	0	0
ENSG00000248309.7	12.2262235265753	2	13.146406583401	13.036521677849	38.7227434428558	30.1679553205834	24.0591146549928	21.4324672254921	43.0968126513978	17.4981671466051	18.425891945654	3	12.2398153730514	11.5439825181304	19.6978689112013	7.22200089829568	47.2822949713461	20.5012712512158	36.3249464307634	6.13841812021492	15.1764331608305	27.2801297637205	26.0630556670407	13.3951589688244	13	20.8021037389333	42.0253575578767	22	36.1345644578766	20.1022009588765	27.2659576019201	14.1228441258232	29.2189754707796	24.429209345097	8.03547493866981	40.5837997332989	18.9871669443199	28.3421483052128	32.0568942853899	27.1509731630489	64.6616831257001	35.2994848731178	9	12.0172768387539	32.5495208200242	11.3182472503372	31.6985113522475	10.0673999178756	20	31.2780035984137	24.6414528024878	18	37.6481105981072	33.4868947843528	11	25	46.1804593109533	33.6774054935182	22.9443099018307	45.9663127286287	48.7765660097577	18.1621306529992	29.9785288714708	39.0797306330751	71.9514528546567	5	20	30.1788892306244
ENSG00000248311.1	0	0	0	0	0	0	0	0	0	0	0	0	0	0	0	0	0	0	0	0	0	0	0	0	0	0	0	0	0	0	0	2	0	0	0	0	0	0	0	0	0	0	0	0	0	0	0	0	0	0	0	0	0	0	0	0	0	0	0	0	0	0	0	0	0	0	0	0
ENSG00000248313.1	0	0	0	0	0	0	0	0	0	0	0	0	0	0	0	0	0	0	0	0	0	0	0	0	0	0	0	0	0	0	0	0	0	0	0	0	0	0	0	0	0	0	0	0	0	0	0	0	0	0	0	0	0	0	0	0	0	0	0	0	0	0	0	0	0	0	0	0
ENSG00000248315.1	0	0	0	0	0	0	0	0	0	0	0	0	0	0	0	0	0	0	0	0	0	0	0	0	0	0	0	0	0	0	0	0	0	0	0	0	0	0	0	0	0	0	0	0	0	0	0	0	0	0	0	0	0	0	0	0	0	0	0	0	0	0	0	0	0	0	0	0
ENSG00000248317.2	0	0	0	0	1	0	0	0	0	0	0	0	0	0	0	0	0	0	0	0	0	0	0	0	0	0	0	0	0	0	0	1	0	0	0	0	0	0	0	0	0	4	0	0	0	0	0	0	0	0	0	0	0	0	0	0	0	0	0	0	6	0	0	0	0	0	0	3
ENSG00000248318.1	6	2	2	1	3	1	0	3	3	0	3	2	0	1	2	0	3	0	5	1	2	4	0	1	1	2	1	0	3	9	3	0	2	1	0	8	1	4	9	9	9	10	4	6	2	0	0	0	3	0	1	3	6	0	0	3	3	4	1	2	5	0	4	4	0	0	0	7
ENSG00000248319.2	16.180053866103	31.7103962594474	12.6609047890418	16.6753507669016	13.6417418483253	27.8557780053509	9.59018333688755	16.2791568750269	24.0866483952415	13.0998392261415	46.8702794691294	4.62597676980704	19.4506638062162	17.8256706564861	20.1299238286665	15.6206340190412	17.5255395958708	9.4004444953946	13.4737759868771	21.9686083988076	23.3031547257029	32.1682920863097	28.4113212254346	25.5368604655608	10.3751838410527	31.2613320387489	30.1631525284945	42.2374193970324	12.5915470694657	27.5410133546206	32.2652891442119	30.4328975008199	28.4795159095846	15.3801979814286	9.30978701692142	9.7712477165375	18.4800836123586	44.8675669269616	30.3346563959506	40.6178115485199	28.0484102793481	62.724516882161	8.30262252099958	24.2625076749784	33.7992629030177	6.10762304886873	1.15412331901962	13.706660575289	9.21947390757005	7.13472333588899	29.2498587350635	12.8230606968882	17.37122268793	13.2168818668423	8.49641796905171	22.225335298003	21.0444530141448	23.5873790766717	22.8745248249943	37.024219955977	49.1806723613007	19.0401160603484	30.3100984505297	10.1043102462306	54.3191413608853	40.1907372998654	23.1793267662037	49.1925918347213
ENSG00000248320.1	1	0	1	1.00001164436194	0	1	1	0	3	0	0	0	0	1	1	0	0	0	0	1	0	0	0	0	0	0	5	1.05763567544788	2	0	0	1	1.00000614832174	2.00002178465575	0	4.14943030401397	0	0	0	0	1	9.00006329728363	0	3	0	0	0	0	0	0	0	0	1	0	0	0	1	0	0	2.00001524387062	2	0	1	0	0	0	2.00003021073006	0
ENSG00000248322.1	0	0	0	0	0	0	0	0	0	0	0	0	0	0	0	0	0	0	0	0	0	0	0	0	0	0	0	0	0	0	0	0	0	0	0	0	0	0	0	0	0	0	0	0	0	0	0	0	0	0	0	0	0	0	0	0	0	0	0	0	0	0	0	0	0	0	0	0
ENSG00000248323.7	2673.00553646028	1628.25889388576	2608.0067663263	2143.70581228878	4389.82725544995	5570.60938507665	2166.50003728964	2006.92270290126	5547.09236377713	1336.77371838312	4053.86342217995	483.871360139709	2017.31814760486	2868.74717757298	3119.73995384523	783.158347824399	5986.5020609348	1858.70048757125	2578.81052893287	1521.24827650284	2489.71969876793	1365.0205642491	1905.8712222733	1928.69556279984	1639.40374487686	1998.11962951642	5794.55021790875	3945.64031198029	2827.0325894908	3163.6141757335	2869.26016356853	1353.9717404465	4035.3659886669	968.630029057666	2599.52814254849	3376.65908584024	1214.28422182337	4974.40439152344	3366.73698577033	2317.27408543267	6085.58885190006	4198.64648078509	815.725367359452	2630.21580225404	2457.24778838792	1509.20523455754	1365.4913050912	1153.38672696522	1114.6572169597	1075.13499110638	4122.36737713725	4045.35938756576	4318.3395400278	2447.27971888164	1517.89998430475	2592.14423117109	1888.06344807074	2722.82221818794	2011.14923165834	1615.56305901834	2618.32493232001	1581.67845584883	4282.0643224122	1725.15981529356	6069.56807879428	2285.86716121421	1716.51857378387	1570.51044762941
ENSG00000248327.1	0	2	0	0	0	0	0	0	0	0	0	0	0	3	0	0	0	0	1.0042209023191	0	0	0	0	0	0	0	0	0	0	0	0	0	0	0	0	0	0	0	0	0	0	5.00488903060612	0	0	0	0	0	0	0	0	1.0026163221392	0	0	0	0	0	0	0	2.00330365997235	0	2.0099135874858	0	0	0	0	0	0	7
ENSG00000248328.1	0	0	0	0	0	0	0	0	0	0	0	0	0	0	0	0	0	0	0	0	0	0	0	0	0	0	0	0	0	0	0	0	0	0	0	0	0	0	0	0	0	1	0	0	0	0	0	0	0	0	0	0	0	0	0	0	0	0	0	0	0	2	0	0	0	0	0	0
ENSG00000248329.6	13	6	4.01550822168319	8.11615235028673	4	14	16.5968020854733	6.02604339281435	13.2659184429851	1	6	2	4	8.55898179460823	7	3	5.73832163409789	2.35273458862487	5	2.02400370601715	6.01934777427318	4.65455612918922	10.0279939381309	2	2.34785920054541	10	14	18	15	11	3	6	12.48350433139	16	13	1	3	12	14.3714414201769	6	5	33.9617513190998	9	11	9.38769164922144	0	7	2.90185153851394	1	9	5.0106208518984	15	6.52434022792044	9	3.15978266070051	23.6503154832707	14	5.639361019735	8.96214931235387	10.644525147157	34.6107211537419	5	10.2297074957798	7.66659128957901	9	8	5	13
ENSG00000248330.5	0	0	0	0	0	0	0	0	0	0	0	0	0	0	0	0	0	0	0	0	0	0	0	0	0	0	0	0	0	0	0	0	0	0	0	0	0	0	0	0	0	0	0	0	0	0	0	0	0	0	0	0	0	0	0	0	0	0	0	0	0	2	0	0	0	0	0	0
ENSG00000248332.6	0	2	0	0	0	0	0	0	0	0	0	0	0	0	0	0	0	0	0	0	0	0	0	0	0	0	0	0	0	0	0	0	0	0	0	0	0	0	0	0	3	0	0	0	0	0	0	0	0	0	0	0	0	0	0	0	0	0	0	0	5	0	0	0	0	0	0	0
ENSG00000248333.8	1453.57133790415	1023.00901095985	1356.83903024154	1884.93746142099	2058.96215528167	2508.23335789454	1272.18159365249	1703.69089003804	2553.23630138578	1166.26786108489	2080.50217057165	643.291893419123	1669.20993048216	812.07893815665	2226.33910899987	919.112607995583	1947.79444256233	1615.06558693433	1282.29965238011	1543.73754111938	1355.92186144524	1654.49672186634	1959.41676344198	1988.35089518182	988.840479683229	1600.30298984212	2890.8441036929	2444.37892998543	2665.30946808722	2112.31077422866	2997.80869776391	1649.6456480311	3326.42594897807	1610.28450007958	1600.42955672913	2507.82367537158	1844.92007456399	2975.67986638794	2366.64067330408	3616.38849405357	3523.84789893257	2956.17384425181	1136.81646491518	2653.21330568228	3595.16056043686	1954.67271261985	1148.73252862671	1680.24321500938	1527.80501639765	1028.9123647391	2313.81211064145	2255.82022396252	2307.44381313826	1409.49582858774	1639.53695749541	1896.6105232088	1661.35864886889	2017.21389951074	1796.61297672098	2205.72314262959	3714.58417640216	2273.07551803446	2623.67424250962	1623.70279458543	5521.50016470674	2614.58605035432	1318.24000225819	1926.81670558123
ENSG00000248334.6	186.899425317655	109.758384027852	216.970524266559	172.74881692551	304.159350574249	348.555416622745	183.77344104511	249.405786595423	242.188303504614	98.360308911305	144.356457616376	74.9978419159635	96.9714505494554	137.013072157619	150.666751636861	62.2979060883408	300.311952233149	142.581096113831	179.287750418042	125.563712085985	185.970185659321	120.638336148638	215.396090949828	144.278547549677	137.601650323077	166.177776131101	238.202721023176	446.392261124787	323.243918925262	258.716487582589	245.500980777818	167.000597695497	432.867247337815	309.795812294424	243.536203858691	197.083814429075	204.286999415988	285.295105289659	347.335882242259	177.074297576218	522.300061897174	568.015992330928	100.715329631137	265.044660024327	293.405584934591	94.8956935706706	163.993837866435	116.973638399216	218.472137034396	145.593903485923	235.798137884948	179.942480454573	503.478369968747	196.757778749615	94.2010293999751	284.775232359216	331.039977468656	225.787743684742	247.302301708636	156.537442029568	400.378454974742	179.176283574494	233.181747944111	187.864546991444	400.298513721539	143.77220460693	112.395414091299	224.547275005408
ENSG00000248335.1	0	0	0	0	0	0	0	0	0	0	0	0	0	0	0	0	0	0	0	0	0	0	0	0	0	0	0	0	0	0	0	0	0	0	0	0	0	0	0	0	0	1	0	0	0	0	0	0	0	0	0	0	0	0	0	0	0	0	0	0	0	0	0	0	0	0	0	0
ENSG00000248336.1	0	0	0	0	0	0	0	0	0	0	0	0	0	0	0	0	1	0	0	0	0	0	0	0	0	0	0	0	0	0	0	0	0	0	0	0	0	0	0	0	1	0	0	0	0	0	0	0	0	0	0	0	0	0	0	0	0	0	0	0	0	0	0	0	0	0	0	0
ENSG00000248337.1	1	1	0	0	0	0	2	1	0	0	0	0	4	3	0	2	0	0	1	0	1	0	13	0	0	0	0	2	0	0	2	5	0	0	0	0	0	0	1	0	0	20	6	0	0	0	0	1	0	0	1	13	0	0	0	0	0	0	0	1	18	4	3	0	0	0	0	6
ENSG00000248338.2	1	9	2	2	4	7	3	3	7	2	0	1	11	3	4	1	0	3	0	6	0	0	6	3	2	0	11	2	8	0	3	4	7	5	3	2	2	3	3	13	5	9	10	4	1	2	0	0	0	6	5	9	4	3	4	0	4	0	1	7	5	7	3	6	1	0	3	0
ENSG00000248339.1	3.00455260223249	6.03303193576288	2	4.00321409794865	0	3.00535220552391	1.00914624064208	9.00975106903771	7.01330519222223	4.00889201591671	4.01056447865825	4.00641317163795	7.12716723100321	6.03254053548238	5.00781593600944	2.0041148592934	6.01177294880262	2.00137650472651	6.01127959882917	2.01251265137599	5.00803942952047	3.01899439975175	6.0156679551701	4.01273298690665	1.01123309886179	6.01117535356072	4.0063596216195	14.0421987772114	3.00502629168818	12.0426570174976	4.01613410708005	6.00810257416575	9.01916798398736	3.00295078167429	7.01127382220873	9.02606860601276	1.00146439571616	4.00423905886868	6.02009030626683	7.02722778355155	16.0458300152347	27.2619740646056	7.01516628332346	7.01966429036785	10.0089733954295	2.00563290375882	12.0104780519129	6.00533769869717	1.00457021845275	3	9.05275055073177	8.08869404747759	7.02693779346568	2.00722827764658	3.01357239093446	6.01226280267105	5.00594683919789	4.00822715948609	2.00006040664077	5.01141172242304	32.1372710552103	2.00202053570307	2.00780250735744	4.00394318113448	7.02342751817681	7	5.01504688345429	11.019835413721
ENSG00000248340.2	2	3	0	0	2	3	0	2	0	0	0	0	0	0	1	0	2	0	0	0	0	0	1	0	0	1	0	0	0	0	0	0	1	0	0	0	0	3	3	0	0	0	0	0	3	0	1	0	2	0	0	0	3	2	0	0	2	0	1	5	5	0	3	0	0	0	0	0
ENSG00000248343.1	0	0	0	0	0	0	0	0	0	0	0	1	0	0	0	0	0	0	0	0	0	0	0	0	0	0	0	0	0	0	0	0	0	0	0	0	0	0	0	0	0	2	0	0	0	0	0	0	0	0	0	0	0	0	0	0	0	0	0	0	2	0	0	0	0	0	0	0
ENSG00000248346.1	0	0	0	0	0	0	0	0	0	0	0	0	0	0	0	0	0	0	0	0	0	0	1	0	0	0	0	0	0	0	0	0	0	0	0	0	0	0	0	1	0	0	0	0	0	0	0	0	0	0	0	0	0	0	0	0	0	0	0	0	0	0	0	0	0	0	0	0
ENSG00000248347.3	1	1.00200046863241	0	2	0	0	0	0	0	0	0	0	0	2.0412314400182	0	0	0	0	0	0	0	0	0	0	0	0	0	0	2.52167941091741	0	2	1.00215418534198	0	0	0	1	0	1	0	0	0	3.00141013732519	0	0	1	0	0	0	0	0	1.00105453469481	2	0	0	0	3	0	0	3.17641946417786	3.16567908369699	6.19163266322676	0	1	0	0	0	0	3
ENSG00000248349.1	0	0	0	0	0	0	0	0	0	0	0	0	0	0	0	0	0	0	0	0	0	0	0	0	0	0	0	0	0	0	0	0	0	0	0	0	0	0	0	0	0	0	0	0	0	0	0	0	0	0	0	0	0	0	0	0	0	0	0	0	0	0	0	0	0	0	0	0
ENSG00000248350.1	0	0	0	0	0	0	0	0	0	0	0	0	0	0	0	0	0	0	0	0	0	0	0	0	0	0	0	0	0	0	0	0	0	0	0	0	0	0	0	0	0	0	0	0	0	0	0	0	0	0	0	0	0	0	0	0	0	0	0	0	0	0	0	0	0	0	0	0
ENSG00000248351.1	0	0	0	0	0	0	0	0	0	0	0	1	0	0	0	0	0	0	0	0	0	0	0	0	0	0	0	0	0	0	0	0	0	0	0	0	0	0	0	0	0	0	0	0	0	0	0	0	0	0	1	0	0	0	0	0	0	0	0	0	0	0	0	0	0	0	0	0
ENSG00000248355.1	0	0	0	0	0	0	0	0	0	0	0	0	1	3	0	0	0	0	0	0	0	0	0	0	2	0	0	0	0	0	0	0	0	0	0	0	0	0	0	0	0	5	0	0	0	0	0	0	0	0	0	0	0	0	0	0	0	0	0	0	2	0	0	0	0	0	0	3
ENSG00000248356.1	0	0	0	1	1	0	1	0	1	0	1	0	0	0	0	0	0	0	3	1	0	1	2	1	0	0	0	0	1	0	1	2	2	0	0	1	0	1	2	0	7	1	1	1	0	0	0	0	0	0	0	4	2	0	0	0	1	3	1	1	3	0	4	2	2	0	0	0
ENSG00000248358.2	2.53372737972303	3.51868890290581	4.14842183543596	1.38085353441396	1	7.06697399288066	3.00650025912314	2.66786042133428	3.68343922162841	1	3.79429444259962	1	2	3	4.10699661393434	1	1.83032039023635	0	1.52499787201024	2	1.4403994774351	6.20817885232735	4	3.25405185676319	1	1.00102332756217	8.53493592794879	11	2	2.00963874829487	5.37477545400505	6.65398751296263	5.14260965565641	6.5060860712666	6	3.23178962262217	1	2.2988531562514	1.53074085583708	3.3851218255644	14	19.3429108779067	4.28681494851957	1.00082076582093	3.3666944336996	2	0	0	0	0	2	4	6.50092022240822	9.38775228396375	0	0	4	4.31217153718947	1.30958676160147	5.249540658	5.90307707003943	0	0	0	3	0	2.16753780740361	5.00843753604794
ENSG00000248359.2	0	0	0	0	0	0	0	0	0	0	0	0	0	0	0	0	0	0	0	0	0	0	0	0	0	0	0	0	0	0	0	0	0	0	0	0	0	0	0	0	0	0	0	0	0	0	0	0	0	0	0	0	0	0	0	0	0	0	0	0	0	0	0	0	0	0	0	0
ENSG00000248360.7	189.818640568776	333.810317527924	224.253054680926	178.580993077694	289.962421676415	450.266206683116	190.130062399426	172.535784932095	268.615561413612	92.9431611882202	154.693374315909	86.6784837694825	257.770915771271	537.738266033409	241.869681633915	84.1843517798116	335.843688894449	142.343999165706	288.097442312758	134.150390228115	181.391331160709	159.349849129214	480.489537035781	183.128086698469	138.406565459329	159.432517660782	374.771641909765	459.324106152407	175.91714216183	266.689316563323	298.079106841378	338.696630889609	455.34273585175	219.768476957238	195.568296233161	359.672708423331	147.28521374904	297.974904394479	425.775168960923	200.149909419794	439.816914809455	1922.10113804017	226.994766049819	293.410278787319	255.125409580843	110.277481407686	164.693470230939	110.753828188176	192.593814977611	193.162144419527	319.972053718803	316.585159630116	501.58211580354	180.319425584763	114.605317512531	179.91531236015	290.234464724956	220.334538302055	243.199953876944	460.926215998221	1226.00881544411	347.793520125864	240.971057843456	283.883822019414	526.036588250259	322.810488524545	150.380663917082	549.458025128793
ENSG00000248362.1	0	0	0	0	0	0	0	0	0	0	0	0	0	1	0	0	0	0	0	0	0	2	0	0	0	0	0	0	0	1	0	0	2	0	0	0	0	1	0	0	0	0	0	0	0	0	0	0	0	0	0	0	0	0	0	0	0	0	0	0	1	0	0	0	0	0	0	1
ENSG00000248363.5	0	0	0	0	0	0	0	0	0	0	0	0	0	3	0	0	0	0	0	0	0	0	0	0	1	0	0	0	0	0	0	1	0	0	0	0	0	0	0	0	0	1	3	0	0	0	0	0	0	0	0	0	0	0	0	0	0	0	0	0	11	5	0	0	0	0	0	0
ENSG00000248364.1	0	0	0	0	0	0	0	1	0	0	0	0	0	3.36398829403579	0	0	0	0	0	0	0	0	0	0	0	0	0	0	0	0	0	0	0	0	0	0	0	0	0	0	0	0	0	0	0	0	0	0	0	0	0	0	0	0	0	0	0	0	0	0	0	0	0	0	0	0	0	0
ENSG00000248365.3	0	0	0	0	0	1	0	0	0	0	0	0	0	0	0	0	0	0	0	0	0	0	0	0	0	0	0	0	0	0	0	0	0	0	0	0	0	0	0	0	0	0	0	0	0	0	0	0	0	0	0	0	0	0	0	0	0	0	0	0	0	0	0	0	0	0	0	0
ENSG00000248366.1	0	0	0	0	0	0	0	0	0	0	0	0	0	0	0	0	0	0	0	0	0	0	0	0	0	0	0	0	0	0	0	0	0	0	0	0	0	0	0	0	0	0	0	0	0	0	0	0	0	0	0	0	0	0	0	0	0	0	0	0	0	0	0	0	0	0	0	0
ENSG00000248367.1	14	10	7	11	21	23	21	7	12	8	7	9	17	9	21	7	19	12	20	14	3	19	24	11	6	12	46	19	19	17	25	12	35	45	17	31	11	25	46	32	36	14	13	32	28	18	9	13	9	25	33	16	25	22	13	10	19	30	26	54	25	20	29	17	25	29	9	12
ENSG00000248369.1	0	0	0	0	0	0	0	0	0	0	0	0	0	0	0	0	0	0	0	0	0	0	2	0	0	0	0	0	0	0	0	0	0	0	0	0	0	0	0	0	0	4	0	0	0	0	0	0	0	0	0	0	0	0	0	0	0	0	0	0	0	0	1	0	0	0	0	0
ENSG00000248370.2	0	0	0	0	0	0	0	0	0	0	0	0	0	0	0	0	0	0	0	0	0	0	0	0	0	0	0	0	0	0	0	0	0	0	0	0	0	0	0	0	0	1	0	0	0	0	0	0	0	0	0	0	0	0	0	0	0	0	0	0	0	0	0	0	0	0	0	0
ENSG00000248371.5	5.07376294981368	7.81230542848277	2.05365386254767	4.13123105434875	4.43096517608423	1.47663813355034	4.18011880039459	2.07699824719099	2.10172923427196	1.09986607851014	7.16734201728964	1.05514242990434	3.13253512632587	4.74100193827739	8.1753102890152	2.66567291050892	4.13825001655296	3.13746631410221	4.01387533929163	4.13381502843918	0	5.22880060419369	2.57648352747547	0	1.05217390057098	0	3.13531303017224	10.3595534229825	4.28996059227184	12.3163933457839	2.06267685841745	3.03079950390633	11.4102836359526	1.09241918058111	5.45755971352229	4.8855452968002	3.15734324110204	15.4418541876914	6.40922307010743	0.521913239129598	7.15254980316356	3	0	0	3.12378216751373	0	0	3.19537722303031	0	0	9.3863354020124	4.06330297621049	26.9832688410153	5.27444291766311	0	2.11923008570713	9.11884902099316	6.20618326677158	5.03081733805738	2.11352026550504	4.94057651856684	2.47888144478433	4.23681960553114	0	0	1.13925834234301	0	0
ENSG00000248373.6	3	0	0	0	0	0	0	0	0	1	3	0	0	0	0	0	1	0	0	1	0	0	0	0	0	0	5	0	0	0	0	4	1	0	3	0	0	0	1	0	0	4	0	0	0	0	0	0	5	0	2	0	0	0	0	3	0	0	0	0	1	0	1	0	7	2	0	1
ENSG00000248374.1	0	0	1	0	0	0	0	0	0	0	0	0	0	0	0	0	0	0	0	0	0	0	2	0	0	0	11	0	0	0	0	1	0	0	0	0	0	0	2	0	0	0	0	0	0	0	0	0	0	0	0	1	0	0	0	0	0	0	0	0	1	0	0	0	0	0	0	0
ENSG00000248375.1	9.07273407995643	5.6803659421798	4.09287270949733	4.45607795204286	8.10397826125346	19.3672795857172	6.45745056653595	8.16092134763966	15.9692377608485	1	8.08453807908594	4.15021683452878	2	8.84214419719243	12.7871323870473	1.21430681825504	12.1076342918192	10.9439349852296	6.17947087468226	3.04469544191223	3.55538717514016	9.42203512831028	13.8433943235178	2.03004145899255	2.04998653675124	0	16.8607055048502	19.2478207283045	19	11.9864518524492	12.9398736873844	7	14.7533217133205	13.324912468619	6.99209015478917	11.458882109507	11.4191618661218	7.49713926354342	22.3402205755773	4	18.7892874971985	20.3573382167958	12.9047533925736	3.08072325713408	4.48285638556262	3.05027965650907	3.48613890398054	10.843806786774	4.14112958151339	6.871035705168	10.2088958979648	4.098260585065	8.16204616453997	3.29676875541396	6.1199652183395	4.08201536343503	5.43169621401349	3.06795407959589	10.3593519162301	9.57465352128025	27.1076025611888	9.96627048327487	7.53075481227048	0	11.285640999786	7	3	17.0855247139556
ENSG00000248376.2	0	3	0	0	0	0	0	0	0	0	0	0	0	0	0	0	0	0	0	0	0	0	0	0	0	0	0	0	0	0	0	0	0	0	0	0	0	0	0	0	0	2	0	0	0	0	0	0	0	0	0	0	0	0	0	0	0	0	0	0	0	0	0	0	0	0	0	0
ENSG00000248377.1	0	0	0	0	0	0	0	0	0	0	0	0	0	0	0	0	0	0	0	0	0	0	0	0	0	0	0	0	0	0	0	1	0	0	0	0	0	0	0	0	0	0	0	0	0	0	0	0	0	0	0	0	0	0	0	0	0	0	0	0	3	0	0	0	0	0	0	0
ENSG00000248378.1	0	0	0	0	0	0	0	0	0	0	0	0	0	0	0	0	0	0	0	0	0	0	1	0	0	0	0	0	0	0	0	1	0	0	0	0	0	0	0	1	0	0	0	0	0	0	0	0	0	0	0	3	0	0	0	0	0	0	0	0	0	0	0	0	0	0	0	0
ENSG00000248383.4	0	0	0	0	0	1	0	0	0	0	0	0	0	5	0	0	0	0	0	0	0	0	0	0	0	0	0	0	0	1	0	0	1	0	0	0	0	1	0	0	0	6	0	0	0	0	0	0	0	3	0	1	0	1	1	0	0	0	0	0	9	0	0	0	0	0	0	0
ENSG00000248385.8	13	29.0547717768324	13.01154664849	6.01652047517208	12	7.0122797916122	7.03198598251673	1	11.0044824778147	7	12.0061732793633	1.02022093862257	17.1606412829892	16.4706259450775	5	8.02158750631715	8.01722521869438	3.00237641337744	9	1	9.08153346359635	16	16.1978827460382	5.02984399716941	2.0066348952729	5	7	20.0924274218048	3	5	9.00817012557465	21.1973604882347	2	3	0	6.00197531305245	5.00415815221781	8	6.00233515595192	2.00494195300559	11	65.5382174139541	14.0542255184759	10.0147131920608	10.0215666055434	5	13	0	0	9	3.00843761863232	12.3022218546303	4	0	3	34.0174699789875	16.012170426448	1	9	1	50.5254375643379	24.2732356622127	12.0251552869282	2	17	0	4	28.9173254792783
ENSG00000248387.1	0	0	0	0	0	0	0	0	0	0	0	0	0	0	0	0	0	0	0	0	0	0	0	0	0	0	0	0	0	0	0	0	0	0	0	0	0	0	0	0	0	0	0	0	0	0	0	0	0	0	0	0	0	0	0	0	0	0	0	0	0	0	0	0	0	0	0	0
ENSG00000248388.5	0	1	0	0	0	0	0	0	0	0	0	0	0	0	0	0	0	0	0	0	0	0	0	0	0	0	0	0	0	0	0	0	0	0	0	0	0	0	0	0	0	6	0	0	0	0	0	0	0	0	0	0	0	0	0	0	0	0	0	0	0	0	0	0	0	0	0	0
ENSG00000248391.6	1	4	0	4	3.52142857138993	7	0	1	1	0	3	2	3	5	1	0	6	4.41124684564943	0	0	1	0	5.21958341376215	0	3	5	3.1098287628991	7	1	2	2	1	6.36024621146566	0	0	0	0	2	3	1	2	16.2792016969989	6.42711723758685	4	4.33013182071727	0	0	6	4	2	2	0	4	1	1	4.78310864527328	3	2	4	3	22.3224308156015	1	3	0	4.4076302548579	0	0	10.2516348029827
ENSG00000248393.1	0	0	0	0	0	0	0	0	0	0	0	0	0	0	0	0	0	0	0	0	0	0	0	0	0	0	0	0	0	0	0	0	0	0	0	0	0	0	0	0	0	0	0	0	0	0	0	0	0	0	0	0	0	0	0	0	0	0	0	0	0	0	0	0	0	0	0	0
ENSG00000248394.1	2	0	0	0	2	1	0	1	0	0	1	0	1	0	3	0	1	1	0	0	0	0	1	0	1	0	0	5	0	1	1	1	4	0	2	1	1	0	1	5	1	0	1	3	1	0	0	0	0	3	0	1	4	2	0	2	0	1	0	2	3	0	3	0	2	12	1	1
ENSG00000248396.1	0	0	0	0	0	0	0	0	0	0	0	0	0	0	0	0	0	0	0	0	0	0	0	0	0	0	0	0	0	0	0	0	0	0	0	0	0	0	0	0	0	0	0	0	0	0	0	0	0	0	0	0	0	0	0	0	0	0	0	0	0	0	0	0	0	0	0	0
ENSG00000248397.1	0	0	0	0	0	0	0	0	0	0	0	0	0	0	0	0	0	0	0	0	0	0	0	0	0	0	0	0	0	0	0	0	0	0	0	0	0	0	0	0	0	0	0	0	0	0	0	0	0	0	0	0	0	0	0	0	0	0	0	0	0	0	0	0	0	0	0	0
ENSG00000248399.1	0	0	0	0	0	0	0	0	0	0	0	0	0	0	0	0	0	0	0	0	0	0	0	0	0	0	0	0	0	0	0	0	0	0	0	0	0	0	0	0	0	0	0	0	0	0	0	0	0	0	0	0	0	0	0	0	0	0	0	0	0	0	0	0	0	0	0	0
ENSG00000248400.2	0	0	1.00829488379467	0	0	0	0	0	0	0	1.01422403639886	0	0	0	0	0	0	0	0	0	0	0	0	0	0	0	0	0	0	0	1.15964862059927	0	1.01506390498785	0	0	0	0	0	0	0	0	0	1.01397792917643	0	0	0	0	0	0	0	0	0	0	1.01290360369402	0	0	0	0	0	0	1.01588260904218	0	0	0	0	0	0	0
ENSG00000248401.2	0	4	1	0	1	2	4	4	3	0	2	2	0	0	2	0	1	0	0	1	0	2	1	4	0	1	4	2	2	6	0	1	5	0	4	3	3.03512370811731	3	6	0	2	3	0	0	0	0	0	0	0	0	3	7	6	0	0	3	0	3	3	2	2	1	5	8	1	0	4	0
ENSG00000248403.1	0	0	0	0	0	0	0	0	0	0	0	0	0	0	0	0	0	0	0	0	0	0	0	0	0	0	0	0	0	0	0	0	0	0	0	0	0	0	0	0	0	0	0	0	0	0	0	0	0	0	0	0	0	0	0	0	0	0	0	0	1	0	0	0	0	0	0	0
ENSG00000248405.10	4.97204369485261	0	11.5260118376203	0	0	9.23893356941186	13.1060986080746	3.61216193104968	14.825133822286	15.2305330316012	26.2998105644855	31.1469157483481	19.1971465431317	10.3689819479527	1	44.4189007163226	11.4002202389137	1.78805885115314	3.91717417651107	16.8541630022324	14.6347699673136	1.5612398965428	1.21194239171907	11.5676277041769	1.30222915810837e-05	0	0.068049866961048	7.66207719835475	3.30033304954497	13.783228007328	25.9819313804371	12.5829250668325	6.93268466449892e-08	5.66057834041196	7.48954806814856	6.21385441225908	45.0659626640518	2.67968251577427	5.20674562534826	33.3707441267681	6.30215741638334	16.821458154704	21.6646870792104	0	3.00064924418882	0	10.7151987660149	0	1.0016110594172	0	28.1845137648541	23.2636533494292	14.0303816970534	7.07604929820431	12.0354700971761	1.54046004114499	10.347219127373	0	23.7214882518606	0	20.2067503154984	0	3.74409757968297e-08	17.4116098384379	2.71099383646146	83.0941115776312	13.7407452127621	0
ENSG00000248406.1	0	4.57605132850443	0	1.9249081130901	0	0	0	0	0	0	0.781150607843721	0	0	0	0	0	0	0	0	0	0	0	0	0	0	0	0	10.5121413802326	0	12.9368192944321	0	0	6.22630204891953	0	0	0	4.02751936397049	3.96551561745823	0	0	0	0	0	0	6.88441524616368	0	5	0	0	6.00593231414464	0	0	7.08380767234117	0	1.43894215508354	0	0	5.7545859424201	0	0	0	0	0	0	0	0	10.7049692775314	0
ENSG00000248408.1	58.9381329840374	53.5953574463784	55.4569098493274	70.2448953416754	53.1245528375186	80.0677052101236	37.0111153463071	54.5831118537453	56.0386374804825	23.7265856811839	104.553802496083	30.990298247739	65.3559081210309	18.6415398859495	53.4628120328161	29.954106882655	57.3837525401824	37.6369107960779	65.7016337500242	31.4773869780691	31.7256096320971	43.3854646820571	81.4463529310382	71.347845413256	15.2824979762687	79.3614621567017	70.9817127426825	76.5934929531275	67.139635435814	72.9062968420579	75.0253181051359	23.8162846765235	76.5551967837315	56.3937633032208	71.9222872863211	71.7816999274478	40.1177964907304	169.132492057486	62.5790715661448	168.337664950558	75.4600239781144	61.8952335740333	26.8870161603177	44.9477402862598	110.979592027246	65.9142688110589	28.3586601211546	49.9172487044354	33.8203125286559	27.6926566432968	75.1525219794155	32.6338937630454	91.0420532818885	42.7414297209965	39.1638878992507	80.1651406810355	53.7127440026491	58.6126707180981	89.6482158410335	87.9262137314263	119.056898042431	53.7662547797009	46.1816307534101	48.188174862356	223.188712877858	67	67.6903926760533	100.839002490649
ENSG00000248409.2	0	0	0	0	0	0	0	0	0	0	0	0	0	1	0	0	0	0	0	0	0	1	2.23378276306827	0	0	0	0	0	0	0	0	0	0	0	3	0	0	0	0	0	0	2	0	0	0	0	0	0	0	0	1.21018532133769	0	0	0	0	0	0	0	1.723439715945	0	0	0	0	0	0	0	0	0
ENSG00000248415.1	0	1.00010730790459	0	0	0	6.00179033686052	0	0	2.00009895380147	0	0	1.00018199071894	3	1	3.00016169251613	0	1.00007433364802	0	1	1.00023061207429	0	1.00005295940648	2.00047312810555	0	0	0	1.00005038512711	3.00014431678663	4.00032348968377	0	4	0	6	3	0	5	0	1	6.00066811332968	0	21.0027469773635	7.00032409860647	0	5	3.00015301345461	5.00075990271012	0	0	1.00013842026597	0	2.00008699710706	0	2.00042372688396	0	2.00056880672291	3	0	1	1	4.00031051972095	3.00023747966309	3.00019866135629	1	2	0	12.0007762423736	1	0
ENSG00000248416.1	0	0	1	0	6	0	2	1	5	0	0	0	2	1	3	1	1	2	2	2	1	0	0	0	0	8	7	3	1	4	2	2	2	4	0	4	0	1	0	3	0	0	0	0	0	0	0	7	0	1	3	0	2	4	1	1	0	0	0	3	1	0	0	0	4	0	0	0
ENSG00000248417.1	0	0	0	0	0	0	0	0	0	0	0	0	0	0	0	0	0	0	0	0	0	0	1	0	0	0	0	0	0	0	0	0	0	0	0	0	0	0	0	0	0	0	0	0	0	0	0	0	0	0	0	0	0	0	0	0	0	0	0	0	0	0	0	0	0	0	0	0
ENSG00000248418.2	0	0	0	0	0	0	0	0	0	0	0	0	0	0	0	0	0	0	0	0	0	0	0	0	0	0	0	0	0	0	0	0	0	0	0	0	0	0	0	0	0	0	0	0	0	0	0	0	0	0	0	0	0	0	0	0	0	0	0	0	0	0	0	0	0	0	0	0
ENSG00000248419.2	0	0	0	0	0	0	0	0	0	0	0	0	0	2	0	0	0	0	0	0	0	0	0	0	0	0	0	0	0	0	0	0	0	0	0	0	0	0	0	0	0	2	0	0	0	0	0	0	0	0	0	0	0	0	0	0	0	0	0	0	0	0	0	0	0	0	0	0
ENSG00000248420.1	0	0	0	0	0	0	0	0	0	0	0	0	0	0	0	0	0	0	0	0	0	0	0	0	0	0	0	0	0	0	0	0	0	0	0	0	0	0	0	0	0	0	0	0	0	0	0	0	0	0	0	0	0	0	0	0	0	0	0	0	1	0	0	0	0	0	0	0
ENSG00000248422.1	0	0	0	0	0	0	0	0	0	0	0	0	0	0	0	0	0	0	0	0	0	0	0	0	0	0	0	0	0	0	0	0	0	0	0	0	0	0	0	0	0	0	0	0	0	0	0	0	0	0	0	0	0	0	0	0	0	0	0	0	0	0	0	0	0	0	0	0
ENSG00000248423.1	0	0	0	0	0	0	0	0	0	0	0	0	0	3	0	0	0	0	0	0	0	0	0	0	0	0	0	0	0	0	0	0	0	0	0	0	0	0	0	0	0	0	0	0	0	0	0	0	0	0	0	0	0	0	0	0	0	0	0	0	0	0	0	0	0	0	0	0
ENSG00000248424.1	0	0	0	0	0	0	0	0	0	0	0	0	0	0	0	0	0	0	0	0	0	0	0	0	0	0	0	0	0	0	0	0	0	0	0	0	0	2	0	0	0	3	0	0	0	0	0	0	0	0	0	0	0	0	0	0	0	0	0	0	0	0	0	0	0	0	0	4
ENSG00000248425.1	0	0	0	0	0	0	0	0	1	0	0	0	0	0	0	0	2	0	0	0	0	0	0	0	0	0	0	0	0	0	0	0	0	0	0	0	0	0	0	0	0	0	0	0	0	0	0	0	0	0	0	0	0	0	0	0	0	0	0	0	0	0	0	0	0	0	0	4
ENSG00000248426.1	0	0	0	0	0	0	0	0	0	0	0	0	0	0	0	0	0	0	0	0	0	0	0	0	0	0	0	0	0	0	0	0	0	0	0	0	0	0	0	0	0	0	0	0	0	0	0	0	0	0	0	0	0	0	0	0	0	0	0	0	0	0	0	0	0	0	0	0
ENSG00000248428.1	0	0	0	0	0	0	0	0	0	0	0	0	0	0	0	0	0	0	0	0	0	0	0	0	0	0	0	0	0	0	0	1	0	0	0	0	0	0	0	0	0	0	2	0	0	0	0	0	0	0	0	0	0	0	0	0	0	0	0	0	0	0	0	0	0	0	0	0
ENSG00000248429.5	71.0919985963099	55.8617745714463	41.3365894156905	67.4501289974522	54.0429029615702	92.9310039333429	44.3285087552149	65.7417544404992	78.5305254297486	23.8342967986779	53.1944685225476	11.5542720911507	20.3587110939989	14.054554781681	54.1154707630895	12.0610470152484	63.9284010768953	26.9085285288833	78.7374730563245	31.2814239095067	87.6801029506319	89.7221496599437	75.7155212844848	59.2128658715324	25.9275401711388	15.5894214885172	109.159699400292	108.291419508463	40.5577706226869	53.3913082784685	161.031899864352	32.4556657781815	179.876217127099	32.7931612129366	36.7761754710395	89.3908788946614	48.4694026460784	94.658955623	57.7902965478566	51.8836504659392	80.3628033090379	61.7405608112773	21.6928999501554	65.5666834858751	75.6302951876622	40.3576823292665	19.0074140495862	13.9288761219162	28.1600931058387	30.4605118546534	76.0215917808247	99.4157322319177	144.109980839936	61.3950659351596	33.6015684338853	87.7670982645568	82.5210263025287	40.6195511696358	77.9897546571119	80.9810411515859	102.185589014162	22.3330969377053	74.2905007560043	66.3176139611775	69.5115287347607	26.0154268885686	70.5198496495812	33.2120507443685
ENSG00000248430.1	0	0	0	0	0	0	0	0	0	0	0	0	0	0	0	0	0	0	0	0	0	0	0	0	0	0	0	0	0	0	0	0	0	0	0	0	0	0	0	0	0	1	0	0	0	0	0	0	0	0	0	0	0	0	0	0	0	0	0	0	0	0	0	0	0	0	0	0
ENSG00000248431.2	0	6	0	0	0	2.32561184353857	0	7.39804333934129	2.42974142966507	0	0	1	5.26966667728234	7.24424882666137	3.61260615268954	3.31136408463787	2.19815009278975	5.49468024121952	0	3.77653945338673	4.8502994152463	2.07059326236916	11.2424375397195	4.22205911164575	3	0	2.43733442696426	6.69047781577288	0	0	1.19225341797925	6.89629349483713	11.6115772853939	0	4.61203459213167	6.00341043595892	7.95030150724888	6.5133834585588	5.00000000569742	4.95382856478921	5.30438328562948	31.1070199725356	4.08307510988561	2.19776471649411	4.47818475202396	0	3.6829653259525	0	0	1	3.37074403252916	0	5.29621462923052	4.26835428375444	0	4.60546099748517	0	1	1	6.76994252643468	14.3085668249762	0	4.57612754749377	0	10.0358404421113	0	4.24322500173042	4
ENSG00000248432.1	0	0	0	0	0	0	0	0	0	0	0	0	0	0	0	0	0	0	0	0	0	0	0	0	0	0	0	0	0	0	0	0	0	0	0	0	0	0	0	0	0	0	0	0	0	0	0	0	0	0	0	0	0	0	0	0	0	0	0	0	0	0	0	0	0	0	0	0
ENSG00000248434.1	2.16731623351801	11.5332905650834	0	0	4.40199835770069	0	2.31922280228836	6.99433714806953	5.44049156007428	3.28376058414512	0	2.16373769291062	5.10510671448092	8.51598428967901	7.52539019598627	1.74066832947877	1.08619319256372	3.11141385175269	4.20968864185341	5.77172363550052	6.1543389538193	3.65626687847697	2.79027669769548	6.40379726697838	2.31313439204966	0	11.8838458615567	13.6549733028244	5.34345444130405	4.88621366275985	11.5315321251819	11.5741598060373	7.82028246509496	0	2.81500932945921	6.78955827656739	0.830341351264253	7.83223272210953	10.7313548463018	2.97090724683999	0	31.3445000447796	2.73777419050154	7.79182162456522	8.07970476134281	0	10.2629328434977	0	5.3443254059713	0	13.1887529320411	10.8685214671516	1.10026645866891	1.08096526534834	2.54722919782165	4.69688920867138	5.94896652002651	1.89764265260908	5.07570108793341	9.39766371731105	34.8843130583388	7.2139456414203	7.05851699342183	1.57815476462931	2.18794508489489	3.21353495116999	2.35222897086534	15.7602565174274
ENSG00000248439.2	0	0	0	0	0	0	0	0	0	0	0	0	0	0	0	0	0	0	0	0	0	0	0	0	0	0	0	0	0	0	0	0	0	0	0	0	0	0	0	0	0	5	1	0	0	0	0	0	0	0	0	0	0	0	0	0	0	0	0	0	3	0	0	0	0	0	0	0
ENSG00000248440.1	0	0	0	0	0	0	0	0	0	0	0	0	0	0	0	0	0	0	0	0	0	0	0	0	0	0	0	0	1	0	0	0	0	0	0	0	0	0	0	0	0	0	0	0	0	1	0	0	0	0	0	0	0	0	0	0	0	0	0	0	0	0	0	0	0	0	0	0
ENSG00000248441.7	24.9589404109229	18.2149191995688	24.4190300860088	9.62398948139383	35.1015866598977	36.1297937539085	8.8692700060065	12.1168610487162	20.7902213434885	10.8940310722822	27.4464927780843	4.19578384108265	4	23.6280737173919	24.3406244030092	7.87198262196359	20.9106727123385	17.3571504679894	23.8717712478455	7.50473723178377	17.5689527277773	18.6742102948286	18.93232180567	12.2347948173998	6.29393753015252	10.1315722257448	35.9173470404807	48.9653460281804	27.2275310674831	18.4421839875953	32.0196551585407	19.8908747856172	32.426209953824	19.8818570996892	7.78468613628431	24.5434906955081	5.91235414670106	26.330622276082	40.5820740487225	23.2856728453853	20.7116092133693	84.3248925048109	39.9185361297263	28.6299993867963	21.554573147456	9.21563129765791	20.7690030313969	4.03165846053604	8.53586374274816	25.9515015462077	31.3224135402204	27.3691224347103	45.7733976994806	15.7430450208173	11.5011673377008	22.9836184385476	25.5797137203975	16.1876345885796	16.8661224890178	30.0934476152666	64.2816557454607	35.6825213931113	19.4005852635521	10.2767854521436	33.5583144918412	1.01208139808358	17.6462132453913	34.1971274489833
ENSG00000248442.2	0	0	0	0	0	0	0	0	0	0	0	0	0	0	0	0	0	0	0	0	0	0	0	0	0	0	0	0	0	0	0	2	0	0	0	0	0	0	0	3	0	0	0	0	0	0	0	0	0	0	0	0	0	0	0	0	0	0	0	0	0	0	0	0	0	0	0	0
ENSG00000248443.1	0	0	0	0	0	0	0	0	3.33943794181759	0	1.10122147142145	0	2.38425979938093	0	0	0	4.05900822741067	0	0	0	0	0	1.1092874571736	0	0	0	0	0	2.0633619786768	0	0	0	0	0	0	2.0775507951206	0	0	0	2.12780315611905	0	4.79078610025212	0	0	0	0	0	0	0	0	0	0	0	0	0	0	0	0	0	0	0	0	0	0	0	0	0	0
ENSG00000248444.1	0	0	0	0	0	1.00014344287802	0	0	0	0	0	0	0	0	0	0	1.00012142766276	0	0	0	0	0	0	0	0	0	0	0	0	0	0	0	0	0	0	0	0	0	0	0	0	0	0	0	0	0	0	0	0	0	1.00010341951169	0	0	0	0	0	0	2	0	0	0	0	0	0	0	0	0	0
ENSG00000248445.5	11.4301425024447	10.5951021758312	5.74255147893814	21.6797947919326	25.430412492412	20.4591781552713	14.7201107849869	27.4900814511745	29	8.57119601851011	7.81155592557851	8	11	3	20.1327359787965	8.95626602854929	17.9464495837171	13.5118215419404	22.2426037958348	5.31429370837959	19	13.7623566567393	13.1465054524234	23.2103481212881	8	14.6081341718459	62.7558406905225	38.2806877048997	30.1212795113219	11.9265993227844	25.3140426341682	3	33.6265669197005	27.6577357410783	24	22.336036523793	27.3888565291402	15.0117108357732	49.9105448314718	18.055053406538	47.4038455021915	16.2516463655838	6	33.5854889518766	37.6656511218768	13.5963526769153	31.2517493926173	7	9	39	20.2516463655814	20.663137052856	57.3629003004885	8.22580457230556	7.32245908280072	11	38.0302154320404	11	28.6393929952696	77.001805735112	40.4366867529751	19	21.0905295883546	25.7710853670953	68.6572379768522	26.23701893708	12.1034792582483	18.7698649595629
ENSG00000248447.2	0	0	0	0	0	0	0	0	0	0	0	0	0	0	0	0	0	0	0	0	0	0	0	0	0	0	0	0	0	0	0	0	0	0	0	0	0	0	0	0	0	0	0	0	0	0	0	0	0	0	0	0	0	0	0	0	0	0	0	0	1	0	0	0	0	0	0	0
ENSG00000248448.2	0	0	0	0	0	0	0	0	0	0	0	0	0	0	0	0	0	0	0	0	0	0	0	0	0	0	0	0	0	0	0	0	0	0	0	0	0	0	0	0	0	0	0	0	0	0	0	0	0	0	0	0	0	0	0	0	0	0	0	0	0	0	0	0	0	0	0	0
ENSG00000248449.2	0	4.08367727162015	1.06136853908703	7.02363772925064	4.04973380158543	3.47616520309947	1.00515117263291	5.54455844813742	13.0560789651632	1.02449160108105	3.02470880827241	0	5.68871765257337	3.18258106613647	5.14033060458444	0	6.11255372126843	4.04524401215764	4.28598934294236	0	3.36380655120091	2.00306322693837	10.4353257204369	5.05699989539486	0	0	7.37986207172233	5.37363906667008	1	3.20568140595754	0	4.3035924982381	8.71783029220727	1.01004134584606	2.22862787619331	4.09646008990807	1.01231629201769	1.00632495904003	6.15502444839482	1.08708241788985	6.27073712117174	31.8515712839399	2.53843392503578	1.06618128858223	2.00705804090596	3.32159902773981	4	0	4.28572506457948	0	3.0223093771591	2.03252360002142	3.02263139688063	2.01764740831229	1.00414443074201	6.25037503289939	4.06235529943318	2.082692613609	4.03521520143746	4.23351746962031	19.8236968437886	4.05341230289185	3.03090067816812	6.03189592390162	8.12690262193347	0	0	8.6452029407524
ENSG00000248452.2	0	4	2	1	10	4	2	1	1	3	3	4	3	4	3	0	7	2	0	4	1	2	4	2	0	8	11	4	15	2	4	8	2	12	7	6	2	3	4	2	9	18	3	2	2	4	3	4	4	6	6	2	5	8	4	2	3	5	4	3	14	6	1	5	15	9	3	4
ENSG00000248455.6	25.455997014517	18.8520549673812	29.5414579218598	16.4574112588497	18.587880060255	27.5217786847092	8.48775161333001	8.37127754994847	23.0208839039171	5.11251429105941	33.8690614352063	3.83850080970555	6.17454822261712	16.4450642722455	18.6070134348116	8.0135053060102	45.7858194995605	22.1197533871224	18.7834959743394	11.0046115895714	14.3159133208747	12.0005659287815	17.9131802151129	24.3426441558321	8	22.344053709126	52.3098289711267	34.4320971238634	30.1149042743487	12.1225476664082	20.9979314716176	19.0364055906749	31.7272615320473	2	5	20.5390535906891	16.9710738100079	26.9745657032087	15.1379667628224	5.04442914139196	28.4762725216838	77.1250987419797	11.0060285205932	14.6643800676997	12.7441071251681	11	0	25.0577119482072	7	3.58291601115956	13.3463714342507	23.5693554738271	16.1530430936142	10.1183962003895	9.86997240822573	16.3373861166491	24.5692271893796	19.2034547833753	17.6942056924252	24.6227900784594	41.1835199283524	10.9291008697583	38.0507195588848	5.45519592544613	38.7981824473977	13	0	26.9543813734822
ENSG00000248456.1	0	0	0	0	0	4	0	0	0	0	0	0	0	2.79700235549714	1.01049490021006	0	0	0	0	0	2	0	3	0	1	0	0	1	1.30551853396193	0	0	4	0	2	0	0	0	0	1	0	5	5.54427115398758	1	0	0	0	4	0	0	0	0	0	1	0	0	0	0	0	0	0	8.11528047695763	0	1	0	0.152508311872552	0	0	0
ENSG00000248457.1	0	0	0	0	0	0	0	0	0	0	0	0	0	0	0	0	0	0	0	0	0	0	0	0	0	0	0	0	0	0	0	0	0	0	0	0	0	0	0	0	0	0	0	0	0	0	0	0	0	0	0	0	0	0	0	0	0	0	0	0	0	0	0	0	0	0	0	0
ENSG00000248458.2	19.6912229888491	32.7339174758554	34.4622433560495	33.3173861513853	33.5189839808111	101.19586646108	19.4843622429951	61.5003429749252	49.9572326734263	18.2115028513483	30.1850937820023	9.11763897215673	20.0919065931139	55.0835956657405	36.1772009764459	9.70059069777632	67.8357854033351	36.2847762331564	68.9685352278011	35.5976895181264	26.9763420178812	35.589792820632	68.2695365787568	30.7197370586168	34.1534087520746	48.7895566922692	100.262499602431	42.1825650939809	24.5792348122081	44.2210803796036	65.1842262670633	29.7546433351339	87.0099885762941	54.9207945079726	11.2262569505529	61.5590241631327	28.3548994240612	82.349079743764	81.9546994547007	30.5227882085912	135.153522159198	185.61071840929	40.7094231700411	26.8270999220714	67.0042408486264	0	59.0851244203106	35.0966514978037	24.7812873520229	11.1005985432397	50.4790822764971	75.4251535504937	130.950992393327	42.5057263760286	12.8419367090266	25.5225689443781	88.7221374419448	45.3598308545177	44.5679513926754	116.01467034478	162.490293721773	44.2109937742209	36.0467107384756	55.337989555675	86.6479540443891	64.9031140569335	34.3673745807606	42.9084760556134
ENSG00000248459.1	0	0	0	0	0	0	0	0	0	0	0	0	0	0	0	0	0	0	0	0	0	0	0	0	0	0	0	0	0	0	0	0	0	0	0	0	0	0	0	0	0	0	0	0	0	0	0	0	0	0	0	0	0	0	0	0	0	0	0	0	0	0	0	0	0	0	0	1
ENSG00000248461.3	2	3	2	3	0	4	0	0	1	1	1	1	6	12	2	3	0	0	1	0	0	1	10	2	1	0	1	4	2	2	2	4	1	2	0	3	1	0	4	5	0	23.0057554096537	13	0	3	0	0	0	0	1	3	3	0	0	1	0	4	1	0	1	22	17	1	0	0	2	0	11
ENSG00000248462.1	0	0	0	0	0	0	0	0	0	0	0	0	0	0	0	0	0	0	0	0	0	0	0	0	0	0	0	0	0	0	0	1	0	0	0	0	0	0	0	0	0	2	0	0	0	0	0	0	0	0	0	0	0	0	0	0	0	0	0	0	0	0	0	0	0	0	0	0
ENSG00000248464.1	0	0	0	0	0	0	0	0	0	0	0	0	0	2.22149410222805	0	0	0	0	0	0	0	0	1	0	0	0	0	0	0	0	0	0	0	0	0	0	0	0	0	0	0	1	0	0	0	0	0	0	0	0	0	0	0	0	0	0	0	0	0	0	0	0	0	0	0	0	0	0
ENSG00000248466.1	2	0	0	0	0	2	0	1	4	0	0	0	2	0	3	0	0	1	3	0	1	0	0	1	1	0	0	0	0	0	5	0	2	0	0	1	0	2	2	2	2	0	1	1	3	2	0	0	1	0	0	3	12	0	0	2	0	2	0	0	0	0	3	4	0	0	0	0
ENSG00000248468.2	3.42462669648428	1	1	3.07794247842525	3	6.12430882752196	1	3.82047479171749	5.18423540527041	3.0277287279384	2	2	5	3	6	2	6.09048849979028	0	7.58914046737107	4	5.52332570767943	4	1	4	1	6	3.42794879131379	6.63809391587424	13.9555630994556	5.05710140347044	5.6321161209707	5	10.9509757951971	5.24606513855297	2.17522284693475	8.14249886115205	4.05446169887996	7.69376207117246	10.05247097155	2	2	2.18023968918059	4	2.39411258722795	11.0563159606426	2	1	8.07473494784841	4	2.06658993198993	4.11563710544924	7	8	3.01243625589946	0	1.20195893930742	5.15068817714475	11.5730797018282	5.34624707463161	6.81799638426167	8.12709284947207	11	2.01790957127439	7.01066584232742	17	11	0	8
ENSG00000248469.1	11.4841433535367	9.50324478098455	6.57371973996095	3.2511568030622	9.75115581570146	27.4503279422057	0	20.6272010694036	13.5017931687584	5.55576377891727	5.09157982147248	1.14296339749072	0	1	6.92432083344022	1.50052215188148	23.61036372054	1.57201310774789	0	3.00085421405375	5.09157982147248	1.40039694593852	12.6015299616325	1.27296689603546	9.23280075930202	2.85780691769277	5.62536697111039	27.5011178255582	0	0	39.385853134579	1.66722906465197	7.09175453132301	12.6675210936296	14.5469450391333	4.33351608572282	6.4467704677108	4.20089284352482	23.6265399633847	0	81.7358740745418	17.6289199416314	2.25016014234632	0	18.2629005146357	12.7060491738645	5.21752608293128	14.0906357654275	3.00101261545819	4.82802702500647	2.42139892182362	3.33352077299823	19.004206198049	13.6413915290249	3.33389539940861	14.7095912568166	3.87741465948983	2.545885821391	1.32173962470473	0	53.0206975897063	8.00445524403356	16.502434756696	8.66709313087616	4.91504117288954	0	0	17.4123820673103
ENSG00000248471.2	0	0	0	0	0	0	0	0	0	0	0	0	0	0	0	0	0	0	0	0	0	0	0	0	0	0	0	0	0	0	0	0	0	0	0	0	0	0	0	0	0	0	0	0	0	0	0	0	0	0	0	0	0	0	0	0	0	0	0	0	1	0	0	0	0	0	0	0
ENSG00000248472.8	115.275940892045	23.6923996072361	60.9522549274617	204.346735948839	155.08036714908	54.131855443669	144.611627506535	80.0526182335045	4.27808908646664	154.342950175476	89.1941916618919	122.14368479867	61.3646851659418	115.520327837812	75.8474788505821	20.5261658188015	21.0049288269362	69.2048635939053	3.12291887345635	63.8958606406626	167.829191852774	7.11389579425569	46.2734026886311	29.3780942913557	11.736219613253	80.8040759466091	118.123448199124	46.0734464977376	35.5742548334962	49.3607998832885	7.74814739110136	84.939796591894	72.020086461241	66.5891950397133	54.5873949299045	49.6039146358529	100.626597775352	51.4679992971553	5.16171504599011	62.1197194508551	18.4576445848368	17.5183692084833	158.358793691726	100.154977818934	240.016050246225	101.12866501015	12.6628576517246	0	86.6421566912532	42.4121255494133	232.82931681049	136.926121477019	57.9934681018673	0.0177848149026586	54.3252190749004	35.515743198954	0	82.8882649970489	24.7611661967973	14.3854362008976	3.88182446831045	119.573880003691	118.881686552014	44.3097939998991	117.599423292319	99.573556558269	92.3514454828077	117.20090387341
ENSG00000248473.2	32.1737084587836	21.9837829216086	19.2200729627056	26.4720282533367	37.1147531399331	46.7084994820902	17.2080476838275	24.9822077543404	48.7050850289739	10.2798521410075	11.0851081137763	16.184086964313	27.6090143737283	35.9165298603608	34.0918865406362	14.6158627951224	31.8346431077395	14.3411762505512	18.7251931282312	24.7146586204237	19.2292757946128	16.931968200204	47.8712498743095	26.1284375645958	17.907607890561	14.6326919569467	25.6219864005437	48.0442415708496	19.6070287286446	17.026422336178	37.8110543407299	42.3184514081864	56.908918033811	64.9557522287454	17.3651151640758	49.1880414679269	29.5941394548533	37.5699706998508	60.5825106026393	31.547600195146	58.5730161450839	167.892368897523	31.7473080320027	36.3161070368737	63.9713643087121	17	23.9534818223945	15	24.4939777915834	25.3308016586035	22.5510966627503	28.5422879432493	57.9225467176949	32.1257063045614	20.9664431350428	31.1669812206959	43.633028316423	38.0592655369614	36.0684667073438	36.424945319503	159.373041077588	43.2759394560608	37.3610563547845	44.5918258951763	69.7552355129216	57.0467709625783	7.10065878831343	57.3192067384757
ENSG00000248474.1	0	0	0	0	0	0	0	0	0	0	0	0	0	0	0	0	0	0	0	0	0	0	2	0	0	0	0	0	0	0	0	0	0	0	0	0	0	0	0	0	0	0	0	0	0	0	0	0	0	0	0	0	0	0	0	0	0	0	0	0	0	0	0	0	0	0	0	0
ENSG00000248475.5	3.2708506549479	5.01174759004736	1.08550423705503	0	7.3091825344992	2.61061900006197	0	1.09229451771392	1.11558748317879	4.02740427433455	3.14354794814738	2	0	15.3648312513471	0	1.00163883616994	1.02611386823277	1.00572002713485	2.14497359653016	1.0093656725717	2.33989554618915	0	8.24560985620814	3.07796606428953	0	0	0	7.46071013415735	8.18939092234447	6.09916117542272	0	3.20390354680339	7.17704505672192	0	0	1.07595437650303	2.01146373115503	4.00273700194345	4.45533233892871	0	3.06035305721596	23.3832487176252	2.16833120786695	3.09809985947932	2.47311703081696	1.04314231741573	9.01608786808487	7.56387130282869	1.00099758418201	0	5.21067052902105	8.04756855966843	1.07476020080646	3.00550008170231	0	3.0086705536037	4.20636420004685	1.03652500038416	4.47905274537294	2.17399219499852	20.3547889839414	2.23368815886791	4.60157682297874	2.51744724253198	3.5850693200846	0	2.00883481760551	12.871961756023
ENSG00000248476.1	13	3	10	13	10	14	9	13	16	8	19	3	15.0521527890777	13.0282032940437	20.0864603122897	1	9.00907684783957	6.06843123049283	19	5	5.00549078736071	10	4	2	5	8	21	4.00276007532194	10.0444733318464	10	19	4.01653355754007	17	4	13	21	7	8	21.1297403076501	17.0127708746934	22.0124025094974	13.0178987080575	5	9	14	2.13219357688479	11	8	0	8.06023319476171	10.0068107923	10	18.9113072686459	12	9	9	6	20	9	10	24.015175004277	21	16	5	64.0430736021344	26	9.92076748144476	10
ENSG00000248477.6	147.527868614797	33.0812394068293	96.6665990160184	79.4941179877054	218.900046638643	217.765585997435	69.3714935975672	80.0096513514655	202.003347297901	39.8819496778718	306.078926490495	25.5191779280132	48.970886819601	24.0477900321095	112.566320522126	27.3088885417413	97.8750279405727	118.21149784104	255.137408696362	53.1955704878182	168.689960104853	73.7021501625527	41.5609558582287	138.07289122439	53.2578129932736	95.5474427585876	217.907094948297	304.241460519113	110.250403498084	66.522815632928	162.038493094691	50.8954676667457	142.643561427509	73.2736790023755	104.517158390377	100.327134513972	46.7994151092207	304.367961577664	213.65784746835	64.5362897315166	234.551424412049	204.32819671532	48.3137878731871	56.0433423646116	95.1623042503247	64.4963248533443	48.9044801635753	57.4963467818336	38.2343429407087	75.9309001220134	60.3478150590995	155.181115309394	281.389278080945	104.722818589969	43.6298931357761	87.5839643019479	153.783631030054	155.123175182464	268.002778241128	98.6966436126091	201.676421168241	82.0985024842217	94.9705445498255	45.8374483171327	336.060229933341	57.936463197566	89.0036985157835	49.1179376034985
ENSG00000248479.1	0	0	0	0	0	0	0	0	0	0	0	0	0	0	0	0	0	0	0	0	0	0	0	0	0	0	0	0	0	0	0	0	0	0	0	0	0	0	0	0	0	0	0	0	0	0	0	0	0	0	0	0	0	0	0	0	0	0	0	0	0	0	0	0	0	0	0	0
ENSG00000248480.1	0	0	0	0	0	2	0	0	0	0	0	0	0	0	0	0	0	1	0	0	0	0	0	0	0	0	0	0	0	0	0	0	0	0	0	0	0	0	0	0	0	1	0	0	0	0	0	0	0	0	0	0	0	0	0	0	0	0	0	0	0	0	0	0	0	0	0	0
ENSG00000248482.1	0	0	0	0	0	0	0	0	0	0	0	0	0	0	0	0	0	0	0	0	0	0	1	0	0	0	0	0	0	0	0	0	0	0	0	0	0	0	0	0	0	2	0	0	0	0	0	0	0	0	0	0	0	0	0	0	0	0	0	0	0	0	0	0	0	0	0	0
ENSG00000248483.7	34.8048766223655	28.5908368611795	29.595799410244	18.3436062056516	31.1772921823671	28.2912550786139	23.6252934210989	30.5234658094386	52.0097806582063	22.3367779357731	57.7935272260733	10.1650744038037	49.7732390755145	52.1767555986552	62.4433032020651	15.4172883024697	51.3685270172395	28.9334737071886	25.1540723114903	21.156483954402	20.5286973696408	18.4026842723151	54.4942552999687	33.4917090137013	21.1649306022623	26.6702220799667	68.3480986569368	63.3896043472466	42.1995027100759	50.382891588144	56.6361918959316	41.6135194650508	72.9692669435964	23.289906518193	31.6699462393176	54.5587082287919	34.4343587119531	47.8919957821433	63.5881733587436	46.3305348792879	69.2498408877726	128.007003637089	71.0112170426931	37.1992772553773	37.5168218675307	35.4811528077864	16.0096521631017	33.780957039813	13.8413463544698	18.6540075764439	56.2302956207109	84.1815669406433	84.1830872147303	28.3575495552177	23.4840861964588	45.7793658116875	43.9118348611459	35.6499712018599	42.6863232415214	77.1829376897835	141.902090509947	71.1386359506427	33.792461525161	32.4962248025595	115.999054545802	33.0827783271107	45.3777654922549	35.7387079120969
ENSG00000248484.1	0	0	0	0	0	0	0	0	0	0	0	0	0	0	0	0	0	0	0	0	0	0	0	0	0	0	0	0	0	0	0	0	0	0	0	0	0	0	0	0	0	0	0	0	0	0	0	0	0	0	0	0	0	0	0	0	0	0	0	0	0	3	0	0	0	0	0	1
ENSG00000248485.2	4	4	3	4	3	10	3	14	4	6	9	0	0	7	6	1	13	5	6	2	7	1	7	11	2	5	18	13	8	7	12	2	3	4	0	8	3	14	13	0	25	15	0	2	12	5	20	0	2	5	12	4	5	7	2	9	7	11	6	12	15	0	12	7	29	0	11	2
ENSG00000248487.9	207.323076456706	89.5362169096658	130.290104114085	137.074523545885	152.542058679786	234.800206009127	168.587549184302	148.682596235957	198.307048479733	72.0537285263032	116.930115583703	98.218692889699	163.746535492402	29.1165523879991	272.34788094536	73.1851272068288	212.938426625839	165.254514236162	195.824475948559	116.401226712606	136.949282843079	183.578506562551	193.418741737322	262.105324888044	110.68967092736	137.177731528923	262.473145179953	328.42791933798	196.044589548935	160.095274546355	294.890207709066	138.378018563454	367.967706473683	246.441252276894	197.04177539801	291.432758134165	180.618459776277	235.072692503553	298.612614460137	288.703845438713	280.279156479404	268.244218521393	93.026149599117	197.015422053514	357.637992305973	111.81796384267	105.559540326313	171.442308555775	168.981444361476	216.732800894456	236.485800577972	237.376600066428	301.676615330333	198.677035605684	135.137674055735	164.91928057364	324.934957598545	261.375064255201	216.466295606321	236.592722454998	390.019950221542	175.797423432515	208.42323710948	203.047889544152	321.002173529918	210.432373108792	141.656749735613	217.752458825412
ENSG00000248488.2	0	0	0	0	0	0	0	0	0	0	0	0	0	0	0	0	0	0	0	0	0	0	0	0	0	0	0	0	0	0	0	0	0	0	0	0	0	0	0	0	0	1	0	0	0	0	0	0	0	0	0	0	0	0	0	0	0	0	0	0	0	0	0	0	0	0	0	0
ENSG00000248489.2	19.6759786976318	5.30245945533337	22.7157930494945	9.1816868017119	9.02448848459677	25.9362605249088	10.5750583831146	13.5017238799475	9.64095119285664	1.79885582216731	23.6764194012888	2.2069638454139	10.5256421263006	19.0359182574607	18.5580142309055	9.58702187565209	12.1351106135663	10.070661413197	8.74487131665963	8.27770502628054	3.99814677614695	20.6178733423539	8.40540483172285	9.69386101626491	7.29981227329136	10.2535594789349	14.4921846680115	9.17845024073392	8.37204349878076	12.732637349374	25.5646475463632	12.7084062104618	10.3569536046095	21.6921740085365	5.22722836669247	19.5909958535762	9.46627113353331	18.6239100353685	19.2094568140121	15.885864568588	37.1688010168985	42.7459591431483	2.02373823515896	12.1924875964029	22.8909934318171	3.25915448875736	14.5008908375819	8.38310585633007	0	6.65270020698711	9.7866403380822	0	12.2707566838509	13.8319980734355	2.87063882672263	5.72720407962632	10.0838769063115	10.9698986919089	5.68422693349929	33.1100346549236	22.3608157016948	5.49809901213487	6.88982140311597	18.5771636665464	21.9657652305437	6.72176942689728	4.28357645025122	9.26868058408598
ENSG00000248490.2	0	1	0	0	0	0	0	0	0	0	0	0	0	0	0	0	0	2	0	0	0	0	0	0	0	0	0	0	0	0	0	0	0	0	0	0	0	0	0	0	0	0	0	0	0	0	0	0	0	0	0	0	0	0	0	0	0	0	0	0	2	0	0	0	0	0	0	0
ENSG00000248491.6	1.2873346781404	2.50015248225388	5.58567953736841	9.68563892999455	0	6.641203726787	0	3.0107376448194	1	0	12.3638676114194	2.80693489847233	5.98339728297935	5.0617055019255	4.09388491503335	2	7.39107921501843	0	0	0	0	0	6.11731436300404	0	0.755438457748089	0	0	16.4932074858472	5.39101623644439	0.893270311440809	5.85460707717497	0	5.8894485702692	3.78597837237608	7.07050111923445	4.31752955135644	1.73506823211169	11.3263106118974	1.85673415010812	6.74021266995809	12.5566763305992	34.9616572307874	0	0	0	0	4	0	3.4093220390952	1.17832091747269	0	4.99664767892831	0	2.67517957575602	4.22197062340141	0	3.5414925298823	5.50156435902311	0	5.71891946386839	5.57724431221111	5.88964725937986	0	3.85590357407231	15.2886040056999	0	0	8.02531306993478
ENSG00000248492.1	0	0	0	0	0	0	1.06163443803802	0	0.816054689813553	0	0	0	0	0	0	0	0	0	0	0	0	0	0	0	0	0	0	0	0	0	0	0	0	0	0	0	0	0	0	0	0	2.81836869075388	1.10214590843138	0	0	0	0	0	0	1	0	0	0	0	0	0	0	0	1.14897364131718	0	0.385534659013402	0	0	0	0	0	0	0
ENSG00000248493.1	0	0	0	0	0	0	0	0	0	0	0	0	0	3	0	0	0	0	0	0	0	0	0	0	0	0	0	0	0	0	0	1	0	0	0	0	0	0	0	0	0	4	1	0	0	0	0	0	0	0	0	0	0	0	0	0	0	0	0	0	4	0	0	0	0	0	0	2
ENSG00000248494.1	3	3.6081776407453	10	13	10	13	4	5.76256631201512	15	4	4	2	7	4	11.5006660375804	1	10.6482836131591	2.47635664198643	7	4	6	7	10	5.67767687849948	1	4	18	10	9	14	12	3	17	17	7	11	2	15.2467517280928	18.6299212576973	12	16	35.6938947077304	10	5	16	24	0	0	5	1	18	2	12	2	4.24171461167142	5.07800157377191	11	6	9	15	13	5	6	6.77107555896313	18	4	4	17
ENSG00000248498.4	0	3.08090134266162	2.00849203984343	1.01194905652267	0	1.00400442207574	0	0	0	0	0	0	0	2	0	1	3	0	0	0	0	1	3.01233274203778	1.00379772083037	0	0	0	1.00185556953179	0	0	1.00995891037714	0	0	0	0	1	0	0	1.00412546215828	1	1.00559945232914	12.0196959949367	0	1.00335587071132	1.00466208029313	1	1	0	0	0	0	1	0	0	0	0	0	1.01058260526906	0	4.02333798565868	5.01666761180725	4	0	0	4	0	0	1
ENSG00000248503.2	27.8401197462175	18.9954047902528	25.2801630432485	18.8476063833597	41.5377548515724	41.4362213616931	30.695390020367	35.3553339116989	34.6343078716978	18.2484691046572	33.8545351512857	11.687897527312	31.0482735182226	52.4019837097086	20.686118171642	19.7522764122579	44.1268222272688	14.6098225773014	29.3773126196663	25.6500956720836	38.443856305972	45.2155729538074	76.8977282957169	23.8836632773499	21.8769057124224	27.4660152167006	54.0646949805646	41.1715790549236	36.9224968901848	28.7826769416856	46.5708835437552	59.6219258885167	56.5201179814992	22.8438652027795	31.2135105360248	37.2167214322908	18.2805895258716	66.0710645285558	69.9036232954126	32.9055920649824	60.6153586939425	202.90922439352	44.5675986260235	33.5180280413129	42.0770963914307	25.7309017916314	30.4319835539952	18.5385311163455	40.5213787527048	22.3058338284139	56.408178306755	87.8575557397384	75.8198594497051	38.7191711576617	28.730433706578	33.5112929268465	31.7048580115949	47.4172720675152	31.6866613413872	53.1425968404473	173.673951738127	58.8638607252326	59.4594761325784	8.64724164488655	79.4693307022878	11.6667041709505	33.2736295973253	67.8138384911677
ENSG00000248505.2	0	0	0	0	0	0	0	0	0	0	0	0	0	1	0	0	0	0	0	0	0	0	1	0	0	1	1	0	0	0	0	0	0	0	0	0	0	0	0	0	0	0	0	0	0	0	0	0	0	0	0	0	0	0	0	0	0	0	0	0	0	0	0	0	0	2	0	0
ENSG00000248506.1	0	0	0	0	0	0	0	0	0	0	0	0	0	0	0	0	0	0	0	0	0	0	1	0	0	0	0	0	0	0	0	0	0	0	0	0	0	0	0	0	0	3	0	0	0	0	0	0	0	0	0	0	0	0	0	0	0	0	0	0	0	0	0	0	0	0	0	0
ENSG00000248507.1	0	1	0	0	0	0	0	0	0	0	0	0	0	1	0	0	0	0	0	0	0	0	0	0	0	0	0	0	0	0	0	0	0	0	0	0	0	0	0	0	0	1	0	0	0	0	0	0	0	0	0	0	0	0	0	0	0	0	0	0	0	0	0	0	0	0	0	0
ENSG00000248508.8	63.080554591977	30.8705699645576	69.4354310178774	51.1656546265794	45.8971401222865	120.161628434375	50.0578615073586	60.5962936081215	91.2434050023753	26.4361226014181	41.3253978817342	34.5471434798732	37.5045114349083	47.4726591147154	65.6168013939649	23.2491810350846	102.292502078495	47.9219031660006	78.2899615510309	43.2952267098646	54.7610789860062	97.9263265430956	111.141468059056	70.6645874936049	40.7672900150703	35.9057988327186	162.003517904741	127.319719264538	108.479569689675	67.848987398509	106.457288342544	34.9120055411061	148.833979145061	82.4301047924559	76.8784681844401	101.880230098409	70.1921322064947	119.233169452907	200.527850553382	86.2905996726191	148.270268622578	141.948320471123	40.9530029935174	68.9622922939673	126.404780528362	20.7257009952357	66.0015894664233	17.1005113231638	57.3660737068843	99.498569580812	85.6685187181515	159.52698041468	171.00719176527	63.2502842851043	32.3468318906674	73.7031082799097	129.676010217005	96.3184208428682	97.7890716200065	189.857428753352	175.167988548485	53.4960765791382	78.058659357545	70.5923058795276	153.67108631982	72.0224081445507	44.7332621474442	114.988141598949
ENSG00000248510.2	2.69475667534111	0	0	0	2.36830392249387	1.47572474594084	0	0.00249480281163241	5.62796849830612	1.17469941005001	0	0	2	6.30002484002161	1.46551570454816	0	0	0	0	1	1	0	2	0	0	0	3	0	6.91878173666	0	2.48649874416492	2	2.2548667611453	1.06478471700204	0	0	3.73621295783853	0	1.4950122681311	0	0	10.2618089157847	12.9584587544128	0	0	0	0	0	6.91026319373916	0.0702380215062983	1.46124971527103	0	0	2.96706848048027	1.25982327123946	1.61108734405007	0	2	2	1	8.06693243637713	8.74579740557295	3.34358861480209	0	0	0	0	0
ENSG00000248511.1	0	0	0	0	0	0	0	0	0	0	0	0	0	0	0	0	0	0	0	0	0	0	0	0	0	0	0	0	0	0	0	0	0	0	0	0	0	0	0	0	0	0	0	0	0	0	0	0	0	0	0	0	0	0	0	0	0	0	0	0	0	0	0	0	0	0	0	0
ENSG00000248514.1	1	0	1	7	0	2	0	3	0	1	1	0	0	0	0	0	3	0	1	2	0	1	0	0	1	0	3	2	5	0	1	1	5	0	1	2	1	0	0	0	2	5	1	4	5	0	0	2	0	6	4	2	1	1	0	1	3	5	0	0	0	0	1	1	4	0	1	0
ENSG00000248515.2	0	1	0	0	5.20711278451007	0	0	0	2	0	0	1	2	0	0	0	3.18999899967678	1	0	1	1	0	1	2	0	0	2.13429542932708	1	0	1	0	1	0	0	0	1.04528422289098	2	1	0	0	0	3.47101375120997	0	0	0	0	1	0	0	0	0	2.27995520755481	1.00197940009284	0	2	2	1.11747510894383	0	1	3	2	2	1	1	0	0	0	5
ENSG00000248516.1	16.4254325998241	8.05581027737426	16.2069551899014	10.1288936293145	26.7453031586234	9.93004286262623	18.8374229652921	16.1802030695051	19.274663952613	8	8.92032398409497	4.18856770445345	9.96697715613616	15.5527990961461	11.5185428434232	9	10.150890044266	12.709010935028	16.7485985813231	10.3345797899094	9.36947473090902	6.18069604372826	16.6864416961275	13.671133144195	10.9344766449109	9	26.0742560713605	16.1214816274034	29.5322378949891	27.5953807778671	18.8638135766801	6.17160814030432	38.2507198826199	18.2423262668213	10.0121190265064	20.006413806485	12.1511716281723	14.2562323349402	18.4833532187762	17.1998569360056	22.0858240240061	62.1514475079966	6.32807280138175	6.67546731974012	18.3851120638628	9	16	7	11	2	20.3396770751734	27.045987760857	20.8669194335603	15.3062506244304	9.16027397778676	17.1351330500496	13.8208334034363	3.16518847795493	25.6939914833082	19.4636473708744	26.6584427568958	14.2831271624857	8.72872417593509	16.0544014566929	31.1182813182468	14	5.17999313507663	24.733519296315
ENSG00000248517.1	0	0	0	0	0	0	0	2	0	0	0	0	0	2	0	0	0	0	0	0	0	0	0	0	0	0	0	0	0	0	0	0	0	0	0	0	0	0	0	4	0	0	0	0	0	0	0	0	0	0	0	0	0	0	0	0	0	0	0	0	0	0	0	0	0	0	0	0
ENSG00000248518.1	0	0	0	0	0	0	0	0	0	0	0	0	0	1	0	0	0	0	0	0	1	0	1	0	0	0	0	0	0	0	0	0	0	0	0	0	0	0	0	0	0	1	0	0	0	0	0	0	0	0	0	0	0	0	0	0	0	0	0	0	0	0	0	0	0	0	0	0
ENSG00000248521.1	0	0	0	0	0	0	0	0	0	0	0	0	3	0	2	0	0	0	0	0	0	0	1	0	0	0	0	0	0	0	0	1	2	0	0	0	0	0	0	0	3	1	0	0	0	0	0	0	0	0	0	0	0	0	0	0	0	1	0	0	0	0	0	0	0	0	0	0
ENSG00000248522.1	0	0	0	0	0	0	1	0	0	0	0	0	1	0	0	0	0	0	0	0	0	0	0	0	0	0	0	0	0	0	0	2.00351892552594	0	0	0	0	0	1	0	2	0	12.0131165189575	0	1.00017569196061	0	0	0	0	0	0	0	0	0	0	0	0	1.00025206302652	0	0	0	2.00070973297121	4	0	1.00031185095996	0	0	0	8.00231966881106
ENSG00000248525.2	0	0	0	0	0	0	0	0	0	0	0	0	0	0	0	0	0	0	0	0	0	0	2	0	0	0	0	0	0	0	0	0	0	0	0	0	0	0	0	0	0	0	0	0	0	0	0	1	0	0	0	0	0	0	0	0	0	0	0	0	0	0	0	0	0	0	0	0
ENSG00000248527.1	6710.00678593461	3388.92213952728	4115.16477149272	8705.20811177528	6089.20344384721	10237.1346505365	9380.50285751396	5568.13648947951	7218.0140384928	7473.57946779119	5477.83555630593	4498.22091886608	10489.1734920519	3173.76433573531	10765.741841208	4828.83994852343	8845.01357605677	5290.08550781896	5979.60803964145	8015.37468036051	6659.99997040923	9385.65646784665	9426.13459981104	7654.92338489233	5040.15360501568	4278.20207174414	11676.4476119706	7957.84796039756	13805.3933864113	3589.19351112978	14415.0227735357	8313.36592057133	9416.96230940609	7628.78895902285	4007.45889279816	9980.18880709962	8048.43087032175	8124.82760263639	4721.39880465973	15736.4763747528	11310.4694601638	10333.0788699641	13893.8317576754	4887.11327913279	22181.0580987972	8353.3619178737	3798.65724734043	6668.30663851748	6568.18421085079	5384.21398119122	9125.29534250166	11816.0698602635	8539.29433540277	5099.80179637109	8261.78591761776	6316.23864088245	5096.55592810422	6650.03927388971	9347.36669966634	17768.2866000592	20887.0844984266	10199.0862790388	13108.8768312534	8503.66791990131	25940.0820898692	16675.5926593713	5052.53551708201	9323.63546187229
ENSG00000248528.1	0	0	0	3.38225313086822	2.2793408666926	1.418407574866	0	0	5.16068186610103	2.00191184782344	0	2.00175778648826	1.00058119198522	1.3260121603823	5.03153466022198	1.293893818514	2.00327884214957	1.56804066650356	0.299630870746985	6.51119197897549	0	1.61852154895972	1.0002030285288	1.00331356969928	0	2.00689761399821	4.74060052648862	13.2796928056601	0.912126950759459	5	1.94600576372798	3.55769037750548	3.7813444514517	2.00058320668483	0	6.60150406814145	0	4.28613403978292	4.58612633538285	0	7.14865776025425	4.63109791348762	2.17468087638467	0	1.00045675510676	0	0	8.06367511811454	0	2.94585904444029	5.90556037805481	0	1.71081960091611	6.65909002751557	0	0.595373149114887	1.22181775460825	2.59560736024786	0	2.35493047222128	4.09606062762035	9.9926185813959	0.221270866666108	1.03540381723385	2	0	3.70218893610547	7.05071883031598
ENSG00000248529.5	0	1	0	0	0	1	0	2	0	0	0	0	0	0	0	1	0	0	0	0	0	0	3	1	2	1	1	0	0	0	2	0	0	0	0	2	0	0	0	0	0	10	1	0	0	0	0	0	0	0	0	0	2	0	0	0	0	0	0	0	2	0	0	0	0	0	0	0
ENSG00000248530.1	0	0	0	0	1.03964626772105	1.05254368698192	0	0	0	0	0	0	0	0	0	0	0	0	0	0	0	0	0	0	0	0	0	0	0	0	0	0	0	0	0	0	0	0	0	0	0	2.08810051000121	0	0	0	0	0	0	0	0	0	0	0	0	0	0	0	0	0	0	0	0	0	0	0	0	0	0
ENSG00000248531.3	0	0	0	0	0	0	0	0	0	0	0	0	0	0	0	0	0	0	0	0	0	0	0	0	0	0	0	0	0	0	0	0	0	0	0	0	0	0	0	0	0	3	2	0	0	0	0	0	0	0	0	0	0	0	0	0	0	0	0	0	0	0	0	0	0	0	0	0
ENSG00000248532.2	0	0	0	0	0	0	0	0	0	1	0	0	0	0	0	0	0	0	0	0	0	0	0	0	0	0	0	0	0	0	0	0	0	0	0	0	0	0	2	0	0	0	0	0	0	0	0	0	0	0	0	3	0	0	0	0	0	0	1	0	0	0	0	0	0	0	0	0
ENSG00000248533.1	0	0	0	0	0	0	0	0	0	0	0	0	3	0	0	0	0	1	0	0	0	0	0	0	0	0	0	0	0	0	0	0	0	0	0	0	0	0	0	0	0	0	0	0	0	0	0	0	0	0	0	0	0	0	0	0	0	0	0	0	0	0	0	0	0	0	0	0
ENSG00000248537.1	0	0	0	0	0	0	0	0	0	0	0	0	0	0	0	0	0	0	0	0	0	0	0	0	0	0	0	0	0	0	0	0	0	0	0	0	0	0	0	0	0	0	0	0	0	0	0	0	0	0	0	0	0	0	0	0	0	0	0	0	0	0	0	0	0	0	0	0
ENSG00000248538.8	47.031345057816	31.276516168619	36.0641906184154	29.0936819694093	27.3125384704127	62.6355211444298	27.9090478440648	58.0321271785789	50.1868396636687	24.1290345742118	67.4199467824107	14.0259064475998	56.6649273355164	64.7360820460089	48.4605386471687	18.3081036496321	51.894489671071	33.6625193633221	41.6044925471383	15.9303063377426	25.5043992617958	37.5611208805324	75.9428187493918	36.6937967724739	15.4882350482832	33.1925672822764	76.3745854776694	82.1349473414569	54.0132948282465	55.032034332554	52.6118848351336	83.2272202182475	66.7587863397087	38.6116285256016	39.0477747085436	50.4468348083566	35.9145727446798	86.1554134333882	65.5490125167007	83.0552909658344	97.9995196185843	215.487865717348	38.1187604963054	50.834008800019	71.6178836553379	53.917651269806	41.8806696170498	20.918310634941	31.5982043743911	38.0961221450465	40.0645966343388	62.3320413693078	62.5898389150859	36.0278525608958	39.0681461405586	29.0232031608254	40.951525626923	34.6368989709397	66.5956936933073	102.39743999183	178.370530123553	77.3537878805751	49.9065246937737	47.2943056086633	152.157135893018	62.54128937651	20.1438078322085	73.8323881924385
ENSG00000248539.1	3	4	1	0	1	4.32944167286274	0	2.85207500014816	0	3	1	0	9.13175906479593	11.2511668193153	3.95491227970204	0	1	0	0	0	0	1.00323228222933	3.12776082015718	3	2.11197809236907	0	7.0164136978174	3.22848036272762	1.36222115165072	1.06817027360696	2	3.90160544439004	1.08627909371097	0	0	2.44137776757325	1	0	3.86491272660962	7	0	26.513017977501	6	0	1	1.00363520940085	0	0	2	0	2.0045670304078	2	2.4817532057517	2.1703889718128	1	2	4.73838916496324	0	1.05663358196677	1	14.5699018269926	1	0	2.61759564179626	8	0	0	6.38312398158214
ENSG00000248540.3	3.30145940585241	2.37295580701617	0	1.29804705873224	9.72218384540499	3.8728941113186	6.86482284344438	3.3841753226052	8.24217694468599	0	4.18314325183861	0	11.068005454781	11.2725712862556	9.49814324399906	5.46898576464502	4.10599792984403	1.02105628446985	2.49268423209162	3.07676417950243	0	0	14.1404716608976	2.1027398352905	2.1402061632406	3.0315446573974	9.74528806631833	7.20360551966125	1.05021724361267	2.00779370416424	3.32140085840689	3.50976255838729	6.36132890938289	6.59111836591313	4.9442966902356	1.08917826218538	0	6.1711847787481	11.6254562723473	8.1867130187127	2.07602324170393	42.4621449711289	5.924508763321	3.01174716352147	3.36919688827638	0	1.01634489382937	13.0218043291243	4.0022706281187	2.33944852948343	3.22771540026388	3.65970866214165	6.38249468645339	8.85190657155954	6.24435357008171	5.24277639443429	4.1787165672145	3.78247758001789	2.04197265860348	7.92360306565141	33.7045350899126	7.46558271661265	7.22559925930419	3.15773251208291	11.5994143994286	0	1.20335199034412	23.7997468933914
ENSG00000248542.2	0	0	0	0	0	0	0	0	0	0	0	0	0	0	0	0	0	0	0	0	0	0	0	0	0	0	0	0	0	0	0	0	0	0	0	0	0	4.58692811835491e-06	0	0	0	0	0	0	0	0	0	0	0	0	0	0	0	0	0	0	0	0	0	0	0	0	0	0	0	0	0	0
ENSG00000248543.2	0	0	0	0	0	0	0	0	0	0	0	0	0	0	0	0	0	0	0	0	0	0	0	0	0	0	0	0	0	0	0	2	0	0	0	0	0	0	0	5	0	4	0	0	0	0	0	0	0	0	0	3	0	0	0	1	0	0	0	0	0	0	0	0	0	0	0	0
ENSG00000248544.2	57.0981880259926	17.0405368809889	31.2447111877866	28.2623465693814	40.7815633915649	39.8630259076976	30.4679812833706	30.838973027373	61.9507876540427	18.9353589067224	35.9844906506644	21.8864178771792	25.62253202504	8.27663239222914	47.8522291260276	10.9849957637977	59.8841803942302	28.7052304221861	30.8614128228678	28.5667970467903	20.4065483240291	32.152829195485	32.047481160009	35.4174261705081	20.2019858097867	25.3296821499964	59.3250900669405	44.9489064691895	73.7359513335486	51.7058426660846	67.6808421567682	21.551703357374	58.854487606547	19.1095708999282	20.96994002547	42.5515097292802	29.5436855402342	43.2864086928815	72.202956229905	38.3649547906905	105.022748536191	71.9429390585658	42.0554819685732	26.3149365305969	41.1511604854734	28.0022568533149	33.3434860947407	12.1967559157853	20.0271998227004	30.674178206151	30.3163602396017	37.0019162774636	92.4303061809015	39.8758552177502	17.8760455893546	46.6622628953315	46.5875637211806	33.2871514462547	35.3282969878553	86.3050105769006	81.5341477603386	12.5829801530608	22.706142839397	42.2900788761832	81.2954750950551	18.1605203586216	36.0596770835816	39.1951924398018
ENSG00000248545.3	0	0	0	0	0	0	0	0	0	0	0	0	0	0	0	0	0	0	0	0	0	0	0	0	0	0	0	0	0	0	0	0	0	0	0	0	0	0	0	5	0	0	0	0	0	0	0	0	0	0	0	0	0	0	0	0	0	0	0	0	0	0	0	0	0	0	0	0
ENSG00000248546.3	0	0	0	0	0	0	0	0	0	0	0	0	0	0	0	0	0	0	0	0	0	0	1.00230132519561	0	1	0	0	1.00136256536524	0	0	0	0	0	0	1.00260995948076	0	0	0	0	0	0	3.00248489682804	0	1.0005292538948	0	0	0	0	0	0	0	0	0	0	0	0	2.00294048942801	0	0	0	4.00778248853704	2.00124473554003	0	0	0	0	0	0
ENSG00000248547.2	0	1	0	0	0	0	0	0	0	0	0	0	0	1	0	0	0	0	0	0	0	0	0	0	0	0	0	0	0	0	0	0	0	0	0	0	0	0	0	0	0	0	0	0	0	0	0	0	0	0	0	0	0	0	0	0	0	0	0	0	0	0	0	0	0	0	0	2
ENSG00000248548.1	0	0	0	0	0	0	0	0	0	0	0	0	0	0	0	1	0	0	0	0	0	0	1	0	0	0	0	0	0	0	0	0	0	0	0	0	0	0	0	0	0	0	0	0	0	0	0	0	0	0	0	0	0	0	0	0	0	0	0	0	0	0	0	0	0	0	0	1
ENSG00000248550.4	18.8642734360037	19.9387163215129	10.8834359521205	19.9858415432566	24.5550176847915	21.7329403393392	14.5691678678944	18.0124794409354	29.2995351272014	7.24142830649971	24.0657058012137	2.21812111121116	56.0939862966431	91.8598348403073	43.9632165097553	6.38533637792709	18.0605631234842	14.7719875304817	13.292177126138	12.4018880421993	27.8292521237902	5.341188436366	61.0352995667879	15.058786626745	9.33127511443723	13.0573367769011	18.6351637237466	42.6769576667021	21.424689978531	10.2663992805136	18.6016205636082	40.039003679571	23.8879134554459	10.3215266089194	18.8614802852551	26.5250124332945	12.2367065147746	34.6931181554542	22.8212775930642	36.3169578499882	31.6925147231419	267.500889116649	80.9867499481442	15.6858580357758	28.9773232165378	37.4276417457018	21.8741167944329	12.3539828305911	3.14559709894795	24.0670050473629	30.788882001771	36.6008669377331	15.330711677188	18.4534936159524	10.6999141615436	16.3321064210362	21.6892262984856	17.9757135681575	25.1225551767602	22.541070746451	218.743671149952	52.3091392382023	34.7250753415578	29.2606764492474	37.594198204596	15.2201090752071	4.07760975477972	69.3336644948161
ENSG00000248551.1	1	1	0	0	0	4	3	0	5	0	1	0	3	12.0555093881128	4	3	6	2	1	0	1.01526244267515	0	6	1	0	0	7	2.26504511201816	5	1	6	12	4	0	0	1	1	1	6	4.58283791427301	0	10.0269520745272	7.17231489392651	4	0	2.06978085363266	1	8	0	2	2	2	2	0	2	1	5	1	0	3	7.10570198992519	4.00320138107278	2.03441960422448	4	10	5	0	7.10347826988784
ENSG00000248552.1	0	0	0	0	0	0	0	0	0	0	0	0	0	0	0	0	0	0	0	0	0	0	0	0	0	0	0	0	0	0	0	0	0	0	0	0	0	0	0	0	0	0	0	0	0	0	0	0	0	0	0	0	0	0	0	0	0	0	0	0	0	0	0	0	0	0	0	0
ENSG00000248553.1	0	0	0	0	0	0	0	0	0	0	0	0	0	0	0	0	0	0	0	0	0	0	0	0	2	0	0	0	0	0	0	0	0	0	0	0	0	0	0	0	0	0	0	0	0	0	0	0	0	0	0	0	0	0	0	0	0	0	0	0	0	0	0	0	0	0	0	0
ENSG00000248554.1	20.034749266878	1.32622052203044	11.1089402476885	11.462884021794	13.9906932186009	36.1751117921826	16.7753202833898	27.2929776258974	21.3457922463766	11.7643477841349	18.8950280519233	9.71325339032223	24.9593525688912	11.706732872742	20.7122970622632	13.4637071266146	12.4537922512095	10.4713101660834	20.1322295733211	12.1619101803765	15.0868658046555	25.4713408054871	20.8324692445239	23.674462505868	13.3014029525281	18.8599854862525	49.9700701708044	30.3117519509867	11.482719259233	15.8295744263986	48.112590360042	20.2373856640891	34.909386106073	45.0771929231629	19.410570603754	18.8210246848721	37.4045745097956	56.6831888505417	16.4255713808097	25.2433820354337	40.6549152840779	33.6900097654986	15.7755737517434	18.6570428471357	29.1597000681551	38.6224293963396	2.72197513747632	10.9082722368183	19.6456642971315	19.3923764969084	30.8094088919032	25.2042471037736	35.6040095090924	18.143759730731	15.8897907043865	52.6700187929631	48.6746205120098	16.3344798165783	31.7203494579057	41.0363800235982	45.5965210355264	4.12158918718823	13.0241977729124	27.6195117221601	45.7736192787848	49.3913033255864	21.181414670284	22.8357269570045
ENSG00000248555.7	0	0	0	0	0	0	0	0	0	0	0	0	0	0	0	0	0	0	0	0	0	0	2	0	0	1	0	0	0	0	0	1	0	0	0	0	0	0	0	0	0	5	0	0	0	0	0	0	0	0	0	0	0	0	0	0	0	0	0	0	4	0	0	0	0	0	0	0
ENSG00000248557.1	0	0	0	1	0	2	0	0	0	0	0	0	0	0	1	0	0	0	0	0	0	1	2	0	0	0	3	0	0	0	0	0	0	0	0	0	0	0	0	1	0	3	0	0	0	0	0	0	0	0	0	3	0	0	0	0	0	0	0	0	0	1	0	0	0	0	4	0
ENSG00000248559.1	4	2	0	2	3	7	4	2	4	0	5	2	8	3	7	1	3	5	5	1	2	0	4	3	2	5	5	7	5	6	6	2	9	0	0	5	4	7	9	11	5	8	1	4	9	0	0	0	2	0	2	14	3	5	2	0	6	5	2	0	8	2	1	1	2	0	1	1
ENSG00000248560.1	0	0	0	0	0	0	0	0	0	0	0	0	0	0	0	0	0	0	0	0	0	0	2	0	0	0	0	0	0	0	0	0	0	0	0	0	0	0	0	0	0	2	0	0	0	0	0	0	0	0	0	1	0	0	0	0	0	0	0	0	1	0	0	0	0	0	0	0
ENSG00000248564.1	0	0	2	2	2	1	0	1	0	0	1	0	0	0	2	0	4	0	2	0	0	0	0	2	1	3	3	4	0	1	3	0	4	0	2	0	0	0	4	0	4	6.44229949976892	0	1	1	8	0	0	6	1	0	0	3	1	0	2	0	0	2	3	1	4	1	0	5	0	2	0
ENSG00000248565.2	0	0	0	0	0	0	0	0	0	0	0	0	0	0	0	0	0	0	0	0	0	0	1.00135558001787	0	0	1.00254776147473	0	0	0	0	0	0	0	0	0	0	0	0	0	0	0	0	0	0	0	0	0	0	0	0	0	0	0	0	0	0	0	0	0	0	1.0005881592808	0	0	0	0	0	0	0
ENSG00000248567.1	0	0	0	0	0	0	0	0	0	0	0	0	0	2	0	0	0	0	0	0	0	0	0	0	0	0	0	0	0	0	0	1	0	0	0	0	0	0	0	0	0	0	0	0	0	0	0	0	0	0	0	0	0	0	0	0	0	0	0	0	0	0	0	0	0	0	0	0
ENSG00000248568.1	2	4	1	0	0	2	0	0	1	1	3	1	3	0	4	0	0	0	0	2	0	0	1	2	2	4	8	0	0	1	1	2.21701883436908	0	7	0	0	3.05445788502528	5	2	5	0	4	0	0	3	0	1	0	1	3	3	0	3	0	0	4	1	5	2	0	3	0	6	1	7	10	0	1
ENSG00000248569.1	0	0	0	0	0	0	0	0	0	0	0	0	0	0	0	0	0	0	0	0	0	0	0	0	0	0	0	0	0	1.90199527264803	0	0	1.45681081840768	0	0	0	0	0	0	2.89658611588329	0	10.5569534981684	0	0	0	0	0	0	0	0	0	0	0	0	0	0	0	0	0	0	0	0	0	0	0	0	0	0
ENSG00000248571.1	5	6	12	9	23	42	8	19	32.5436571089796	6	27	3	9	21	9	0	30	11	25	10	8	13	20	8	8	4	21.254788744411	41	36	26	13	5	32	7	13	21.0752507618673	10	20	27	8	59	12	2	29	8	18	6	0	11	17	16.110193983008	7	31	7	10	11	17	11	19.3378693630064	39	17.2686677325585	2	12	10.2563732846187	44.6048163166454	2.01332480541231	10	8
ENSG00000248572.6	0	0	0	0	0	0	0	1	0	0	0	0	0	1	0	0	2	0	0	0	1	0	0	0	0	0	0	2	0	1	0	4	0	0	0	0	0	0	2	0	0	3	4	0	0	0	3	0	0	0	0	0	2	0	0	0	0	1	1	0	3	0	0	0	3	0	0	3
ENSG00000248573.1	0	0	0	0	0	0	0	0	0	0	0	0	0	0	0	0	0	0	0	0	0	0	0	0	0	0	0	0	0	0	0	0	0	0	0	0	0	0	0	0	0	0	0	0	0	0	0	0	0	0	0	0	0	0	0	0	0	0	0	0	0	0	0	0	0	0	0	0
ENSG00000248574.1	0	0	0	0	0	3	0	0	0	0	0	0	0	0	0	0	0	0	0	0	0	0	0	0	0	0	0	0	0	0	0	0	0	0	0	0	0	0	0	0	0	0	0	0	0	0	0	0	0	0	0	0	0	0	0	0	0	0	0	0	0	0	0	0	0	0	0	0
ENSG00000248576.1	0	0	0	0	0	0	1	0	0	0	0	0	0	0	0	0	1	0	0	0	0	0	0	0	0	0	1	2	0	0	5	0	1	0	7	0	0	0	0	0	0	0	0	0	3	0	0	0	0	0	0	0	0	0	0	0	0	0	0	2	0	0	2	0	0	0	0	0
ENSG00000248577.1	0	0	0	0	0	0	0	0	0	0	0	0	0	0	0	0	0	0	0	0	0	0	0	0	0	0	0	0	0	0	0	0	0	0	0	0	0	0	0	0	0	0	0	0	0	0	0	0	0	0	0	0	0	0	0	0	0	0	0	0	0	0	0	0	0	0	0	0
ENSG00000248578.1	0	3	0	0	0	2.01163122694896	0	0	0	0	0	0	0	1.01067092252224	0	0	0	0	0	0	2.0046842788473	0	0	0	0	1.00645103547094	0	0	0	0	0	0	2.0090997473043	0	0	0	0	0	0	0	0	2.01073606582619	0	0	0	0	0	0	1.00408429007193	0	0	0	0	0	0	1.00603998422164	0	0	0	0	1.00518061285627	0	1.00295504617633	0	0	0	0	0
ENSG00000248583.1	0	0	2	0	4	0	0	0	0	0	0	0	1	0	0	0	1	0	0	0	0	0	0	3	0	0	0	0	0	4	1	0	0	0	0	0	0	0	0	0	1	0	3	0	0	0	0	0	0	0	0	0	0	0	0	0	4.14736767690662	0	0	1.16746055861018	1.14682466218121	2	1	0	0	0	0	0
ENSG00000248585.2	1	0	0	0	0	0	0	4	0	0	0	1	3	0	0	1	1	2	0	0	0	0	5	0	1	0	1	0	0	0	0	0	2	0	0	2	0	1	2	0	0	4	0	0	4	1	0	6	0	0	0	4	1	0	0	0	1	1	0	0	7	1	0	1	8	5	0	0
ENSG00000248586.2	0	0	0	0	0	0	0	0	0	0	0	0	2	0	0	0	0	0	0	0	0	0	0	0	0	0	0	0	0	0	0	0	0	0	0	0	0	0	1	1	0	3	0	0	0	0	0	0	0	0	0	0	1	0	0	0	0	0	1	0	7	0	0	0	4.06935650144923	0	0	0
ENSG00000248587.8	6.4306313873274	6.12629111670255	7.33335486981666	6.62192166589455	3.14940450782084	11.3444523026247	4.3072049268745	7.11322388818113	8.58930314044765	4.48758008009647	9.32280470838102	3.06519291820586	12.7681573516186	25.6032882499659	3.23279702003275	2.00022049847229	9.35855793826245	5.41464727488507	4.17252378830446	3.14672774734519	5.15972837425971	7.82767114025433	17.8088687399179	4.10068348496237	4.23884140270921	8.62467736987708	8.52337766893755	11.4053520658629	7.78439604587455	8.41959220051716	7.66018143442478	14.9788522578436	18.4273406151136	3.06102951227001	7.45516828009096	14.0327496093228	3.02103810677025	10.8686762945663	13.5893092954957	6.05537447201542	9.44155337552911	78.197980913613	17.7241087735055	2.5153201745734	7.44062310702059	6.01003376476043	3.00162242636602	5.01462504357128	12	3.09141107321984	5.08685479443265	11.5115287424998	12.9801251993322	11.9050282248723	6.44606094450187	12.8494153716433	8.53749882553628	3.15345685690711	7.36267385608958	10.1517703458383	44.6694873500482	23.9071256132417	4.5067962775579	1.17264849194152	18.3802313093486	8.09492735965136	2.0010559319713	5.58408012178444
ENSG00000248588.2	0	2.14099071283611	0	2.0543385749617	0	3.36226631821218	1.13350003520194	0	1.07254041545344	0	0	1.05320637909542	0	10.0792026924971	1.06571872305679	1.2115106433316	3.23358535493123	0	0	0	1.09392356816431	0	1.00668081707014	2.13062852432889	1.0595573602159	0	0	3	2.14317325907316	0	2.27638483055863	0	4.09157195165482	3.28879217592368	0	0	0	2.15099613961904	3.33340992697587	1.03302355660753	1	2.11640771932188	0	0	4.78129464590827	0	0	0	0	0	2.08451548112905	3.33302779285104	3.08645688226133	0	0	0	1.10404794357155	0	1	0	5.01921739461824	1.04564073029679	1.02499300668843	0	4.52133533548579	0	0	1.23683552358741
ENSG00000248590.2	0	3	0	0	0	0	0	0	0	0	0	0	0	1	0	0	0	0	0	0	0	0	2.68109955980778	0	0	0	0	0	0	0	0	0	1	0	0	0	0	0	0	0	0	7.82527980082036	0	0	0	0	0	0	0	0	0	0	0	0	0	0	0	0	0	0	4.22427234101821	0	0	0	0	0	0	0
ENSG00000248591.1	0	0	0	0	0	0	0	0	0	0	0	0	0	0	0	0	0	0	0	0	0	0	0	0	0	0	0	0	0	0	0	0	0	0	0	0	0	0	0	0	0	0	0	0	0	0	0	0	0	0	0	0	0	0	0	0	0	0	0	0	0	0	0	0	0	0	0	0
ENSG00000248592.7	258.306454970918	215.36794355502	148.537166293817	187.019474906631	438.067499790385	368.762070376322	211.09627856492	329.754379648775	440.375757895079	169.275278712156	461.968938403188	114.516152006193	218.898076618434	168.668196344244	254.576690795028	100.596104002375	370.761359424056	195.006211697648	352.866552828372	215.568796757192	234.616754580565	307.990574237244	423.54535082611	374.017673864658	179.772301267625	272.514084156885	777.680493457002	668.436618660918	287.16636529826	297.698678433504	535.413087116078	177.79391268077	660.991044698258	534.413370572768	253.241319732664	527.760209556521	215.752262791836	819.753820048839	737.573889733746	373.314999330397	884.359496796627	533.210066140095	144.357161008488	376.487692684007	512.270906782801	229.331525373775	166.07472956251	250.311269546871	379.322898227902	241.623424429248	501.768614475802	481.648329679051	498.136162355818	204.327254294733	214.59537465569	395.968647226069	544.270979346944	368.215265641396	476.510440116252	438.195936305725	418.796132670995	222.758692292077	313.641909372071	532.461575456805	976.505464028662	312.282445955327	98.0971094205339	266.017272034481
ENSG00000248593.3	84.4789623414794	42.906342679084	38.0461266222549	74.5633853291268	59.0944351622908	87.4161692171254	54.144114598045	40.4525100873923	64.0429768398714	17	56.134748314667	25.9750113216325	73.8471652054014	30.0532365545015	75.5157878646681	25.1741306481285	67.936927326546	49.776715623349	69.4276055248631	45.158129840005	40.3565062887048	70.5335497545154	60.1184193816483	64.0058324414269	31.1914404735569	50.0523582028185	125.394270674239	113.0196742703	78.0716799758275	73.3409699098958	109.311287798688	56.7650894661717	115.227513818449	61.1480883441399	60.4537694048783	85.4452355343453	55.9799987904619	122.196490900105	100.855226069338	117.647416901189	108.395202422133	102.758599257849	46.6969158583708	70.1408171859362	100.479262460442	114	31.481785212105	55.9773707440769	64.1795174943128	55.9802150128413	64.5580779495892	127.266499508352	101.865101158915	72.491386246617	62.5824914521944	103.581624794877	86.5778027503648	75.33153552487	87.9806849761067	79.04984875502	173.270149877976	70.8584579309605	90	62.5571652135221	214.520268094175	99.9898112630616	63.1211236907999	96.9477377102936
ENSG00000248596.8	5.00916020148101	3.59801256250734	9.10924938746745	5.00742396846752	8.01290145950773	17.0712089606049	1.36176120587069	4.11267215025586	14.0718069200339	9.04802300234347	13.0380096347618	0	9.94569137101997	13.1533136259308	10.6237957535567	2.22256751533965	4.0537642165381	3.01764296529288	4.03794494533697	5.93912355280544	7.03973198185735	8.64381475341385	16.2650026530598	14.0968113211244	5.17155161229886	4.01570435347446	18.4046899842845	12.1023934057578	25.5964148709025	7.01206363576692	17.0381491326608	10.7889589666141	16.380667329993	21.0595467467613	10	14.9885328879694	10.294803894032	11.0557055758226	9.13326956475434	12.2130728597589	1.20622363036381	38.1918924447541	7.1122738593727	6.57715050814823	11.0260728656047	0	10.1699402969264	19.0761222574032	6.36364660565692	21.0730681337825	12.8347445335502	5.45029453078629	11.2928484156009	5.021227139417	5	15.2190854178899	13.2826458580035	4.00784498117659	15.0184784353803	13.6835385229435	33.0880859127126	7.29810777274665	16.0129610286313	4.75814275814276	13.0355751859915	18.0901746801742	4.05230610203212	4.52545951899712
ENSG00000248597.2	0	0	0	0	0	0	0	0	0	0	0	0	0	0	0	0	0	0	0	0	0	0	1	0	0	0	0	0	0	0	0	0	0	0	0	0	0	0	0	0	0	0	0	0	0	0	0	0	0	0	0	0	0	0	0	0	0	0	0	0	0	0	0	0	0	3	0	0
ENSG00000248599.2	0	0	0	2	0	0	0	0	0	0	0	0	0	0	0	0	0	0	0	1	0	0	2	0	0	0	0	0	0	0	0	0	0	0	2	0	0	0	0	0	0	7	0	0	0	0	0	0	0	0	0	0	0	1	0	0	0	2	0	0	4	0	0	2	0	0	0	0
ENSG00000248600.2	0	0	0	0	0	0	0	0	0	0	0	0	0	0	0	0	0	0	0	0	0	0	0	0	0	0	0	0	0	0	0	0	0	0	0	0	0	0	0	0	0	0	0	0	0	0	0	0	0	0	0	0	0	0	0	0	0	0	0	0	1.00000005404009	4	0	0	0	0	0	0
ENSG00000248601.1	0	0	1	1	0	2	1	0	0	0	0	0	0	0	0	0	0	0	0	0	0	0	0	0	1	0	0	0	0	0	0	0	1	0	0	0	0	0	0	0	0	1	0	0	1	0	0	0	0	0	0	1	0	0	0	0	0	0	0	0	0	0	0	0	0	0	0	0
ENSG00000248605.5	4.21160517750579	5.55062191395544	6.60468595314279	9.54598376020347	8.76190121899799	11.6454372214779	9.8072619879397	3.66895660718217	15.0887640792348	12.0070086370386	3.50873723515817	4.87912446877798	10.043497164839	13.3346915333484	4.96962471849723	2.15651273358081	9.58301385185184	3.10007446762948	6.95093931239944	6.98219392686246	7.15534121521473	3.93269672463601	15.7075409564834	12.211827124879	6.22483503505974	1.54622910056119	11.774099138638	1.37323334134976	0	4.71639799440618	9.90029754322653	9.5056285969798	28.1657171284555	16.6190848644281	24.5325931205061	2.06670941855301	9.92778661721772	7.78654736424253	17.0396104169095	1.10830179847303	32.2711304068883	47.5974389863633	14.1365516546577	2.10860579495274	9.8019151498493	0	0	19.8806475285397	0	4.22977980443599	11.0365127508766	6.22423278506971	24.6500092530974	6.2207244569823	0	5.70864366342776	7.79993559817021	1.88353205387173	10.1342380782267	13.0525979147526	20.0288133045243	10.2679410767179	10.6563351508016	5.06734447172621	40.8779837925522	20.4354609494449	0	15.8055481247571
ENSG00000248607.1	0	0	0	0	0	0	0	0	0	0	0	0	0	0	0	0	0	0	0	0	0	0	0	0	0	0	0	0	0	0	0	0	0	0	0	0	0	0	0	0	0	0	0	0	0	0	1	0	0	0	0	0	0	0	0	0	0	0	1	0	0	0	0	0	0	0	0	0
ENSG00000248608.2	0	0	0	0	0	0	0	0	0	0	0	0	0	0	0	0	0	0	0	0	1	0	0	0	0	0	0	0	2	0	0	2	0	1	2	0	0	0	0	0	2	2	0	0	1	0	0	0	0	0	0	0	0	0	0	0	0	0	0	0	6	0	0	0	3.00811241605276	0	0	0
ENSG00000248610.1	0	0	1	0	0	5.00145698215064	0	0	0	0	0	0	0	0	0	0	1.25301150810837	0	0	0	0	1	0	0	0	0	0	0	0	1.00025050913835	0	0	0	1.00035125761823	1.00067752707956	0	0	0	1.00015104586639	0	1.00003785299028	1	0	0	0	2.00046053765341	0	0	0	0	0	1.00024012391002	1.00025373199628	0	0	1.00009443000546	0	0	0	0	0	0	1	1.00012282829535	0	8	0	0
ENSG00000248611.1	0	0	0	0	0	0	0	0	0	0	0	0	0	0	0	0	0	0	0	0	0	0	0	0	0	0	0	0	0	0	0	0	0	0	0	0	0	0	0	0	0	0	0	0	0	0	0	0	0	0	0	0	0	0	0	0	0	0	0	0	0	0	0	0	0	0	0	0
ENSG00000248613.1	0	0	0	0	0	0	0	0	0	0	0	0	0	0	0	0	0	0	0	0	0	0	0	0	0	0	0	0	0	0	0	0	0	0	0	0	0	0	0	0	0	0	0	0	0	0	0	0	0	0	0	0	0	0	0	0	0	0	0	0	0	0	0	0	0	0	0	0
ENSG00000248616.1	0	0	0	0	0	0	0	0	0	0	0	0	0	0	0	0	0	0	0	0	0	0	0	0	0	0	0	0	0	0	0	0	0	0	0	0	1	0	0	0	0	0	0	0	0	0	0	0	0	0	0	0	0	0	0	0	0	0	0	0	2	0	0	0	0	0	0	0
ENSG00000248618.1	0	0	0	0	0	0	0	0	0	0	0	0	0	0	0	0.713026627081417	0	1	0	0	0	0	0	0	0	0	0	0	0	0	0	0	0	0	0	0	0	0	0	0	0.0774843733024475	0	0	1	0	0	1	0	0	0	0	0	0	0.775901849539501	0	0	0	0	0	0	0	0	0	0	0	0	0	0
ENSG00000248621.2	0	0	0	0	0	0	0	0	0	0	0	0	0	0	0	0	0	0	0	0	0	0	0	0	0	0	0	0	0	0	0	0	0	0	0	0	0	0	0	0	0	0	0	0	0	0	0	0	0	0	0	0	0	0	0	0	0	0	0	0	0	0	0	0	0	0	0	0
ENSG00000248624.1	0	0	0	0	0	0	0	0	0	0	0	0	0	0	0	0	0	0	0	0	0	0	0	0	0	0	0	1	0	0	0	0	0	0	0	0	0	0	0	0	0	0	0	0	0	0	0	0	0	0	0	0	0	0	0	0	0	0	0	0	0	0	0	0	0	0	0	0
ENSG00000248625.1	0	0	0	0	0	1.00255743051839	0	0	0	0	0	0	0	2	0	0	0	0	0	0	0	0	0	0	0	0	0	0	0	0	0	0	0	0	0	0	0	0	0	0	0	0	0	0	0	0	0	0	0	0	0	0	0	0	0	2	0	0	0	0	2.00285563193638	0	0	0	0	0	0	0
ENSG00000248626.1	0	1.00042783172588	1.00065698513627	0	1.00069701565349	0	0	1.00069570889798	1.00088430002748	0	0	0	2.00210961711499	2.0013610448621	2.002035518869	0	1.0010401384786	0	1.00057661527799	0	0	2.00179626453652	1.00110365839032	1.0008317955463	0	0	2.00251554256939	2.00286528256641	0	1.00090319109226	4.00363575913984	1.00087223793843	0	0	0	4.00380948212547	0	0	1.00088796511506	2.0024958075562	0	2.0025028919659	0	0	1.00040771723129	0	0	2.00207929320294	1.00069265472083	0	2.00130575109221	4.00257894255326	1.00105814403451	1.00081992222063	1.00056833617025	1.00128557012572	1.00077922815928	1.0005884981607	0	2.00232890143843	1.00126446816432	2.00172158734653	1.00087374368278	0	1.00091934611221	0	0	0
ENSG00000248627.1	0	0	0	0	0	0	0	0	0	0	0	0	0	0	0	0	0	0	0	0	0	0	0	0	0	0	0	0	0	0	0	0	0	0	0	0	0	0	0	0	0	0	0	0	0	0	0	0	0	0	0	0	0	0	0	0	0	0	0	0	0	0	0	0	0	0	0	0
ENSG00000248629.1	0	1.64126791224136	0	0	0	0	0	0	0	0	0	0	0.0848606217432623	1	0	0	0	0	0	0	0	0	0	0	0	0	0	1	0	0	0	0	0	0	0	0	0	0	0	0	0	0	0	0	0	0	0	0	0	0	0	0	0	0	0	0	0	0	0	0	0	0	0	0	0	0	0	0
ENSG00000248633.1	0	0	0	0	0	0	0	0	0	0	0	0	0	0	0	0	0	0	0	0	1	0	0	0	1	0	0	0	0	0	0	0	2	0	0	0	0	0	0	0	0	0	0	0	0	0	0	0	0	0	0	0	0	0	0	0	0	0	3	0	0	0	0	0	0	0	0	0
ENSG00000248634.1	0	0	0	1.44943550542718	1.00269139145003	2.09773274285267	6.3606277815966	0	0	0	2.20678641150358	0	3.09099266659935	1.37485628857378	1.49400277032473	1.24811928363717	3.10710395529764	2.05393246878752	3.394015016956	1.12607405217392	0	0	3.64425617192536	3.34245544348856	1.71527452663283	4.29942732442516	2.94724837276142	2.37757690554225	6.00568998881863	6.05721665677853	2.89699979325561	2.41124056270053	1.1384032644685	2	0	0	0	1.04282347065265	0	2.02625123924455	8.45522885224887	13.8770271921014	7.58348424588316	1.02497910166652	1.79283084759848	0	1.468910592532	0	9.6413575135803	2.03461425033967	1.48094526845696	1.03032329380097	4.85595900593612	1.03349085005768	0	1.03611711456903	1.08636030743614	1.0493623688448	0	2.7929621428828	13.0791783952885	4.62664000075617	7.93620745966613	0	23.0575168857425	1.40499750921585	0	2.8482573319156
ENSG00000248635.1	0	0	0	0	0	0	0	0	0	0	0	0	0	0	0	0	0	0	0	0	0	0	0	0	0	0	0	0	0	0	0	0	0	0	0	0	0	0	0	0	0	0	0	0	0	0	0	0	1	0	0	0	0	0	0	0	0	0	0	0	0	0	0	0	0	0	0	0
ENSG00000248636.7	7	3	0	0	0	2	0	0	0	2	0	1	3	2	1	1	3	1	2	2	5	1	0	0	3	1	5	0	10	8	0	0	2	0	3	0	5	1	3	2	0	8	0	3	2	0	0	0	5	0	1	2	1	1	0	3	1	0	1	4	4	0	1	0	0	0	2	1
ENSG00000248637.1	0	0	0	0	0	0	0	0	0	0	0	0	0	0	0	0	0	0	0	0	0	0	0	0	0	0	0	0	0	0	0	0	0	0	0	0	0	1	0	0	0	1	0	0	0	0	0	0	0	0	0	0	0	0	0	0	0	0	0	0	0	0	0	0	8	0	3	0
ENSG00000248639.2	0	0	0	0	0	0	0	2	0	0	0	0	4	0	0	0	0	0	0	0	0	0	0	0	0	0	0	0	0	0	0	1	0	0	0	0	0	0	0	0	0	8	0	0	0	0	0	0	0	0	0	0	0	0	0	1	1	0	0	0	4	2	2	0	0	0	0	2
ENSG00000248640.1	0	0	0	0	0	0	0	0	0	0	0	0	0	0	0	0	0	0	0	0	0	0	0	1	0	0	0	0	1.06360766650162	1.0001419158587	0	0	2	1.00006702997565	0	0	0	0	1.00015167616958	1.00009579859899	1.00379762131824	1.00010320990938	1.00024192855855	0	0	0	0	0	0	0	0	0	0	0	0	0	0	0	0	0	0	0	0	0	1.00020522180817	0	0	0
ENSG00000248641.1	0	2.56568705236225	0	1.20271754668945	8.01697860651261	2.60108768330508	2.42572085084742	1.49669978155242	5.31865631120994	0	0	0	0	0	4.13355492576264	0	3.4925237125675	2.58944765168098	1.15800018224738	0	1.46010547261865	1.35263418561099	1.34653102617913	2.30307822511196	0	0	0	5.14017255565551	0	2.59349103796992	5.42328490555674	0	2.48575394534359	0	0	3.65135174592312	0	3.93003297550165	6.06102188618171	0	9.97239655856528	2.57814802364126	0	0	1.33626858676529	0	6.71615802311033	0	0	0	1.26801742531043	0	2.30497911247108	0	0	1.18754864351863	1.19779782249358	5.24169578857717	4.39399413328674	6.74497160968337	0	0	0	12.7504665319195	0	0	6.71183826411914	0
ENSG00000248642.1	0	0	0	0	0	0	0	0	0	0	0	0	0	2	0	0	0	0	0	0	0	0	2	0	0	0	0	0	0	1	0	0	0	0	0	0	0	0	0	0	0	4	0	0	0	0	0	0	0	0	0	0	0	0	0	0	0	0	0	0	0	0	0	0	0	0	0	0
ENSG00000248643.5	59.4589772125538	36.7899555537674	31.3169549409086	45.5162578438622	89.2788554316576	102.969075792825	68.2336065506564	89.2229470094967	131.056294452839	12.2146636019319	55.9512137114901	45.5043575412787	20.1121930554174	12.9126425919812	83.5610971892965	17.902371996663	110.53257959314	70.7937196621837	62.6991185372336	64.3074594860039	60.8100086432578	61.5063508880221	82.8425385612191	78.0814835029131	29.1248289880068	62.3834157397575	148.278819565861	146.219097026803	70.0253377975403	75.5261240025824	131.909780739413	12.2274089053771	185.83138174344	166.079114273108	68.1686470069642	135.809738627707	60.7081673712925	88.1877227863361	151.532023204099	69.6363308655136	99.2293483160264	67.416899436262	9.08363125728437	84.59836922123	117.756777378923	17.7538458420795	131.177915830256	22.3691237432388	46.3511305144839	71.7681036309312	113.792550897902	118.500499730111	210.620325614003	60.8638311280399	46.9941233602397	117.512467175123	122.922191521231	80.2657961129767	99.2360055084333	127.072576828535	84.9154606705032	45.1696431431449	57.7710442951162	105.594076509472	260.2537448001	98.3805883391117	36.4183168973915	56.7307548856705
ENSG00000248645.1	0	0	0	0	0	0	0	0	0	0	0	0	0	0	0	0	0	0	0	0	0	0	3	0	0	0	0	0	0	0	0	0	0	0	0	0	0	0	0	0	0	3	0	0	0	0	0	0	0	0	0	0	0	0	0	0	0	0	0	0	1	0	0	0	0	0	0	1
ENSG00000248646.1	0	0	0	0	0	0	0	0	0	0	0	0	0	0	0	0	0	0	0	0	0	0	0	0	0	0	0	0	0	0	0	0	0	0	0	0	0	0	0	0	0	0	0	0	0	0	0	0	0	0	0	0	0	0	0	0	0	0	0	0	1	0	0	0	0	0	0	0
ENSG00000248647.2	0	0	0	0	0	0	0	0	0	0	0	0	0	0	0	0	0	0	0	0	0	0	0	0	0	0	0	0	0	0	0	0	0	0	0	0	0	0	0	0	0	0	0	0	0	0	0	0	0	0	0	0	0	0	0	0	0	0	0	0	0	0	0	0	0	0	0	0
ENSG00000248648.1	2.06389348427227	2	0	0	1.03881991860367	0	0	0	0	0	0	0	0	0	0	0	0	0	0	0	0	0	2	0	1	0	0	7	3.05273905307163	4	3.35091288817979	0	0	1	0	0	0	0	0	0	1	0	0	3	0	0	0	0	0	3.06704338269071	2.10094465187204	0	2.04431122454216	2	0	1	0	0	2	2.03652418614057	2	2.08798302938765	0	0	0	0	0	0
ENSG00000248651.1	0	0	0	0	0	0	0	0	0	0	0	0	0	0	0	0	0	0	0	0	0	0	0	0	0	0	0	0	0	0	0	0	0	0	0	0	0	0	0	0	0	0	0	0	0	0	0	0	0	0	1	0	0	0	0	0	0	0	0	0	0	0	0	0	0	0	0	0
ENSG00000248652.2	0	0	0	0	0	0	0	0	0	0	0	0	0	0	0	0	0	0	0	0	0	0	0	0	0	0	0	0	0	0	0	0	0	0	0	0	0	0	0	0	0	0	0	0	0	0	0	0	0	0	0	0	0	0	0	0	0	0	0	0	0	0	0	0	0	0	0	0
ENSG00000248654.1	0	0	0	0	0	0	1	0	0	0	1	0	1	0	0	0	2	0	0	0	2	0	1	0	0	0	0	0	0	0	0	2	1	0	0	0	0	0	3	0	1	1	0	0	2	0	0	0	0	0	0	0	0	0	0	0	0	0	0	1	1	0	0	0	0	0	0	0
ENSG00000248656.2	0	0	0	0	0	0	0	0	0	0	0	0	0	0	0	0	0	0	0	0	0	0	0	0	0	0	0	0	0	0	0	0	0	0	0	0	0	0	0	0	0	0	0	0	0	0	0	0	0	0	0	0	0	0	0	0	0	0	0	0	2	0	0	0	0	0	0	0
ENSG00000248659.1	0	0	0	0	0	0	0	0	0	0	0	0	0	0	0	0	0	0	0	1	0	0	0	0	1	0	0	0	0	0	0	1.01530151114849	0	0	0	0	0	0	0	0	0	0	0	0	0	0	0	0	0	0	0	0	0	0	0	0	0	0	0	0	3	0	0	0	5	0	0	1
ENSG00000248660.1	0	0	0	0	0	0	0	0	0	0	0	0	0	0	0	0	0	0	0	0	0	0	0	0	0	0	0	0	0	0	0	0	0	0	0	0	0	0	0	0	0	0	0	0	0	0	0	0	0	0	0	0	0	0	0	0	0	0	0	0	0	0	0	0	0	0	0	0
ENSG00000248663.6	0	0	0	0	0	0	0	0	0	0	0	0	0	0	0	0	0	0	0	0	0	0	0	0	0	0	0	2	0	0	0	2	0	0	0	0	0	0	0	0	0	0	0	0	0	0	0	0	0	0	0	0	1	0	0	0	0	0	0	0	0	0	0	0	0	0	0	0
ENSG00000248664.1	3.22451987352645	0	0	1.55468026846112	3.62105364601388	4.07885249856515	4.75203535812883	2.59063294673415	2.65020682637407	0	2.6099222476684	1.35984762155831	3.33488018620138	3.34621421273691	1.33992199753232	0	0	0	1.3479002703625	0	0	1.2774002882705	0	3.9119793401202	0	0	1.41056655697547	14.0429022138309	3.51717246635941	1.44483860542883	1.22615534605165	0	3.85644135378877	9.12449636211338	5.02887085052362	2.56482143886969	1.50859520300836	1.30308730730824	1.22670558686932	0	0	4.84965861348818	0	3.52795272270541	1.45661245755227	0	0	0	4.36876030609189	0	7.05506172440531	7.04331722931711	0	0	0	1.50033958499639	0	0	1.46294695408087	7.04668704414011	11.4691398933129	0	1.37866996286715	0	1.36589414810089	0	4.53450940668971	2.40527980849695
ENSG00000248667.1	0	0	0	0	0	0	0	0	0	0	0	0	0	0	0	0	0	0	0	0	0	0	0	0	0	0	0	0	0	0	0	0	0	0	0	0	0	0	0	0	0	0	0	0	0	0	0	0	0	0	0	0	0	0	0	0	0	0	0	0	0	0	0	0	0	0	0	0
ENSG00000248668.3	1	3	1	1	3	0	0	1	0	2	1	0	0	1	0	0	0	2	2	0	0	1	1	2	0	0	0	3	0	1	6	1	2	2	2	2	1	0	0	5	2	6	5	0	1	0	6	0	0	4	0	0	5	0	1	2	3	2	1	1	2	9	0	0	3	11	0	5
ENSG00000248669.1	0	1	0	0	0	0	0	0	0	0	0	0	0	0	0	0	0	0	0	0	0	0	0	0	0	0	0	0	0	0	0	0	0	0	0	0	0	0	0	0	0	0	0	0	0	0	0	0	0	0	0	0	0	0	0	0	0	0	0	0	0	0	0	0	0	0	0	0
ENSG00000248671.8	119.469797762336	109.921536316414	107.415238932117	125.425868580838	171.523606452111	273.856888259833	105.018759472017	114.727088455642	270.226034053102	111.141934524128	245.609954845855	36.8734944497404	184.410593983218	178.513116409606	144.866696874002	55.7588996500455	211.301482765658	74.2602926330757	134.385754185277	73.6348644197655	168.785421852685	152.315921903747	197.246069862312	107.531026939425	90.1299253998843	62.8485978526846	318.159815268801	189.461339609548	162.001602028592	283.357962036409	170.80814650636	123.8948104722	215.937587194881	151.443384593884	166.586529931708	211.023724371402	115.358566983898	337.946937117782	234.065777655566	204.651973809987	340.531894247598	459.142515972254	99.7034823971263	143.72308876854	229.544430064502	172.556421824098	75.7053692962473	59.6661776700823	112.800264382532	137.858273141245	180.250183453501	175.619361187851	243.1862287805	107.780940556097	105.128818104504	153.673735876955	133.466447615676	116.305484029104	160.443912828846	246.197036355666	358.635673783324	139.589407479276	221.866296380956	155.667086590411	328.59389436387	134.996543109777	141.409196699129	214.486902712467
ENSG00000248672.5	7.98747382676764	12.3063683074194	26.6112635682552	46.0321199119186	23.4171717996762	101.359874156136	0	0	22.2381027582415	0	53.5105011555688	0	12.4887027009625	0	0	0	34.4354822419617	0	6.26073380786967	0	40.8165512798292	27.7840958955138	19.5584486175939	61.6723048794244	16.1639632702212	0	12.7377812319895	7.55214573496887	0	10.085604117477	67.7815709869464	7.31558621438849	82.2798209001594	0	4.62807919208571	34.5373745356704	19.1143697081961	13.652500890978	3.40679010272803	12.1976636237696	0	34.354523270982	0	18.4148384358933	0	11.7669792075773	87.8387739522388	12.8105777503183	45.3706297179412	5.51986506603065	16.136219296315	86.7681287848612	39.1635577276717	10.0707341498086	11.2601573901666	27.4341869374993	13.5731499173844	19.2203953887121	0	35.5970398711335	76.0194012366513	0	0	0	140.828438856624	75.6652001125784	0	0
ENSG00000248673.2	5	5	5	13	10	6	3	2	19	4	9	5	4	7	3	4	5	4	5	1	14	5	4	3	3	4	19	8	3	4	2	9	14	2	0	5	1	15	13	6	6	25	9	2	14	10	3	0	7	2	4	11	14	1	1	5	8	6	1	0	11	6	11	3	10	0	0	1
ENSG00000248674.1	0	0	0	0	0	0	0	0	0	0	0	0	0	0	0	0	0	0	0	0	0	0	0	0	0	0	0	0	0	0	0	0	0	0	0	0	0	0	0	0	0	0	0	0	0	0	0	0	0	0	0	0	0	0	0	0	0	0	0	0	0	0	0	0	0	0	0	0
ENSG00000248676.1	0	0	0	0	0	0	0	1	0	0	0	0	0	0	0	0	0	1	0	0	1	0	0	0	0	0	0	0	0	0	0	0	0	0	0	0	0	0	0	0	0	0	0	0	0	0	0	0	0	0	0	0	0	0	0	0	0	0	0	0	0	0	0	0	0	0	0	0
ENSG00000248677.2	4	2	1	2	1	9	0	2	2	0	0	0	4	4	3	0	1	1	5	1	1	5	4	4	0	0	1	5	2	3	9	0	5	1	3	4	5	7	10	3	3	9	0	0	3	0	0	0	0	2	3	5	8	2	1	1	5	5	5	5	7	0	2	2	3	3	2	8
ENSG00000248682.1	0	0	0	0	0	0	0	0	0	1	0	0	0	0	0	0	0	0	0	0	0	0	0	0	0	0	0	0	0	0	0	0	0	0	0	0	0	0	0	0	0	0	0	0	1	0	0	0	0	0	0	0	0	0	0	0	0	0	0	0	0	0	0	0	0	0	0	0
ENSG00000248684.1	0	0	0	1.0004117000698	0	0	0	1.00096852849867	0	0	0	1.00062960329501	1.00025672574439	2.0004690028528	0	0	0	0	0	0	0	0	1.00039175043502	0	0	0	1.00035496614226	0	0	0	3.00112154643901	1.00087935758311	1.00085144461976	1.00085360966254	1.00139426891209	0	1.00129703282074	3.00217105876624	0	2.00098262393407	0	1.0008862909437	0	0	1.00071419088969	1.00053109705768	0	0	0	0	2.00167801632806	0	1.00088673676584	0	0	1.00063706845269	0	0	1.00038295533177	0	2.00086090201284	2.00216447751422	1.00028818852098	0	2.00085565597345	0	0	1.00022912884255
ENSG00000248685.6	1.42464045095426	0	3.47188474178814	0.564358023517469	0.986399008729557	5.78086624199676	2.07561496257235	1.78121078364197	1.01236715714566	0	3.75557257331846	5.24645492252053	0	5.28381110345211	2.88020628152807	6.09846126929168	0	1.07537823188422	3.70614923968602	0	2.05900619769395	0	1.93601174704829	1.78975270216345	0	1.52132791403593	16.5771142018774	2	1	0	11.5482602234819	2.3603829522458	1.3444038367971	6.03124198515829	0	2.44779159269678	0	0	0	0	11.3396469092241	17.2122215922285	0	1.4327437756474	1.16985931349744	0	0	0	4.18459875072063	1.8931128608953	3.87616746566725	8.25678353305208	8.74603750197765	2.15955036481732	0	7.27572845770466	3.29878153726104	1.71497594366218	0	2.12903232516409	17.1757076874695	0	5.05335057071584	3.32363841735123	1.7685060133744	0	0	0
ENSG00000248687.2	0	0	0	0	0	0	0	0	0	0	0	0	0	0	0	0	0	0	0	0	0	0	0	0	0	0	0	0	0	0	0	0	0	0	0	0	0	0	0	0	0	0	0	0	0	0	0	0	0	0	0	0	0	0	0	0	0	0	0	0	0	0	0	0	0	0	0	0
ENSG00000248690.8	0	1	0.315940845023741	1.04762451211201	1.01215724401814	0	0	0	3.14018754172497	0.0703349560436807	0	1.05551767714526	1.66732747543181	6.03440376881517	1.06991137530647	0	2.02313611077674	0	0	0	0	0.000763582230280062	5.8605070752186	0.503448911593865	0	3	1.01030793936407	1.00408788581275	3.11182936649225	3	0	0	4.12781846932004	1	1.10615315447253	1.01070709601486	0	0	10.9083534278494	6.9439913062462	0	18.5991958306727	6	3.24545454871811	0	1.46469164321639	0	1	3.37606463437486	0	0	1.45578700116842	3.36129426867344	0	1.02951036094341	4.12014454232767	1.00815464714988	2.23681272275679	0	1	11.2324527871884	2.79768803457511	0.174165065533414	0	6.62078518855437	0	0	0.318599383758596
ENSG00000248692.5	1	1	0	0	4	2	0	2	1	0	1	0	2	3	2	4	6	2	0	0	0	0	0	0	0	0	1	0	0	3	1	2	1.16402230098489	0	0	0	0	1	0	10.3663608915884	2	8	1.01980479689841	4	1	0	3	0	0	0	0	6	0	4	0	0	0	1	0	1.00168105327755	5.35781288946468	1	2	5	2	0	1	2
ENSG00000248693.1	3	6	0	0	6	0	1	1	0	0	0	2	0	0	1	2	2	1	1	0	0	2	0	2	2	0	1	3	2	4	2	1	1	1	0	1	1	0	5	3	5	2	1	8	3	0	0	0	0	4	1	1	1	2	1	1	3	3	1	1	3	0	2	0	2	6	1	1
ENSG00000248694.1	0	0	0	0	0	0	0	0	0	0	0	0	0	0	0	0	0	0	0	0	0	0	0	0	0	0	0	0	0	0	0	0	0	0	0	0	0	0	0	0	0	0	0	0	0	0	0	0	0	0	0	0	0	0	0	0	0	0	0	0	0	0	0	0	0	0	0	0
ENSG00000248696.1	0	0	0	0	0	0	0	0	0	0	0	0	0	0	0	0	0	0	0	0	0	0	1	0	0	0	0	0	3	3	0	0	1	0	0	0	0	0	1	0	0	0	0	0	0	0	0	0	0	0	0	0	0	0	0	0	0	0	1	1	0	0	1	0	0	0	0	0
ENSG00000248697.1	0	0	0	0	0	0	2.03894670290975	4.12278296197985	0	2.04447998969113	0	0	0	0	0	0	2.04419504629796	1.01959910056232	0	1.02679017590321	1.03861003947078	0	0	0	0	0	1.01802544936808	0	0	0	0	3.08660446951936	0	0	0	0	0	2.05807778256992	0	0	0	1.03290585068626	0	0	0	0	0	0	0	0	2.04835002133881	9.29410969757425	0	0	1.03152028728899	2.0568255116978	0	0	0	0	0	0	0	0	1.02814088408089	0	0	0
ENSG00000248698.6	0	0	0	0	0	1	0	0	1	0	0	0	0	6	0	1	0	0	1	0	1	1	1	0	0	0	1	0	0	1	0	4	0	0	0	0	0	0	0	0	4	12	1	0	1	4	0	0	0	0	0	0	3	0	0	1	1	2	1	0	12	4	2	3	0	0	0	0
ENSG00000248699.1	0	0	0	0	0	6.00093095329153	0	0	0	0	0	0	0	0	0	0	0	0	0	0	0	0	0	0	0	0	0	0	0	0	1.00021478875335	0	0	0	0	0	0	0	0	0	5.0013824697166	1.00020064658535	0	0	0	3.00043259393805	0	0	0	0	0	0	1.00024193807746	0	1.00044161411615	0	0	0	1.00044450342528	0	0	0	0	0	0	0	3	0
ENSG00000248701.1	0	0	0	0	0	0	0	0	0	0	0	0	0	0	0	0	0	0	0	0	0	0	0	0	0	0	0	0	0	0	0	0	0	0	0	0	0	0	0	0	0	0	0	0	0	0	0	0	0	0	0	0	0	0	0	0	0	1	0	0	0	0	0	0	0	0	0	0
ENSG00000248702.1	0	0	0	0	0	0	0	2	0	0	0	0	0	1	0	0	0	0	0	0	0	0	0	0	0	0	0	0	0	0	0	0	0	0	0	0	0	0	0	0	0	0	4	2	0	0	0	0	0	0	0	0	0	0	0	0	0	0	0	1	3	0	0	0	0	0	0	0
ENSG00000248703.2	0	0	1.19247467438495	0	0	0	0	0	1.76079303400609	4	0	1	0	0.19247467438495	0	0	0	1	0	3	0	0	1	0	0	5	0	0	2	0	0	0	5.75814061076839	3	0	0	0	1.35591305456092	2.84674978114798	0	0	2.39275864228654	0	5	2.19478081780537	0	0	0	0	0	1.82653010229495	0	0	4	1	0.308205169607223	0	4.19247467438495	0	1	0	4.57742402315485	3.93855652200883	0	9	0	2	0
ENSG00000248704.1	0	0	0	0	0	0	0	0	0	0	0	0	0	0	0	0	0	0	0	0	0	0	0	0	0	0	0	0	0	0	0	0	0	0	0	0	0	0	0	0	0	1	0	0	0	0	0	0	0	0	0	0	0	0	0	0	0	0	0	0	0	0	0	0	0	0	0	0
ENSG00000248705.1	0	2	0	0	0	0	1	0	0	0	0	0	0	1	0	0	0	0	0	0	2	0	1	0	0	0	0	0	0	0	1	0	0	0	0	0	0	0	0	0	0	1	1	0	0	0	0	0	0	0	0	0	0	0	0	0	0	0	0	0	0	0	0	0	0	0	0	0
ENSG00000248708.2	0	0	0	0	0	0	0	1	0	0	0	0	0	1	0	0	0	0	0	0	0	0	0	0	0	0	0	0	0	0	0	0	0	0	0	0	0	0	0	0	0	0	0	0	0	0	0	0	0	0	0	0	0	0	0	0	0	0	0	0	0	0	0	0	0	0	0	0
ENSG00000248709.3	2	4.76140992555945	0	1.53529391992072	4.65049454645261	5.2202435826478	1.35443917791501	1	2	1.02640512864384	0	1.34227424232525	7	9.41968106951163	4.40657313109632	0	6	0	3.1746337903431	1.0211231972662	1	5.74471627714793	7	2.73681951073971	1.42088789617223	3	1.48065498193137	3.40331340422568	2.8109594392931	9	4.52706574276968	4.6210124003947	4.06004993017354	0	0	2	3	1.41750044936974	3	0	5.14510399319371	16.1204958650029	3.99762472011883	3	2.03423413487017	4.56403757718478	8	0	2	1	3.55834706437955	2.30950133100654	0	0	2	4.07407844128444	2.01736527580735	2	3.03210386554769	6.03921502335959	16.8450238256505	9.67483079193842	0	7	10.7548334158451	0	0	2.36490954176166
ENSG00000248710.1	0	0	0	0	0	6.07803045215147	0	0	0	0	0	2.22864299454408	0	0	0	0	0	0	0	0	3.47508767366664	0	0	0	0	0	0	7.83012499892466	0	0	14.0287702873539	0	18.0886621118144	0	0	0	0	0	0	0	13.4102446630429	0	9.8573000350594	0	10.3639955289752	0	0	0	0	0	0	0	7.60465629575813	0	0	0	11.0167521631213	0	0	0	2.73769122082988	0	0	0	17.7039966039266	0	7.46186153308033	0
ENSG00000248711.1	1	0	0	0	0	0	0	1	0	0	0	0	0	0	0	0	0	1	0	0	0	0	1	0	0	0	0	0	0	0	0	0	0	0	0	0	0	0	0	0	0	2	0	0	0	0	0	0	0	0	0	0	0	0	0	0	0	0	0	0	6	0	0	0	0	0	0	0
ENSG00000248712.7	144.424824309189	51.0497744125053	68.6600275565428	83.9277250448769	175.042550345833	83.2525059233021	95.0956654256768	54.6124401066408	189.597547725499	67.5310857945445	125.491852840019	35.122686781847	107.975680611957	101.590775950843	125.431379312167	34.1026956900127	184.177549892433	50.6672507668227	69.1060211746914	58.961032542141	119.911801757457	80.6679259594229	115.111758554743	80.8984177638611	48	99.6679145791282	212.997687819855	127.018723772368	60.3112855998784	82.461542505697	124.645480480394	67.9877120941818	111.355009323958	40.0283899737347	61.0555451544449	114.703342464287	44.6033303037974	194	126.244493744649	99.9727972835243	144.476314600153	142.764427111781	53.102000845934	78.1788969260507	113.243292308369	107.7809988079	18	19	18.0507829906881	74.1549518719943	114.617113286173	102.412620756701	136.897161496241	92.3821065005518	62.9839174286404	74.1614053894629	48.128703956088	90.3103374585452	54.3378204129545	75.2974465593646	120.470257511146	54.0992398226321	164.361788979719	57.1315916161684	223.378508005883	117	55.9765102378664	80.0320322100963
ENSG00000248713.1	0	1	0	0	0	2	0	0	0	0	0	0	0	2	0	0	0	0	0	0	0	0	6	0	0	0	0	0	0	0	0	0	0	0	0	0	0	0	0	0	0	6	1	0	0	0	0	0	0	0	0	0	1	0	0	0	0	0	0	0	12	1	0	0	0	0	0	3
ENSG00000248714.7	44.735784261542	58.0078608479162	28.6548835616329	30.8605909144322	34.3406478753502	48.2683648238256	30.9430345552471	47.7128005206766	70.6055317454622	16.4496042951163	49.4311437838568	11.5209036943435	70.6105506424808	109.591193406054	66.1308559387424	35.5484122565634	60.2825922195799	33.0925911930995	39.7751551733497	22.8783053910972	37.948327280127	29.0621347339674	140.104251522261	38.0772464725787	23.1795280358676	49.8443285642462	82.6751838971166	80.7037277331453	68.7667028293124	39.5167130940113	64.8089641075961	128.123701179675	78.137466690669	33.4971889502994	52.9771305751273	54.3218141146429	39.9438470812958	72.8098899745062	81.8887190748657	81.6690557416014	90.0534271832591	445.177936868156	49.4343039312217	65.0648676369806	59.3829719662048	48.9999747604487	43.4365728589525	28.5098492185699	33.6257160051264	71.022031001233	56.5169312825007	162.917631073421	87.9555888690024	44.1955838156478	33.1608445144511	41.8871523018911	48.2370952464362	48.2899929879136	60.8003832508431	66.208993188239	479.419231890748	110.712478786558	56.5528882482703	45.2499459581127	105.289226798551	69.3417878452946	28.2012612356315	127.407158986242
ENSG00000248715.2	0	0	0	0	0	0	0	0	0	0	0	0	0	0	0	0	0	0	0	0	0	0	0	0	0	0	0	0	0	0	0	0	0	0	0	0	0	0	0	0	0	0	0	0	0	0	0	0	0	0	0	0	0	0	0	0	0	0	0	0	0	0	0	0	0	0	0	0
ENSG00000248716.2	0	0	0	0	0	0	0	0	0	0	0	0	0	0	0	0	0	0	0	0	0	0	0	0	0	0	0	0	0	0	0	0	0	0	0	0	0	0	0	0	0	1	0	0	0	0	0	0	0	0	0	0	0	0	0	0	0	0	0	0	0	0	0	0	0	0	0	0
ENSG00000248717.1	0	0	0	0	0	0	0	1	0	0	0	0	0	1	0	0	0	0	0	0	0	0	1	0	0	0	0	0	0	0	0	0	1	0	0	0	0	0	1	0	0	0	1	3	0	0	0	0	0	0	0	0	7	0	0	0	0	0	0	0	3	3	0	0	0	0	0	0
ENSG00000248719.2	11.3719454421194	2.13192344344929	10.3194269768202	5.54687407166643	7.40746404336658	14.3223657454672	2.18283000528234	14.8432396800511	12.3731106660154	3.45696957562787	5.45346620153338	4.13548476355021	0	17.4683323128653	7.92605779481013	3.63000209072235	14.7347135790582	4	13.5519984686306	9.78676860703716	8.73017936551446	6.68622179581282	8.56494083937701	6.46891136135551	4.7658313927865	3.31088601506181	9.39615484201155	13.3725758829706	12.9435482661246	12.3508070174861	14.3475661733766	8.43896806517319	11.7272963361406	6.3859813295542	2	6.72683385535951	5.5412208934894	29.0598190586376	18.5977069489121	20.8064440250471	14.8390632001545	30.8454006887667	2	10.2544409316368	9.14373019061504	0	0	11	9	4.25681819534168	15.3888593626532	4.15452007624962	15.9630777070064	7.58368594474443	12.277700081645	13.1141534764436	19.2223709503575	8.91627726796363	6.1995377078504	46.0045871286422	14.6119291408884	10.4222283763952	9.98632836646026	5	16.8819380030282	13.4843322489389	9	0
ENSG00000248720.1	0	0	0	0	0	0	0	0	0	0	0	0	0	1	0	0	0	0	0	0	0	0	0	0	0	0	0	0	0	0	0	0	0	0	0	0	0	0	0	0	0	3	0	0	0	0	0	0	0	0	0	0	0	0	0	0	0	0	0	0	0	0	0	0	0	0	0	0
ENSG00000248722.1	0	0	0	0	0	0	0	0	0	0	0	0	0	1	0	0	0	0	0	0	0	0	0	0	0	0	0	0	0	0	0	0	0	0	0	0	0	0	0	0	0	1	0	0	0	0	0	0	0	0	0	0	0	0	0	0	0	0	0	0	0	0	0	0	0	0	0	0
ENSG00000248724.6	2	1	2.5062251175235	1	10.1895182875836	9.80153041575705	4.25401413474029	5.2240788251428	7.4835756793518	6.94134615571255	4.20987437729777	0	9	8.18273769957465	8.08621029295671	1	1	3.02001017405581	0	2	8.15682810859817	1.25696746690839	5.56317980155174	7	1.08966492579054	4	2	5.03185989406735	4	8.35601691322023	4	2	6	0	8	5.23811058555437	4.02802273969387	10.138330294448	11.2417312594459	5	22.760620241093	22.2926391147559	5.17476552546086	2	3.89162109750079	0	0	0	0	0	1.04622966857547	4	0	0	0	3.04017486519072	3.05818608346199	2.63666530168715	4	8.85303885725223	8.06830664756084	3	10.4629426368713	0	10	10	0	9.26667771850321
ENSG00000248725.3	0	0	0	0	0	0	0	0	0	0	0	0	0	0	1	0	0	0	0	0	0	0	0	0	0	0	0	0	0	0	0	0	0	0	0	0	0	0	0	0	0	0	0	0	0	0	0	0	0	0	0	0	0	0	0	0	0	0	0	0	1	0	0	0	0	0	0	0
ENSG00000248727.6	76.7114116035567	56.7886303757906	94.9626184370825	90.3838317130841	162.037614690385	200.331690143869	101.283487123455	100.316022849496	130.56647922927	73.6593070389631	105.58613221706	34.5825296770649	59.7908536435208	61.3933584305985	131.045665776502	62.659262270682	290.43385071617	96.246420176718	105.432312255385	47.6784837043108	64.1806969629166	95.1321466447011	131.811868799721	131.255956581859	69.6184841886544	84.6261972332176	213.709973283567	292.152600058284	142.900111649394	196.728338422272	265.841291299726	49.7443281975895	283.051127715328	154.303193154362	115.463711269134	191.512680982438	136.190001562399	192.962009539321	172.137821989827	126.088916004393	333.771222607793	136.734891968973	51.6693684431398	115.693480384105	158.750980483645	58.4352258251305	80.8331858091289	53	71.0404130391905	37.9968416883112	207.916494212667	132.665852301449	324.06516730843	141.811261481969	56.3931296636271	112.142499560082	194.087397925711	150.66940466452	100.92223283757	271.415638802255	220.498739306107	78.6258796383879	259.028655311057	141.616036441605	237.789664422926	116.525116460495	68.2829122009091	94.5391558766794
ENSG00000248729.1	1	3	1	0	4	0	0	0	0	0	0	0	0	0	2	0	1	2	1	0	1	1	0	0	0	0	0	0	3	0	1	0	0	0	0	2	1	1	0	0	0	0	0	0	0	0	0	0	5	0	1	2	0	1	0	2	0	3	1	1	2	0	1	0	0	0	0	0
ENSG00000248730.1	1.13456857321597	0	0	1.06744346357843	0	0	1.04261775766362	3.10585645043575	1.08401319215755	4.0004369062689	2.27189353151008	0	5.22793032337855	5.95671748229782	4.19190495747494	0	0	1.45559574770413	1.00005762168166	0	0	0	1.04833568734271	4.00068049523134	1.20909045374531	1.02475429387861	3.03178982900955	0	0	0	0	7.19521735828762	4.19660641136278	4.18204246931506	0	3.1377733106691	0	1.73615250527971	4.27400646513037	0	5.64562320778481	6.14958652387158	1.0112399961127	0	3.00049554390722	0	0	0	4.61352642114964	2	2.16033263220944	2.03519302907213	3.02870826258638	1.24500957623478	0	2.27332515223405	5.32043464604973	0	2.08338367647299	1.01388901919368	5.51029991063034	2.00096782721435	0	5.00513519789	17.3844804866148	0	0	0
ENSG00000248733.1	0	0	0	0	0	0	0	0	0	0	0	0	0	0	0	0	0	0	0	0	0	0	0	0	0	0	0	0	0	0	0	0	0	0	0	0	0	0	0	0	0	0	0	0	0	0	0	0	0	0	0	0	0	0	0	0	0	0	0	0	0	0	0	0	0	0	0	0
ENSG00000248734.2	17.2784881005295	7.10863411103973	23.1636564933464	6.04722908875411	36.8925190683039	16.2462300862967	4.07149947883589	10.0851038609719	26.6638872815102	5	23.8375438346547	7.15883439759877	9.173347856126	3.15267694031952	25.9572160682173	6	32.3038613679357	14.1672942826266	24.9915096918676	12.2090758582347	19.3515734876456	10.0342695268603	20.1426658986427	20.188482694211	9.20230509618284	24	32.2384109451825	37.2009416573416	8.19506126650379	30.1715107571721	52.9801609856426	9.09025265588082	41.9248924198703	21.4033864068364	32.4321417168233	30.1705962468466	27.0771908271123	38.896685307264	70.692795032067	25	17.9624575926109	17.5074058645162	2.0700141116813	21.8246003583973	15.2628203679379	5.16934344647287	19.9866479405085	0	4.03551638201226	9.12264269069801	10.1739900865691	29.4038810611607	36.7212536672568	18.2642072125035	13.9584258317605	13.1912894834852	33.0318712606872	26.1794218774023	34.692047712526	22.0470294555183	41.9993130669066	9	15.0944050478468	25.7599345447559	48.1050784400391	13.2889638437123	14.4004850448218	8
ENSG00000248735.2	0	0	0	0	0	0	0	0	0	0	0	0	0	0	0	0	0	0	0	0	0	0	1	0	0	0	0	0	0	0	0	1	1	0	0	0	0	0	0	0	0	3	0	0	0	0	0	0	0	0	0	0	0	0	0	0	0	0	0	0	0	0	0	0	0	0	0	0
ENSG00000248736.3	4.01039518228177	16.8707990333409	12.674291920034	2.40564196240897	11.2321946803861	8.96195413355409	13.1852110509935	5.55179995948991	7.55562953416535	1.25658750875834	10.2006975581811	6.09287682152046	5.29741572779428	18.2537094263957	20.0609367792609	5.07940675633627	10.8752057019236	5.87116972152055	13.7647862362833	4.43699916762206	6.01959008131552	14.5938774997045	12.9539988492848	10.1131305312614	7.87919059115183	12.1418804442577	10.0794433884692	7.85714964805749	5.37076381019936	10.0866451245842	19.4571325282077	18.5816693501666	11.3824513476142	17.6325373884398	9.53656216090598	11.7315025914871	4.96585957832686	19.0701332071959	12.8072054019053	16.0438609128256	27.2035231870893	49.1039682461271	4.21980432507669	8.73118627287447	9.58661673316956	2.76517421601794	23.5508723026165	11.6890250642975	0	15.3993152338797	28.8866171610412	12.1084460344383	11.1560690945469	8.96921127326033	3.98870999957841	7.0627806530494	7.24230323749609	9.49050529235099	12.7383643440119	6.8840730759363	32.509882482546	15.6865394724331	11.0522139255418	11.5944171101616	17.0480253663811	7.29937239515323	8.82920800778109	7.8070708590659
ENSG00000248738.6	1.00405268170513	2.06882129073399	1.00035690837559	4.22289735586369	2.10075635623486	1.19121210773466	0	4.00408847891125	0	0	3.12967970606276	2.00346673123047	4.38962708452453	0	0	0	2.14340862789553	1.00524005186279	0	0	1.04189380638139	1.00082836433364	5.72997772839336	0	3.57147624093273	0	2.29245529909429	0	0	2.0020116858215	1.00221329979546	4.13705767337289	6.14737736260638	0	0	0	5.06062819504592	3.58961689975102	1.12442723689193	7.13978986681065	4.73952823846282	15.5304268183541	1.0311502735254	1.35906561221142	3.04128587678788	0	0	0	0	0	1.03878004068338	1.00295718612339	3.01154469197095	3.74030510596098	0	0	3.00480204087334	1.02829640907526	2.08293313168986	0	16.1070454681636	2.00104769584109	0	0	6.35881640040199	0	3.57312133979553	5.20858602373939
ENSG00000248739.1	0	0	0	0	0	0	0	0	0	0	0	0	0	0	0	0	0	0	0	0	0	0	0	0	0	0	0	0	0	0	0	0	0	0	0	0	0	0	0	0	0	0	0	0	0	0	0	0	0	0	0	0	0	0	0	0	0	0	0	0	1	0	0	0	0	0	0	0
ENSG00000248740.6	0	2.69222010154747	7.57436316058371	0	2	14.3493340295477	1	2.29565947663928	6.20240409892629	1	1.19295119439887	0	0	12.672955686854	2.15504151185684	0	4.55623489514981	3	1	0	1	2.65709208911342	0	2.37497844557862	1	1.00801636719991	0	3.12514275015039	8	0	7.53920707341962	5.12157253808876	12.6118360874141	0	0	9.11307679187705	1	1.78857117528123	3.13132322816887	0	8.6689522203059	27.8063399285843	2	7.21825812274839	0	19.6837292390014	1	5	0	3	0	9	7.54114603940266	1.98099325810054	1.01160472594511	7.45080362479476	4.98256886242713	2.95627143577428	7.57591889745444	3.32927510553028	14.4278931773124	2.74863116727306	2	0.987117104389951	13.3128824409035	0	0.48079409019704	2.06302877454972
ENSG00000248744.1	0	0	0	0	0	2	0	0	1	0	0	1	0	0	0	0	0	0	0	0	0	0	0	0	0	0	0	0	0	0	0	0	0	0	0	0	0	0	0	0	0	1	0	0	0	0	0	0	0	0	0	0	0	0	0	0	0	1	0	1	1	0	0	0	0	0	0	0
ENSG00000248745.2	0	0	0	0	0	0	0	0	0	0	0	0	0	0	0	0	0	0	0	0	0	0	0	0	0	0	0	0	0	0	0	0	0	0	0	0	0	0	0	0	0	0	0	0	0	0	0	0	0	0	0	0	0	0	0	0	0	0	0	0	2	0	0	0	0	0	0	0
ENSG00000248746.6	7	2	0	1	6	0	3	1	2	0	5	1	1	0	3	10	1.00027475065939	7	2	4	1	0	8	4	3	0	4	7	1.00023878418845	13	23	8	9	10	0	6	20	16	8	4	3	15	1	1	4.0003843226166	1	0	0	7	0	2	0	2	0	9	2.00025106988344	3	11	1	2	8	0	1	6	14	1	1	6
ENSG00000248747.1	1.12469068072671	4.66586047723075	0	3.36189156869884	1.28735979258502	2.14228121202898	0	1.12968575483019	1.34223928856717	3.18979517336644	0	0	0	1.24456987862592	1.17699078997561	2.48371713796399	1.01507571210609	1.00256089414454	1.14658323618298	1.23801959013717	0	3.40705064861182	8.33714234209452	0	1.18150850193693	0	5.91513050314576	7.83308893216559	0	1.0923156674733	0	3.72407939767723	4.36127306007339	2.07282520207315	0	5.63763096522957	1.16826775158365	0	3.82085451727409	1.15117852045544	7.68494483467638	14.8365361833277	1.23843780657665	2.01454384572374	2.41956592240981	4.93020358798772	0	0	0	0	0	3.58872008197492	0	0	3.14823121868469	0	2.21667780764769	0	0	1.12626629668785	20.866715325398	1.33890793113999	10.1681092265357	0	2.04021281332944	0	1.0016045972008	3.95370752076222
ENSG00000248748.1	0	0	0	0	0	0	0	0	0	0	0	0	0	3	0	0	0	0	0	2	0	1	0	0	0	0	0	0	0	0	2	0	0	0	0	0	0	0	0	0	2	1	0	0	0	0	0	1	0	0	1	1	0	0	0	0	0	0	0	0	2	1	0	0	0	0	0	0
ENSG00000248749.1	0	3	0	0	0	0	0	0	0	0	0	0	0	0	0	0	0	0	0	0	0	0	0	0	0	0	0	0	0	0	0	0	0	0	0	0	0	0	0	0	0	0	0	0	0	0	0	0	0	0	0	0	0	0	0	0	0	0	0	0	0	0	0	0	0	0	0	1
ENSG00000248750.2	0	0	0	0	0	0	0	0	0	0	0	0	1	0	0	0	0	0	0	0	0	0	0	0	0	0	0	0	0	0	0	0	0	0	0	0	0	0	0	0	0	1	0	0	0	0	0	0	0	0	0	0	0	0	0	0	0	0	0	0	0	0	0	0	0	0	0	0
ENSG00000248751.6	17.1536810887177	36.9056715735426	21.2262053839836	3.07883065692525e-05	16.882369378454	17.1218072080465	8.6691826892877	30.939991074737	14.6245543294061	3.66231662785052	27.6197252285689	19.2847835723348	19.9781291111561	10.2482305050649	13.9714208304452	2.42651581982432e-08	49.0381984308642	22.9603154498017	36.2795248268645	12.5711874077261	20.9918995200452	64.7029926493162	26.9824056840343	37.4069653968101	2.16147612497763	7.52172458387922	2.66281320950333	24.7831722497654	44.1451971059781	45.6557477729409	18.9488474868415	10.7959535875104	44.4017625740585	52.3609273237953	6.04497104145448	55.3063591125065	29.3473574156783	109.266856518658	93.0902786510124	51.5089973550888	29.0435481183785	30.2127366673099	0	63.7313820192214	45.81954237782	0	5.34613730563669	0.868369825391589	62.8594643736747	0	13.9712609792861	52.4441885742936	1.85125969742789	12.1890851633545	12.1150046877304	0.00225205911151768	63.8516539473919	25.1437514127038	54.5565215669323	48.4899075288822	0.056398274803597	8.77989133648576	14.5770446275737	89.6645052036696	0	26.2074285011553	0	19.899277236027
ENSG00000248752.3	11.2915193711481	3.46362136362495	5.88776153345063	4.93603498069984	14.5375815513868	6.41408165298142	5.59074118240162	3.72851364334852	15.7139042734428	1.10283356423348	9.24366714788794	4.63763628697606	8.48808061249224	7.44375629015203	1.66407212968313	0	5.82093284202817	2	2.37909008772287	0	4.30632659786126	3.5120953451463	11.1488715041284	6.01158835826842	5.7145401472878	12.111009580145	1.19751485270365	14.8873984734747	5.26037348368346	4.32606724255259	6.45008889502514	3.25806909988291	10.4193473014474	9.38933703272351	1.0615589033494	13.0710263722422	7.16725140554528	0	7.52604947118606	10.1677845256411	16.5272082079766	25.9500078026154	0	4.09064914664769	6.49095937529819	1	0	6.50595600420979	4.90491883885916	6.16861911071397	4.98928877209036	4.42253599128693	22.617370171059	2.41359523858997	4.60789737703795	6.15450149058585	5.6222472863271	6.61270993784896	2.39527580279538	5.33905279633354	32.1032952528808	15.5549661603304	6.301937192488	10.7576850977769	14.1513000043495	22.5853895822856	1.17280805780734	13.2977764546619
ENSG00000248753.1	0	0	0	0	0	0	0	0	0	0	0	0	0	0	0	0	0	0	0	0	0	0	0	0	0	0	0	0	0	0	0	1	0	0	0	0	0	0	0	0	0	0	0	0	0	0	0	0	0	0	0	0	0	0	0	0	0	0	0	0	2	0	1	0	0	0	0	1
ENSG00000248755.1	0	0	0	0	0	0	0	0	0	0	0	0	0	1	0	0	0	0	0	0	0	0	0	0	0	0	0	0	0	0	0	0	0	0	0	0	0	0	0	0	0	1	0	0	0	0	0	0	0	0	0	0	0	0	0	0	0	0	0	0	0	0	0	0	0	0	0	0
ENSG00000248757.2	0	0	0	0	0	0	0	0	0	0	0	0	0	0	0	0	0	0	0	0	0	0	0	0	0	0	0	0	0	0	0	0	0	0	0	0	0	0	0	0	0	0	0	0	0	0	0	0	0	0	0	0	0	0	0	0	0	0	0	0	0	0	0	0	0	0	0	0
ENSG00000248758.1	0	0	0	0	0	0	0	0	0	0	0	0	0	0	0	0	0	0	0	0	0	0	0	0	0	0	0	0	0	0	0	0	0	0	0	0	0	0	0	0	0	0	0	0	0	0	0	0	0	0	0	0	0	0	0	0	1	0	0	0	1	0	0	0	0	0	0	0
ENSG00000248761.1	0	0	0	0	0	0	0	0	0	0	0	0	0	0	0	0	0	0	0	0	1	0	0	0	0	0	0	0	0	0	0	0	0	0	0	0	0	0	0	0	0	1	0	0	0	0	0	0	0	0	0	0	0	0	0	0	0	0	0	0	0	1	0	0	0	0	0	0
ENSG00000248762.2	0	0	0	0	4	0	0	0	0	0	0	0	1	4	1	0	0	0	0	0	0	0	0	1	0	1	3.0012664190816	0	2	0	0	0	1	2	0	1	1	1	0	1.00030701947752	0	3	0	0	0	0	0	0	0	0	0	2	0	0	0	1.00018093379401	1	0	2.00034174590004	0	1.00027623661762	1	3	0	0	0	0	1
ENSG00000248763.2	0	0	0	0	0	0	0	0	0	0	0	0	0	0	0	0	0	0	0	0	0	0	0	0	0	0	0	0	0	0	0	0	0	0	0	0	0	0	0	0	0	0	0	0	0	0	0	0	0	0	0	0	0	0	0	0	0	0	0	0	1	0	0	0	0	0	0	0
ENSG00000248764.1	0	0	0	0	0	0	0	0	0	0	0	0	0	0	0	0	0	0	0	0	0	0	0	0	0	0	0	0	0	0	0	0	0	0	0	0	0	0	0	0	0	0	0	0	0	0	0	0	0	0	0	0	0	0	0	0	0	0	0	0	0	0	0	0	0	0	0	0
ENSG00000248765.1	0	0	0	0	0	0	0	0	0	0	0	0	0	0	1	0	0	0	2	0	1	0	4	0	0	0	0	0	0	0	0	1	0	0	0	0	0	0	0	0	0	0	0	0	0	0	0	0	0	0	0	0	0	0	0	0	0	1	0	0	2	0	0	0	0	0	0	0
ENSG00000248766.2	0	0	0	0	0	0	0	0	0	0	0	0	0	0	0	0	0	0	0	0	0	0	0	0	0	0	0	0	0	0	0	0	0	0	0	0	0	0	0	0	0	0	0	0	0	0	0	0	0	0	0	0	0	0	0	0	0	0	0	0	0	0	0	0	0	0	0	0
ENSG00000248767.2	0	0	0	0	0	0	0	0	0	0	0	0	0	2	0	0	0	0	0	0	0	0	5	0	0	0	0	0	0	0	0	0	0	0	0	0	0	0	0	0	0	1	0	0	0	0	0	0	0	0	0	0	0	0	0	0	0	0	0	0	1	4	0	0	0	0	0	0
ENSG00000248769.1	694.522082813709	94.2271325846625	5.34782707871373	62.4333242786289	681.654960191093	9.35152087789953	4.55902306430206	111.652178331892	151.789377384461	20.628840213483	81.4147355517725	90.4650933874463	38.3975705726955	18.6887266589089	154.346507150505	45.3269423832701	39.9459398439746	97.4965014081953	231.393878328331	39.3098211488029	0	75.9388769062718	58.9104608210452	36.3879190198202	37.3039840925166	47.2019881774125	527.964286760526	208.846132366378	136.310383590206	34.8492371536865	26.488911647022	16.9086608040105	139.405342943019	192.046310854732	10.605618445712	132.655358605209	35.0900544472944	34.0578213854017	362.836184146363	69.2419092731833	14.0393968139164	180.35591413566	57.3806795420365	38.2772026147198	90.5983369796649	30.6529919366604	23.4401062127051	72.6620392130179	37.2356077737633	133.754726822428	78.3744330369184	289.291809343957	234.819096536861	36.8390386313935	27.5985052710077	80.3825184817426	42.5026660240529	58.6161744984631	231.649998178266	59.0383186346744	91.1080286401139	124.957502570353	34.3095605195099	112.898813159624	212.880879773913	74.2454251267575	31.1672778438199	45.2935702160112
ENSG00000248770.1	0	0	0	0	0	0	0	0	0	0	0	0	0	0	0	0	0	0	0	0	0	0	0	0	0	0	0	0	0	0	0	0	0	0	0	0	0	0	0	0	0	0	0	0	0	0	0	0	0	0	0	0	0	0	0	0	0	0	0	0	0	0	0	0	0	0	0	0
ENSG00000248771.5	16.4385678679742	11.5347473730233	5.23960008842354	3.19065078087902	6.32305262546894	17.1937983715477	1.0238440494049	5.2577491698366	19.5058924625029	8.34330582722814	10.8878730640223	2.00151251254782	16.0952652732096	20.3504800380867	21.2818921493981	2.08925100225794	6.5174241734334	4.35501523544636	11.0986516457849	4.85483577108689	7.49956237175983	6.27399589310086	20.5179488424859	5.10301650131235	4.12096215095387	10.3916259433516	21.3177165864335	18.4511171637848	10.3361545940952	3.36335020518509	7.18524570598784	9.08162105432153	18.9481490319737	12.8786795572125	7.42842493498882	7.22189077908627	10.4552231316345	16.5921157778879	11.3849050814695	15.3050375193118	16.307653058426	87.109624978826	18.6678734578396	5.27682860840309	7.41666277413491	7.51473283697684	15.1012556018451	1.01798582483343	11.050920337917	6.17884170931062	8.08140034595458	11.0903198815918	12.1308768078993	11.269528989778	5.80144753100231	13.1020864701356	18.0100538188625	6.46341040382653	6.37444322398549	16.0873167743037	66.3779059028609	19.7403045858636	24.8108446511586	9.53056670884429	21.4592731267056	16.1121874591867	6.5663106375515	20.6537308583726
ENSG00000248772.1	0	0	0	0	0	0	0	0	0	0	0	0	0	0	0	0	0	0	0	0	0	0	0	0	0	0	0	0	0	0	0	0	0	0	0	0	0	0	0	0	0	0	0	0	0	0	0	0	0	0	0	0	0	0	0	0	0	0	0	0	0	0	0	0	0	0	0	0
ENSG00000248773.1	0	0	1	2	0	1	0	1	0	0	0	3	0	0	1	0	0	1	0	0	0	2	0	0	2	0	1	0	1	0	3	0	4	0	2	1	0	0	0	0	4	1	3	6	0	0	0	0	0	3	1	5	0	2	0	1	2	2	0	3	5	1	4	3	2	0	1	0
ENSG00000248774.1	0	0	3.87170814768852	0	0	0	1.92867362289669	0	0	0	0	0	0	0	0	0	0	4.0166748178732	0	0	0	0	5.26878302997152	0	0	0	0	0	0	0	0	5.22414354888125	0	0.00117565279832429	0	0	0	0	0	2.06287690527757	3.0589008565762	0	0	0	0	6.10764568086152	10.0274296972821	0	0	2.35461318646747	0	0	0	0	0	0	0	0	0	0	0	0	0	0	0	4.07568712421417	0	0
ENSG00000248775.1	0	2	0	0	0	0	0	0	0	0	0	0	0	0	0	0	0	0	0	0	0	0	0	0	0	0	0	0	0	0	0	0	0	0	0	0	0	0	0	0	0	0	0	0	0	0	0	0	0	0	0	0	0	0	0	0	0	0	0	0	0	0	0	0	0	0	0	0
ENSG00000248777.1	0	0	0	0	0	0	0	0	0	0	0	0	0	0	0	0	0	0	0	0	0	0	0	0	0	0	0	0	0	0	0	0	0	0	0	0	0	0	0	0	0	1	0	0	0	0	0	0	0	0	0	0	0	0	0	0	0	0	0	0	0	0	0	0	0	0	0	0
ENSG00000248778.1	0	0	1.02005215324754	0	0	0	0	0	0	0	0	1	0	0	0	0	0	1.00725021920518	0	0	0	0	0.232131725553503	0	0	0	0	0	0	0	0	1.73480683481065	0	0	0	0	0	0	0	0	0	0.246754653052966	0	0	0	0	0	0	0	0	0	0	0.811206891479583	0	0	0	0.616500453309157	1.00439245696084	0	0	0	0	0	0	0	0	0	0
ENSG00000248779.1	0	0	0	0	0	1	0	0	2	0	0	0	0	0	0	0	1	0	0	0	0	0	3	0	0	0	1	1	0	0	0	0	0	0	0	0	0	2	0	0	0	3	0	0	0	0	0	0	0	0	0	0	0	0	2	0	0	1	0	0	0	0	0	1	0	0	0	0
ENSG00000248780.1	4.30447763996135	4.58080404601479	4.85118257949234	1.8196142972979	4.26301106489852	8.56901233240399	4.9601642410224	2.2690019354289	7.44971183193668	0	12.5183205566633	1.10041187393221	6.73183177950485	6.45742357248138	12.5099984896803	4.76507290057797	11.7614544812692	4.49920726645682	1.33745600707941	0	3.82182926286704	7.13412871129704	8.0137586741481	5.98913091398294	2.42952260991208	4.93457922346208	12.7144473383929	3.25757140812626	6.74697559817372	0	7.60105543621255	4.90483536383684	2.17252756734822	0	3.27918971720065	7.61198863140198	2.70548619521609	8.52984526675105	5.47509015094697	2.88295219360874	26.7343498297539	1.22410443434471	0	1.54141598355043	2.49865990806635	5	8.34489611811325	0	0	2.52185996414314	15.5088957696452	2.66995338648033	9.14470713769466	12.1810271963558	5.70995579546468	5.28846223893554	7.14195103683252	2.78327862361108	3.52523040939256	14.4020222134759	8.62310442181858	2.56088514375104	3.48331112303843	1.36615158851237	8.58199072557339	0	0	0
ENSG00000248781.1	0	0	0	0	0	0	0	0	0	0	0	0	0	0	0	0	0	0	0	0	0	0	1.06181963383976	0	0	1.06266900557221	0	0	0	1.05711537285379	0	0	0	0	0	0	0	0	0	0	0	7.33466227779115	0	0	0	0	0	0	0	0	0	2.07064415107765	0	0	0	0	0	0	0	0	3.18354566225592	0	0	0	0	0	0	0
ENSG00000248783.1	0	1.04964881920036	0	1	0	0	0	0	0	0	0	0	0	6.15182061064669	0	3	0	0	0	0	0	2	1.34345097203817	1.01478490909282	1.01715556348295	2	2.00488949283433	6.25933955622972	0	0	1.00618316783431	2.69035827253182	0	1.0150754392408	3.0255360833925	1.01824043859302	1.0162699806152	4.05592597913332	5.25307083543558	0	0	8.15113527802749	3.03485958639925	4.0180155641589	0	1.04383183777681	0	0	0	0	1.08702532242152	6.02372480954362	0	0	0	1.02347984253777	0	1.27725345250747	0	1.05719495574283	14.7480487770264	0	0	0	2.01164844668809	0	0	4.0706146738411
ENSG00000248785.1	0	0	0	0	0	0	0	0	0	0	0	0	0	0	0	0	0	0	0	0	0	0	1.08214774506049	0	0	5.19149162125247	0	0	0	0	0	0	1.06346151681339	0	0	0	1.04382256185626	0	0	0	0	0	0	0	0	0	0	0	0	0	0	0	1.13366458466456	0	0	0	0	0	0	0	0	0	0	2.26771602533495	3.21243920251315	0	0	0
ENSG00000248787.2	6.03341719036412	10.8351655691795	3.09199807999884	0	6.82975309190324	9.09058491675264	3.55788741904477	6.70881828900916	7.81829208033618	4.58107369938952	2	2.23161270177451	18.4124053421355	15.9335646199876	19.5612384082814	6.25903983571467	6.69549923031688	5.33479216696872	7.50050197856728	6.03643348892442	3.27170587377802	6.67827073863606	14.8124599328263	2.94283799378486	4.23993527649893	0	10.3462701504123	9.05438243465388	28.8750291145931	8.23805723374421	9.87475876079802	16.5182914735997	17.648391718372	6.08673652272793	4.97429916462456	2	12.802891065577	10.4103519786489	8.6431923982587	29.4064066084236	1.0004756950186	62.833567291782	26.7034986319483	9.18148035011015	13.297503946493	19.2448761040331	0	3.28633520749542	7.87251046467287	6.0070829720267	1.48004898616323	8.29182985252601	10	7.12123715970176	14.5278179494224	4.59457082948384	6.77924203497597	7.16346617492966	3	10.1838131875945	69.3884548766858	14.4575607280356	2.37567163934816	6.76679000173456	14.1918735595875	0.61992179302314	6.4240205696318	11.6839127239639
ENSG00000248789.5	0	2	0	0	0	1	0	1	0	0	0	0	0	0	0	0	0	0	0	0	0	0	0	0	0	0	0	0	0	0	0	0	0	0	0	0	0	0	0	0	0	0	0	0	0	0	0	0	0	0	0	0	0	0	0	0	0	0	0	0	0	0	0	0	0	0	0	0
ENSG00000248790.1	0	0	0	0	0	0	0	0	0	0	0	0	0	0	0	0	0	0	0	0	0	0	0	0	0	0	0	0	0	0	0	0	0	0	0	0	0	0	0	0	0	0	0	0	0	0	0	0	0	0	0	0	0	0	0	2	0	0	0	0	0	0	0	0	0	0	0	0
ENSG00000248791.1	22	11	11	15	41	26	20	10	28	9	26	2	13	10	9	8	28	14	45	14	15	19	19	26	9	9	17	18	28	29	33	6	23	4	25	34	16	24	40	14	34	32	3	8	14	4	9	5	9	21	31	33	25	23	13	26	19	22	22	23	24	11	8	23	35	17	19	14
ENSG00000248792.2	0	0	0	0	0	0	0	0	0	0	0	0	0	0	0	0	0	0	0	0.780832954404929	0	0	0	0	0	0	0	0	0	0	0	0	0	0	0	0	0	0	0	0	0	0	0	0	0	0	0	0	0	0	0	0	0	0	0	0	0	0	0	0	0	0	0	0	0	0	0	0
ENSG00000248794.1	1.00286168847483	1	0	0	0	0	0	0	1.00439177802404	0	1.00077775717459	1.00553573465857	2.0082173905203	1.00616837404322	1.00284473882196	1.00456266195002	1.00472801483234	0	1.00356136049749	0	1.00615852492017	2.00705304331663	5.01093580634961	2.00748468196047	2.00594023373129	0	0	0	0	1.00496847507351	3.01899479177735	0	2.01054547664045	0	2.00953326829428	2.0081749911764	0	0	2.00693381256345	1.00548143520174	0	1.00397247762321	0	0	1.00533853833251	5.04250331744522	0	0	8.03541627252159	2.00517412360389	1.00278837041181	1.00517595757848	1.00655265928358	0	0	1.00419563728476	1.00325563553075	1.0044105804183	2.00825551225869	0	5.02997691224033	0	1.00449316322092	0	1.00275073641719	0	2.00962991605624	0
ENSG00000248795.1	0	0	0	0	0	3.10112539209362	0	0	0	3.20499587395013	0	0	0	0	0	0	0	0	0	0	0	0	0	1.02188151561455	0	0	0	0	0	0	0	0	0	0	1.02932902000247	0	0	0	0	0	0	0	0	0	0	0	0	0	0	0	0	0	0	0	0	0	0	0	0	0	2.05843912956868	0	0	0	0	0	0	0
ENSG00000248796.1	0	0	0	0	0	0	0	0	0	0	0	0	0	0	0	0	0	0	0	0	0	0	0	0	0	0	0	0	0	0	0	0	0	0	0	0	0	0	0	0	0	0	0	0	0	0	0	0	0	0	0	0	0	0	0	0	0	0	0	0	0	0	0	0	0	0	0	0
ENSG00000248799.1	0	0	0	0	0	0	0	0	0	0	0	0	0	2	0	0	0	0	0	0	0	0	0	0	2	0	0	0	0	0	0	0	0	0	0	0	0	0	0	0	0	4	0	0	0	0	0	0	0	0	0	1	0	0	0	0	0	0	0	0	1	0	0	0	0	0	0	0
ENSG00000248801.7	15.0909714597917	16.2990209129691	2.35245337035833	6.4692833409715	18.9251793627171	25.0994850238827	10.4174920304559	13.7153474165101	33.4100261431915	3.11741471258931	1.00482534964418	8	14.1265051113326	14.4200246557404	10.9698105305378	1	15.2701090015657	4.59524587137495	10.3232370770761	3.0051082319604	8.73110712010769	8.65573329319824	20.8106919073332	8.91775589517808	5.27476477162609	3.35133604598281	27.3697491858778	16.4776118069267	14.8606328956304	11	9.00615413611563	17.6595944789817	29.4001790921602	7.40891464788427	16.1333585402497	13.1232071635267	13	11.480267574915	16.6412256241157	5.01012632387246	34.4781746817083	54.7771915786868	12	9.3208519044438	10.2948545206937	16.8637984043768	10	5	3.11107260624173	18	11.6440186709449	43	33.5025475411639	12.5107032084791	4.89393936437556	7.18412250845903	18.7016459057641	11.1880549831577	5.8729878898602	15.7552736514361	61.6146097520706	20	14.0643235451661	3.72663809042554	30.5708833829587	25.0382086423375	7.14833748243255	29.5564974527391
ENSG00000248802.1	5.5998072690257	4.52462330108481	5.95262937362472	1.12268622973519	3.45481204078577	1.05494980365421	4.43963392184658	3.08806063166963	6.49595490155565	0	6.85241215729272	1.04773441267376	6.36000111038883	0	7.36530826247745	1.00965071171914	2.76726183618925	4.31897524405132	1.06924785209744	3.1273077575022	0	2.14260104453789	5.76825267336525	1.15186776468018	2.22759606591126	0	8.02970509808357	10.5783073564222	1.13134256829548	1.25309253907291	4.09819785208554	6.09596964254169	6.93993230167894	0	1.58124609038319	4.30596573538051	2.27485929752423	7.61325431894886	10.5893066137101	3.36112385505184	7.10082859921202	8.22837564128164	1.18942165937553	13.2552941726483	9.37636061763024	7.73090443075345	10.7756412972547	1.07647466814025	5.0171993646123	5.10235164450663	5.71816296395866	8.09838560357192	5.17678178827718	4.31418001257541	1	1.08353972618081	8.30573660280882	1.20241313578802	3.8261868980638	3.28825113074893	12.4451876231513	5.03979831913697	3.75000658570784	2.58280297951014	19.7387073228048	14.5096057607333	12.3754629725801	2.41475378943166
ENSG00000248803.1	0	0	0	0	0	0	0	0	0	0	0	0	1	0	0	0	0	0	0	0	0	0	0	0	0	0	0	0	0	0	0	0	0	0	0	0	0	0	0	0	0	0	0	0	0	0	0	0	0	0	0	0	0	0	0	0	0	0	0	1	0	0	0	0	0	0	0	0
ENSG00000248807.1	0	0	0	0	0	0	0	0	0	0	0	0	0	2	0	0	0	0	0	0	0	0	0	0	0	0	0	0	0	0	0	0	0	0	0	0	0	0	0	0	0	0	0	0	0	0	0	0	0	0	0	0	0	0	0	0	0	0	0	0	6	0	0	0	0	0	0	0
ENSG00000248809.6	2	2	1	2	0	2	1	1	3	1	3	0	2	3	3	1	0	3	0	0	0	3.06514385151178	1	1.08904181461452	0	0	0	1	1	1	2.09551946881068	4	0	2	0	4	0	0	7	2	1	14	1	0	0	0	0	0	0	0	1	12	3	1	0	0	2	1	3	7.12236095808107	12.1270682886299	4	2	0	9	0	0	4
ENSG00000248810.2	145.168381410834	84.7986686043827	61.8390862776639	47.2015140536996	351.347353981049	130.240389186735	33.7220549130749	112.82862010837	173.658708414719	53.879530793187	169.683892004776	86.2679510737422	11.7396401447083	50.0852468703171	94.5684240573449	26.5434390329274	256.494797938864	28.1498044617102	478.228965718337	112.99044951657	148.977840602116	283.701266762498	121.414974611882	219.41937814558	70.1059433782723	72.382880838704	54.2382232454014	209.718878863548	105.420011013001	78.4821888102577	195.514924531957	50.0556066442218	261.965050483968	309.699626390187	79.510460923729	157.799023589496	72.5701386699288	280.801217874683	378.643752835501	28.1790191157721	111.496214177568	269.629633169621	61.3516436204774	66.3431138573495	87.3620472430181	67.8988947809231	14.4510574417639	85.0122427482281	44.1356202475696	131.081111770401	191.325564735121	53.1286878741223	189.319551763875	207.502210899167	50.8925668774423	185.82347893916	306.085124869286	47.295296273907	423.390623353994	277.209236189977	162.671933533472	78.1655244393999	247.556690045989	116.084639473222	286.58303806239	165.175166471666	184.799135197589	123.002852137142
ENSG00000248813.1	0	0	0	0	0	0	0	0	0	0	0	0	0	0	0	0	0	0	0	0	0	0	0	0	0	0	0	0	0	0	0	0	0	0	0	0	0	0	0	0	0	0	0	0	0	0	0	0	0	0	0	0	0	0	0	0	0	0	0	0	0	0	0	0	0	0	0	0
ENSG00000248816.1	0	0	0	0	0	0	0	0	0	0	0	0	1	0	0	0	0	0	0	0	0	0	0	0	0	0	0	0	0	0	0	2	0	0	0	0	0	0	0	0	0	2	0	0	0	0	0	0	0	0	0	0	0	0	0	0	0	0	0	0	4	0	0	0	0	0	0	0
ENSG00000248817.1	0	0	0	0	0	1	0	0	0	0	0	0	0	0	0	0	0	0	0	0	0	0	0	0	0	0	0	0	0	0	0	0	0	0	0	0	0	0	0	0	0	0	0	0	0	0	0	0	0	0	0	0	0	0	0	0	0	0	0	0	0	0	0	0	0	0	0	0
ENSG00000248820.2	0	0	0	0	0	0	0	0	0	0	0	0	0	0	0	0	0	0	0	0	0	0	0	0	0	0	0	0	0	0	0	0	0	0	0	0	0	0	0	0	0	0	0	0	0	0	0	0	0	0	0	0	0	0	0	0	0	0	0	0	0	0	0	0	0	0	0	0
ENSG00000248821.1	0	1.09375075873639	0	0	0	0	0	0	0	0.534216037436787	0	0	0	0	0	0	0	0	0.187630719001261	0	0	0	0	0	0	0	0	0	1.8866286705989	0	0.339824204975274	0.113215003823076	0	0	0	0	0	0	0	0	0	0	0	0	0	0	0	0	0	0	0	0	0	0	0	0	0	0	0	1.36169622762099	0	0	0	0	3.69373776850401	0	0	0
ENSG00000248822.1	0	0	0	0	0	0	0	0	0	0	0	0	0	0	0	0	0	0	0	0	0	0	0	0	0	0	0	0	0	0	0	0	0	0	0	0	0	0	0	0	0	0	0	0	0	0	0	0	0	0	0	0	0	0	0	0	0	0	0	0	0	0	0	0	0	0	0	0
ENSG00000248824.2	0	1.20109455625032	0	0	5.4187029259542	0	0	0	0	0	0	0	0	0	0	0	1.38391115052422	2.97920628723883	0	0	1.78480751304123	1.52285390604948	0	0	6.00341231565276	0	2.85518234278774	0	1.60541462297743	0	0	0	0	0	0	0	1.52433850902729	0	0	1.49203826458607	0	0	0	0	1.67267011603021	0	0	0	0	0	0	0	18.1232812837378	10.2961090228851	0	2.25150423373715	1.3503876530163	14.6148439875006	0	9.45873519564022	0	0	0	0	0	0	0	0
ENSG00000248826.2	0	0	0	0	0	0	0	0	0	0	0	0	0	0	0	0	0	0	0	0	0	0	1	0	0	0	0	0	0	0	0	1	0	0	0	0	0	0	0	0	0	0	0	0	0	0	0	0	0	0	0	0	0	0	0	0	0	0	0	0	0	0	0	0	0	1	0	0
ENSG00000248827.1	0	1	0	1	0	0	0	0	1	0	1.00175307518385	0	0	2	0	0	0	0	0	0	0	0	1	0	0	0	0	0	0	0	0	1.00152572215789	2	0	0	1.00067694435328	0	0	0	5.00440625436789	1.00050147439762	14	0	0	3.00145596688055	0	0	0	0	0	0	0	0	0	2	0	0	1	0	0	4.00202288698014	0	0	0	0	0	1	4
ENSG00000248830.1	0	0	0	0	0	0	0	0	0	0	0	1.29395858401047	0	0	1.07484548634044	0	0	0	0	0	0	0	4.33252116001692	0	0	0	0	0	0	0	0	1	0	0	0	1.08293246922358	1.15915359909612	0	1.19490070054927	1.09687608019588	0	2.42528158746729	0	0	0	0	0	0	1.18176135424185	0	0	0	0	3.26060320157248	0	0	0	0	0	1.10505133553209	6.46389142480768	0	0	0	0	0	0	5.06628426738205
ENSG00000248831.2	0	0	0	0	0	0	0	0	0	0	0	0	0	0	0	0	0	0	0	0	0	0	0	0	0	0	0	0	0	0	0	0	0	0	0	0	0	0	0	0	0	0	0	0	0	0	0	0	0	0	0	0	0	0	0	0	0	0	0	0	0	0	0	0	0	0	0	0
ENSG00000248834.2	0	0	0	0	0	0	0	0	0	0	0	0	0	0	0	0	0	0	0	0	1	0	0	0	0	0	0	0	0	0	0	0	0	0	0	0	0	0	0	0	0	0	0	0	0	0	0	0	0	0	0	0	0	0	0	0	0	0	0	0	2	0	0	0	0	0	0	0
ENSG00000248837.7	13.8139821894809	8.16075058467487	14.1487408447058	17.0403677502146	11.4056398503542	25.3351142471493	4	9.17498263383991	9.5272359346494	0	9.81158297290535	2.36686557966702	18.5008551715665	18.2985461276544	18.7546139489312	8.07823135642121	12.4304241508056	10.1285490261551	14.5973819157099	12.3031092309824	14.6497677482694	8.50838799385852	23.6386799769698	12.3103549528239	8.43839727964567	9.03401773211859	28.4497740551339	19.654503522488	19.2873673268097	11.3119913752672	13.4288267382512	10.4456764647273	17.3503244526198	18.013902516855	8.8673311663384	25.6006920569297	4.09984523969378	16.7723946983558	18.4324601997129	16.8342636567523	14.1417579580004	84.7921842318321	3.09086136977763	18.2190208132302	16.5701764370113	11.1368997915915	9.50892610358326	5.39937281239428	2	6.00120366002187	15.0498156477747	11.8187622113234	24.1508197436703	9.46971560972874	5.34609052362973	12.0052581156663	17.3758536506604	12.4378592107306	9.39504495021101	23.9072228624227	82.1145324989657	20.9435781525503	13.7420116650644	7.32981244197443	43.1884577238603	25.7746632561742	11	14.126383843704
ENSG00000248838.2	0	0	0	0	0	0	0	0	0	0	0	0	0	1	0	0	0	0	0	0	0	0	0	0	0	0	0	0	0	0	0	0	0	0	0	0	0	0	0	0	0	0	0	0	0	0	0	0	0	0	0	0	0	0	0	0	0	0	0	0	0	0	0	0	0	0	0	0
ENSG00000248839.1	0	0	1	0	0	0	0	0	0	0	1	0	0	0	1.68294638070464	0	0	0	2	1	0	0	0	0	0	0	0	0	1	0	1	0	0	0	0	2	0	0	1	0	0	0	0	0	0	0	4	0	2	0	0	1	0	0	0	1	1	0	0	2	0	0	0	0	0	0	0	0
ENSG00000248840.2	0	0	0	1	0	0	0	0	1	0	0	0	0	0	1	0	0	0	1	0	0	0	1	0	0	0	4	0	4	0	1	0	1	0	0	0	0	0	0	5	0	3	0	0	3	0	0	5	0	0	0	0	0	0	0	0	6	2	0	4	5	0	1	2	3	0	0	0
ENSG00000248842.1	0	0	0	0	0	0	0	0	0	0	0	0	0	0	0	0	0	0	0	0	0	0	0	0	0	0	0	0	0	0	0	0	0	0	0	0	0	0	0	0	0	0	0	0	0	0	0	0	0	0	0	0	0	0	0	0	0	0	0	0	1	0	0	0	0	0	0	0
ENSG00000248843.1	0	0	0	0	0	0	0	0	0	0	0	0	0	0	0	0	0	0	0	0	0	0	0	1	0	0	0	0	0	1	0	0	0	0	0	0	0	0	0	0	0	0	0	0	0	0	0	0	0	0	0	0	0	0	0	0	0	0	0	0	2	0	0	0	0	0	0	0
ENSG00000248844.6	0	0	0	0	0	0	0	0	0	0	0	0	3	6	0	0	0	0	0	0	0	0	3	0	0	0	0	0	0	0	0	0	0	0	0	0	0	0	0	0	0	5	0	0	0	0	0	0	0	0	0	3	0	0	0	0	0	0	0	0	0	0	2	0	0	0	0	0
ENSG00000248846.3	4	1	1	0	1	0	1	4	0	0	0	0	2	7	1	0	0	0	0	0	1	0	6	1	1	2	0	1	6	0	3	2	4	0	0	2	0	0	3	2	0	18	1	0	1	0	0	0	2	0	2	8	2	3	3	1	2	2	1	2	5	5	0	0	2	1	8	6
ENSG00000248847.2	0	0	0	0	0	0	0	0	0	0	0	0	0	2	0	0	0	0	0	0	0	0	0	0	0	0	0	0	0	0	0	0	0	0	0	0	0	0	0	0	0	0	0	0	0	0	0	0	0	0	0	0	0	0	0	0	0	0	0	0	0	0	0	0	7	0	0	0
ENSG00000248848.1	5	0	1	0	0	0	0	0	1	0	1	1	0	0	0	0	2	0	0	1	3	0	2	0	0	0	0	0	0	0	1	0	2	0	0	0	1	0	0	0	1	1	0	0	2	0	0	0	4	0	0	0	0	0	0	2	0	2	0	0	1	1	3	1	3	0	1	0
ENSG00000248850.1	0	0	0	0	0	0	0	0	0	0	0	0	0	2	0	0	0	0	0	0	0	0	0	0	0	0	0	0	0	0	0	0	0	0	0	1	0	0	0	0	0	2	0	0	0	0	0	0	0	0	0	0	0	0	0	0	0	0	0	1	0	0	0	0	0	0	0	0
ENSG00000248851.1	0	0	0	0	0	1	2	0	0	0	0	0	0	0	0	0	0	0	0	0	0	0	0	0	0	0	0	0	0	0	0	0	0	0	0	0	0	0	0	0	0	0	0	0	0	0	0	0	0	0	0	0	0	0	0	0	0	0	0	0	1	0	0	0	0	0	0	0
ENSG00000248853.1	0	0	0	0	0	0	0	0	0	0	0	0	0	0	0	0	0	0	0	0	0	0	0	0	0	0	0	0	0	0	0	0	0	0	0	0	0	0	0	0	0	0	0	0	0	0	0	0	0	0	0	0	0	0	0	0	0	0	0	0	0	0	0	0	0	0	0	0
ENSG00000248854.1	0	0	0	0	0	0	0	0	0	0	0	0	0	1	0	0	0	0	2.00133284911875	0	0	0	1.00159611898579	0	0	0	0	0	0	0	0	0	0	0	0	1.00075833625632	0	0	0	0	0	3.00220055652085	0	0	0	0	0	0	0	0	0	0	0	0	0	0	1.00151494187898	0	1.00105117127162	0	0	2.00099130178274	0	0	0	0	0	0
ENSG00000248858.7	13	10	2	5	11.1099219618635	6	0	2	6.13497883882584	2	0	1	6	10	3	1.00447052205877	4	4	4.15252894449398	3	7.01453628403801	7.09126461847134	9	8.0675019976943	2.06083531744464	1	11.1127727488805	6.05272731787729	8.25933239801008	4	7.08940350219881	13.0800926953668	10.2298586896817	3	15.1554568791941	3.01154690976556	4.05457490102498	4	8.03293923436727	8.1944086211704	8	27.2813656511807	9	5.00406534724028	8	0	4	1	13	5	4	3	21	11.3044916742231	5.00496495870312	5	1	10	8.39435832151622	12.3870778512874	19.2800819812206	5	2	5	8	7	1	8
ENSG00000248859.2	0	0	0	0	0	0	0	0	0	0	0	0	0	0	0	0	0	0	0	0	0	0	0	0	0	0	0	0	0	0	0	0	0	0	0	0	0	0	0	0	0	0	0	0	0	0	0	0	0	0	0	0	0	0	0	0	0	0	0	0	2	0	0	0	0	0	0	0
ENSG00000248863.2	47	19	24	21	60	52	33	30	45	10	36	13	6	16	43	10	49	11	37	28	25	42	20	24	23	20	73	73	29	48	44	14	54	28	18	36	19	70	74	14	57	51	18	11	34	30	14	9	9	27	60	39	51	43	22	17	31	19	41	65	33	13	34	20	33	15	10	10
ENSG00000248866.1	0	3	1	3	7	5	2	6	11	1	2	3	1	1	2	1	16	4	8	6	6	7	5	2	6	6	12	14	2	8	11	7	7	6	9	19	6	12	10	1	10	13	2	10	6	1	1	0	5	3	5	22	9	10	2	7	13	5	9	12	20	1	11	6	23	0	4	5
ENSG00000248867.1	0	0	0	0	0	0	0	0	0	0	0	0	0	0	0	0	0	0	0	0	0	0	0	0	0	0	0	0	0	0	0	0	0	0	0	0	0	0	0	0	0	0	0	0	0	0	0	0	0	0	0	0	0	0	0	0	0	0	0	0	3	0	0	0	0	0	0	2
ENSG00000248869.7	21.7767742608866	17.1021645579034	15.1324435814403	24.8497750061568	28.441973352986	29.9274837793373	16.5711100211671	18.4517170961787	34.4370325374924	11.5562979303055	34.7808314905736	25.28167928362	36.5270545301148	16.4536668417435	45.1966797158058	11.8143235258026	50.1109541360323	21.1747039125734	18.7047545063369	22.5512873397237	20.7285331518208	22.6849938368362	19.6167300520806	17.5534270789316	15.5587406491257	29.4270917604677	42.7203374962642	43.8294327199406	54.7035544761231	30.092027749726	42.5395100616944	15.1829802398942	27.4855589177623	53.2858120413526	52.1880009292709	39.750123897809	36.8564580169851	61.7122893108933	41.5704006721791	32.8234029643973	26.394570702821	34.1441949611489	29.7553946310206	25.9070531232635	29.7104675472829	43.1308874167062	15.8766213959812	27.458448019391	13.1531960259984	31.3398852902379	62.7976948605975	27.9728178279886	35.2925727180363	22.2855047085612	19.9033674817211	14.3581147769001	29.9968902214816	30.7588446244226	23.146619821034	24.7566811828886	46.147521548759	29.7547299975897	39.5090636840339	17.2549332220464	109.983711704884	43.0459234715875	32.5062247086682	34.7987085234678
ENSG00000248870.1	0	0	0	0	0	0	0	0	0	0	0	1	0	0	0	0	1	0	0	0	1	0	1	0	1	0	0	0	0	0	0	0	0	0	0	0	0	0	0	0	0	0	0	0	0	0	0	0	0	0	0	0	0	0	0	0	0	0	0	1	1	0	0	0	0	0	0	0
ENSG00000248871.1	534.90951949009	218.805018642409	296.984057699223	433.905887849951	1065.8613090852	635.463058680195	643.83148335103	494.528067145126	957.206448816302	431.062117118354	1168.80016749732	308.732127576474	873.759378276593	99.701540860313	838.874547064126	330.116775948164	600.065446411997	358.942772156036	724.055646665797	320.832938043918	511.453099985084	1017.61988794761	667.393933742486	551.019745764881	243.854094496746	347.288547711151	968.470648474321	1197.778731817	530.43715047313	715.989923593998	1167.46785921437	407.8836780959	1050.85127484778	607.333398351163	575.927578991616	798.709801472535	741.424498676025	1652.14610190791	952.529589208768	1169.23647644249	766.582177272816	780.761705139785	98.7941039799041	393.096907723597	730.981834978837	709.448043109597	272.856611193722	281.527196817396	303.887382421055	443.288754560033	863.494351105919	468.313239940272	873.310476034239	454.300952451618	540.775677611723	731.935463044834	672.33366323672	491.057297048977	665.910194613994	593.955035489846	1225.93762578194	719.512111630447	718.843788429927	669.732794439189	1672.21630498264	467.488417686582	453.182204654727	797.824689195718
ENSG00000248872.2	0	0	0	4	5	2	3	0	1	0	4	1	3	8	3	1	2	0	2	2	3	3	4	1	1	0	6	4	0	0	5	9	2	10	5	14	2	3	9	11	10	10	1	0	8	2	0	0	0	0	5	0	2	2	2	4	0	4	4	1	7	0	0	0	5	6	0	8
ENSG00000248873.1	0	0	0	0	0	0	0	1.20657127564473	0	0	0	0	0	0	0	0	0	0	0	0	3.74757780657367	0	1.26710056095265	0	0	0	1.21970332893404	0	1.20224697781473	1.2292418444487	2.48662599519095	0	0	0	0	0	0	0	0	0	0	1.23764554036839	0	1.27394526294725	0	0	0	0	0	0	0	3.65196536512452	0	1.19394690405557	1.23590050217182	0	0	0	2.50296360606209	0	0.439058857333799	0	0	0	0	0	0	0
ENSG00000248874.5	16.6178596216295	17.810867608144	2.291081636506	6.43331002188518	8.21923697798993	13.0184194574216	6.0997896830959	13.1493903313581	15.9571183753987	1.05854417814128	2.84506024197164	1.0063860568113	29.2227622537355	58.4305041396301	25.1228191550114	10.7251218520075	12.9955211438553	7.34681136895404	11.0529781889479	3.19909752174655	18.8569678948152	11.5618437448383	97.1509492470905	5.19746120062673	8.26061669951992	14.5766701462994	12.7282985755663	16.3336057335606	20.2503850872125	11.0164917296668	15.6279449450939	34.283641770783	9.40813090351433	7.02934904483148	16.3653868587861	18.1670627289656	9.12979801188377	29.8179837277295	28.5160117623632	11.3181111873112	14.6964195504813	205.397728002302	52.9811890260169	10.77386143585	9.72119042602841	8.62741857620571	6.23969462520489	5	6.40645938474208	12.3102394526205	17.5912692438959	13.9636886499811	17.2966355784677	7.14917048173873	4.80157609513937	13.5402318375981	19.6616137944582	4.07005289867568	9.17419790292273	20.5511849813247	163.171978408049	50.8867995596518	12.7022012291988	11.0343373581269	35.9578993503535	8.83252162801988	0	82.0018818629252
ENSG00000248876.1	0	0	0	0	0	0	0	0	0	0	0	0	0	0	0	0	0	0	0	0	0	0	0	0	0	0	0	0	0	0	0	0	0	0	0	0	0	0	0	0	0	1	0	0	0	0	0	0	0	0	0	0	0	0	0	0	0	0	0	0	0	0	0	0	0	0	0	0
ENSG00000248877.2	0	0	0	0	0	0	0	0	0	0	0	0	0	0	0	0	0	0	0	0	0	0	0	0	0	0	0	0	0	0	0	0	0	0	0	0	0	0	0	0	0	0	0	0	0	0	0	0	0	0	0	0	0	0	0	0	0	0	0	0	0	0	0	0	0	0	0	0
ENSG00000248878.1	0	0	0	0	0	0	0	0	0	0	0	0	0	0	0	0	0	0	0	0	0	0	0	0	0	0	0	0	0	0	0	0	0	0	0	0	0	0	0	0	0	0	0	0	0	0	0	0	0	0	0	0	0	0	0	0	0	0	0	0	0	0	0	0	0	0	0	0
ENSG00000248880.1	0	0	0	0	0	0	0	0	0	0	0	0	1.0504557429267	0	0	1	0	0	0	0	1	0	5.0440331655103	0	1	0	0	0	0	0	0	0	0	0	0	0	0	0	0	0	0	5	0	0	0	0	0	0	0	0	0	0	0	0	0	0	0	0	0	0	7	0	0	0	0	0	0	0
ENSG00000248881.1	11.0195405876813	6.95533113044467	12.2309961765362	0	0	17.6339602402925	9.72943959713281	15.1746092661439	18.2228353150878	1.17857877484164	0	5.24665320071007	2.10196847388716	6.97066704947196	7.14361274624545	3.489865316834	12.7836178809518	13.2111250340341	16.0692996656631	9.06196332748588	12.8422463958204	20.9302610724093	9.71874229585736	6.36822015137409	7.81563331771863	10.2995248086186	8.93866721528621	34.0301028834552	22.2797492930815	3.42396660270671	18.2389671101179	3.2185045675838	12.0545472269341	18.8046528658598	0	0	5.93447083616759	20.3296969304523	20.7088104899963	17.2761941304711	43.4500707114055	3.67053248920978	0	0	24.6965673016394	0	7.28470386851766	2.39167605200143	4.25108436320778	0	16.3715508056771	10.7240849780807	6.86057392354795	17.8450744928433	1.92149326399512	0	16.2526722480838	12.6554878463898	12.632751442221	18.4057965278437	22.249154731193	3.80929444076883	5.50481511129121	21.0435439122039	4.85230268488107	38.0031595126796	6.48643543972535	5.58519639767408
ENSG00000248883.2	0	0	0	0	0	0	0	0	0	0	0	0	0	0	0	0	0	0	0	0	0	0	0	0	0	0	0	0	0	0	0	0	0	0	0	0	0	0	0	0	0	0	0	0	0	0	0	0	0	0	0	0	0	0	0	0	0	0	0	0	0	0	0	0	0	0	0	0
ENSG00000248884.1	0	0	0	0	1	3	0	0	0	0	0	1	0	0	2	3	3	0	2	0	0	0	0	0	1	0	0	0	0	2	2	5	0	0	0	2	2	1	0	2	0	2	0	0	0	0	0	0	1	0	1	0	0	1	0	0	2	0	0	1	1	0	0	0	1	0	0	0
ENSG00000248885.1	0	2	1	0	1.000579249233	0	1	3	2	0	0	0	0	1	0	0	0	0	1	1	0	0	0	2	0	0	2.00072864382977	0	1	1.00055922211444	0	0	1	0	0	0	0	0	4.00153635703549	1	0	1	1	0	0	0	0	0	0	0	1	0	1	1	0	1	0	0	0	2.00075385141783	4	0	0	0	2	0	4	0
ENSG00000248886.2	0	0	0	0	0	0	0	0	0	0	0	0	0	1	0	0	0	0	0	0	0	0	0	0	0	0	0	0	0	0	0	0	0	0	0	0	0	0	0	0	0	1	0	0	0	0	0	0	0	0	0	0	0	0	0	0	0	0	0	0	0	0	0	0	0	0	0	0
ENSG00000248890.2	0	0	0	2	0	3	1	0	0	0	0	0	3	0	0	1	1	0	0	0	3	2	1	0	0	0	0	0	0	9	2	0	4	1	0	0	1	3	1	1	0	6	0	4	1	0	0	0	0	1	0	12	0	0	1	6	3	0	1	28	2	0	0	0	6	0	0	1
ENSG00000248891.2	0	0	0	0	0	0	0	0	0	0	0	0	0	0	0	0	0	0	0	0	0	0	0	0	0	0	0	0	0	0	0	0	0	0	0	0	0	0	0	0	0	1	0	0	0	0	0	0	0	0	0	0	0	0	0	0	0	0	0	0	0	0	0	0	0	0	0	0
ENSG00000248893.3	0	3.04371974838734	0.836643950606801	4.75254412184378	0	0	0	0	0	1.05643747631273	0	0	0	4.10313974082949	0	1.96778122800171	0	5.44646614955942	2.8919316377182	0	0	0	8.77613346142507	0	0	0	0	2.55586108738169	0	0	1.45719771859116	0	0	8.39863711692741	0	0	0	0	7.61874641143164	0	0	0	4.6584228210386	8.42080978004161	0	0	0	0	0	0.873386916324277	0	0	0	0	1.39111981940641	0	0	0	0	0	15.4391562222877	0	0	0	0	5.56976423197019	0	4.28111301393388
ENSG00000248895.1	0	0	0	0	0	0	0	0	0	0	0	0	0	0	0	0	0	0	0	0	0	0	0	0	0	0	0	0	0	0	0	0	0	0	0	0	0	0	0	0	0	1	0	0	0	0	0	0	0	5	0	0	0	0	0	0	0	1	0	0	0	0	0	0	0	0	0	0
ENSG00000248896.3	8	1	1	1	5	3	1	2	0	3	2	1	1	1	2	0	4	4	1	1	0	1	1	2	0	2	2	6	5	1	9	0	5	4	2	7	6	0	10	0	10	7	2	1	8	0	4	1	0	5	3	5	10	2	0	5	9	4	5	6	7	2	4	0	7	0	0	4
ENSG00000248898.2	7.55072219506726	3.1001776905249	2.00074260304204	1	2.0083382351758	3.09874050447545	2.03062179777919	5.00868205990013	1.00312236001391	0	2.00660039926465	1.00046695605503	6.21659503825236	11.1965614137085	4.52834375084475	3	7.02775591720299	1.0052330280816	1.05113494834787	3.1633638139248	2	1.01731969661869	7.25125000161526	0	0	9.77881149581057	10.1753579704243	5.06424049516302	4.01343412410803	6.01290248554477	6.18580739288224	7.39617362707084	10.1166482010303	2	2.02028561822993	1.02542619572505	2	1.00078285589941	7.224331781463	0	2.03170279222439	26.7556332977429	3.48680473013512	8.02581116171682	2.01881356693439	3.00039948180252	0	5	0	1.01045322611916	3.0103300363543	10.0870014210494	2.0050847473156	6.02651263214797	1.01218335178364	1.0417682348779	6.04712731466835	0	4.03732584249118	11.3338872965167	25.879216179833	10.1007271965281	2.02205645476941	0	9.10207376365916	0	0	15.4841748608762
ENSG00000248901.2	0	0	0	0	0	0	0	0	0	0	0	0	0	0	0	0	0	0	0	0	0	0	0	0	0	0	0	0	0	0	0	0	0	0	0	0	0	0	0	0	0	1	0	0	0	0	0	0	0	0	0	0	0	0	0	0	0	1	0	0	0	0	0	0	0	0	0	0
ENSG00000248903.1	0	0	0	0	0	0	0	0	0	0	0	0	0	1	0	0	0	0	0	0	0	0	0	0	0	0	0	0	0	0	0	0	0	0	0	0	0	0	0	0	0	0	0	0	0	0	0	0	0	0	0	0	0	0	0	0	0	0	0	0	0	0	0	0	0	0	0	0
ENSG00000248905.9	147.279937811514	62.6228796556378	44.6701881401395	160.637301863223	72.4399852453893	330.137402441908	22.7937254065956	28.229006155712	25.2475194334168	6.14461451717237	118.965365894791	33.1854809868936	10.7247931548979	50.9934002281889	102.452173302152	13.4689820616663	153.397225765295	103.243828234317	142.089601620627	90.7848509815794	198.555669715009	29.7780363123448	221.832637567676	68.8904829833124	8.3442961989706	5.72031761952252	216.799903701192	50.5983744986078	22.9831578682874	67.227701861413	61.3128979886188	54.1748620579113	79.5380599649448	99.9160967291698	30.1744877531536	259.335408348377	21.8051377146979	155.663786630438	169.834043826872	27.8778628753886	585.516551726674	112.495939994526	21.5896601032522	44.4676881215803	332.639325412091	78.5169333673811	40.6675092886988	14.0869769133216	27.6468824153526	187.465719616809	221.54991584208	231.638135073079	81.2921135407249	21.6694374007755	60.1843975908014	144.815563671498	67.2594261536205	210.17338479125	211.552596845536	32.9648762259802	95.1780783427508	22.7228709830859	167.137585519461	18.0591343994153	112.907533272127	99.9689372183897	256.105705754218	174.134623276878
ENSG00000248907.1	0	0	0	0	0	0	0	0	0	0	0	0	0	1	0	0	0	0	0	0	0	0	0	0	1	0	0	0	2	0	0	0	0	0	0	0	0	0	0	0	0	1	0	0	0	0	0	0	0	0	0	0	0	0	0	0	0	0	0	0	0	0	0	0	0	0	0	0
ENSG00000248908.1	0	0	0	0	0	0	0	0	0	0	0	0	0	3	0	0	1	2	0	1	0	0	1	0	0	0	0	0	0	0	0	0	0	0	0	0	0	0	1	0	0	1	1	0	0	0	0	0	0	0	0	0	0	0	0	0	0	0	0	0	2	0	0	0	0	0	0	0
ENSG00000248909.1	0	0	0	0	0	1	0	0	0	0	0	0	0	0	0	0	0	0	0	0	1.0012821995375	0	2.00443980966429	0	0	0	0	0	4.00193331321185	0	1	1	0	0	0	0	0	0	0	0	1	1	0	0	2	0	0	0	1	0	1.0010638221619	1	1.00049950131756	0	0	0	0	1.00087675412926	0	1.00141928158919	1	0	0	0	0	0	0	0
ENSG00000248911.2	0	0	0	0	0	0	0	0	0	0	0	0	0	1	0	0	0	0	0	0	0	0	1	0	0	0	0	0	0	0	0	3	0	0	0	0	0	0	0	1	0	1	0	0	0	0	0	0	0	0	0	0	0	0	0	0	0	0	0	0	0	0	0	0	0	0	0	0
ENSG00000248912.1	0	0	0	0	0	0	0	0	0	0	0	0	2	0	0	1	0	0	0	0	0	0	0	0	0	0	0	0	0	0	0	0	0	0	0	0	0	0	0	0	0	1	0	0	0	0	0	0	0	0	0	0	0	0	0	0	0	0	0	0	0	0	0	0	0	0	0	0
ENSG00000248913.1	0	0	0	0	0	0	0	0	0	0	0	0	0	0	0	0	0	0	0	0	0	0	0	0	0	0	0	0	0	0	0	0	0	0	0	0	0	0	0	0	0	0	0	0	0	0	0	0	0	0	0	2	0	0	0	0	0	0	0	0	0	0	0	0	0	0	0	0
ENSG00000248915.2	0	0	0	0	0	0	0	0	0	0	0	0	0	0	0	0	0	0	0	0	0	0	0	0	0	0	0	0	0	0	0	0	0	0	0	0	0	0	0	0	0	0	0	0	0	0	0	0	0	0	0	0	0	0	0	0	0	0	0	0	0	0	0	0	0	0	0	0
ENSG00000248916.1	0	0	0	0	0	0	0.380363876023619	0	0	0	0	0	0	0	0	0	0	0	0	0	0	0	1	0	0	0	0	4	0	0	0	0	0	1	0	0	0	0	0	0	0	0	0	0	2	0	0	0	3	1	0	0	0	0	0	0	0	0	1	0	0	0	0	0	1	0	0	0
ENSG00000248918.2	0	0	0	0	0	0	0	0	0	0	0	0	0	1	0	0	0	0	0	0	0	0	0	0	0	0	0	0	0	0	0	0	0	0	0	0	0	0	0	0	0	3	0	0	0	0	0	0	0	0	0	0	0	0	0	0	0	0	0	0	0	0	0	0	0	0	0	0
ENSG00000248919.7	5.41427195019906	29.5218449994083	22.6261693377184	2.76083597919574	0	5.57148835841869	3.73526682534644	62.8852730929826	21.9703368756381	18.0339822788655	5.85082377559908	29.7216362486736	2.30286688906257	3.05441809007259	5.98591979417405	24.4318705406621	26.3287417830714	50.5318013051833	33.0825573856423	42.9890195892455	23.5653710769364	22.4982762817124	57.6723009855253	50.3617734269007	11.9787816408107	15.2741129807882	55.6681582123277	79.589958142587	19.3688454245285	1.68267369709045e-06	101.828662454292	1.16712064871044	69.4518659619233	120.553100284503	0	7.02405563045896	57.304181138559	13.4183528207705	127.484478871152	35.1003037137442	7.77047610478796	44.2710258831304	4.98839344041241	22.1524316919496	66.0981901375463	0	4.3841353937305	83.179556956249	26.3392302785777	0	11.2592336625375	113.771272152581	122.914141532592	28.0408907091616	52.1630938004109	74.6896159251074	22.4781431089477	29.614944013539	99.2294915167255	108.07114001092	114.720394087437	0	37.5085777581304	3.73335774401689	141.428457906555	26.4481868963495	67.3367237476813	10.2834114366904
ENSG00000248920.2	0.0482034364573922	0	0	0.0184384372590324	0	0	0	0	0	0	0	0	0.16525723122533	0	0	0	0	0	0	0	0	0	0	0	0	0.0998629670537963	0	0.0706840066917211	0.2	0	0	0	0	0	0	0	0	0	0	0	0	0	0	0	0.0869565217391304	0.411764705882353	0.115979489119464	0	0	0	0	0	0	0	0	0	0	0	0.0585990021047738	0	0	0	0	0	0	0	0	0
ENSG00000248921.1	0	0	0	0	0	0	0	0	0	0	0	0	0	0	0	0	0	0	0	0	0	0	1	0	0	0	0	0	0	0	0	0	0	0	0	0	0	0	0	0	0	1	0	0	0	0	0	0	0	0	0	0	0	0	0	0	0	0	0	0	0	0	0	0	0	0	0	0
ENSG00000248923.1	3.01452681051057	4.01700800793707	1.00679742264391	1.00602699043543	5.02203366011821	6.03384628147165	3.01698521456906	2.01236834476761	1.00693756194252	3.01776884203662	3.02236858456568	3.02238618261088	28.1845295931731	1.00562355276216	6.04691843012267	5.04120645709431	7.0369701620548	9.04592813098023	3.02592334494774	5.0326368159204	6.03322358575277	9.0713976633492	1.00478108524086	36.2378144775428	1.00761689822978	11.0682293558561	5.03402158610981	4.02457727132061	3.01584266000217	7.03412527023765	13.0999018163967	5.05841731240214	8.04311994688122	17.0915233752678	3.010847394771	7.05704435119981	4.02655401327701	4.02940178672396	5.03294475418145	42.2590400404759	2.01076923076923	11.0722360175185	8.06857818511637	6.02154360268762	17.0804892489076	0	2.00962936046512	3.06294246414932	1.00513223793792	4.02226345083488	9.09044628414638	2.01242082496524	8.05310425614994	1.00644894584539	4.05490252401296	5.03838343816552	14.1050845245088	8.05520145020759	8.06273598605867	35.2828890800956	17.0995360610085	2.01179407402048	6.03304865496425	7.03758231617801	16.1021678643837	9.04118686633801	1.00394814766072	3.01257639868359
ENSG00000248924.2	0	0	0	0	0	0	0	0	0	0	0	0	0	0	0	0	0	0	0	0	0	0	0	0	0	0	0	0	0	0	0	0	0	0	0	0	0	0	0	0	0	0	0	0	0	0	0	0	0	0	0	0	0	0	0	0	0	0	0	0	0	0	0	0	0	0	0	0
ENSG00000248925.1	3	0	2	0	3	3	0	2	4	1	0	0	3	0	7	1	5	1	3	0	0	5	1	2	1	2	5	4	6	6	3	4	10	0	0	4	1	9	1	3	3	4	2	1	0	1	0	3	0	2	6	3	6	2	1	0	1	0	7	9	9	0	1	1	0	0	0	10
ENSG00000248926.1	0	0	0	0	0	1	0	0	0	0	0	0	0	0	0	0	0	0	0	0	0	0	4	0	0	0	0	0	0	0	0	0	0	0	0	0	0	0	0	0	0	0	0	0	0	0	0	0	0	0	0	1.00332616115343	0	0	0	0	0	0	0	0	0	0	0	0	0	0	0	0
ENSG00000248927.1	0	0	0	0	0	0	0	0	0	0	0	0	0	0	0	0	0	0	0	0	0	0	1	0	0	0	0	0	0	0	0	0	0	0	0	0	0	0	0	0	0	0	0	0	0	0	0	0	0	0	0	0	0	0	0	0	0	0	0	0	0	0	0	0	0	0	0	0
ENSG00000248928.1	0	0	0	0	0	0	0	0	0	0	0	0	0	0	0	0	0	0	0	0	0	0	0	0	0	0	0	0	0	0	0	0	0	0	0	0	0	0	0	0	0	0	0	0	0	0	0	0	0	0	0	0	0	0	0	0	0	0	0	0	0	0	0	0	0	0	0	0
ENSG00000248929.1	0	0	0	0	0	0	0	0	0	0	0	0	0	0	0	0	0	0	0	0	0	0	0	0	0	0	0	0	0	0	0	0	0	0	0	0	0	0	0	0	0	0	0	0	0	0	0	0	0	0	0	0	0	0	0	0	0	0	0	0	0	0	0	0	0	0	0	0
ENSG00000248930.1	0	4.04880817350934	0	0	1	0	2.0191865209578	0	0	0	0	0	0	0	0	0	2	0	0	0	0	1.01089666497078	0	0	0	0	3	0	0	3.07233586241997	0	0	0	0	0	0	0	0	0	0	0	1.00280743533264	0	0	0	0	0	0	0	0	0	0	2.01516436731642	0	0	0	0	1.00426039602203	0	0	0	2.03795422446638	0	0	0	0	0	0
ENSG00000248931.1	0	0	0	0	0	0	0	0	0	0	0	0	0	0	0	0	0	0	0	0	0	0	0	0	0	0	0	0	0	0	0	1	0	0	0	0	0	0	0	0	0	1	0	0	0	0	0	0	0	0	0	0	0	0	0	0	1	0	0	0	0	1	0	0	0	0	0	0
ENSG00000248932.6	21.2524798330016	14.1432629008937	11.1738199518532	12.217697609647	18.215601807006	13.0860782020167	13.1358367839366	21.4444343620587	34.121127898784	5	11.3890934509146	9.38851982249547	20.2317927306324	21.8583921032042	13.9353748744854	10.0721488389022	20.1529991077799	18.432945434849	25.4007757448792	10.0512089888327	6.56193833909219	28.5943375382152	20.4419476946373	28.5040667250391	17.4365433201183	15.101767467788	24.5304801881455	14.1466917338715	23.2219312248975	32.0225617928129	27.4151125588373	13.4820972769808	41.3321599283213	32.1364919546062	18.5522335275803	22.085395698684	16.3741787716782	30.8136325079533	36.4661712462832	31.8166305192498	34.4878920327572	82.2371051765335	28.8747524065161	17.3512094100582	33.2686056865051	12.0170888370055	7.55050080380086	24.0068227360865	22.3532993448973	19.0410170635748	22.1255704267104	14.1524919124459	32.015777337128	18.275740750768	7.06546956893173	30.3726984553474	39.9761038417015	27.72669245009	27.3259587093449	77.4837854404178	52.0699642406138	28.3970975423643	27.6267344169844	20.2335503305358	34.1744068038706	3.02467814684748	4.04395863195537	22.1374818011786
ENSG00000248933.2	0.0482034364573922	0.758462228795498	0	0.0184384372590324	0	0	0	0	0	0	0	0	0.16525723122533	0	0	0	0	0	0	0	0	0	0	0	0	0.0998629670537963	0	0.0706840066917211	0.2	0	0	0	0	0	0	0	0	0	0	0	0	57.826532839219	0	0	0.0869565217391304	0.411764705882353	0.115979489119464	0	0	0	0	0	0	0	0	0	0	0	0.0585990021047738	0	0	0	0	0	0	0	0	0
ENSG00000248935.1	0	0	0	0	2	0	0	0	0	0	0	0	0	0	0	0	0	0	0	0	0	0	0	0	0	0	0	0	0	0	0	0	0	0	0	0	0	0	0	0	0	4	0	0	0	0	0	0	0	0	0	0	0	0	0	0	0	0	0	0	0	2	0	0	0	0	0	0
ENSG00000248936.1	31	14	9	6	26	8	8	13	24	4	19	6	9	16	21	4	27	5	12	11	17	7	10	3	5	10	19	6	32	23	26	12	20	6	16	17	11	40	18	11	7	24	5	17	8	22	17	0	23	5	26	26	26	16	16	17	10	9	8	9	9	9	18	12	28	11	15	8
ENSG00000248939.1	0	2	0	0	0	0	0	3.02643171881633	2.4025844664538	0	1.32322258529572	0	2.08731436117063	0	0	0	1.01464301681217	1	1.02934102656465	1.01217205867435	0	0	0	1.05296617297298	0	0	0	0	0	1.02856317776304	0	0	2.24221548432123	0	0	0	0	0	2.03279187858906	0	0	5.79738021022094	0	0	0	0	0	0	0	0	0	2.88702880815533	2.01607717489515	0	0	0	3	2.37728099080666	1	0	5.14722288849775	0	0	0	2.84507522563446	0	3	0
ENSG00000248942.3	3	0	0	0	0	0	0	0	0	0	0	0	0	1	0	1	4	1	0	1	0	0	1	0	0	0	0	1	0	0	0	1	2	0	0	0	2	3	0	0	2	3	5	0	0	0	0	0	0	0	0	0	0	0	0	0	0	1	0	0	4	0	0	0	0	0	0	2
ENSG00000248943.1	0	0	0	0.564435629001525	2	0	0	0	0	0	0	2.12486295662733	0	0	0	0	0	0	0	0	0	0	0	0	0.808513544582341	0	2.37452862124747	0	0	0	1.20100006937806	0	1.16338374767531	0	0	0	0	0	1.1573902055664	0	0	3.33136318796647	0	0	0	0	0	8.18590485934408	1.57733333333333	0	1.24063437503595	0	0	0.0926907999378854	0	0	0	0	0	0	1.1233629946932	4.71772764037556	0	0	0	0	0	0
ENSG00000248944.1	0	0	0	0	0.375214636055725	0	0	0	0	0	0	0.522708279151554	0.290987965248122	0	0	0	0.206064087006407	0	0	0	0	0	0	0	0	0	0	0	0	0	0	0	0	0	0	0	0	0	0	0	0	0	0	0	0	0	0	0	0	0	0	0	0	0	0	0	0	0	0	0	0	0	0	0	0	0	0	0
ENSG00000248946.2	0	0	0	0	0	0	0	0	0	0	0	0	1	0	1	0	1	0	0	0	0	0	0	0	0	0	0	0	0	0	0	0	1	0	0	0	0	0	1	0	2	0	0	0	0	6	0	0	0	0	0	0	0	0	0	0	0	0	0	0	0	0	0	0	0	0	0	0
ENSG00000248949.1	0	0	0	0	0	0	0	0	0	0	0	0	0	1	0	0	0	0	0	0	0	0	0	0	0	0	0	0	0	0	0	0	0	0	0	0	0	0	0	0	0	0	0	0	0	0	0	0	0	0	0	0	0	0	0	0	0	0	0	0	3	0	0	0	0	0	0	0
ENSG00000248950.1	0	0	0	0	0	0	0	0	0	0	0	0	0	0	0	0	0	0	0	0	0	0	2	0	0	0	0	0	0	0	0	0	0	0	0	0	0	0	0	0	0	0	0	0	0	0	0	0	0	0	0	0	0	0	0	0	0	0	0	0	1	0	0	0	0	0	0	0
ENSG00000248951.2	0	0	0	0	0	0	0	0	0	0	0	0	0	0	0	0	0	0	0	0	0	0	0	0	0	0	0	0	0	0	0	0	0	0	0	0	0	1	0	0	0	0	0	0	0	0	0	0	0	0	0	0	0	0	0	0	0	0	0	0	0	0	1	0	0	0	0	0
ENSG00000248954.1	0	0	0	0	0	1.04605379149802	0	0	0	0	0	0	0	1.05102476946866	0	0	0	0	0	0	0	0	1.00546423347702	0	0	0	0	0	1.01608009688055	0	0	0	0	0	0	0	0	2.02451800773321	0	0	0	3.08999959472184	0	0	2.04440895838514	0	0	2.02559377089667	0	0	1.01435617461504	0	0	0	0	1.04686632801918	0	0	0	0	0	1.03063613251259	1.06887739574335	0	0	0	0	0
ENSG00000248955.1	0	0	0	0	0	0	0	0	0	0	0	0	0	0	0	0	0	0	0	0	0	0	0	0	0	0	0	0	0	0	0	0	0	0	0	0	0	0	0	0	0	0	0	0	0	0	0	0	0	0	0	0	0	0	0	0	0	0	0	0	0	0	0	0	0	0	0	0
ENSG00000248956.1	0	0	0	0	0	0	0	0	0	0	0	0	0	0	0	0	0	0	1	0	0	0	0	0	0	0	0	0	0	0	0	1	0	0	0	0	0	0	0	0	0	0	0	0	0	0	0	4	0	0	0	0	0	0	0	0	0	0	0	0	0	0	0	0	0	0	0	0
ENSG00000248958.2	0	1	0	0	0	0	0	0	0	0	0	0	0	4	0	0	0	0	0	0	0	0	0	1	0	0	0	0	0	0	0	3	0	0	0	0	0	0	0	0	0	7	0	0	0	0	0	0	0	0	0	4	0	0	0	0	0	0	0	0	8	0	0	0	0	0	0	2
ENSG00000248962.1	0	0	0	0	0	0	0	0	0	0	0	0	0	0	0	0	0	0	0	0	0	0	0	0	0	0	0	0	0	0	0	0	0	0	0	0	0	0	0	0	0	0	0	0	0	0	0	0	0	0	0	0	0	0	0	0	0	0	0	0	0	0	0	0	0	0	0	0
ENSG00000248964.7	0	0	0	0	1	5	0	2	0	2	0	0	1	2.05467108374414	0	0	2.26035919127691	1	0	1.03645302163363	1	0	0	0	0	0	0	3	0	0	0	1	2	0	0	0	0	0	1	0	3	7.06426712881313	0	0	1.02476231234693	0	4	0	0	1.03690608529471	5	8	0	0	0	1	0	0	0	2.05701938181208	10.0457767450831	0	4.07388314713739	0	0	0	0	2
ENSG00000248965.1	0	0	0	0	0	0	0	0	0	0	0	0	0	0	0	0	0	0	0	0	0	0	0	0	0	0	0	0	0	0	0	0	0	0	0	0	0	0	0	0	0	0	0	0	0	0	0	0	0	0	0	0	0	0	0	0	0	0	0	0	1	0	0	0	0	0	0	0
ENSG00000248966.1	0	3.14018522166374	0	0	0	1.05367989417647	1.04100161971381	1.06629650052269	2.07638392325338	0	0	0	1.06656509396367	1.05751788115443	2.11988562630221	0	2.08840269311436	0	1.03887692073627	0	4.22023985148004	0	1.05858726095263	0	0	0	1.04001910167336	5.30446549337656	1.06079589258411	2.11436285364278	2.0692626763377	1.03706584235531	1.0531741583221	0	0	0	0	0	0	0	8.48712107230922	0	0	1.05024948198028	1.04905427720959	4.19766793815921	0	0	0	0	3.17056777423355	0	2.08560561861986	2.07975996627398	2.07152422957819	2.09589006764368	0	0	0	0	0	4.34542475278329	0	0	0	0	0	1.07021063101722
ENSG00000248967.1	0	0	0	0	0	0	0	0	0	0	0	0	1	1	0	0	1	0	0	0	4	0	0	0	0	0	0	0	0	0	0	0	0	0	0	0	0	0	0	4	0	0	0	0	0	0	0	0	0	0	0	0	0	0	0	0	0	0	0	0	2.00105039687525	0	0	0	0	0	2	0
ENSG00000248968.1	0	0	0	0	2	2	0	0	1	4	2	0	0	0	2	0	0	0	0	0	1	0	1	0	0	0	1	0	0	0	2	0	0	7	0	1	1	0	0	0	0	5	1	0	6	0	2	0	0	1	0	0	4	0	0	0	2	0	1	3	1	0	0	0	0	0	0	0
ENSG00000248969.1	0	0	0	2	0	4	1	0	0	0	0	0	0	0	0	0	0	0	0	0	0	2	1	0	1	0	6	0	2	0	4	0	2	0	0	1.06840855701325	2	2	1	0	2	0	0	0	2	0	0	0	0	1	0	0	0	0	0	2	0	2	0	2	0	0	4	2	0	0	0	1
ENSG00000248971.2	5	5	21	4	10	37	0	18.5106806798836	30	7	21	3	0	6	21	0	24	9	13	4	12	17	19	15	5	9	29	25	11	16	20	10	27	1	12	40	15	27	19	4	26	23.4040029017511	1	7	10	5	5	0	18	2	29	44	43	10	4	15	17	13	22	28	13	0	17	15	57	16	8	7
ENSG00000248973.3	1	5	2	2.02956388566059	5	3	2	0	2.03911343467274	0	1.00838244041344	0	2	12.432420265214	8.04234352442412	2.16986058421762	1.02564485650676	1	1.01507513679197	1	0	1.06907524803644	6.01613184671553	1.02025830781966	2	0	2	5.14333790573193	0	4.01236469217703	1	4.05175808803359	5.02369499242809	5.01543525464417	1	2.02941453504132	2	2	1.01554082289893	4.19463076684983	4.05175703904546	20.2402008442554	5	3.02689966377808	0	0	6	0	0	2.02552805726175	1.01452464685356	4.02767125558691	0	0	1.06865728089253	3.00723752089617	2.02575586629052	1	0	2.0012386597861	25.3079634353133	6	4.79129476612255	3.01801295799422	0	7	0	16.737368965569
ENSG00000248975.2	0	3.49232400126177	3.17497237074456	1.07366912201979	1	4.53946275451962	5.99673022567298	5.02447522330034	2	5.50923949997237	3.53234085562311	0	7.05036845516515	20.3687374205176	4	3.30466761674011	2.05392859965403	4.31353166556175	4.88320496563921	2.71163055359339	3.07865767942482	2.5542618349875	8.43333152200913	2	0	3.57254177147211	8.25579344989759	13.3174691846856	9	0	9.82557446623748	6.70992699301103	17.8766480163949	2	4	1.26502092368969	4.13152298749466	0	10.9504956369318	11.5479410404542	1.12142018517061	69.1822030853409	9.10474443695388	0	6.29766149033635	8.86814050245106	3	0	0.34144578840427	5.18352680611331	13.8471916448809	6.9626542632798	9.64064463889786	1	5.38276150846277	4.80361301149727	12.4551731592161	2.47579661325723	3.72936221119763	10.0402897788795	51.6423409948319	1.68167920040877	6.03705957680586	0	10.5927578861301	5.77600064788578	0	27.0518734655462
ENSG00000248977.1	0	0	0	0	0	0	0	0	0	0	0	0	0	0	0	0	0	0	0	0	0	0	0	0	0	0	0	0	0	0	1	0	0	0	0	0	0	0	0	0	0	0	0	0	0	0	0	0	0	0	0	0	0	0	0	0	0	1	0	0	0	0	0	0	0	0	0	0
ENSG00000248978.2	0	0	0	0	0	0	0	0	0	0	0	0	0	0	0	0	0	0	0	0	0	0	0	0	0	0	0	0	0	0	0	1	0	0	0	0	0	0	0	0	0	0	0	0	0	0	0	0	0	0	0	0	0	0	0	0	0	0	0	0	0	0	0	0	0	0	0	0
ENSG00000248979.2	0	0	0	0	0	0	0	0	0	0	0	0	2.5821669901957	0	0	0	0	0	0	0	0	0	0	0	1	0	0	0	0	0	0	0	0	0	2	0	0	2.24686025108853	1	1	0	8.23082948035431	0	0	0	0	0	0	0	0	0	0	0	0	0	0	0	0	0	0	4	0	0	0	0	0	0	0.489410671651231
ENSG00000248980.1	0	0	3.46480696612815	0	0	0	2.92393837624716	0	2.0292431637277	0	1.56665079196515	0	0.0218760202207063	0	0	0	0	0	0	0	0	0.84639366657884	0.358644632928985	0	0	0	0	7.53824071894665	0	0	0	1.52277298875854	6.20852184086835	0	0	0	0	1.73949738738353	0	7.83667978012371	0	0	0	5.56986938314812	0	1.9586867313911	0.493655885941618	0	0.880870824740769	0	3.73682747777489	11.8914441080808	7.65674398551614	0	5.19425782889835	0	0	0	0	0	2.20638779725395	2.39133922677162	0	0	1.64531768539199	7.12677032181479	0	0
ENSG00000248984.1	0	0	0	0	0	0	0	0	0	0	0	0	0	0	0	0	0	0	0	0	0	0	0	0	0	0	0	0	0	0	0	0	0	0	0	0	0	0	0	0	0	0	0	0	0	0	0	0	0	0	0	0	0	0	0	0	0	0	0	0	0	0	0	0	0	0	0	0
ENSG00000248987.2	0	0	0	0	0	0	0	0	0	0	0	0	0	0	0	0	0	0	0	0	0	0	0	0	0	0	0	4	0	0	0	0	0	0	0	0	0	0	0	0	0	0	0	0	0	0	0	0	0	0	0	0	0	0	0	0	0	0	0	0	0	0	0	0	0	0	0	0
ENSG00000248988.1	0	0	0	0	0	0	0	0	0	0	0	1.00184847186608	0	0	0	0	0	0	0	0	0	0	0	0	0	0	0	0	0	0	0	0	0	0	0	0	0	0	1.00121620321212	0	0	0	0	0	0	5.00430454709035	0	0	0	0	2.00245857254522	1.00080880230066	2.00378950089083	0	1.0013880638509	0	0	0	0	0	0	0	1.00163333752538	0	1.00074218536163	0	0	0
ENSG00000248990.1	0	0	0	0	0	0	0	0	0	0	0	0	0	0	0	0	0	0	0	0	0	0	0	0	0	0	0	0	0	0	0	0	0	0	0	0	0	0	0	0	0	0	0	0	0	0	0	0	0	0	0	0	0	0	0	0	0	0	0	0	0	0	0	0	0	0	0	0
ENSG00000248991.1	2	3	0	0	0	2	0	0	1	0	0	0	0	0	1	0	0	2	1	0	2	1	0	0	0	0	0	2	3	2	1	0	2	0	0	7	0	0	2	1	4	6	0	3	3	0	0	0	0	0	0	0	6	0	1	0	2	0	0	0	4	0	0	4	0	0	2	3
ENSG00000248993.1	95.8988479622108	16.7484300579117	13.2154659567354	174.448877476261	275.535418724645	207.128664851095	58.7576853724159	200.384606540456	75.5233057153025	82.283852414721	180.39444718056	70.757893808798	37.3577766307968	9.92937422450599	99.4333038393168	61.011448030965	301.722738972909	107.687561857509	191.868965567042	67.5942270682265	75.2574859033235	93.2044401028981	165.978583775755	84.0516526374544	32.0019629757778	104.872320346881	272.471683839534	325.779254111582	119.014565024197	221.593853471541	177.756652975383	80.969672107275	311.594180810735	112.164573956718	122.217571365389	82.2994743470399	123.265146714645	151.847452526702	296.661868762305	243.677614415132	296.780253293431	138.806754197438	47.0424914856496	163.468259149855	315.173608379028	0	260.988476535643	68.7440795688305	146.517861859122	208.845273119913	179.725164189893	128.902405803282	358.117501835253	183.255953899964	85.5905898471277	201.868082125807	296.440040020484	102.640436274296	183.938523904918	427.103769003397	171.42609968688	99.5602204376893	132.039255428387	74.2816231426438	345.151949874508	256.301434530402	303.100596886865	151.25317296893
ENSG00000248994.2	9.56414662237529	30.9845907772785	31.6358811745513	16.8844471261549	18.8143066893348	58.2921862983822	21.7001436803381	16.3736865081617	18.5743146389921	4.93663855063984	35.2421252178152	11.3721252626329	29.439866969537	51.4714341130655	29.1356047071965	6.2404110819432	30.5551446445435	25.6239769842616	23.3146423250963	9.29530821691252	13.2187093301341	12.7806518290866	59.0155552567021	18.3758943050364	8.57666985708384	19.1436697003413	43.5916759403357	25.597576322328	25.9398810257779	29.3976560280438	35.0067736319395	20.2478853553529	49.992898411863	29.6392967306958	9.23911686461297	37.2806852949781	20.6990086201569	34.3414992713874	54.5226567182579	20.8350491959489	43.1619909880403	154.900801514927	25.2421246109868	22.3049125646423	21.7546018107449	43.6796654662907	36.9854358742003	10.9039943753545	12.0110176724238	24.9796390262135	25.6546042758085	32.6267301232026	56.9448391727032	22.1682610488545	9.15712066807201	33.7934579269958	48.2483821023509	14.6966472181925	25.7515738698957	36.4421978198779	133.1929722171	23.8997018294349	18.1183651061402	18.8770720987947	62.5250236158516	61.9149884117582	19.4383517845895	46.8957906626995
ENSG00000248995.2	0	0	0	0	0	0	0	0	0	0	0	0	0	1	0	0	0	0	0	0	0	0	0	0	0	0	0	0	0	0	0	0	0	0	0	0	0	0	0	0	0	0	0	0	0	0	0	0	0	0	0	0	0	0	0	0	0	0	0	0	0	0	0	0	0	0	0	0
ENSG00000248996.1	91	69	106	131	109	127	86	56	183	44	146	12	88	79	79	35	133	85	87	72	110	101	80	88	58	39	159	117	75	75	135	55	143	51	70	127	68	179	59	93	178	152	15	163	110	56	55	36	41	21	185	146	99	70	68	94	38	59	67	61	83	44	124	54	199	67	53	67
ENSG00000248998.2	0	0	0	0	0	0	0	0	0	0	0	0	0	0	0	0	0	0	0	0	0	0	0	0	0	0	0	0	0	0	0	4	0	0	0	0	0	0	0	0	0	3	2	0	0	0	0	0	0	0	0	2	0	0	0	0	0	0	0	0	0	0	0	0	0	0	0	2
ENSG00000249000.1	2	0	0	0	0	0	1	0	0	0	0	0	3	3	1	0	0	0	0	0	0	0	0	1	0	0	3	0	0	0	0	0	0	0	0	1	0	0	0	4	5	2	0	0	0	0	0	0	0	0	0	0	0	0	0	0	0	3	1	0	1	0	1	0	2	0	4	0
ENSG00000249001.5	0	0	0	0	0	1	2	2	2	0	0	0	2	0	1	3	1	3	2	0	1	1	7	0	1	0	0	3	0	0	1	0	5	1	0	2	4	1	2	0	7	21	1	0	1	0	0	0	4	4	2	3	3	0	0	1	3	3	1	8	7	1	0	0	0	0	0	5
ENSG00000249002.2	0	0	0	0	0	0	0	0	0	0	0	0	0	0	0	0	0	0	0	0	0	0	0	0	0	0	0	0	0	0	0	0	0	0	0	0	0	0	0	0	0	0	0	0	0	0	0	0	0	0	0	0	0	0	0	0	0	0	0	0	0	0	0	0	0	0	0	0
ENSG00000249003.1	0	0	0	0	0	0	1	0	0	0	0	0	0	1.99998878803961	0	0	0	0	0	0	0	0	1	0	0	0	0	0	0	0	0	0	0	0	0	0	0	0	0	0	0	14	0	0	1	0	0	0	0	0	0	0	0	0	0	0	0	0	0	0	4.2460499663603	1	0	0	0	0	0	1
ENSG00000249004.1	0	0	0	0	0	0	0	0	0	0	0	0	0	0	0	0	0	0	0	0	0	0	0	0	0	0	0	0	0	0	0	1	0	0	0	0	0	0	0	0	0	0	0	0	0	0	0	0	0	0	0	0	0	0	0	0	0	0	0	0	0	0	0	0	0	0	0	0
ENSG00000249005.3	0	0	0	0	0	0.5	0	0	0	0	0	0	0	0	0	0	0	0	0	0	0	0	0	0	0	0	0	1.74126017420999	0	0	0	0	0	0	0	0.399773081547347	0	0	0	0	0	0	0	0	0	0	0	0	0	0	0	1.42118718165471	0	0	0	0	0	0	0	0	0	0	0	0	0	0	0.0762584396704633	0
ENSG00000249006.1	0	0	0	0	0	0	0	0	0	0	0	0	0	4	0	0	0	0	0	0	0	0	0	0	0	0	0	0	0	0	0	0	0	0	0	0	0	0	0	0	0	1	0	0	0	0	0	0	0	0	0	0	0	0	0	0	0	0	0	0	2.02438797614142	0	0	0	2	0	0	0
ENSG00000249007.1	0	0	0	0	0	0	0	0	0	0	0	0	0	0	0	0	0	0	0	1	0	0	0	0	0	0	0	0	0	0	0	0	0	0	0	0	0	0	0	0	0	0	0	0	0	0	0	0	0	0	0	0	0	0	0	0	0	0	0	0	0	0	0	0	0	0	0	0
ENSG00000249008.1	0	0	0	0	0	0	1	0	0	0	0	0	0	1	0	0	0	0	0	0	0	0	0	0	0	0	0	0	0	0	0	0	0	0	0	0	0	0	0	0	0	0	4	0	0	0	0	0	0	0	0	0	0	0	0	0	0	0	0	0	3	0	0	0	0	0	0	6
ENSG00000249012.2	0	0	0	0	0	0	0	0	0	0	0	0	0	0	0	0	0	0	0	0	0	0	0	0	0	0	0	0	0	0	0	0	0	0	0	0	0	0	0	0	0	0	0	0	0	0	0	0	0	0	0	0	0	0	0	0	0	0	0	0	0	1	0	0	0	0	0	0
ENSG00000249013.1	0	0	0	1.00003932727733	0	0	0	0	1.00011353319823	0	0	0	1.00019501568619	0	0	0	1.00003764327735	0	1.0000384350691	1.00010796666239	0	0	0	0	2.00023298298877	1	1.0001119681021	0	0	1.00014842314361	0	1.00017053927193	1.00004699722742	1.00022478387628	0	1	0	2.00019545946791	0	2.00007136227915	2.00013032430819	0	0	1	1.00008019295589	1.00004929938533	2.00029049784475	0	1	1.00005761256979	0	0	1.00004970098796	0	0	0	1.00009511433566	0	0	0	1.00013145764798	1	4.00045760101101	0	1.00006427705534	0	0	0
ENSG00000249014.2	0	0	0	1.02642414694068	0	0	2.02957108656667	0	0	0	0	0	1.05262875403689	0	0	0	3.15235911501823	1.02507280487106	0	0	0	1.02687583414822	1.02554575505597	0	0	0	0	1.03567510954923	4.13570979313989	0	0	0	0	0	0	2.44126134577639	0	0	0	0	2.0479569744522	2.05578929122291	0	1.01672376182257	0	0	0	0	1.03840461681282	0	0	0	0	0	0	1.03455351952578	1.03188654540966	0	1.03889524018735	2.09149641898735	1.02486811817589	1.02692899761992	0	0	1.48045863883614	0	0	0
ENSG00000249016.1	0	0	0	0	0	0	0	0	0	0	0	0	0	0	0	0	0	0	0	0	0	0	0	0	0	0	0	0	0	0	0	0	0	0	0	0	0	0	0	0	0	2	0	0	0	0	0	0	0	0	0	0	0	0	0	0	0	0	0	0	1	0	0	0	0	0	0	0
ENSG00000249017.1	0	0	0	0	0	0	0	0	0	0	0	0	0	0	0	0	0	0	0	0	0	0	0	0	0	1	0	0	2	0	0	0	0	0	0	0	0	0	0	0	0	1	0	0	0	0	0	0	0	0	0	0	0	0	0	0	0	0	0	0	0	1	0	0	0	0	0	0
ENSG00000249018.2	0	0	0	0	0	0	0	0	0	0	0	1	0	0	0	0	0	0	0	0	0	0	0	0	0	0	0	0	0	0	0	0	0	0	0	0	0	0	0	0	0	1	0	0	0	0	0	0	0	0	0	0	0	0	0	0	0	0	0	0	0	0	0	0	0	0	0	0
ENSG00000249019.2	0	0	1	0	0	2	0	0	0	0	1	0	0	0	0	0	0	0	0	0	0	0	0	0	0	0	0	0	0	1	2	1	1	2.00143803376325	0	0	0	2	3	0	0	2	0	0	1	0	0	0	0	1	2	0	0	1	0	4	0	0	0	1.00099575649036	0	0	0	0	0	0	0	0
ENSG00000249020.1	0	0	0	0	0	0	0	0	0	0	0	0	0	0	0	0	0	0	0	0	0	0	0	0	0	0	0	0	0	0	0	0	0	0	0	0	0	0	0	0	0	0	0	0	0	0	0	0	0	0	0	0	0	0	0	0	0	0	0	0	0	0	0	0	0	0	0	0
ENSG00000249021.1	14.1124141393408	10	7	6	12	7	8	12	13	13	13	4	16	6	22.0408974012164	13	7	4	15	7.01913571813032	3.00811348919955	7.00929616012431	12.0228421598644	24	10	11	38	29	17	19	18.0227691075077	8	23	2	1	14	24	25	31	13	19.0298902743139	17	4	14.0258565592503	17	4	14.2212981067348	17.8558434320461	9	15	38	17.021785638754	18	7.07236682808353	7.96253875817934	13	45	6.01126395913168	28	13.0189066948531	13	5	5.0343495581852	18	35	20	12	8
ENSG00000249022.2	0	0	0	0	0	0	0	1.142772293206	0	0	0	0	0	1	1	0	0	0	0	0	0	0	3	1	0	0	0	0	3	0	0	2	1	5	0	0	0	0	3	2	0	2	0	0	0	0	0	0	0	0	2	0	0	1	0	0	0	0	0	2	1	0	0	3	3	13	0	0
ENSG00000249023.1	0	0	0	0	0	0	0	0	0	0	0	0	0	0	0	0	0	0	0	0	0	0	0	0	0	0	0	0	0	0	0	0	0	0	0	0	0	0	0	0	0	1	0	0	0	0	0	0	0	0	0	0	0	0	0	0	0	0	0	0	0	0	0	0	0	0	0	0
ENSG00000249025.1	0	0	0	0	0	0	0	0	0	0	0	0	0	0	0	0	0	0	0	0	0	0	0	0	0	0	0	0	0	0	0	0	0	0	0	0	0	0	0	0	0	0	0	0	0	0	0	0	0	0	0	0	0	0	0	0	0	0	0	0	0	0	0	0	0	0	0	0
ENSG00000249026.2	0	0	0	0	0	1.00139705975118	0	0	0	0	0	0	0	0	0	0	0	0	0	0	0	0	0	0	0	0	1	0	0	0	0	0	0	0	0	0	0	0	0	0	0	6.00331221032366	0	0	0	0	0	4	0	0	0	0	0	0	0	0	0	0	0	0	1.00039526577399	0	0	0	4.00169180338679	0	0	0
ENSG00000249028.2	1	4	0	0	2	5	0	0	0	0	0	0	2	5	0	0	3	0	0	1	0	0	2	0	0	4	0	0	3	0	0	1	0	3	0	0	0	0	0	0	0	4	0	2	0	3	0	3	2	0	1	0	1	0	1	1	0	0	3	2	8	0	1	4	0	0	0	0
ENSG00000249031.1	0	0	0	0	0	1.00447912733174	0	0	0	0	0	0	0	0	0	0	1	0	0	1	0	1	0	0	0	0	0	0	0	0	0	0	0	0	0	0	0	0	0	0	0	0	0	1	0	0	0	0	0	0	0	0	0	0	0	0	0	0	0	0	0	0	0	0	1	0	0	0
ENSG00000249035.7	6.22448979591837	4.66836734693878	3.11224489795918	10.8928571428571	10.8928571428571	21.7857142857143	4.66836734693877	1.55612244897959	21.7857142857143	6.22448979591837	9.33673469387755	6.22448979591837	16.5612244897959	0	9.33673469387755	0	14.0051020408163	4.66836734693878	10.8928571428571	11.8928571428316	9.33673469387755	15.5612244897959	13.9968863332256	7.78061224489796	8	14	9.33673469387755	23.3418367346939	13	34.234693877551	24.8979591836735	7.78061224489796	17.1173469387755	14.0051020408163	21.7857142857143	32.6785714285714	10.8928571428571	40.4591836734694	21.7857142857143	15	23.3418367346939	11.8928571428571	0	1.55612244897959	23.3418367346939	1.55612244897959	14.0051020408163	13.9963457716507	0	12.4489795918367	12.4489795918367	23.3418367346939	14.0051020408163	7.78061224489796	1.55612244897959	18.6734693877551	15.5612244897959	6.22448979591837	12.4489795918367	28.0102040816326	39.5663265306122	3.55612244897959	18.6734693877551	6.22448979591837	31.1224489795918	16	3.11224489795918	13.4489795918367
ENSG00000249036.1	10	0	0	1	10	0	1	0	0	0	1	2	0	2	6	0	7	2	2	6	0	0	1	9	1	0	1	0	0	0	0	2	1	0	0	13	0	0	7	3	0	1	0	1	1	0	0	5	0	8	7	0	6	0	4	0	8	7	0	1	0	0	4	0	0	5	0	0
ENSG00000249038.2	0	0	0	0	0	0	0	0	0	0	0	0	0	0	0	0	0	0	0	0	0	0	1	0	0	0	0	0	0	0	0	0	0	0	0	0	0	0	0	0	0	0	0	0	0	0	0	0	0	0	0	0	0	0	0	0	0	0	0	0	0	0	0	0	0	0	0	0
ENSG00000249041.1	0	0	0	0	0	1	0	0	0	0	0	0	0	0	0	0	0	0	0	0	0	0	0	0	0	0	0	0	0	0	0	0	0	0	0	0	0	0	0	0	0	0	0	0	0	0	0	0	0	0	0	0	0	0	0	0	0	0	0	0	0	0	0	0	0	0	0	0
ENSG00000249042.6	50.8813720898277	28.92992869231	52.9951232694934	26.7451753329111	38.8782519516058	50.4209118119503	24.6288485235326	25.8863221775698	36.4552570639616	23.9255848366631	27.7583361305931	19.3090892425026	190.428658936215	52.0322427391035	176.0760370569	22.7991097233284	77.0043028716963	19.392717608847	81.3168426685399	20.3884182200663	37.5814073723318	62.3830456956967	67.3105352683994	33.7814127855844	18.7096272953325	20.9690884641386	88.534960163253	76.4242713198618	32.8865294147704	55.6372721500453	66.7521871701287	77.9942197779041	70.8213859603503	25.4983881993454	90.5103443322942	56.3605240005967	42.0334803499305	126.10867920974	111.151903624243	130.623475098699	64.2288742397593	113.975935409523	56.5340308344244	26.3638408857101	50.0163256269454	35.0071791348042	10.8434729527961	46.6879584847616	2.00084633230443	93.0720334331732	41.2875307985955	39.218515671309	101.762392226313	76.0670304709825	31.0771404779063	13.4360782251883	62.8892149251809	28.0620434713239	44.4687881708388	60.7901762745977	188.887126838411	101.652119513975	66.2484826013599	44.9611797891487	153.954378264292	192.925550593704	47.4034659833033	24.720561408484
ENSG00000249045.1	0	0	0	0	0	0	0	0	0	0	0	0	0	0	0	0	0	0	0	0	0	0	0	0	0	0	0	0	0	0	0	0	0	0	0	0	0	0	0	0	0	0	0	0	0	0	0	0	0	0	0	0	0	0	0	0	0	0	0	0	0	0	0	0	0	0	0	0
ENSG00000249047.2	0	0	0	0	0	0	0	0	0	0	0	0	0	0	1	0	0	0	0	0	0	0	0	0	0	0	0	0	0	0	0	0	0	0	0	0	0	1	0	0	0	0	0	0	0	0	0	0	0	0	0	0	0	0	0	0	0	0	0	0	0	0	0	0	0	0	0	0
ENSG00000249048.2	0	0	0	0	0	0	0	0	0	0	0	0	0	0	0	0	0	0	0	0	0	0	0	0	0	0	0	0	0	0	0	0	0	0	0	0	0	0	0	0	0	0	0	1	0	0	0	0	0	0	0	0	0	0	0	0	0	0	0	0	0	0	0	0	0	0	0	0
ENSG00000249049.1	0	0	0	0	0	0	0	0	0	0	0	0	0	0	0	0	0	0	0	0	0	0	0	0	0	0	0	0	0	0	0	0	0	0	0	0	0	0	0	0	0	2	0	0	0	0	0	0	0	0	0	0	0	0	0	0	0	0	0	0	0	0	0	0	0	0	0	0
ENSG00000249050.1	0	0	0	0	0	0	0	0	2	0	0	0	1	4	0	0	0	0	0	0	0	0	3	0	0	0	0	0	0	0	0	2	0	0	0	0	0	0	0	0	0	8	0	0	0	0	0	0	0	0	0	0	0	0	0	0	0	0	0	0	0	0	0	0	1	0	0	2
ENSG00000249051.2	0	0	0	0	0	0	0	0	0	0	0	0	0	0	0	0	0	0	0	0	0	0	0	0	0	0	0	0	0	0	0	0	0	0	0	0	0	0	0	0	0	0	0	0	0	0	0	0	0	0	0	0	0	0	0	0	0	0	0	0	0	0	0	0	0	0	0	0
ENSG00000249052.1	0	0	0	0	0	0	0	0	0	0	0	0	0	0	0	0	0	0	0	0	0	0	0	0	0	0	0	0	0	0	0	0	0	0	0	0	0	0	0	0	0	2	0	0	0	0	0	0	0	0	0	0	0	0	0	0	0	0	0	0	1	0	0	0	0	0	0	3
ENSG00000249053.1	0	0	0	0	0	0	0	0	0	0	0	0	0	0	0	0	0	0	0	0	0	0	0	0	0	0	0	0	0	0	0	1	0	0	0	0	0	0	0	0	0	0	0	0	0	0	0	0	0	0	0	0	0	0	0	0	0	0	0	0	0	0	0	0	0	0	0	0
ENSG00000249054.2	0	3.12597262477524	1.23633729057279	0	0	0	0	0	0	0	0	0	3.2786991163641	0	0	0	2.54730928304615	0	0.635578536044738	1.20793162661067	1.27294406241213	0	2.24949856444647	0	1.50591179159137	0	0	0	8.27470681680912	4.35202088075987	0	2.53199880350364	3.0790209837685	2.9469568588466	0	3.31449998303825	3.30988273211824	4.94662218222216	1.12032457853765	0	0	20.0386202113383	0	0	0	0	0	0	0	0	0	3.27885194481502	7.8417630694377	0	0	0	0	2.37715739956174	8.16344581449273	4.23202235829014	9.48556384362807	5.04950463287625	5.5895607898353	0	0	0	0	0
ENSG00000249055.1	0	0	0	0	0	0	0	0	0	0	0	0	0	0	0	0	0	0	0	0	0	0	0	0	0	0	0	0	0	0	0	0	0	0	0	0	0	0	0	0	0	0	0	0	1	0	0	0	0	0	0	0	0	0	0	0	0	0	0	1	0	0	0	0	0	0	0	0
ENSG00000249056.1	0	0	0	0	0	0	0	0	0	0	0	0	0	0	0	0	0	0	0	0	0	0	0	0	0	0	0	0	0	0	0	0	0	0	0	0	0	0	0	0	0	0	0	0	0	0	0	0	0	0	0	0	0	0	0	0	0	0	0	0	6.0322625666914	0	2	0	0	0	0	1
ENSG00000249057.1	6.25385166667096	2.55754238200738	0.536520393546838	0	0	0	0	0	0	0	3.82241728336585	1.45808736717828	0	8.82308879929811	0.826655310726488	0.0651731160896133	1.37057313006313	0	0	1.15268115134733	2.72652523622985	0	6.5070179314922	0	0	0	0	0	0	0	0	5.31653882249143	5.244858128283	0	0	0.266188511674045	6.05429992399707	0	0	0	0.557083687977172	6.03859987387343	0	0	0	3	0	0	0	0	0	0	4.34854552700192	1.84758374750271	0	0	0	0.0203212141703461	1	6.91920756635934	6.48511104522626	0	0.0155488431279292	6.23185248788935	0	5	0	0.973089681804619
ENSG00000249061.1	0	0	0	1	0	1	0	0	0	0	0	0	0	0	0	0	0	0	0	0	0	0	0	1	0	0	0	0	0	0	0	0	0	0	0	0	0	0	0	0	0	0	0	0	0	0	0	0	0	0	0	1	0	0	0	0	0	0	0	0	1	0	0	0	0	0	0	0
ENSG00000249064.1	0	0	0	0	0	0	0	0	0	0	0	0	1	0	0	0	0	0	0	0	0	0	0	0	0	1	0	0	0	0	0	0	0	0	0	0	0	0	0	0	0	0	0	0	0	0	0	0	0	0	1	0	0	0	0	0	0	0	0.999999122936834	0	4	0	0	0	0	0	1	0
ENSG00000249065.2	0	2	0	0	0	0	0	0	0	0	0	0	0	1	0	0	0	0	0	0	0	0	1	0	0	0	0	0	0	0	0	0	0	0	0	0	0	0	0	0	0	0	0	0	0	0	0	0	0	0	0	0	0	0	0	0	0	0	0	0	2	0	0	0	0	0	0	0
ENSG00000249066.2	0	0	0	0	0	0	0	0	0	0	0	0	0	0	0	0	0	0	0	0	0	0	0	0	0	0	0	0	0	0	0	0	0	0	0	0	0	0	0	0	0	0	0	0	0	0	0	0	0	0	0	0	0	0	0	0	0	0	0	0	0	0	0	0	0	0	0	0
ENSG00000249068.1	0	0	0	0	1	0	0	0	0	0	0	0	0	0	0	0	0	0	0	1	0	2	2	0	0	4	0	0	0	0	1	0	1	0	0	1	0	0	0	0	0	2	0	0	0	0	0	0	0	0	0	0	3	1	0	0	0	1	0	0	0	0	0	0	0	0	0	0
ENSG00000249069.8	0	3	3	2	10	2	6	0	5	0	4	1	1	1	3	1	2	0	0	1	1	1.14351705225278	1	1	1	4	5.56990833053066	4	5	2	1	3	4	2	3	2	0	3	6.42652885902668	7	5.87511160695588	21.5070497359072	6	0	0	2	0	2	1	0	5	5	7	2	4	2	1	2	1	4	5	8	5	0.155004740568841	5.49918127706575	8	0	4
ENSG00000249071.2	0	0	0	0	0	0	0	0	0	0	0	0	1	0	0	0	0	0	0	0	0	0	0	0	0	0	0	0	0	0	0	0	0	0	0	0	0	0	0	0	0	1	0	0	0	0	0	0	0	0	0	0	0	0	0	0	0	0	0	0	2	0	0	0	0	0	0	0
ENSG00000249072.1	0	0	0	0	0	0	0	0	0	0	0	0	0	0	0	0	0	0	0	0	0	0	0	0	0	0	0	0	0	0	0	0	0	0	0	0	0	0	0	0	0	0	0	0	0	0	0	0	0	0	0	0	0	0	0	0	0	0	0	0	0	0	0	0	0	0	0	0
ENSG00000249073.1	0	0	0	0	0	0	0	0	0	0	0	0	0	1	0	0	0	0	0	0	0	0	0	0	0	0	0	0	0	0	0	0	0	0	0	0	0	0	0	0	0	0	0	0	0	0	2	0	0	0	0	0	0	0	0	0	0	0	0	0	1	0	0	0	0	0	0	0
ENSG00000249074.1	0	0	0	0	0	0	0	0	0	0	0	0	0	0	0	0	0	0	0	0	0	0	0	0	0	0	0	0	0	0	0	0	0	0	0	0	0	0	0	0	0	0	0	0	0	0	0	0	0	0	0	0	0	0	0	0	0	0	0	0	0	0	0	0	0	0	0	0
ENSG00000249077.1	0	0	2	0	1	2	1	2	4	0	0	0	0	0	1	0	0	3	6	1	0	1	2	2	0	0	6	0	0	0	3	1	1	2	3	3	1	1	2	0	0	0	0	0	1	0	0	0	0	1	0	0	1	0	1	0	4	2	1	1	2	0	0	0	1	0	2	0
ENSG00000249079.1	0	0	0	0	0	0	0	0	0	0	0	0	0	0	0	0	0	0	0	0	0	0	1	0	0	0	0	0	0	0	0	0	0	0	0	0	0	0	0	0	0	0	0	0	0	0	0	0	0	0	0	0	0	0	0	0	0	0	0	0	0	0	0	0	0	0	0	0
ENSG00000249081.1	0	0	0	0	0	0	0	0	0	0	0	0	0	0	0	0	0	0	0	0	0	0	0	0	0	0	0	0	0	0	0	0	0	0	0	0	0	0	0	0	0	1	0	0	0	0	0	0	0	0	0	0	0	0	0	0	0	0	0	0	1	0	0	0	0	0	0	0
ENSG00000249082.2	0	0	0	0	0	0	0	0	0	0	0	0	0	0	0	0	0	1	0	0	0	0	0	0	0	0	0	0	0	0	0	0	0	0	0	0	0	0	0	0	0	4	3	0	0	0	0	0	0	0	0	0	0	0	0	0	0	0	0	0	2	0	0	0	0	0	0	1
ENSG00000249084.1	0	2	0	0	0	0	0	0	0	0	0	0	0	0	0	0	0	0	0	0	0	0	0	0	0	2	0	0	0	0	0	0	0	0	0	0	0	0	0	0	0	0	1	0	0	0	0	0	0	0	0	0	0	0	0	0	0	0	0	0	2	0	0	0	0	0	0	0
ENSG00000249085.1	0	1	0	0	0	0	0	0	0	0	0	0	0	0	0	0	0	0	0	0	0	0	0	0	0	0	0	0	0	0	1	1	0	0	0	0	0	0	0	0	0	0	0	0	0	0	0	0	0	0	0	0	0	0	0	0	0	0	0	0	0	0	0	0	0	0	0	0
ENSG00000249086.1	1	0	1.46671434671928	0	0	0.37089587390021	2	1	0	0	0	0	0	0	0	0	1.45607103695888	0	0	0	0	0	0	0	0	0	3.08564192635855	0	0	0	0	0	0	1	0	0	0	0	0	1	0	0	1	0	2.06368385047023	0	5	0	0	3	0	0	4.0506934540223	0	1.38239069626442	0	0	0	0	0	0	0	0	0	0	0	0	0
ENSG00000249087.7	12.1816987025058	12.1407305394825	24.4957497478275	24.4203104124843	33.5186359037417	38.647833609652	6.4123090894831	20.0045950489042	51.8119624556322	7.38092945558915	32.8405102261977	16.3632662521956	12.3104025002258	9	22.4398508301443	8.17833502534969	32.9964645288141	16.2168048404409	28.0289885721639	13.3069401287917	14.6548378071482	27.8806710275128	35.6301069039363	31.9606917697971	7.19095667377325	37.4892729849745	64.0012945050947	75.8996915365218	59.3654716317416	16	37.0186493476044	11.5936319786577	68.0338069057618	44.7615900918717	17.6524578904558	58.8359985383419	23.6897347134476	69.9687983369724	83.7253542573063	33	106.333511139256	45.405265119092	15	29.4905606409077	51.3914906592354	7	27	9	35.1964428058573	49.1733540778454	29.2203848787547	41	59.6725277284872	22.7931659713112	21.7126928352723	29.8512255519207	66.2182925480658	36.9109240636457	37.4246837638691	80.1305835919357	39.0873088850074	18	18.4049013724129	29.8194046924023	63.2263399833109	66	21.1491634062941	15.9822086539622
ENSG00000249089.1	0	0	0	0	0	0	0	0	0	0	0	0	0	0	0	0	0	0	0	0	0	0	0	0	0	0	0	0	0	0	0	0	0	0	0	0	0	0	0	0	0	0	0	0	0	0	0	0	0	0	0	0	0	0	0	0	0	0	0	0	0	0	0	0	0	0	0	0
ENSG00000249091.1	0	0	0	0	0	0	0	0	0	0	0	0	0	0	0	0	0	0	0	0	0	0	0	0	0	0	0	0	0	0	0	0	0	0	0	0	0	0	0	0	0	0	0	0	0	0	0	0	0	0	0	0	0	0	0	0	0	0	0	0	0	0	0	0	0	0	0	0
ENSG00000249092.1	0	1.00619235688508	3.03543610927782	4.05951052952271	1.01654740019486	3.43883378946515	1.0064154189557	1.01269938159493	1.0132145095768	4.04182374360593	0	0	0	0	1.00767725375788	1.00802892674447	1.0076743455938	1.00808085227164	1.00327323896568	0	1.00975415988793	1.00497327877199	0	0	1.00950463597359	0	4.03793524703609	3.03782252417484	4.4562788579687	0	3.01927613197825	0	1.00756484554629	5.01028838085398	1.00428875357506	5.05182326153324	1.00728545474689	1.00787548608648	2.00673529176668	0	5.04387989559694	3.03133173877322	0	2.01584597072622	2.00772540546141	0	0	0	3.00912103701369	2.00696879221632	3.02178207119641	0	0	1.00599998388718	0	0	3.01338832526943	1.00494380112932	2.0079522900184	3.00170421070856	0	0	3.02906862696925	0	2.03185970755521	0	0	0
ENSG00000249094.2	3.22174718405626	2	4.91100390887947	1.00632244594414	8.00502531737909	3.48301338254657	2.04972375457543	4.02114372686869	0	0	3.06256201476721	0	3.01961451418391	2.06680137582944	6.54752004785703	2	0	3.05138060034187	4.9379669633121	0	3	3.02451064474813	4.02191151330648	3.01994795213423	0	1.01650198957189	8.10096899425837	3.54407075414952	2.01077523798626	2.23107495636713	0	4.02991246530598	9.27214295358774	3.04720838800075	4	5.05782953744593	3	6.01924597242273	7.1002147367924	9.60721158036048	6.05832341684572	17.7275990759301	8.41325301482346	3.00865920582774	7.08366240219313	0	2.90221230186475	0	0	2	4.10210702485464	5.0732807559836	7.00562636835464	6	6	1.05565929355245	5.06778686675466	4.48068427733205	6.03287627815221	3.26719775184309	9.40009859954686	8.34548801163523	3.01712869152908	5.08225062605571	19.3205608639718	0	1.01210653030535	6.84811429060902
ENSG00000249096.7	45.1599515902144	20.3683364914769	45.6994019558555	37.6161958048593	73.1685716760828	54.8692330085407	19.0856226927451	62.9670549302966	69.4729913665665	14.2177287377527	77.9170064953084	9.04717652813765	27.1066468697051	23.4742940245743	45.8005105192722	11.0286310384724	97.1094163681255	20.2386483793705	32.7919345020023	33.2801957766934	24.2530984229701	32.2505351373965	41.1781362821342	26.4056910209448	26.1209079529991	27.3445860482295	66.6013265406299	77.2741809007569	49.1981777938458	44.7688719789353	52.7772339554249	17.3333271399352	87.8258735646039	21.0511386076923	52.3459628029787	70.9564946768876	33.0968008777878	87.4074439616968	60.6566788106793	47.066518946697	93.668555444709	97.852165771345	11.7220908477389	43.0558562576889	51.1073107577362	17.6414066674971	48.0449414669705	24.0070616161681	9	28.0727422892266	97.4112305243253	47.8345242103166	81.257423654964	29.1427549793283	9.11015481348788	52.9778143330041	34.2935887797406	40.7049361233822	34.2789163040621	38.0393813765161	79.22504866327	17.7378184791155	49.5904531211362	36.1582133112958	83.1706780162849	73.1262231680089	17.1509058468451	23.0880258526545
ENSG00000249098.1	0	0	0	0	0	0	1	0	0	1	0	0	0	0	0	0	0	0	0	0	0	0	2	0	0	0	0	0	0	3	0	0	0	0	0	0	0	0	0	0	0	0	0	0	0	0	8	0	0	0	0	0	0	0	0	0	1	0	1	0	1	0	0	0	0	0	0	0
ENSG00000249099.1	0	0	0	0	0	0	0	0	0	0	0	0	0	0	0	0	0	0	0	0	0	0	0	0	0	0	0	0	0	0	0	0	0	0	0	0	0	0	0	0	0	0	0	0	0	0	0	1	0	0	0	0	0	0	0	0	0	0	0	0	0	0	0	0	0	0	0	0
ENSG00000249100.1	0	0	0	0	0	1	0	0	0	0	0	0	0	0	0	0	0	0	0	0	0	0	0	0	0	0	0	0	0	0	0	0	0	0	0	0	0	0	0	0	0	0	0	0	0	0	0	0	0	0	0	0	0	0	0	0	0	0	0	0	0	0	0	0	0	0	0	0
ENSG00000249101.1	0	0	0	0	0	0	0	0	0	0	0	0	0	0	0	0	0	0	0	0	0	0	0	0	0	0	0	0	0	0	0	0	0	0	0	0	0	0	0	0	0	0	0	0	0	0	0	0	0	0	0	0	0	0	0	0	0	0	0	0	0	0	0	0	0	0	0	0
ENSG00000249102.3	91.2001431750161	116.174728638864	75.1283650366743	66.813597495046	78.3374817917081	151.674819393741	70.4682465743087	81.2351753162006	113.343045557252	24.2826453735079	49.6501399686548	23.1113547014101	64.3584558409776	155.804318895863	73.6900584473046	8.03347993658362	97.5039011635003	39.5796386972617	74.2955975553436	52.2015946052904	51.8635751450467	24.4324408295157	155.302614162004	74.8918073956336	48.8113685921005	21.3135066726588	111.543198805646	155.515719015584	98.2286792587798	99.8050657196227	118.822286052706	82.4604498987087	129.973592943719	77.6594651112278	38.5065208680148	87.1029390866353	56.4510363289379	127.99675583761	164.942315745845	116.061361318535	184.747992755539	402.377649515117	38.9129343244364	114.972271073482	114.795800407408	9.09603431570258	27.8975730663281	28.9043955321007	31.2971263377544	60.512922323586	50.8300611178894	139.973083413504	134.424685498149	58.5505784956042	28.1915342456819	73.764712409919	140.055442688864	45.8946646911071	118.19260127644	115.529204892584	339.612019014124	105.059282733304	80.5963221178815	120.062281871255	150.849238519738	97.3017711961492	83.8970021474194	116.334737122231
ENSG00000249104.2	0.0482034364573922	0	0	0	0	14.01929927697	0	0	0	0	0.125	0	0	1.20938999006761e-07	0	0	0	0	0	0	0	0	0	0	1.5	0.0998629670537963	0	0.0706840066917211	0.2	0	0	0	0	0	0	0	0	0	0	0	0	9.06607493113805	0	0	0.0869565217391304	0	0	0	0	0	0	0.600497811109783	0	0	0	0	0	0	0.0585990021047738	0	6.35864821000288	0	0.999063839130534	0	0	0	0	16.9842103105893
ENSG00000249105.2	0	0	0	0	0	0	0	0	0	0	0	0	0	0	0	0	0	0	0	0	0	0	0	0	0	0	0	0	0	0	0	0	0	0	0	0	0	0	0	0	0	0	0	0	0	0	0	0	0	0	0	0	0	0	0	0	0	0	0	0	0	0	0	0	0	0	0	0
ENSG00000249106.1	0	0	0	0	0	0	0	0	1	0	0	0	0	0	0	0	0	0	0	0	0	0	0	0	0	0	1	0	1	0	0	0	0	4	0	0	0	0	1	2	0	1	0	0	0	7	0	5	0	1	0	0	0	3	0	0	0	0	0	0	1	2	0	0	3	0	0	0
ENSG00000249109.1	32.5158566464633	9.49675521901545	16.4262802600391	9.7488431969378	3.24884418429854	65.5496720577943	15	12.3727989305964	13.4982068312416	4.44423622108273	8.90842017852752	6.85703660250928	4	0	11.0756791665598	16.4994778481185	20.38963627946	9.42798689225211	17	8.99914578594625	8.90842017852752	19.5996030540615	8.39847003836747	12.7270331039645	10.767199240698	7.14219308230723	12.3746330288896	7.49888217444175	47	13	8.61414686542104	3.33277093534803	44.908245468677	6.33247890637037	25.4530549608667	8.66648391427718	22.5532295322892	9.79910715647518	3.37346003661526	7	127.264125925458	29.3710800583686	6.74983985765368	35	37.7370994853643	5.29395082613553	18.7824739170687	21.9093642345725	23.9989873845418	32.1719729749935	20.5786010781764	6.66647922700177	18.995793801951	17.3586084709751	1.66610460059139	35.2904087431834	27.1225853405102	11.454114178609	35.6782603752953	18	21.9793024102937	21.9955447559664	10.497565243304	30.3329068691238	38.0849588271105	10	11	19.5876179326897
ENSG00000249111.1	0	0	0	0	0	0	0	0	0	0	0	0	0	0	0	0	0	0	0	0	0	0	0	0	0	0	0	0	0	0	0	0	0	0	0	0	0	0	0	0	0	0	0	0	0	0	0	0	0	0	0	0	0	0	0	0	0	0	0	0	0	0	0	0	0	0	0	0
ENSG00000249112.1	0	0	0	0	0	0	0	0	0	0	0	0	0	0	0	0	0	1	0	0	0	0	0	0	0	0	0	0	0	2	0	0	0	0	0	0	0	0	0	0	0	2	0	0	0	0	0	0	0	0	1	0	0	0	0	0	0	0	0	2	0	0	0	0	0	0	0	0
ENSG00000249114.1	0	0	0	0	0	0	0	0	0	0	0	0	0	1	0	0	0	0	0	0	0	0	0	0	0	0	0	0	0	0	0	0	0	0	0	0	0	0	0	0	0	0	0	0	0	0	0	0	0	0	0	0	0	0	0	0	0	0	0	0	0	0	0	0	0	0	0	0
ENSG00000249115.9	255.837778937863	145.974382875402	181.714064227893	268.850438468563	213.473807205896	315.910049744032	153.839777603519	294.119191997842	292.787786211915	110.374251102821	179.599571699699	145	135.898341226598	108.73251626271	301.668945184547	96.4050775300602	287.757701613282	194.998740694604	201.587960120618	212.320709157602	137.319680662952	197.25660567963	319.629449340903	292.369458136783	113.085035171358	168.306390224148	441.267012264242	417.101067545066	355.703294212702	256.43684679143	413.414330631267	155.243691900817	578.438450593152	414.870180273757	192.396592832341	417.325487802979	260.218641927858	345.524408095284	505.167524382606	352.197690560428	549.466543491288	503.447308068105	153.571532398882	311.361627790131	579.58636066603	201.680364264317	268.014716986387	135.112816721908	276.237752585512	337.029042246021	324.64523200787	305.167747435602	552.222990491933	228.001226223291	192.214920543823	289.406647746298	465.459354406365	319.428178567709	311.046950145614	487.768544602488	627.316323604259	205.839874271868	272.188967182547	350.293106898984	561.693953473427	345.699396251008	239.118776729944	364.226127352629
ENSG00000249116.1	0	1	0	0	0	0	0	0	0	0	0	0	0	2	0	0	0	0	0	0	0	0	0	0	0	0	0	0	0	0	0	0	0	0	0	0	0	0	0	0	0	0	0	0	0	0	0	0	0	0	0	0	0	0	0	0	0	0	0	0	0	0	0	0	0	0	0	0
ENSG00000249119.1	3.07694106341306	0	0	0	0	0	0	1.02950298975566	2.05313320191445	1.03184872598757	1.03562249597106	0	5.15096608891553	2.090098519615	2.04681700610127	1.02447463108272	0	0	1.02328601538111	1.022228999853	1.02786564620331	1.0260880319554	2.04387260846164	1.02347165160769	0	0	2.06765240853462	1.03122045116684	3.11815157469146	1.03123718575706	2.04980571156097	0	3.08544355071047	2.06169490232531	3.07646377709082	0	2.04200821981768	2.06314503079666	1.03024102825176	5.14436668314075	4.07683533343957	1.0247971667759	5.13764048186823	4.18870170034984	3.10607347479164	0	0	1.03441838947255	8.22426648931011	5.15749082914056	4.09235509219631	0	1.02754024687825	0	0	2.06224465204399	0	0	2.04939431252641	2.04920951530299	2.05224701452522	1.03241879524223	1.0288710273751	0	8.24442648159493	0	0	0
ENSG00000249122.1	0	0	0	0	0	0	0	0	0	0	0	0	0	0	0	0	0	0	0	0	0	0	0	0	0	0	0	0	0	0	0	0	0	0	0	0	0	0	0	0	0	0	1	0	0	0	0	0	0	0	0	0	0	0	0	0	0	0	0	0	0	0	0	0	0	0	0	0
ENSG00000249125.2	4.00670308653218	9.21148760667032	5.55336075470136	1.19664487973502	7.80355107952949	13.2601376294521	5.22445845635317	13.2277694878549	5.08056176271188	5.03535945517494	5.4365876713392	1.50462465497511	7.52084015710543	11.6672064835303	9.60478389161801	1.20066929175743	6.21873831617221	2.81064750015582	6.6794564741807	2.20348914909241	8.37011920717927	3.83443683536655	11.7174756010291	4.90483300144138	2.05351104772966	6.81233775848776	7.88738713417961	3.74687157441356	10.2519859248585	6.9606281787363	11.2530843078558	11.004801223169	15.8250220545248	4.09123977798686	7.00723398411485	8.33146387765481	5.59382257071151	11.3090107136109	19.7747027958303	14.1995433487829	14.3827330905833	35.0140842333667	15.0257005671848	4.85781031933923	8.05848176039849	9.0248154887702	5.03083588280237	4.05827011197798	13.2877193887416	1.01725897295234	5.92236222966949	18.2198055992787	8.89516909125795	5.39884104478757	6.94495127225956	5.83321547440539	8.51394096166741	8.70181959191697	15.0889675287437	11.9697836616116	26.4590567895631	15.926960587705	5.08995370968508	9.4023919660311	30.4355291884317	16.342781388555	7.35893565187104	8.20674102715475
ENSG00000249127.1	0	0	0	0	0	0	0	0	0	0	0	0	0	0	0	0	0	0	0	0	0	0	0	0	0	0	0	0	0	0	0	0	0	0	0	0	0	0	0	0	0	0	0	0	0	0	0	0	0	0	0	0	0	0	0	0	0	0	0	0	0	0	0	0	0	0	0	0
ENSG00000249128.1	0	0	0	0	0	0	0	0	0	0	0	0	0	0	0	0	0	0	0	0	2	0	0	0	0	0	0	0	0	0	0	0	0	0	0	0	0	0	0	0	0	5	0	0	0	0	0	0	0	0	0	0	0	0	0	0	0	0	0	0	5	1	0	0	0	0	0	0
ENSG00000249129.1	4.21517282032999	5.52614250725943	9.21604286215051	0	0	2.83020702752278	5.47073024097397	4.9147196170257	3.98216162207127	0	4.04578403964363	0	0	0	3.17337729212114	0	9.17573637393287	0	13.0606895540436	5.54663094941084	1.61229711854557	2.95359255625618	0	0	2.8295952159611	5.62886015188943	11.1699649581492	10.4704455609946	2.79993200999549	1.35756438832183	11.2738108526209	3.17859920619152	8.55318512928968	10.5958292327451	1.39767239108797	10.0892222954448	11.4310347695042	4.34578400882106	4.92753676360794	0	20.6230041652706	15.0357055573109	3.6757295151204	13.5996281756464	1.39316584525172	0	23.1443785217356	8.89587372144349	0	4.4630308422691	2.97210016069313	16.0456136422754	11.6936629764871	7.11204703065781	0	2.71095196390365	13.1642843441829	1.52971790988273	1.50771691226575	6.27699217682457	2.73140802163512	3.58673593211585	2.91639413523376	4.28508700660231	19.3129353272901	2.51738355149126	0	0
ENSG00000249131.2	2	3	0	0	0	3	0	0	0	0	0	0	0	0	0	0	3	1	0	0	0	0	3	1	0	0	0	0	3	1	0	0	1	0	1	0	0	0	1	0	0	5	0	4	0	0	0	0	0	0	1	0	4	0	0	3	1	1	0	3	3	0	2	0	0	0	0	0
ENSG00000249135.1	0	0	0	0	0	0	0	0	0	0	0	0	0	0	0	0	0	0	0	0	0	0	0	0	0	0	0	0	0	0	0	0	0	0	0	0	0	0	0	0	0	0	0	0	0	0	0	0	0	0	0	0	0	0	0	0	0	0	0	0	0	0	0	0	0	0	0	0
ENSG00000249138.1	10	3	6	11	22	11	2	10	13	10	19	5	42	6	45	8	12	7	11	5	13	16	3	6	7	10	23	15	28	18	6	10	18	5	3	21	1	12	10	8	11	23	1	2	7	10	2	0	0	0	19	9	6	8	6	4	1	3	6	5	27	23	9	2	51	6	0	5
ENSG00000249139.2	0	0	0	0	0	0	0	0	0	0	0	0	0	0	0	0	0	0	0	0	0	0	0	0	0	0	0	0	0	0	0	0	0	0	0	0	0	0	0	0	0	1	0	0	0	0	0	0	0	0	0	0	0	0	0	0	0	0	0	0	0	0	0	0	0	0	0	0
ENSG00000249140.1	0	3	1	1	1	4	2	1	5	0	1	0	3	1	3	0	1	0	1	0	2	1	2	1	0	0	6	0	0	0	0	2	3	0	3	0	0	4	4	0	9	2	3	0	3	0	0	0	0	1	0	5	0	0	1	0	3	2	1	4	0	0	0	3	4	0	0	0
ENSG00000249141.1	6.4467017632833	7.69296768988587	3.80779680876434	13.5479763667612	14.6836137581125	11.6858810408649	23.9424403296878	15.3903873879077	16.7619250920072	5.11427767866739	34.422807264063	0	11.2488290037983	0	16.5881953445125	2.27260633579455	23.3544640664958	2.03072653411259	11.4073430298018	8.84522179782025	22.0620829800176	15.1789793508401	38.9355175453883	8.72985238786849	2.29525183124104	5.26723740087573	9.01048351136182	22.4261716370182	12.1678748620519	21.7937925538321	27.4563648927975	0	16.0095788479511	13.9242851512643	6.75353998187243	2.30040362268067	24.0234249606382	62.8526125729425	14.5391629586947	11.7191123119551	10.7411800421035	8.47012508127786	8.20886197251596	2.2959571858479	30.4202755703182	14.1435972200461	10.2693021130446	10.0498163623707	11.9366863267577	4.99288723666762	16.8107872129403	12.8552812711458	28.1578536515321	9.15882955796225	6.75252872919993	9.27406912416125	20.1766309253429	12.9084253943357	9.32956878578687	10.6328362539134	14.2976874776928	25.7713167782577	9.12559518040895	2.37118954623321	26.1394344257868	0	18.7111146920055	50.0337058140818
ENSG00000249142.1	0	4.55044932433188	0	0	2.35757131576598	1.10907340295243	1.18276366522737	0	0	0	0	0	1.1098133264933	0	0	0	0	0	1.17755041392057	0	0	0	4.75519037309636	0	0	0	0	0	0	0	0	0	2.25287698754142	1.10469442072901	0	1.13519813018023	0	0	0	0	0	6.85032596124424	0	0	0	3.86735871990358	0	0	0	0	0	0	0	2.4074462081878	0	1.14498980604828	0	0	0	1.15596482634675	3.40706775387003	0	0	0	0	4.75872884397382	0	0
ENSG00000249145.3	3.18176527834292	4.99370345834876	0	3.21522149694044	4.37895122339252	13.6039755300353	4.41891740980499	0.0257493214714325	4.4488762276711	1.08805485241956	2.11723966133404	2.01812248818139	11.9154740978501	15.9001886139189	5.0700040989359	0	4.44076596815781	2.07181003423296	4.21374459053309	1.04445575765441	5.73312288569274	3.05074479655701	13.9121546263496	3.07109284681869	1.18656668722309	12.857652375964	3.38729337461918	9.57110558007856	1.06491173578222	8.09511510995188	3.16215080746473	7.07518300026982	2.02185429147468	0	9.13603064456295	5.5302686959241	1.01429450279274	3.04581187225244	9.3561353631362	4.22183242920402	6.35998548413897	48.2227003785255	8.70344262124986	5.11913511390844	4.14817662472695	0	0	0	2.02428122678376	3.78821813205185	6.05204226896809	7.98228311545585	9.44812384973119	5.76848218030867	1.0953740471367	2.12801848632169	0	2.1484978075035	4.13097707240457	3.07514848963734	17.9902649575572	6.13440596056669	3.53201661583851	1.04858580953441	2.15913482434706	0	6.21959612455194	12.9001720554629
ENSG00000249148.2	0	0	0	0	0	2	0	2	0	0	0	1	0	0	0	1	2	0	0	0	0	0	1	0	0	0	0	3	0	1	1	0	0	0	0	0	0	3	5	0	0	1	0	0	0	0	0	0	0	2.00011614299437	0	5	0	0	0	0	1	1	1	0	2	0	3	3	2	0	0	0
ENSG00000249149.2	0	0	1.00711253427013	0	1.02379282623984	1.01754640769957	0	1.02082447953036	1.02186263736542	0	1.02873496298274	0	0	1.0021347034481	1.00289481335963	0	0	0	0	0	1.0088784990643	0	0	1.01433283609293	2.05604357212623	1.03765963222613	0	0	0	1.03781345790995	0	1.01937183348106	0	1.01917990606134	0	1.41694432987418	0	4.05124663612346	0	1.01862867037186	0	0	0	0	0	2.06620222733206	0	0	0	0	4.10936060419987	1.01006061631127	0	0	0	0	0	2.0527231996472	1.00746506431606	0	1.00477408202714	0	1.02129099673813	0	0	0	0	0
ENSG00000249150.2	7.75684307268018	11.6208550208495	5.32422043084332	4.23350074571917	5.0227944179272	3.29447040527194	1.1007211422058	4.42005859787236	10.452797544947	8.90191817026491	15.037002806683	3.04661482112195	12.494532853297	20.1022634853116	12.3008183657908	1.04168175392873	18.1310868662025	7.90157475281297	2.08122829748609	4.68371181658106	5.06584749688275	4.25303392247708	20.3428065701545	7.20849083034024	4.02564718065978	8.83621681390737	17.1387821192263	12.3909056664309	23.6633951353822	20.2816686852657	20.148003131877	11.2638988414655	16.351373565455	14.6195575922557	22.8849420387935	7.04919095005857	1.28164174869768	10.4603236434021	10.8565809682871	18.4539697939267	8.21118089159218	62.7293520045774	23.8302391813311	10.316288262861	13.8355829537319	11.4512941636095	8.86747741702701	0	1.07096402806033	6.2178681234694	9.53801744351784	14.2490977026324	34.6490722177326	6.79437437989961	12.1917218779296	10.7714162603192	12.0283870393542	11.2751226049898	10.481046099368	12.5162872567159	45.5100084084446	18.9427298662913	9.24977817409023	8.17813594267151	16.619168235932	17.0095843467322	1.10654240874612	25.1847346300209
ENSG00000249152.1	0	0	0	0	0	0	0	0	0	0	0	0	0	0	0	0	0	0	0	0	0	0	0	0	0	0	0	0	0	0	0	0	0	0	0	0	0	0	0	0	0	0	0	0	0	0	0	0	0	0	0	0	0	0	0	0	0	0	0	0	0	0	0	0	0	0	0	0
ENSG00000249153.1	0	0	0	0	0	0	0	0	0	0	0	0	0	0	0	0	0	0	0	0	0	0	0	0	0	0	0	0	0	0	0	0	0	0	0	0	0	0	0	0	0	0	0	0	0	0	0	0	0	0	0	2	0	0	0	0	0	0	0	0	0	0	0	0	0	0	0	0
ENSG00000249156.2	3.46237275426894	4	2.53730638033856	8.23351411474633	4.27847760766911	12.229365590028	4	4.27847760766911	7	2	4.29533649151299	0	1	5	0	0	7.16037997930886	2.70089507503539	6.48491592605712	6	6	4.93373572025956	10.6762982709617	4	2.53730638033856	1	7	4	8	10	3.77678891711829	5.58806603015405	3	0	4	1.69939001141238	1	22.7769114752724	2.43497585533054	4	11	15.2178878750212	1	0	6.69546407407756	11	0	0	5	2	1.42244009673808	13	2.52894433096273	2	1	5.74125997050814	1.54469816728928	8	1	6	5.19840504224064	4	8.3377338668074	0	15.6294463433025	0	0	3
ENSG00000249157.1	0	0	0	0	0	0	0	0	0	0	0	0	0	0	0	0	0	0	0	0	0	0	0	0	0	0	0	0	0	0	0	0	0	0	0	0	0	0	0	0	0	0	0	0	0	0	0	0	0	0	0	0	0	0	0	0	0	0	0	0	0	0	0	0	0	0	0	3
ENSG00000249158.6	0	0	0	0	0	0	0	0	0	0	0	0	0	1	0	0	0	0	0	0	0	0	0.734062844862741	0	0	0	0	0	0	0	0	1	0	0	0	0	0	0	0	0	0	5	1	0	0	0	0	0	0	0	0	0	0	0	0	0	0	0	0	0	2	0	0	0	0	0	0	2
ENSG00000249159.6	4	0	1	0	1	5	2	0	0	2	1	0	2	0	3	2	3	1	2	0	1	0	1	0	0	0	6	0	0	0	3	2	3	0	2	0	3	3	0	0	8	2	0	5	5	0	0	0	0	0	1	6	1	3	1	0	3	1	0	0	3	5	0	0	1	4	0	0
ENSG00000249160.4	7	1	3	2	8	8	0	0	3	5	9	0	2	8	5	0	11	0	4	1	0	0	0	6	5	6	5	6	6	0	3	5	6	0	6	3	1	14	9	0	9	15	0	1	4	7	0	0	0	8	5	3	4	4	3	0	1	7	4	4	4	3	5	0	7	17	7	0
ENSG00000249162.1	0	1	0	0	0	1	0	0	0	0	0	0	0	0	0	0	0	0	0	0	0	0	0	0	0	0	0	0	0	0	0	2	0	0	0	0	0	0	0	0	0	2	0	0	0	0	0	0	0	0	0	0	0	0	0	0	0	0	0	0	0	0	0	0	0	0	0	0
ENSG00000249163.3	0	0	0	0	0	0	0	0	0	0	0	0	0	0	0	0	0	0	0	0	0	0	0	0	0	0	0	0	0	0	0	0	0	0	0	1	0	0	0	0	0	0	0	0	0	0	0	0	0	0	0	0	0	0	0	0	0	0	0	0	0	0	0	0	0	0	0	0
ENSG00000249166.1	0	0	0	0	0	4.11078717201166	0.118367346938776	0	0	0	0	0	0	0	0	0.874052478134111	0	1.46134663341646	0	0	0	0	0	0	0.622157434402333	0	0	6.74052478134111	0	0	0	0	0.61457725947522	0	1	0	0	0	4.37026239067055	0	1.85131195335277	2	0	0	0	0	0	0	0	0	0	0	1.03866803579287	0	0	0.743699574592929	0	0	0	0	1	0	0	0	0	0	0	0
ENSG00000249167.2	0	2	0	0	0	2	0	0	0	0	0	0	0	2	0	0	0	0	1	0	0	0	4.07110210782627	0	0	2	0	0	13.0909721604203	0.272151205495101	0	1.77778819506144	0	0	2.99993151139156	1.02921176017326	0	0	0	0	0	10.1432618835507	0	0	0	1	0	0	0	5	0	1	0	0	0	0	0	0	1.00356194954241	1	5.84143353210171	1.01938655463224	0	0	1.32775702982878	4	0	0
ENSG00000249169.1	0	0	1	0	0	1	0	0	0	0	0	0	0	0	0	0	0	0	0	0	0	0	1	0	1	0	4	2	0	0	0	4	0	2	0	0	0	0	0	0	1	6	0	0	0	0	0	0	0	0	2	0	0	0	0	0	0	0	0	0	0	2	0	0	0	0	0	1
ENSG00000249170.1	0	0	0	0	0	0	0	0	0	0	0	0	0	0	0	0	0	0	0	0	0	0	0	0	0	0	0	0	0	0	0	0	0	0	0	0	0	0	0	0	0	4	0	0	1	0	0	0	0	0	0	0	0	0	1	0	0	0	0	0	0	2	0	0	0	0	0	0
ENSG00000249171.1	0	1.00903218076179	0	0	0	0	0	0	1.00297690967556	0	1	1	0	1	0	0	1	2	0	0	0	0	0	0	0	0	0	1	0	0	0	0	0	0	0	1.00424401636889	0	0	5.02193280388612	0	0	4.04495769529894	0	3	0	0	0	0	0	2	0	0	1	0	2	0	1	0	1	2	7	0	0	0	0	0	2	0
ENSG00000249173.6	16	2	9	10	14	5	1	1	13	9	20	0	4	6	10	4	8	13	7	1	12	6	6	8	4	0	32	14	13	7	4	3	15	2	0	12	4	24	5	4	1	7	0	5	4	0	0	0	0	8	23	12	12	15	2	1	5	19	0	3	2	0	7	4	6	3	5	4
ENSG00000249174.1	0	1.00427444138602	0	1.00992903347564	3.07269002182168	3.00947142004773	0	0	1.00056626485545	0	2.0181574113746	0	2.01058284063258	0	1.01901000883951	0	0	0	3.08604734152582	0	0	0	5.67837824108801	1.02064437117162	0	5.11182379055112	2.05066804232576	1.00993740283634	0	1.01305814872208	0	2.00252889408867	2.03678301261712	1.01364701340639	0	1.01223239154194	0	0	0	0	0	0	0	1.04494826016565	0	0	3.12095475963474	1.02187092523739	0	0	0	0	7.08108453262776	1.01253260852042	0	0	1.03237006349655	1.01782155138198	1.15751935092059	2.01362476027703	3.11909717003683	1.00382074962566	1.01164475912111	0	0	2.03938307230816	1.01846446738645	0
ENSG00000249175.1	1	0	0	3	0	3	2	3	0	0	0	0	0	0	1	0	2	2	2	0	0	3	1	0	0	2	0	2	0	3	0	4	2	0	7	1	0	0	1	0	2	3	0	0	0	0	0	0	0	0	0	0	10	1	2	0	0	0	3	4	7	0	0	0	0	0	7	0
ENSG00000249176.1	0	0	0	0	0	0	0	0	1	0	0	0	0	0	0	0	0	0	0	0	0	0	0	0	0	0	0	0	0	0	0	2.05052049724761	0	0	0	0	0	0	0	0	0	0	0	0	0	0	0	0	0	0	0	0	0	0	0	0	0	0	0	0	1.00408593545945	1	0	0	0	0	0	0
ENSG00000249177.1	0	0	0	0	0	1	2	0	2	0	0	0	0	0	0	1	0	0	0	0	0	0	0	0	0	0	0	0	0	0	0	0	0	0	0	0	0	0	0	0	0	2	0	0	0	0	0	0	0	0	0	0	0	0	0	0	0	0	0	1	0	0	0	0	2	0	0	0
ENSG00000249180.1	0	0	1.01968561828349	0	1.77068709217469	0	0	1.01236267470258	0	1.03589065068601	1.02113073358038	0	0	1.00933588409592	0	0	2.06248167988802	0	3.08206255167819	1.01020658465271	0	1.02576690191932	5.10613487417183	0	0	4	2.01520839637649	0	10.3201174161062	0	2.04307588200311	0	5.11593192670873	0	0	2.0459885120989	0	0	2.03180080787263	0	0	6.08231210028664	0	1.01887434723112	0	0	0	0	0	3	0	0	3.11283522804801	0	0	0	1.05350139666531	2.04028852659832	1.02045920500904	4.08796555817765	2.01140429290067	0	1.03309631964756	0	6.07685611263378	0	0	2.08859608754171
ENSG00000249183.1	0	0	0	0	0	0	0	0	0	0	0	0	0	0	0	0	0	0	0	0	0	0	0	0	0	0	0	0	0	0	0	0	0	0	0	0	0	0	0	0	0	0	0	0	0	0	0	0	0	0	0	0	0	0	0	0	0	0	0	0	0	0	0	0	0	0	0	0
ENSG00000249184.2	1	0	1	2	0	0	1	0	0	0	0	0	3	1	2	0	1	1	0	0	0	1	0	0	0	0	0	1	0	1	1	0	0	0	0	0	1	0	0	4	1	5	0	0	0	0	0	0	0	0	2	4	0	0	0	0	0	2	0	0	0	0	0	0	0	0	0	0
ENSG00000249186.2	4.3703076588473	0	7.60476190476039	2.27226606538895	0.886133032694476	9.65079272033727	5.15726681127983	4.87872698733377	4.05238095238095	2	1.5	1.5	0	3.21908893709328	4	0	4.19229310293296	2	4.86747152770931	5	0	2.93817787418655	1	10.9016034533568	3.05461623035094	5.79057166117559	10.1102809538963	1.55967450441596	3.03036437246964	5.2104439395755	16.8142857142857	3.59062116908366	7.60202543327855	7.72287172015219	8.8763557483731	5.42559684474134	5.6047619047619	3.43817787418655	6.27084853065988	2	25.8207416575082	20.3153314641002	0	2.0772093148829	5.08274532485059	4.43817787418655	16.9146737166095	0	7.92953287666878	6.43817787418655	6.8763557483731	6.36994409259345	4.93965984094864	4.44547413263074	1	2.21908893709328	10.188810487919	2.79138681015347	4.48862597950779	7.92904527879347	8.29321228407228	1.5	2	0	11.47000805569	7.1047619047619	6.93817787418655	4.42953287666878
ENSG00000249188.1	0	0	1	0	0	4	0	0	1.05255985053594	0	0	0	0	3	3	3.1701767004326	1	0	1.34111770028647	2	0	0	1	0	0	0	4	6	3.11174675077174	0	2	0	5.05627530678455	0	0	2	2.23231613485908	2.17756321722998	1	8	0	0	0	4.08586086768573	5	0	0	0	0	0	0	0	0	0	0	1.59362549800797	0	1	0	1.1903342544393	3.01755135225733	0	0	2	4	0	0	0
ENSG00000249189.1	0	0	0	0	0	0	0	0	0	0	0	0	0.287547503024428	0	0	0	0	0	0	0	0	0	0	0	0	0	0	3	0	0	0	0	0	0	0	0	0	0	0	0	0	0	0	0	0	0	0	0	0	0	0	0	0	0	0	0	0	0	0	0	0	0	0	0	0	0	0	0
ENSG00000249191.1	0	0	0	0	0	0	0	0	0	0	0	0	0	0	0	0	0	0	0	0	0	0	0	0	0	0	0	0	0	0	0	0	0	0	0	0	0	0	0	0	0	0	0	0	0	0	0	0	4	0	0	0	0	0	0	0	0	0	0	0	0	0	0	0	0	0	0	0
ENSG00000249192.1	0	0	0	0	0	0	0	0	0	0	0	0	0	0	0	0	0	0	0	0	0	0	0	0	0	0	0	0	0	0	0	0	0	0	0	0	0	0	0	0	0	0	0	0	0	0	0	0	0	0	0	0	0	0	0	0	0	0	0	0	0	0	0	0	0	0	0	0
ENSG00000249193.1	0	0	0	0	0	0	0	0	0	0	0	0	0	0	0	0	0	0	0	0	0	0	1.00306895079951	0	0	0	0	0	0	1.00319103099516	0	0	0	0	0	0	0	0	0	0	0	2.01000820115234	2	0	1.00205684099276	0	1.00421664009468	0	0	0	0	0	0	0	0	1.00320863531124	0	0	2.00509950292261	0	2.00535369296557	0	0	0	0	0	0	0
ENSG00000249196.6	6	3.1068851200458	20.7960014244035	7.63222376868516	11.2762401769886	9.11134444874957	6	9.02078838132865	17.3300042692186	1.05793349484388	14.4611365734799	0	4	6.55623044598126	7.17689307600675	0	10.333470678108	3.01886845781382	6.1010863511642	12.5023947528564	10.2985440865113	6	4	6.03030646207432	8.28852505023993	4.17320618751459	14.3817288602241	1.02393746998077	0	17.4053174203286	9.3501416779577	4	6.16988410415	0	14.3394587840539	6.12035437377777	3.20664577773737	14.2815701941377	13.4967052174292	25.2670739926905	21.2308007088597	15.2619196303958	0	8	7.81942202973464	3	8	0	0	5	16.784513059825	4.52297368355473	8.47136009095111	14.3546478541403	1	5	3.00938178848475	6.14156107306863	7.01107211883172	5.1027484033686	8.16046878246421	4.22474065462503	11.5141879141366	8.01979116224407	30.2567204495736	5	11.410982330179	12
ENSG00000249197.1	0	0	0	0	0	1	0	0	0	0	0	0	0	0	0	0	0	0	0	0	0	0	2	0	0	0	0	0	0	0	0	0	0	0	0	0	0	0	0	0	0	0	0	0	0	0	0	0	0	0	0	0	0	0	0	0	0	0	0	0	0	0	0	0	0	0	0	0
ENSG00000249198.1	0	4.01538055589522	3.19851942640547	0.321497780991161	6	2.52685424676635	3.724861419001	2.41726383899997	1.02731722658862	0	5.69131534159537	1.00018666120837	3.47377831469732	1.29029126378501	4.49247724061114	0	8.26656498871715	4.02419774940381	4.87816466080883	2.61178914276607	1.01429663040003	1.42785545953962	3.38153845689373	4.0589774788312	1.46396418005277	0	8.40114413722121	2	7.90378015181838	1.62412941704372	2.16111595853965	0	4.26123322376729	8.03870623707198	1	5.6979733164304	3.90990912438195	1.02883655286303	2.04453710582476	7.26852877221054	3.96548382739403	8.61579316236961	1.24830919412366	0	2.05197363575569	0	0	6	0	2.03147184536631	7.36071781130812	1.0245863707081	7.65487621129525	1.42544540278171	1.08127175034706	2.27406821891539	6.01779489156545	6.97764208116537	0	3.11801447158349	3.94546718349259	2.42472005401682	2.94666439872758	6.13129863105588	3.15555815262521	0	0	3.8567044592206
ENSG00000249199.2	0	0	0	0	0	0	0	0	0	0	1	0	0	0	0	0	0	0	0	0	0	0	0	0	0	0	0	0	0	0	0	2	0	0	0	0	0	0	0	0	0	5	0	0	0	0	0	0	0	0	0	0	0	0	0	0	0	0	0	0	0	0	0	0	0	0	0	0
ENSG00000249200.1	0	0	0	0	0	0	0	0	0	1	0	2	1	0	0	0	0	0	0	0	0	0	1	0	0	0	0	0	0	0	0	0	0	0	0	0	0	0	0	0	0	2	0	0	0	0	0	0	0	0	0	1	0	0	0	0	0	0	0	0	9	1	0	0	0	0	0	0
ENSG00000249201.2	0	3.03786210691297	0	0	5.16435103540613	0	3.03908409488318	0	2.10885006250066	4.00205043138791	2.01863486373078	1	9.25877430213336	3.06785760063556	1.02482585779192	1.12416605990679	4.14863813726178	1.07680793439001	1.0450501233807	2.00144590263981	5.00830200241011	0	1.02186729989087	2.00189780034542	2.05144784457335	0	1.01671205035751	0	1.00157061832313	2	2.04759076195655	2.16783325541747	2.06696528480332	0	3.12649309321921	0	1.0157309753548	0	1.01448068526287	9.3137316718175	0	15.4575464251557	1.01099483962834	3	1.02191980537396	0	0	0	0	3.00386253520694	1.00137776039215	4.02406092198552	1.05955151695865	3.02968636530443	1.05099743500894	5.00462151614568	2.01194556609978	2.09121447523997	1.02709947993295	1.00542911466513	9.26813717507112	3.13174808334779	3.00112006625432	0	1.06217724149401	0	1.00185155563002	6.15061335480084
ENSG00000249203.2	6	0	1	0	0	0	0	0	0	0	1	1	0	1	0	0	7	0	3	0	3	0	1	0	0	0	0	0	11	0	0	0	0	4	1	0	0	2	0	1	0	0	0	0	0	0	0	0	0	0	0	0	0	0	0	0	5	0	5	0	1	3	2	0	0	0	2	1
ENSG00000249206.2	0	0	0	0	0	0	0	0	0	0	0	0	0	0	0	0	0	0	0	0	0	0	0	0	0	0	0	0	0	0	0	0	0	0	0	0	0	0	0	0	0	0	0	0	0	0	0	0	0	0	0	0	0	0	0	0	0	0	0	0	0	0	0	0	0	0	0	0
ENSG00000249207.2	4.26498606094714	5.55090856145483	7.82599306986642	11.186224310233	18.2948162093677	23.0893861991368	10.0526304754505	12.5205106715163	17.0896420896317	5.54253646899062	17.6132203033922	2.16653220884647	13.1439573702347	7.83494855143863	15.3390114767488	3.09409131457519	16.06446515233	10.0132225177853	22.5232009293367	4.97063950733253	11.2411629225792	22.7582804751837	25.5027948660127	14.7847243388848	2.31617273228969	9.72104838619656	29.5732738765028	36.4106754758199	23.0732174925855	15.5147080727732	24.8563335932976	18.6129937943046	36.3891951869671	7.60646577274328	11	15.7849728745354	3.0610573437699	10.274907949764	21.128822628685	23.6246384476262	24.6799190853151	49.4044007977842	0	10.3025624270336	18.6089996068883	0	5	3.16258250765451	29.3656135790792	12.1240614448904	22.0513766779135	35.9719486399732	28.3230132310728	12.983132490747	9.51006581995304	11.519027850817	13.8111849566944	7.52622288182548	28.602657716964	36.2736030246476	51.2778738952793	6.34130773711285	13.1177014238824	14.414141320711	34.8022977263527	29.8837098232242	14.0149493542073	22.6954612965187
ENSG00000249209.2	26.6325848132598	10.1072266728345	6.11589308165139	21.3851766552041	16.2808574677786	0	12.5386719748458	4.51778320734912	19.6980163653766	0	7.85187591093262	21.3258035996965	4.44756409177095	0	17.816528892148	0	21.4122769421982	14.9191863985197	24.3861767633941	4.84451112474835	19.6506755319239	15.930106374451	19.4301691725431	3.73707741266875	18.8197046868213	27.4711905261222	15.5993142257548	6.0903053482156	30.4569951667793	10.6310096697242	43.6628146740814	6.37008031870112	17.598477519754	15.4727269700357	18.6307229636858	9.74192610583763	20.1744867480695	43.3720164007136	108.750548116171	10.7110884943875	39.4088393995583	26.7081107609753	41.7176559493733	9.31206490387182	39.2288921989743	2.77245748974152	11.4984721566857	29.915987908359	0	81.6596264536613	10.9459388190787	13.2975802554587	5.98728698341926	16.7185709499848	3.35579361772946	29.4049158379598	32.6959419128192	17.1661055189321	12.7088102866978	34.3415731704156	24.0962539263941	6.86478843793501	18.7558622823124	0	11.1515449606426	0	3.80225501616051	12.9846598302186
ENSG00000249210.1	0	1.00010768573473	0	0	0	0.965809002728971	0	0	0	0	0	0	0	0	0	1.00034671961627	2.00104529945904	0	1.00012895430437	0	0	0	1.00031663909924	3.00068393474695	0	1.00090900555557	2.00070744570337	0	0	3.00174331197861	2.00058442238928	0	2.00023502478308	0	0	0	0	0	1.00016709735614	1.00009029376569	0	1.59660118780325	0	0	3.00076793773891	1.0001526645899	3.00045777616249	0	0	2.00018708484486	0	0	2.00095848592117	0	2.00019070181016	2.00077563621399	0	1.00025351494923	1.00036346045404	1.00023421790326	7.00166734205575	1.00026754295278	0	0	4.00198950901125	0	0	2.00108339360564
ENSG00000249212.1	0	0	0	0	0	3	0	0	1	0	0	0	0	0	0	0	0	1	1	0	1	0	2	0	0	5	1	2	0	0	0	0	0	0	0	0	1	0	3	0	3	4	0	1	1	0	0	0	0	0	0	0	2	1	1	0	0	0	4	3	1	0	0	0	0	0	1	0
ENSG00000249213.1	0	0	0	0	0	0	0	0	0	0	0	0	0	0	0	0	0	0	0	0	0	0	0	0	0	0	0	0	0	0	0	0	0	0	0	0	0	0	0	0	0	0	0	0	0	0	0	0	0	0	0	0	0	0	0	0	0	0	0	0	0	0	0	0	0	0	0	0
ENSG00000249215.1	3.0142766859189	0	3.00198507100079	1.01629182808967	3.0038359773726	2.00160082353842	2.00351189149294	2.00209961194265	1.01292143685177	1.00214072286822	7.00442404077889	0	0	2.01538090182616	3.01534450570017	0	1.00401822375816	4.04397752389241	1.0014106570661	1.00095966299379	2.0044241407993	4.04567680855574	2.01167425290705	3.01467926467661	2.03281930671395	1.00609435878641	1.00645759525441	2.005274387105	0	2.0039889022935	1.00908065949563	1.00291704047697	2.00475303501485	0	2.00160020610088	2.0104069217617	1.00644278651395	5.00466679672375	2.01274843192194	2.04965317719097	5.28500870406705	3.03636232744454	1.00583867636705	1.00654066066325	3.00168810174644	1.00039809267257	2.00216992367453	1.00052328530662	1.00585027288418	0	2.03026654490521	2.04587409633969	5.05655185650502	4.00897142160175	0	2.00327731923828	1.00380767433893	4.00334130087012	8.04023387812379	0	6.35006294229453	5.00293907811833	2.00162280497671	3.05236903426234	13.0913887233703	1.00082101559045	1.00093624091144	2.00329781851708
ENSG00000249216.1	0	0	0	0	0	0	0	0	0	0	0	0	0	0	0	0	0	0	0	0	0	0	0	0	0	0	0	0	0	0	0	1	0	0	0	0	0	0	0	0	0	0	0	1	0	0	0	0	0	0	0	0	0	0	0	0	0	0	0	0	0	0	0	0	0	0	0	0
ENSG00000249219.1	0	0	0	0	0	0	0	0	0	0	0	0	0	0	0	0	0	0	0	0	0	0	3	0	0	0	0	0	0	0	0	0	0	0	0	0	0	0	0	0	0	1	0	0	0	0	0	0	0	0	0	0	0	0	0	0	0	0	0	0	0	0	0	0	0	0	0	0
ENSG00000249222.1	2.14527144705539	5.36858054018845	0	8.89026823026556	19.4029413788418	3.84939288538814	6.6494009005554	3.73262319081725	3.22216080820101	1.31700793814681	4.65191757924676	8.67313869562476	17.9564081808712	15.8359115819975	11.5824843696599	0	2.75223189721987	3.17390424254399	2.81563762340421	4.35061606984704	11.1751618864161	2.32919961770628	9.42460397804158	4.16763866191957	1.61489950095989	4.79018869146465	7.89700830692628	7.14608867343449	3.34840750200589	6.84509696838687	1.95958450923442	10.635048439726	4.57313280481465	10.4243637707767	6.39060618609212	6.28488303935782	7.5851337362388	0	7.26076076621397	7.52850162052194	5.21639361616391	68.9430944102039	14.0320248353381	8.65813584974689	10.3522842596492	12.8443207135666	0	4.90475817314231	0	12.794799044083	8.87620495462489	11.9754149320765	6.27664224566971	8.21706227049874	2.41703083356438	3.13378345791308	6.30282777321364	0	6.82649321901284	16.3032460557993	52.3761043350295	8.46124102184891	6.68390736305947	6.02412199473257	6.96957468586927	22.8155483074568	2.59709999661709	19.1649276647379
ENSG00000249225.1	0	0	0	0	0	0	0	0	0	0	0	0	0	0	0	0	0	0	0	0	0	0	0	0	0	0	0	0	0	0	0	1	0	0	0	0	0	0	0	0	0	0	0	0	0	0	0	0	0	0	0	0	0	0	0	0	0	0	0	0	0	0	0	0	0	0	0	0
ENSG00000249226.1	0	4.49508952936476	2.91610049251471	2	1.22814212012645	7.59491037506139	1	0	1.39076320740821	2.42088720661936	0	0	5.27725045128334	1	1.77702057463855	2	0	0	0	2	0	1.43576806051625	2.02021037082796	3.11286643133607	3.23070539996781	4.86244869422763	6.54524543548442	1.34297249474831	0	0	0	4.05266983460738	2.06394227202834	2	0	5.07347317886543	1.57697764671674	3.25654575954065	11.6997644331122	2.09834049585913	8.41117306771489	18.7891754299931	2	2	5.85186582961449	0	0	1	5	0	4.84975901166776	2.20245887558876	0	5	0	2	6.66559343335143	11.8950144862402	3.25092050192019	0	6.05171134414913	7	0	17.385506740096	15.1061453711371	0	0	2.27000173579941
ENSG00000249228.1	17.4353738969232	17.3024652560151	22.2054142340577	17.33135563624	7.63214670105065	26.9223491723939	15.4080837473697	12.1039164863094	26.9188475778381	12.5520743950427	16.5410929739024	15.4041634552549	3.13803966349192	14.5842280167221	28.9160861162502	7.77335188271018	20.0298353473579	17.6019265744733	13.6055105419048	11.860161187453	11.1346131270964	5.31008690830362	20.620879039871	22.4599831134529	4.31008779442556	8.23922564537301	24.908847194902	43.5495616836431	17.7700269983451	20.7876240655998	20.2671736389898	20.1164903074132	34.1296724448036	18.6913677814739	15.8947963254561	18.9107225822398	10.2643116413587	36.4211835551132	67.2299766165637	31.743467948908	48.160418767168	68.3087329391685	3.61921829480399	36.2948657440636	31.0118172230483	6.17080860344843	0.278682738516557	10.2733260470716	33.1501647340165	13.016658801333	27.9045422919552	32.6737123049163	49.3774786787213	13.957698556353	4.66585243220604	10.0145942497172	44.7494553118124	9.63111151617262	21.1078139092123	42.667006644019	51.916851018503	13.4083605203304	26.3944556386852	21.7885275306199	16.7469664453329	0	4.20066813682941	32.6856057303137
ENSG00000249229.2	0	0	0	0	0	0	0	0	0	0	0	0	0	0	0	0	0	0	0	0	0	0	0	0	0	0	0	0	0	0	0	0	0	0	0	0	0	0	0	0	0	0	0	0	1	0	0	0	0	0	0	0	0	0	0	0	0	0	0	0	2	0	0	0	0	0	0	0
ENSG00000249230.1	0	0	12.7711485312845	6.65507335409498	0	13.8016327843506	17.086421585613	10	12.5900481546484	6	5.21912562799791	8	3	0	11.0664329737359	2.44235973019252	7.61999741134429	2	20.994668668292	11.9875063848253	11.9864898774819	12.8750650409538	12	11.9864898774819	0	9.93682021293312	29.2331588963873	14.2128803809741	20.9215236944254	11.3523956908447	24.9980419032164	8.98760560583893	21.4383020831796	18.4310243485815	4.6937554589109	21.4687773847585	7.33792221013142	19.9715506054961	23.6457710953349	10.6253988320313	35.9043950947639	26.7219013785696	0	15.0680050933944	9.62963702948549	0	26.9893086963521	0	0	30.9736918426187	9.97092181978049	12.5054703825929	27.2223811310927	13.4266256354896	0	11.9746267687024	34.4994385801254	22.4550612620789	24.5907017078544	35.5232436822246	24.0891760123713	0	4.79401528308724	18	7.74824812864691	0	8.55494654364692	4
ENSG00000249231.8	0	0	0	0	0	0	0	0	0	0	0	0	4	1	1	0	0	0	0	0	0	0	1	0	0	0	0	0	1	0	0	1	0	0	0	0	0	0	0	0	0	6	0	0	0	0	0	0	0	0	0	0	0	0	0	0	0	0	0	0	0	0	0	0	0	0	0	0
ENSG00000249234.1	0	3	0	1	0	0	1	0	1	0	0	0	0	0	0	0	0	0	0	0	0	0	1	0	0	0	0	2	0	0	0	0	1	0	0	0	0	0	1	0	2	0	0	0	0	0	0	0	0	0	1	0	0	0	0	0	0	0	0	1	0	0	0	2	0	0	0	0
ENSG00000249235.1	0	0	0	0	0	0	0	0	0	0	0	0	0	0	0	0	0	0	0	0	0	0	0	0	0	0	0	0	0	0	0	0	0	0	0	0	0	0	0	0	0	0	0	0	0	0	0	0	0	0	0	0	0	0	0	0	0	0	0	0	0	0	0	0	0	0	0	0
ENSG00000249236.2	0	0	1	3.31127698993331	2	5.02793333715294	1	2	1	0	5.07581696569309	0	0	3	3.24893737200739	0	10	1	1	2	3	0	0	8.74078586963218	2	0	5.39786371811993	0	5	0	8.05411043486734	0	1	3	0	2	1	2	6.24262340896101	0	9	3.07435947318029	0	4.09525954763127	1	11	8	0	0	0	2	6	5	2	0	5.20355915100885	2.12877724469752	3.08081680742993	2.07164898327123	2	4	0	0	6	6.56659854480691	2.25553319919517	0	2.10122939122031
ENSG00000249237.5	0	0	0	0	0	0	0	0	0	1	0	0	0	0	0	0	0	0	0	0	0	0	0	0	0	0	0	0	0	0	0	0	0	0	0	0	0	0	0	0	0	0	0	0	0	0	0	0	0	0	0	0	0	0	0	0	0	0	0	0	0	0	0	0	0	0	0	0
ENSG00000249238.1	0	0	0	0	0	0	0	0	0	0	0	0	0	1	0	0	0	0	0	0	0	0	0	0	0	0	0	0	0	0	0	0	0	0	0	0	0	0	0	0	0	5	0	0	0	0	0	0	0	0	0	0	0	0	0	0	0	0	0	0	1	2	2	0	0	0	0	2
ENSG00000249239.2	0	0	0	0	1.00008182137295	0	0	0	0	0	0	0	1.00009284547427	0	0	1	1	0	0	0	0	0	1	2.00016712945776	0	0	0	0	1	3.00025677906149	0	0	0	3.00016686030335	1.00007986735756	0	0	0	1.00004135433102	2.00010158709	2.00020262084897	0	0	1	2.00030226544076	0	0	2	1.00010573761399	2.00010617518355	0	0	1.00005145196904	0	0	0	0	0	1.00006350192455	1.00009685985835	4.00012407358549	1	0	1.00008363877805	0	0	0	1
ENSG00000249240.2	46.0612227929	26.8215621573864	35.8904244635234	36.6045097571323	33.7903821558926	38.9407820654899	27.457844112019	18.6738129168592	54.3677795122798	18.4097209719532	52.1650542543082	1.83556748296797	18.0212896324456	16.4065888909217	15.7508289181267	9.97716932283768	33.9921581257481	44.2653052647704	27.7438851004158	22.5606312883292	56.3280874099355	27.1725481405478	27.8737840007934	25.220641755151	20.0238166081483	12.567570155616	31.2206480890444	27.4676270689352	20.0732477515939	38.9276988014699	61.8710004202169	27.7075453707198	37.1366673885097	33.8092349334506	31.0027171030145	49.8343949482455	28.2718827246388	47.0098873497567	25.8604211404867	38.877752156627	70.7951805750004	72.6938900108517	7.93700253075246	91.9553017893068	64.5308466656331	3.79583971129872	27.4300688991718	23.293620171663	11.0009090830417	27.3759630921645	64.2965518751122	51.4300498317776	27.2377696363968	15.1114533900115	19.3599906396717	27.1682549928352	8.16892889354116	34.2347581258077	37.2730712567237	20.4384973177699	23.0444051055463	8.05945543787883	71.3470450611337	24.7069698052864	87.5428880677725	45.0500124931748	1.97908066446208	11.4542433206032
ENSG00000249241.1	4	3	1	3	0	0	0	1	0	0	0	0	5	3	2	2	0	0	0	0	2	0	6	1	3	0	0	2	0	0	0	1	0	0	0	0	2	1	0	1	4	10	4	0	2	0	0	0	0	0	3	4	3	2	1	0	2	0	3	3	23	7	3	0	2	0	0	3
ENSG00000249242.8	9.00041919668366	4.05031877356174	4.26101154821372	7.10745310736418	4.12035285617309	13.7295884891827	5.61020303296243	6.33764601606031	17.950904991463	3.09814144786922	8.50351304200734	5.12880468170304	6.10875618694245	6.06751507980295	11.2582887015586	2.00080713411901	10.0293888499479	6.14135311117065	2.04642328545868	3.01028779246062	4.21014895445547	9.3740617747643	4.21776747169843	2.00893426971646	3.00682652650799	6	5.18818522779788	10.0187718388923	5.02062215477769	4.0101641306102	6.0091525970476	8.48768292614617	7.95656075513731	8.21991969932749	13.9034276000653	8.32295903933813	6.36205444828585	14.9234740434287	15.3182131375494	6.50977484727052	16.6200169866421	39.3895156679327	12.1737464736062	3	11.1128449681574	2.01153742126449	4.03048093252886	6.04376069063992	4.12714777818626	10.6481449340207	9.8475749117044	5.01751985423835	1	4.11166355684708	6.04008611513352	6.40293144181205	10.8170142071007	8.10190901876278	7.03638512928163	3.05809762127504	38.0743033516204	19.4060397933582	9.41876907254392	10.6652290062218	14.8945911638727	3.01470332438228	12.0650388685843	14.063447230396
ENSG00000249244.1	3.15700258910697	1.04859159273436	2.05129527389558	2.31479372520168	2.19576443319535	5.58098406805181	2.09713024817314	7.96456203526085	3.74492417833085	2.13051034471656	4.72806090355963	1.02812711541993	2.13240728597038	9.15156172318222	9.58964193360945	0	6.35367149466755	3.17856204093764	2.41395447652621	1.07867491112291	5.68447917994742	1.06051453904167	6.71201703281205	4.27155111589189	0	1.0678674478144	11.737884213017	2.83987901951484	5.24964909431713	1.04977014726945	5.45596454041399	2.28524230720699	5.41398960631681	2.11539521550203	11.7391506741067	4.98646694030134	3.66202595485664	6.67581005344035	9.33642568283086	5.58091934047746	8.48495269068576	18.298531586378	1.12469069954175	5.22618212022741	1.27069074724035	1.02200229729798	2.09996959775092	1.07665406403646	1.0943107009365	4.2801174070294	12.4982410721327	7.52481658720447	4.33302371784248	1.05987629877139	4.20011492569049	6.02933564802573	1.06684150699058	4.88342187517058	2.13205296216363	5.47094034363023	16.8807846840659	2.03752474628522	6.75801740868136	4.28680242890242	5.26464396221296	9.66228304061008	0	5.66593896026192
ENSG00000249245.2	1.00615280515118	0	0	0	1.00679316706964	6.0430746472194	1.0087262432619	1.00853198700217	0	0	2.01608842391453	0	0	1.00555422552665	2.01382980126737	0	1.00566392847391	0	1.00706343826412	0	0	0	0	0	0	0	2.01351593682071	0	1.00765027664221	0	0	1.00737281785843	0	0	0	1.00730936097703	2.01578310287737	0	0	0	0	4.02775343950703	0	0	1.00654265749664	0	0	1.00285728160622	0	0	1.00771190138248	2.0178023166209	0	0	1.00667123028666	1.00885577682105	2.01104967408945	1.00699437998673	0	0	3.01779439990517	0	0	1.0086175333242	3.02051895271469	0	4.02128164679172	0
ENSG00000249247.1	0	0	0	0	0	0	0	0	0	0	0	0	0	0	0	0	0	0	0	0	0	0	2	0	0	0	0	0	0	0	0	0	0	0	0	0	0	0	0	0	0	0	0	0	0	0	0	0	0	0	0	0	0	0	0	0	0	0	0	0	0	0	0	0	1	0	0	0
ENSG00000249249.2	10.7825176039217	7.48055894319584	3.26961925923386	11.1708441554312	7.36182903046472	21.0726105321536	9.98883832945446	23.2285531170081	21.3901035138864	4.65026177237246	14.5125733108375	8.84225348415213	9.46833387192727	3.21499134977762	10.2787889989672	5.62993707032746	20.6871840402085	11.6868509635299	18.477661577642	8.56090830603738	13.0452386901181	21.7259929103234	14.7664215012067	7.28141385294382	13.4066316183364	9.31318991015747	21.0958006531862	28.0067472061927	35.1440446343829	23.3558634485902	13.5781046564731	15.7805890440462	31.5031358555244	19.8303337885738	2.14695637492188	21.0757883121653	9.15397057519042	18.9788798347197	25.0724806312105	20.3766837805822	8.88240926557717	28.7994910880928	13.4155321668218	9.45511691543649	32.2181305903657	6.46734636637571	15.8464551676269	20.1945604879815	5.22491654632273	13.6268616048157	23.4551978290607	12.6971633687182	25.6616735791911	12.9028212376705	10.0109320787608	10.4464466410789	17.212572364088	17.679399625623	11.6446496051456	31.8757876285182	42.7043862994023	9.49347838519812	17.1062666011653	9.94767902192585	31.7174005192545	9.35170422904191	8.32028488707724	4.97160960835329
ENSG00000249252.5	2	0	0	0	1	3.86156697819706	2.20196354901063	0	0	0	1.97273437757365	1.90921258578644	1.21607740473655	0	0	0	5	0	0	0	0	0	1	0	0	1.10662025706169	0	3	0	0	0	0	1.67672553455994	0	0	0	1.64487064520588	0	0	0	0	3.45049349835126	0	0	3.66715564275124	0	0	4.71872903585534	13.0220682081778	0	2.67938443717429	0	0	0	0	0	2.49839734328002	0	2.999034110131	0	10.4695470523177	0	0	0	6.50638096802209	0	4.11909186385675	0
ENSG00000249253.1	0	0	0	0	0	0	0	0	0	0	0	0	0	0	0	0	0	0	0	0	0	0	0	0	0	0	0	0	0	0	0	0	0	0	0	0	0	0	0	0	0	1	0	0	0	1	0	0	0	0	0	0	0	0	0	0	0	0	0	0	0	2	0	0	0	0	0	2
ENSG00000249255.1	0	0	0	0	0	0	0	1	0	0	0	0	0	0	0	0	0	0	0	0	0	0	0	0	0	0	0	0	1	0	0	0	0	0	0	0	0	0	0	0	0	1	0	0	0	0	0	0	1	0	0	0	0	0	0	0	0	0	0	0	0	0	0	0	0	0	0	0
ENSG00000249256.2	0	0	0	0	0	0	0	0	0	0	0	0	0	0	0	0	0	0	0	0	0	0	0	0	0	0	0	0	0	0	0	0	0	0	0	0	0	0	0	0	0	1	0	0	0	0	0	0	0	0	0	0	0	0	0	0	0	0	0	0	0	0	0	0	0	0	0	0
ENSG00000249257.1	0	0	0	0	0	0	0	0	0	0	0	0	0	0	0	0	0	0	0	0	0	0	0	0	0	0	0	0	0	0	0	0	0	0	0	0	0	0	0	0	0	0	0	0	0	0	0	0	0	0	0	0	0	0	0	0	0	0	0	0	0	0	0	0	0	0	0	0
ENSG00000249258.2	0	2	1	5	1	6	1	1	1	0	0	2	0	1	1	0	1	0	2	0	2	0	2	2	0	0	6	1	0	3	3	1	1	0	0	4	1	0	2	2	8	5	5	0	1	0	1	0	0	4	1	3	7	4	0	0	8	0	1	5	8	0	1	5	4	0	2	1
ENSG00000249259.3	0	0	0	0	0	0	0	0	0	0	0	0	0	1	0	0	0	0	0	0	0	0	0	0	0	0	0	0	0	0	0	2	0	0	0	0	0	0	0	0	0	1	0	0	0	0	0	0	0	0	0	4	0	0	0	0	0	0	0	0	2	0	0	0	0	0	0	2
ENSG00000249261.1	0	0	0	0	1	0	0	0	0	0	0	0	0	0	0	0	2	0	0	0	0	0	0	0	0	0	0	0	0	0	0	0	0	0	0	0	0	0	0	0	0	0	0	0	0	0	0	0	0	0	0	0	0	0	0	0	0	0	0	0	0	3	0	0	0	0	0	0
ENSG00000249262.2	0	0	0	0	0	0	0	0	0	0	0	0	0	0	0	0	0	0	0	0	0	0	0	0	0	0	0	0	0	0	0	0	0	0	0	0	0	0	0	0	0	3	0	0	0	0	0	0	0	0	0	0	0	0	0	0	0	0	0	0	0	0	0	0	0	0	0	0
ENSG00000249263.2	0	0	0	0	0	0	0	0	0	0	0	0	0	0	0	0	0	0	0	0	0	0	0	0	0	0	0	0	0	0	0	0	0	0	0	0	0	0	0	0	0	0	0	0	0	0	0	0	0	0	0	0	0	0	0	0	0	0	0	0	0.818956553258895	0	0	0	0	0	0	0.879088406904012
ENSG00000249264.1	172.951568955344	33.389345505269	89.7815097448167	83.6529811074576	89.0744169344005	62.4589309649155	48.3249696316314	61.9351600353225	124.530252026819	29.995522053152	73.7002035039955	37.2660884670586	39.9233229450757	34.3133289073894	122.19137707591	62.3266509696374	157.720490583627	89.6901441014829	162.707471288834	27.9177581701247	68.7792971793741	190.217120833451	126.70568940993	64.2750202348072	46.1605051407634	101.020378716819	206.3164293943	200.903328348138	150.307916556102	97.175638568302	142.724907624983	48.3372753528143	186.944351548354	227.925068006279	136.368482909838	178.527745068076	119.017545363214	291.344283453859	346.671450449778	129.356421052975	160.289875793475	133.439800177947	61.1785615629616	53.5136106721178	182.86135942979	61.1859959416371	94.2659015185686	64.4557280361681	103.244221393961	296.888474967314	122.786758952283	94.455839105519	226.546405985355	131.354203258048	52.4167876384195	94.3529805592358	203.356051595347	185.661138110658	149.351539969459	234.148717821881	265.173628282903	108.674778258878	110.724276559041	98.2069697659572	203.670916168681	76.1337319709976	70.9621036162582	133.095070568258
ENSG00000249266.1	1	3	0	0	0	0	0	0	0	0	0	0	0	0	0	0	0	0	0	0	0	0	1	0	0	0	0	0	0	0	0	0	0	0	0	0	0	0	0	0	1	0	0	0	0	0	0	0	0	0	0	0	0	0	0	0	0	0	0	0	0	4	0	0	0	0	0	0
ENSG00000249267.7	28.7720265146181	27.9964323285166	10.7758027530502	9.49316629164187	9.76325006742981	22.3789889295445	20.4417877904124	18.0699169383232	21.207551980969	14.4540914372327	15.07813240752	7.12433605283614	27.684468669586	48.5040120564431	23.504476529716	6.94863170573944	32.3398655143305	15.7345176113418	23.6422400156977	6.65480755994314	14.1941618847898	11.5934772150693	46.6352971153905	23.9304794039779	18.6381215319153	12.3669879598016	41.3534221196533	38.3942929351281	22.9200082563804	30.2512335556368	31.1019534872782	29.5544535064015	45.2101337754305	22.3208991584499	18.9383125544854	30.0454692049792	6.7713098097721	39.8506998563724	26.4751899029523	28.0371979635859	37.8847147308598	184.743807519351	30.3621074318821	44.1393782871078	23.4115380004012	44.9806214969965	11.3234869251828	13.0458686316175	12.9636261147969	12.5505162882294	19.7946548886288	52.9975264966872	40.4845935026086	13.4637525109028	6.91486165185031	17.7251996796616	22.0897012507232	22.6555342413853	23.6784573420342	37.6901390422724	125.704297279926	17.1120805606186	15.2787515604724	12.8583479139952	44.87183450456	5.99780911032863	15.486413872396	55.0611867122508
ENSG00000249269.2	0	0	0	0	0	0	0	0	0	0	0	0	0	0	0	0	0	0	0	0	0	0	1	0	0	0	0	0	0	0	0	0	0	0	0	0	0	0	0	0	0	2	0	0	0	0	0	0	0	0	0	0	0	0	0	0	0	0	0	0	0	0	0	0	0	0	0	0
ENSG00000249270.1	0	1	0	0	0	0	0	0	0	0	0	0	2	0	0	0	0	0	0	0	0	0	1	0	0	0	0	0	0	0	0	0	0	0	0	0	0	0	0	0	0	2	1	0	0	0	0	0	0	0	0	0	0	0	0	0	0	0	0	0	0	0	0	0	0	0	0	0
ENSG00000249271.2	1.000249579973	0	1.00019860760242	1.00100807159469	0	1.00025716405607	0	0	1.0006034194231	0	0	0	0	2.00121430358882	0	0	0	0	0	0	1.00020747809173	1.00024166325399	1.00048509958719	0	0	0	0	1.00098510047164	0	0	1.0004516917566	0	0	0	0	0	0	0	2.00064596960789	0	0	5.0018017295031	0	4.00203264436223	0	1.00085774742497	0	1.00077611190134	0	0	0	0	0	0	0	0	1.00123177241802	2.00039117370662	0	0	3.29796625088856	0	0	0	2.00086171474447	1.00050918634915	0	0
ENSG00000249272.1	0	0	0	0	0	0	0	0	0	0	0	0	0	0	0	0	0	0	0	0	0	0	0	0	0	0	0	0	0	0	0	0	0	0	3.54843431395262	2.47916071367482	0	0	0	0	0	0	0	0	0	0	0	0	0	0	0	0	0	0	0	0	0	0	0	0	3.17060684399727	0	0	0	0	0	0	0
ENSG00000249274.1	33.3842583765385	19	17.6918065103979	17.0753380019478	29	45.2312905429543	21.7562890890447	17	38.9142266445824	14	30.9924765213716	3	16	11.5985376583196	37.7917600550462	6	38.0270333853982	7.1780839546935	16.010969092898	14	4	27	30	11.4875697782345	18.5889618206675	10	56.3850346196859	22.6376337652351	13.0181550717119	24.1487959330594	47.2699468305772	18.6542255618311	37.8992328198952	4.00731046335913	14	38.5528403337927	10.7135706410661	45.0908811161193	29.3327976324182	21	36.3504108395318	42.7322521896509	4	16.031973916213	12	0	3.5010345565542	3	10	5	57.5875552901156	32	42.1785288307248	13.4587921469309	18.0402889464145	31.9370610707304	10.8088545479113	20.5729070692612	14	27.5905226123839	38.1704194948555	7	49.8175731850489	4.92007064354073	35.3378172111582	21.14003928265	4	18.5790580592514
ENSG00000249275.1	1.29794043218999	7.5612025671044	2.30899996548714	2.62835501826014	7.2330062845308	6.51334923613693	4.62179080249593	2.45748255081523	0	1.55264173654808	1.38336450434395	0	10.2740838874924	14.0655545217341	3.82703467901932	0	0	0	5.28379372309626	1.26867906726451	3.22045262388211	6.43698569738931	9.28861395109426	0	2.14641967094633	11.9999533907603	0	4.98424692070931	8.29055912531333	5.54395179288146	10.9444343343644	17.5587810359879	9.02313999874768	4.74298908093542	3.13473575877569	5.80613739757446	1.29002446346994	3.59600421015688	2.11264729348466	5.80662121791596	6.3448077044273	70.7871766403027	5.06838280562244	6.18668260149431	6.06721664984291	8.44766430386951	0	0	4.81465330601106	4.15186345066177	1.13544466667072	8.9625967453446	10.7934249913609	5.44094277412027	1.29984680573308	9.117464985717	1.60473040517448	2.70316638991222	4.43476012256825	12.5876846632567	26.9363273217456	15.9593641521585	2.69406856770322	3.32145263178317	10.8322691685027	1.27789982433189	5.0670761660967	22.829482376311
ENSG00000249276.1	0	0	0	0	0	0	0	0	0	0	0	0	0	0	0	0	0	0	0	0	0	0	0	0	0	0	0	0	0	0	0	0	0	0	0	0	0	0	0	0	0	0	0	0	0	0	0	0	0	0	0	0	0	0	0	0	0	0	0	0	0	0	0	0	0	0	0	0
ENSG00000249277.1	0	0	0	0	0	0	0	0	0	0	0	0	0	0	0	0	0	0	0	0	0	0	0	0	0	0	0	0	0	0	0	0	0	0	0	0	0	0	0	0	0	0	0	0	0	0	0	0	0	0	0	0	0	0	0	0	0	0	0	0	0	0	0	0	0	0	0	0
ENSG00000249278.1	0	0	0	0	0	0	0	0	0	0	0	0	0	0	0	0	0	0	0	0	0	0	0	0	0	0	0	0	0	0	0	0	0	0	0	0	0	0	0	0	0	0	0	0	0	0	0	0	0	0	0	0	0	0	0	0	0	0	0	0	0	0	0	0	0	0	0	0
ENSG00000249279.6	7.78977396592591	11.1335941650738	2	1.00126920269968	6.01051063881028	5.78652401971116	5	3	6.01245216250959	1	4.00789383777447	1.09931058813582	8.55751520634503	14.8026397257614	7.61508529126002	0	2.00295402798019	0	8.40052229346138	2	5.38795433618156	2.0023800328127	12.6208088178594	2	3	5.02079957864729	6.01394613448756	6	5.41358791183965	0	3.11525400618435	8.82624047981872	5.19988234391108	1	5	2.14993904508487	0	2.00128103194508	20.9456716080928	9.40840342512403	4.89702094701677	47.3786219322781	6	12	5	0	0	3.00592906671499	0	1.61936542604855	2.00091713083023	12.5816325598619	3	0	2	3.00916610681421	6.56404479998888	3.00197002106573	6.11613336166618	6.17456301104484	47.0635740053151	8.33758534841686	3	4	18.5139230783731	12	0	16.4051737202656
ENSG00000249282.1	0	0	0	0	0	0	0	0	0	0	0	0	0	0	0	0	0	0	0	0	0	0	0	0	0	0	0	0	0	0	0	0	0	0	0	0	0	0	0	0	0	0	0	0	0	0	0	0	0	0	0	0	0	0	0	1	0	0	0	0	0	0	0	0	0	0	0	0
ENSG00000249283.3	0	0	0	0	0	0	0	0	0	0	0	0	0	0	0	0	0	0	0	0	0	0	0	0	0	0	0	0	0	0	0	0	0	0	0	0	0	0	0	0	0	6.6382350546609	0	0	0	0	0	0	0	0	0	3	0	0	0	0	0	1	0	0	2	0	0	0	0	0	0.969951723165765	0
ENSG00000249284.1	0	0	0	0	0	0	0	0	0	0	0	0	0	1	0	0	0	0	0	0	0	0	1	0	0	0	0	0	0	0	0	0	1	0	0	0	0	0	0	0	0	2	0	0	0	0	0	0	0	0	0	1	0	0	0	0	0	0	1	0	1	2	0	0	0	0	0	0
ENSG00000249285.1	0	0	0	0	0	0	0	0	0	0	0	0	0	0	0	0	0	0	0	0	0	0	1	0	0	0	0	0	0	0	0	0	0	0	0	0	0	0	0	0	0	1	0	0	0	0	0	0	0	0	0	0	0	0	0	0	0	0	0	0	0	0	0	0	0	0	0	0
ENSG00000249286.1	0	0	0	2.76655103934587	0	0	1.02798085553292	2.02385085839695	6.09736141990939	0	0	0	0	0	6.6825568278268	1.03979531316242	1.01104888667902	0	2.03165849467157	3.07060061511227	1.01897835252201	2.4969494946511	1.01328857368243	5.21065159620761	0	0	0	1.01238289337803	3.03074582963654	0	2.26625397662835	0	3.75045129599776	8.17884042730298	0	2.05694949381792	0	10.8491889750003	4.32208162183391	7.11806143526222	0	6.13179149067066	0	4.04867822026937	0	0	0	0	0	5.09957293412872	2.96012899557049	3.09069205782626	5.59549228969303	0	0	0	1.0300593986658	1.42061960739033	0	5.09791756060821	2.02538588944274	0	0	3.07778402166538	1.01280596289785	0	0	1.00727350552584
ENSG00000249287.1	0	0	0	0	0	0	0	0	0	0	0	0	0	0	0	1	0	0	0	0	0	0	0	0	0	0	0	0	0	0	0	0	0	0	0	0	0	0	0	0	0	1	0	0	0	0	0	0	0	0	0	0	0	0	0	0	0	0	0	0	3	0	0	0	0	0	0	0
ENSG00000249288.1	0	0	0	0	0	0	0	0	0	0	0	0	0	0	0	0	0	0	0	0	0	0	0	0	0	0	2	0	0	0	0	0	0	0	0	1	0	0	0	0	0	0	0	0	0	0	0	0	0	0	0	0	0	0	0	0	0	1	0	0	0	0	0	0	0	0	0	0
ENSG00000249289.1	0	0	0	0	0	0	0	0	0	0	0	0	0	2	0	0	0	0	0	0	0	0	0	0	0	0	0	0	0	0	0	0	0	0	0	0	0	0	0	0	0	0	0	0	0	0	0	0	0	0	0	0	0	0	0	0	0	0	0	0	0	0	0	0	0	0	0	0
ENSG00000249290.5	0	0	0	0	0	0	0	0	0	0	0	0	0	0	0	0	0	0	0	0	0	0	0	0	0	0	0	0	0	0	0	0	0	0	0	0	0	0	0	0	0	1	0	0	0	0	0	0	0	0	0	0	0	0	0	0	0	0	0	0	0	0	0	0	0	0	0	0
ENSG00000249293.1	0	0	0	1	0	0	0	0	0	0	0	0	0	2.3503083667427	2.01476955999065	1	3.02591434654917	0	0	0	1	0	3	0	1.05620605171089	0	1.03696449131056	6.02302538833144	0	0	1	0	0	0	0	0	0	0	0	0	0	16.4123117474037	1.02631429786174	0	0	0	2.06212241385008	0	0	0	1	0	1.01397792655682	1	1	0	1.19198414246846	0	0	0	3.20474633187078	4.07497492799735	0	0	1	0	0	0
ENSG00000249295.1	0	1	0	0	0	0	0	0	0	0	0	0	0	0	0	0	0	0	0	0	0	0	0	0	0	0	0	0	0	0	0	0	0	0	0	0	0	0	0	0	0	0	0	0	0	0	0	0	0	0	0	0	0	0	0	0	0	0	0	0	0	0	0	0	0	0	0	0
ENSG00000249297.2	0	0	0	1	0	0	0	0	1	0	2.00051740109261	0	0	5	0	0	0	0	0	0	0	0	1.02191116594154	0	0	0	0	0	0	0	0	0	0	0	0	0	0	0	0	0	0	4.45209720752908	1.29315887431476	0	1	0	0	0	0	0	1.00013520409289	0	0	0	0	0	0	1.0004537785099	0	0	1	1.06583837339836	0	0	0	0	0	2
ENSG00000249301.1	0	0	0	0	0	0	0	0	0	0	0	0	0	0	0	0	0	0	0	0	0	0	0	0	0	0	0	0	0	0	0	0	0	0	0	0	0	0	0	0	0	0	0	0	0	0	0	0	0	0	0	0	0	0	0	0	0	0	0	0	0	0	0	0	1.00102562687757	0	0	0
ENSG00000249302.2	0	0	1	0	0	0	0	0	0	0	0	0	0	0	0	0	0	0	0	1	0	0	1	1	0	0	0	0	0	0	0	0	1	0	0	0	0	0	0	0	1	0	0	0	0	0	0	0	0	0	0	0	8	0	0	0	0	0	0	0	0	0	0	0	0	0	0	0
ENSG00000249304.1	0	0	0	0	0	0	0	0	0	0	0	0	0	0	0	0	0	0	0	0	0	0	0	0	0	0	0	0	0	0	0	0	1	0	0	0	0	0	0	2	0	0	0	0	0	0	0	0	0	0	0	0	0	0	1	0	0	0	0	0	0	0	0	0	0	0	0	0
ENSG00000249305.1	0	0	0	0	0	0	0	0	0	0	0	0	0	0	0	0	0	0	0	0	0	0	0	0	0	0	0	0	0	0	0	0	0	0	0	0	0	0	0	0	0	0	0	0	0	0	0	0	0	0	0	0	0	0	0	0	0	0	0	0	0	0	0	0	0	0	0	0
ENSG00000249306.6	2.02369411259094	9.55727806331262	2.02966097703492	3.0107673308149	9.3518063451737	12.8410982382848	4.06134710668039	10.4445098437979	6.14386585245253	3.09030316572731	5.37344613808132	5.01045782275247	10.612938754475	12.3571316966684	7.35523407347327	1.0121302890634	13.9572016814726	1.02371445110562	7.45498804043762	6.57801459307021	2.00150594484466	7.0550969072116	17.890969409614	10.2289713340631	5.18344524560228	1.03237061667514	7.36933898069421	17.7934386856473	6.10461055841756	9.05321752183478	7.95993890513581	20.17662904955	13.259649908197	3.00956354384289	10.0093599528365	4.22124478942724	5.68875867326445	6.2663210096801	9.24700698903247	15.3997993045416	11.1516057197013	68.4309710197699	15.9882375408263	8.2451965092342	8.24325380069709	6.85346171442945	5.01528515319349	2.04346197151653	2.01388836030742	1	5.09236609651207	12.5510033322211	14.5394505062795	6.19486978884581	5.23227179375936	10.2507751550561	3.04731397558196	4.44897412286194	5.46835846422253	9.11538968578008	47.0682774921691	11.5946244202688	6.19615876184928	3.13640053174238	20.2434611381529	5.92295566855974	5.10858537768988	28.0660505751435
ENSG00000249307.7	33.1949667455098	71.8078416088332	54.7472235218191	56.7390829475908	63.1784943669707	118.384976405164	50.2587559809863	94.2332561600404	73.5037012749844	29.3392471611734	60.1357921635016	18.8787826547371	80.0386252961003	129.811933618825	86.3539790045314	21.1251333045416	103.848490068456	64.8294975940467	82.9204395403609	32.5321953693253	62.7618264305191	53.2932259974669	134.231390597588	55.7866508373698	46.217290047944	73.2993479052539	147.72507584757	143.675723228978	61.3425642415704	91.9352702323568	126.696290951719	102.355995046945	118.534945063936	52.0965815418268	52.7845403912801	94.1107231875012	51.6177657213637	90.6772554773325	133.410106459303	71.2780258692095	123.48660540666	439.455021070134	79.1031842233319	93.4563279419617	75.2714876792971	9.42593709635406	14.0825852091239	35.2689912650468	65.4382522179049	80.9802571346093	76.2574934756441	132.769787493875	149.669695169578	48.1435901913733	59.4633188974795	68.2309411305075	85.4106143511225	103.423172590418	78.8713703060776	180.483036650216	381.698882241665	102.245989137301	69.7896897014615	91.8711080544603	197.67948902225	64.9737195526041	54.8548923967452	174.696886985451
ENSG00000249309.1	12	0	0	11	8	11	5	1	8	4	6	3	0	10	4	1	4	8	6	2	6	1	11	3	0	0	11	6	8	2	3	5	2	1	7	1	1	0	9	10	0	12	4	2	0	1	0	11	0	10	20	6	2	6	3	4	4	4	2	7	2	1	5	0	5	6	2	0
ENSG00000249310.2	4.22021827235831	10.8240428814555	0	1.73103391354442	2.35651726917122	11.7077667982906	7.89222173180882	14.5404514421782	4.02366052772816	3.73675967267754	5.54708694714242	1.31390569001615	3.43073300866926	1.28203429306998	4.68026150178082	3.39702362453065	15.9958320736009	1.31025726624451	3.65014149934439	2.23660666894213	1.2533546199073	0	4.60884627623001	6.44100121703655	1.14354702277269	5.22169900101554	2.60685708125013	6.37889510205014	6.58307234075769	10.517501018103	2.42124399030222	1.26484941655668	18.8386152973204	9.37546387869546	7.01940341890094	3.76088385898295	1.66887337403543	5.3690279980623	9.11025003250458	0	4.15524421528599	13.8267193262054	0	6.65971776880495	1.22506172157943	5.72127259885335	3.13420441849654	0	0	1.06410095747332	4.54563524280646	8.39805745676058	5.42518216862749	3.48430736987908	0	16.1854110849104	4.79338548028549	4.41039713381062	3.56251224801071	8.47861074929137	18.1275941624273	0	1.68631821035313	4.13407899314017	7.2589943498702	1.05890993832126	1.04521391950237	2.38920226079854
ENSG00000249311.4	0	0	0	0	0	0	0	0	0	0	0	0	0	0	0	0	0	0	0	0	0	0	3	0	0	0	0	0	0	0	0	1.03376699946683	0	0	0	0	0	0	0	0	0	0	0	0	0	0	0	0	0	0	0	0	0	0	0	0	0	0	0	0	0	0	0	0	0	0	0	0
ENSG00000249312.1	0	0	0	0	0	0	0	0	0	0	0	0	0	0	0	0	0	0	0	0	0	0	0	0	0	0	0	0	0	0	0	0	0	0	0	0	0	0	0	0	0	1	0	0	0	0	0	0	0	0	0	0	0	0	0	0	0	0	0	0	0	0	0	0	0	0	0	0
ENSG00000249316.2	5	2	7	1	7	11	1	3	5	4	5	0	1	0	1	0	9	5	8	2	3	4	7	3	0	9	4	15	15	9	8	0	7	14	4	12	0	8	4	0	7	15	0	12	6	0	0	6	2	5	6	5	8	11	1	2	9	6	6	17	7	3	0	8	3	0	11	1
ENSG00000249317.2	0	0	0	0	0	0	0	0	0	0	0	0	0	0	0	0	0	0	0	0	0	0	0	0	0	0	0	0	0	0	0	0	0	0	0	0	0	0	0	0	0	0	0	0	0	0	0	0	0	0	0	0	0	0	0	0	0	0	0	0	0	0	0	0	0	0	0	0
ENSG00000249318.1	0	0	2	3	0	0	0	0	0	0	0	0	1	0	3	0	1	3	0	3	0	1	0	3	2	1	2	0	0	1	1	0	2	0	0	4	3	2	5	1	0	0	0	0	3	0	3	0	2	0	0	4	0	1	1	2	0	1	2	0	3	0	0	0	0	0	0	0
ENSG00000249319.2	7.55703012864033	0	0	0	18.9400368076391	13.2889571638696	20.714778084946	20.7388979040482	8.2870820743653	10.7895206543314	0	0	25.2452718126312	0	10.1711198511258	0	31.6408468241392	17.2350707814858	16.6658486286451	0	0	10.0246420329711	0	5.43468560842539	7.37926152430512	0	40.9435795734406	0	0	11.5356177874131	35.376873404731	0	9.17275122965735	0	20.9310029397173	12.7142938669547	17.8318482532144	13.7592692145979	8.00512170715955	40.944677847608	35.3576792284721	8.80601466923793	0	0	14.2638980822959	0	6.68479950840792	0	0	0	14.6669058112986	0	18.5633111699654	0	0	19.2565195375739	18.5593404543457	8.22922568507465	0	21.5057410583228	19.2307050633795	0.895924752236529	16.5155438763021	0	24.7126210972297	41.0991694388137	14.7949439085856	22.7600778108503
ENSG00000249320.1	0	0	0	0	0	0	0	0	0	0	0	0	1	0	0	0	1	0	0	0	0	0	0	0	0	0	0	0	0	1	0	0	0	1	0	0	1	0	0	0	0	0	2	1	0	0	0	0	0	0	0	0	0	0	0	0	0	0	0	0	0	0	0	0	0	0	0	0
ENSG00000249321.1	0	0	0	0	0	0	0	0	0	0	0	0	0	0	0	0	0	0	0	0	0	0	0	0	0	0	0	0	0	0	0	0	0	0	0	0	0	0	0	0	0	0	0	0	0	0	0	0	0	0	0	0	0	0	0	0	0	0	0	0	0	0	0	0	0	0	0	0
ENSG00000249326.1	4.00544518693342	0	2.02252249270861	1.00111640996033	0	0	0	1.00375448723567	0	0	1.13234740562743	0	2.0806152640861	4.45419597416261	0	0	1.00130228847502	1.30586800312175	0	0	2.0258647206532	0	2.38121460768492	0	0	0	3.33534051831458	1.00276426276137	1	1.04929143326795	1.12745411372947	2.15701069131783	3.02069221366579	1.00619513932477	0	1.09647795598296	1.05121583737502	0	1.00723915887455	0	0	13.1927462813799	1.01435094851428	0	3.32401017418327	0	1	0	0	0	0	0	2.00152757893295	0	1.40052913760854	1.04047531808789	0	5.02113801412856	0	1.00837278862036	15.5058824747291	8.15706799947653	0	0	12.4616330979118	10.057030005542	0	6.36060516651462
ENSG00000249328.3	1.05632479309497	5.44847255240032	1.02431458718214	0	1.58097526546784	2.15148833413093	3.09784244421017	0	4.46199868228917	0	2.19842717787675	0	5.86555604716945	6.20712013716797	1.02412740812695	0	1.04938693338745	3.02389805424987	4.00901400334968	1.01069019988877	4.10812415005718	1.07429920289745	2.18068073489158	1.04632619254942	0	0	2.07313280947087	1.03969399513468	1.00638062802471	2.36379248629126	0	1.31020423480441	2.2801679907784	2.19124618273246	2.25772096463004	3.132681421552	0	3.10473639925884	6.18488157030538	18.1521831681082	4.73090970183459	21.7110831257322	4.12824626091079	0	1.02738148227112	5.11980978658562	3.20845113032872	6.45190469602025	0	5.0417571451026	2.56093365851737	1.07460008933644	5.33251408758363	1.02481376445098	1.0510126228567	2.02014636260856	2.37453778046046	5.8179417775866	1.34872314641034	1.22842419173756	11.5601305525657	7.15586008744666	2.23874695575416	4.33872445007596	3.4793391437208	0	3.35683608765158	12.2141506638455
ENSG00000249330.3	3.47330235447877	15.3620418254804	8.79676055179667	5.81754936129583	13.1623765451435	13.06097777839	6.5443434716462	11.380327515291	26.3002882084033	2.39783650485909	10.3188188208917	2.96425637879894	28.7651696588963	26.9885067972802	10.0546492009156	8.15363205361904	15.7790148044091	13.2359372385443	10.6566955427767	8.63555533485082	12.8084837397457	7.6063725975254	37.3021090640169	8.47808201222313	3.34766782834202	12.0305463173782	24.3829358551024	15.629129585896	26.4116656133787	15.0559382391295	18.7353788364391	25.8406032378691	30.871591295428	8.80726384866179	3.40685307371564	16.9746135504655	9.36545533575515	18.6064791600245	18.8099035908367	21.0545891517485	31.2511387229911	92.8593439314753	15.2253482623733	15.0430853826517	34.6040346258009	1.15037993683792	20.2715395656308	2.25571274129316	0	16.1575631940666	5.00390683679617	12.1999036477154	17.3378910509868	6.31932024905673	5.63971390416163	15.9359338509665	24.2986686234656	14.072097648385	12.7377139666206	16.1315319324379	81.0871045174962	20.4533661725051	10.7327913254871	21.9941994472413	43.3176301880338	15.298663627151	12.5329232456757	17.6852744629515
ENSG00000249332.2	0	0	0	0	0	0	0	0	0	0	0	0	0	1	0	0	0	0	0	0	0	0	0	0	0	0	0	0	0	0	0	0	0	0	0	0	0	0	0	0	0	0	0	0	0	0	0	0	0	0	0	0	0	0	0	0	0	0	0	0	0	0	0	0	0	0	0	0
ENSG00000249333.1	0	0	0	0	0	0	0	0	0	0	0	0	0	0	0	0	0	0	0	0	0	0	0	0	0	0	0	0	0	0	0	0	0	0	0	0	0	0	0	0	0	2	1	0	0	0	0	0	0	0	0	0	0	0	0	0	0	0	0	0	0	0	0	0	0	0	0	0
ENSG00000249334.1	0	0	0	0	0	0	0	0	0	0	0	0	0	0	0	0	1	0	0	0	0	0	0	0	0	0	0	0	0	0	0	0	1	0	0	1	0	0	0	2	0	0	4	0	1	0	0	0	0	0	0	0	0	0	0	0	0	0	1	0	1	0	0	0	0	0	0	0
ENSG00000249335.2	2.02195603769129	0	0	0	1.06275062150867	5.01927271326379	0	0	1	0	0	0	4	8	1.04056865588786	0	1.12029064454188	2.43238628263603	0	0	0	0	7.03570883630304	0	3	0	0	0	5	0	2.06001834638104	3	2	0	0	3.12723412171911	0	2.03035525862183	0	0	7	19.2622780763675	6	0	0	0	0	0	5	0	2	9	0	0	1	0	1	0	3.06179857225162	0	11.4928107101822	2.07586903678669	0	0	12.8064393064871	0	0	6
ENSG00000249337.2	3	2	0	0	0	0	0	1	0	0	0	0	3	0	0	0	4	0	0	2	0	0	1	2	0	0	2	0	0	1	0	0	3	4	1	0	0	0	8.80893233936621	4	3.46428796490231	15.1247564472444	0	0	0	0	0	0	0	0	1	0	0	2.3338170689482	0	1	1	1	2	1	6.27403346799216	0	3	0	0	0	0	2
ENSG00000249338.1	0	0	0	0	0	0	0	0	0	0	0	0	0	0	0	0	0	0	0	0	0	0	0	0	0	0	0	0	0	0	0	0	0	0	0	0	0	0	0	0	0	1	0	0	0	0	0	0	0	0	0	0	0	0	0	0	0	0	0	0	0	2	0	0	0	0	0	0
ENSG00000249341.1	4	5	5	6	9.32262801197644	17	4	7	15	9	9.15108087321859	0	8	19.1422539984953	8	3	15	3	10	2	9	4	12.0547810942185	11.0888955006031	9.18381672565108	9	21	13	0	17	7	6.03578952473791	9	8.19046343314945	0	10.2608622129328	2	17	12	7.08236287665705	10	37.356762839456	6.10543450082407	3	1	0	0	2	6	2	8	26	13	11	3	2	4.01898414540605	3.19768499480836	4	8.03306076109789	66.2659729394373	5.14652045024989	11.3182554712381	11	7	7	2	23.2475804004337
ENSG00000249343.3	1	5	0	0	2	0	0	0	2	0	0	0	2	8	3	0	3	1	1	0	2	1	5	1	0	4	0	2	0	1	1	5	0	0	0	0	1	1	1	0	0	18	12	0	4	3	0	0	0	0	0	2	0	0	0	0	1	0	0	1	26	4	0	0	0	0	0	13
ENSG00000249345.8	2.20247321790465	10.5486203637119	5.01897796778199	5.27563544752456	10.5297026034233	6.57854792465646	1.04325903641297	8.75160288448735	5.20301812394347	1.03123123893292	10.4728766597161	3.47383409610961	15.0140335214872	9.84558225328852	17.1225816140991	1.18184792365119	7.02264789268926	1.07440912862331	4.08976074031856	0	1.16688518675907	10.4149639070737	12.3351822800742	8.66070485026722	9.79103372503501	2.03060030522386	11.3595597187233	7.00442013087988	4.00290131144332	3.12147713329456	6.04076651144077	8.44055470713084	21.286085471574	4.24635839746434	4.20662021805841	10.354451201774	6.5021373772391	4.26669675596495	9.42473911424519	7.84454405043808	15.195118883693	29.9062760302216	8.76716195411529	5.90925716372148	5.35026635268435	5.12731889737345	0	2.87771593877649	0	4.0017264583972	2.02123306772193	3.5263194526902	14.7161927204684	1.10790649302229	2.06741190389154	0	6.41275246339037	7.36692548601615	6.41480412035179	9.27719527707382	42.3825344971306	5	4.7814312591271	3.20700085798156	6.29747736655839	2.20062187544484	0	25.897898603536
ENSG00000249346.7	9.44945932662485	9.95321151815419	11.056057110837	13.7040885305512	18.0504152665934	13.4133785024171	9.96661647189395	12.7780851899627	9.18821839322881	0	14.2643266198535	4.53554424679326	10.1418913331823	19.575518175731	8.24340834690538	3.25684969553284	8.7621983674604	5.14288960005409	9.57712042802523	3.40518197336529	7.29957728186393	9.84063822236335	24.5990387847106	12.7473236314205	6.81965573171109	13.3345800340201	30.253611814477	5.08252061424778	5.42360457337613	9.75399251871145	13.1031901633304	9.27869616221097	16.5082006454772	6.89235138986266	2.93538354409684	8.50243790658346	1.30078007628311	11.1431773594004	12.8753790637116	15.3499210129244	23.4097728858564	65.0678819234467	7.10306331169671	9.62791498634677	9.59602177440198	1	5.56588516471384	3.36536999369289	8.95534821521132	11.4809758101184	12.3066183707457	11.0755228158514	18.0834675063984	14.9453618648106	0	9.3273185653416	10.822099129991	9.35008386095119	13.4691751897983	30.5162120123447	48.1141266648673	12.8360215839179	9.52790822998341	24.0241541754253	33.5376826042043	24.2199456313919	1.62344569402568	17.0924620000909
ENSG00000249347.1	0	0	0	0	0	0	0	0	0	0	0	0	0	0	0	0	1.27268729507608	1	0	0	0	2	0	0	0	2	0	0	0	0	0	0	2	0	0	0	0	0	0	0	6	0	0	0	4	0	0	0	0	0	1	0	0	0	3	2.01490168820754	0	0	0	0	7	0	5	0	0	0	0	0
ENSG00000249348.1	62.0230191233811	153.737721948748	76.4994460887702	80.4188595549755	105.258634625334	317.028209919586	75.8997980023351	143.847783311197	131.615174433325	39.0284355833968	79.5949544005257	19.6789887074379	103.766267290431	228.25392598395	115.489755913169	29.389673534959	130.387143128327	63.7400883083718	146.726252979847	81.2625430767762	98.2323457603466	68.8518787663978	342.671390959997	82.8928444867162	65.9924919361467	78.6815953447995	264.473688620691	214.553522191878	113.566833634438	143.793320303498	183.458247466606	150.081687245021	205.258986501985	84.6249477928388	96.9076379832596	158.392192675618	84.8897899328203	131.768855516636	179.78826645303	108.353338764438	318.013478720623	1053.88313313729	80.172296830877	132.450208865631	143.809890039736	64.29307588635	92.21240479077	49.1555562326492	60.2155414579875	122.192288495458	168.213052569592	202.88075691923	189.126655688163	58.1295383983055	44.957155687506	100.538611042226	191.400169901528	139.554546206066	140.279702583045	238.658384651304	843.871164835296	207.5283359134	132.389957328416	133.425303218836	250.176167323182	36.580970658984	87.8634498159827	243.039358769397
ENSG00000249349.1	0	7.02295064103279	1.03562388297045	3.23948420836874	4.17826667898157	0	0.926221294602991	2.43808352325712	3.26549131172157	1	5.84530591708235	0	6.44503118631798	0	7.17813069809419	0	0	1.28357911906077	1.13168310772206	0.401323327034136	1.08008067709144	3.1951974702893	5.23142225671589	2.65484235105501	0	1.02490462520683	10.6005861166235	1.07125749382858	7.26448515919597	8.36233134127571	1.0454864475368	1.26462362703924	8.79470570204945	0	6.29796784275884	6.51887563852809	0	2.18734610267231	5.91356763472024	8.27053859710658	0	9.40119898342872	3.93893139885829	2.4635231249107	3.64249969735069	6.42963847964699	0	2	2.945528230478	0.0285271429017732	1.56517237052404	0	2	2.11853214499527	3.00521998619904	0	2.76627242015635	3.3642796123547	0	2.72318979122549	5.1432599745812	5.52529929871234	0	1.21856409468043	8.43824669583849	17.0641924819148	0	11.4004005196192
ENSG00000249351.2	0	0	0	0	0	0	0	0	0	0	0	0	0	0	0	0	0	0	0	0	0	0	0	0	0	0	0	0	0	0	0	0	0	0	0	0	0	0	0	0	0	0	0	0	0	0	0	0	0	0	0	0	0	0	0	0	0	0	0	0	0	0	0	0	0	0	0	0
ENSG00000249352.4	0	0	0	0	0	0	0	0	0	0	0	0	0	1	0	0	0	0	0	0	0	0	0	0	0	0	0	0	0	0	0	0	0	0	0	0	0	0	0	0	0	2	0	0	0	0	0	0	0	0	0	0	0	0	0	0	0	0	0	0	0	0	0	0	0	0	0	0
ENSG00000249353.2	4.40179522624805	0	0	0	12.2635601047263	7.62183340034932	1.31389850357439	2.87571337031431	0	0	0	0	0	0	2.85741811588012	2.60100073447438	2.50122590610663	0	2.56215230137785	6.04092236253004	0	8.25187771991704	5.46275887018908	4.13051242451378	2.63931822157575	2.52655108950797	5.03196991380183	11.1260251960304	2.53571768186476	2.45830448827754	11.062753564004	2.53653205003736	5.24842138052376	7.29952036197708	0	7.57034683472429	2.96179430929796	10.0087665615964	0	0	2.35326977680978	0	0	0	5.36896688050278	3.16644450802071	0	1.8049595183552	0	7.91773494965575	5.33478837783657	0	0	10.2531722907311	0	2.89708499063504	0	8.12919477104771	7.76425305827794	3.67911495627512	9.65250960589855	7.30627648183744	0	0	21.0713563187499	0	5.49935908249062	0
ENSG00000249359.3	0	3.49598234925605	0	0	0	6	1	2	0	0	0	0	10.2420763345534	6.10910058653146	0	0	0	4.1022824066114	0	0	8.56492779317431	0	7.28028468453589	0	2.0252182184057	1	0	2.08239936652874	0	0	0	4.10563878259155	0	0	0	0	0	2.34336677814939	1	4.95265828258799	2	54.2643478272575	12.5016537951258	0	4.44115782801606	0	0	0	0	0	2.22057891400803	0	0	0	0	0	0	1	0	1.00513990787176	45.2074295303831	27.0957098037156	6.17561763162133	0	0	0	0	16.5577830788641
ENSG00000249360.1	0	1	0	0	0	0	1	0	0	0	0	0	0	1	0	0	0	0	0	0	0	0	0	0	0	0	0	0	0	0	0	0	0	0	0	0	0	0	0	1	0	3	0	2	0	0	0	0	0	0	0	0	0	0	0	0	0	0	0	0	1	0	0	0	0	0	0	0
ENSG00000249362.2	5.95838312784978	1.75974818399824	2.87801930389102	3	0	4	2.91540737496034	0	2	0	1	0	0	3.11930032724794	5	0	0	3	3	2	6	3	5	0	0	4	3	5	2	3	0.669505962521295	2.84123104021224	4	0	3	1	1	2	4	11	5.78960683862418	13	4	2	3.88053728865934	0	0	0	0	1	0	6	0	1	2	4	1.86938943448334	1	4.86181969275055	2	11.874398834521	14	2.84123104021224	0	2	0	0	5
ENSG00000249363.1	0	0	0	0	0	1	0	0	0	0	0	0	0	0	0	0	3	0	0	0	0	0	0	0	0	0	0	0	0	0	0	0	0	0	0	0	1	0	0	1	0	5.89667476269994	0	0	0	0	0	0	0	0	0	0	0	0	0	0	0	0	0	0	4	0	0	0	0	0	0	0
ENSG00000249364.6	0	1	0	0	0	0	0	0	0	0	0	0	1	3	0	0	0	0	0	0	1	0	4	0	0	1	0	1	0	0	0	2	0	0	0	0	0	0	0	0	3	12	2	0	0	0	0	0	4	0	0	2	0	0	0	0	3	0	0	0	10	0	2	0	0	0	0	2
ENSG00000249367.1	0	0	0	0	0	0	0	0	0	0	0	0	0	0	0	0	0	0	0	0	0	0	0	0	0	0	0	0	0	0	0	0	0	0	0	0	0	0	0	0	0	0	0	0	1	0	2	0	0	0	0	0	0	0	0	0	0	0	0	0	0	0	0	0	0	0	0	0
ENSG00000249368.1	0	0	0	0	0	0	0	0	0	0	0	0	0	0	0	0	0	0	0	0	0	0	0	0	0	0	0	0	0	0	0	0	0	0	0	0	0	0	0	0	0	0	0	0	0	0	0	0	0	0	0	0	0	0	0	0	0	0	0	0	0	0	0	0	0	0	0	0
ENSG00000249372.1	0	0	0	0	0	0	0	0	0	0	0	0	0	0	0	0	0	0	0	2	0	0	0	0	0	0	0	0	0	0	0	0	0	0	0	0	0	0	0	0	0	0	0	0	0	0	0	0	0	0	0	0	0	0	0	0	0	0	3	0	0	0	0	0	0	0	0	0
ENSG00000249373.2	0	0	0	0	0	0	0	0	0	0	0	0	0	0	0	0	0	0	0	0	0	0	0	0	0	0	0	0	0	0	0	0	0	0	0	0	0	0	0	0	0	1	0	0	0	0	0	0	0	0	0	0	0	0	0	0	0	0	0	0	0	0	0	0	0	0	0	0
ENSG00000249375.8	6	7	7	7	18	21.3379408408605	2	4	5.2000186138173	1	11.202709552702	6	8.54834060049084	9.88021719417388	10	5	16.5050501190534	4	8	10.4241082676963	8.30633467676878	2	9.93298686141378	9.18367764918489	4.78432501883674	12	27.6619840283334	16.4639632721781	4	16.3786746010742	18.2449609398859	11.4127840603437	16.4398556905971	5	18.1336451658212	8.43446059030059	4	11.1255619837539	9	10	24.4190863301583	22.1309630936236	11	14.2250689413077	3	8.03940798656239	5.85279572783994	2	2	15	8.61877856139501	11	21.5625096405096	11	9.74249195984272	7.71873457100547	8	7.77179970396304	5	8.1087435850567	37.3029835434703	6.36715428408364	8	7.34295938187169	16.2325955567881	0	4.16923220711594	7
ENSG00000249378.6	9.04811766565667	2.02511331857828	5.35514689466534	4.50704407968209	6.69970731109978	9.70685290607048	3.49168098062707	1	6.45538271636917	0	5.05453050516642	5.17214660508587	16.9501080025548	29.8204860704826	14.0223049079662	6.42040157102728	4.34042466898478	6.37304416436455	0	2.36714527989631	2.03879801807896	3.0554033607931	20.1490096804992	6.49318995190741	5.59774126866154	2.03248754911272	13.2481612767741	13.8459036518211	11.5589021709398	10.1512964483691	7.31243009866601	11.1305957212806	7.03890110570731	5.35679227075402	12.9441743649597	6.46343984548852	4.17784239811674	14.7451361747021	8.95102230139056	5.34629741667828	2.12148128452758	79.2317348207795	19.887867755955	4.54657638807339	7.48008965280752	6.35560989759547	17.2424029527823	13.0554089930594	6.04242871701181	4.02214423256148	2.16499461728884	5.53627627425831	9.78076891537261	5.37911658647434	6.41955293298403	1.88571866072945	3.28933938667141	5.6842274810301	6.39246347709268	8.08845665480035	72.4301611083463	24.3139359305445	4.15679832112091	4.39807485572753	12.4688791591981	4.66055997493101	5.72373112820557	18.6972386669364
ENSG00000249379.2	0	0	0	0	6	1	3.20829545708488	2	5.16418868434326	0	0	0	0	0	1.0114525479909	1.03804298638379	0	1.08413406261358	1.11147812703322	0	0	2.13044331284002	1	0	0	2	5.19786702126354	0	4.68095569178467	0	1.08510828835031	0	3.27029211134262	1	0	0	0	0	0	0	4.32437579926898	6.11386180246848	0	0	0	0	0	0	0	0	0	6	0	1.02297031902307	1.17777901073944	0	1	0	1	4.314269441308	2.13746857533919	1	0	1.11424630469342	4.11519709008672	0	0	0
ENSG00000249380.1	0	0	0	0	0	0	0	0	0	0	0	0	0	0	0	0	0	0	0	0	0	0	0	0	0	0	0	0	0	0	0	0	0	0	0	0	0	0	0	0	0	2	1	0	0	0	0	0	0	0	0	0	0	0	0	0	0	0	0	0	0	0	0	0	0	0	0	0
ENSG00000249381.1	0	0	0	0	0	0	0	0	0	0	0	0	0	0	0	0	0	0	0	0	0	0	0	0	0	0	0	0	0	0	0	0	0	0	0	0	0	0	0	0	0	0	0	0	0	0	0	0	0	0	0	0	0	0	0	0	0	0	1	0	0	0	0	0	0	0	0	0
ENSG00000249382.3	0	1	0	0	3	0	0	0	0	0	0	0	0	0	0	0	0	0	0	0	0	0	1	0	0	0	0	0	0	0	0	0	0	0	0	0	0	0	0	0	0	5	0	0	0	0	0	0	0	0	0	0	0	0	0	0	0	0	0	0	0	0	0	0	0	0	0	0
ENSG00000249383.2	4.45675994649702	6.8179582029186	3.81129110103807	3.08221240339651	17.6530483679848	8.13116758136895	2.39614260565309	2.41991010773191	8.4608181041008	1.55935760358034	3.8952963009635	2.08213666364225	18.1990428251204	26.5563043489396	11.4154017927709	1.36962951516185	2.06093975612004	3.68302818689068	2.92105122054298	4.88458176150028	5.15904377331636	6.32096269745073	25.6485284374427	1.06600526750415	7.2210327522543	7.30315511160258	9.63926980413991	9.58854784417019	7.72203089547468	7.57571650114861	9.25862757108478	8.65133247679268	8.97095247715575	20.1985345870446	10.7396320395128	3.9034641347116	3.77768044303541	1.79002736983223	14.9289997274806	9.26882216237463	5.19478250816471	61.043503311383	13.0765105171127	7.4881313003505	6.79327346886499	6.25648466618987	3.02239096945826	13.3402845298564	2.05220095611096	8.41922567668221	12.2721883677039	5.97839668148922	4.36503675151349	1.65893324425899	3.70861608276216	8.50155778678493	4.22937566335002	5.67556014525821	4.43192919197559	11.183562128878	49.1962020040235	13.5352248302428	6.47374805073574	1.50059963915788	6.94695380214184	4.17127530844933	10.0070712752683	21.8962135379945
ENSG00000249386.1	0	3	0	0	0	0	0	0	0	0	0	0	0	5	0	0	0	0	0	0	0	0	0	0	0	1	0	0	0	0	0	0	0	0	0	0	0	0	0	0	0	0	0	0	0	0	0	0	0	0	0	0	0	0	1	0	0	0	0	0	0	0	0	0	2	0	0	0
ENSG00000249387.1	0	0	0	0	0	0	0	0	0	0	0	0	0	0	0	0	0	0	0	0	0	0	0	0	0	0	0	0	0	0	0	0	0	0	0	0	0	0	0	0	0	0	0	0	0	0	0	0	0	0	0	0	0	0	0	0	0	0	0	0	0	0	0	0	0	0	0	0
ENSG00000249388.3	5	1	3	0	2	4	4	3	0	0	1	1	6	2	6.86763850247965	0	1	3	3	1	3	4	5	0	3	0	4	4	7	6	0	2	4	2	0	6	3	6	9	0	8	24.5753755943748	4	1	4	1	1	0	0	5	2	3	5	2	2	2	8	1	2	9	6	6	0	6	0	15	4	2
ENSG00000249392.1	0	2.03570033059788	0	2.79407706325381	2.03910461855157	1.05415056227138	0	0.380317038608481	9.06992248697138	3.02291979069776	2.06175548932917	1.65507614060732	4.3252175474414	8.81559308800943	1.94363480303282	2.01617516815577	2.03572016699491	0	0	2.02049689175842	2.10143130486745	1.00175006072897	6.2056500141715	1.00275128650391	1.07130991981275	0	0	7.23822356770043	1.45698924284413	2.51930606806773	5.02056813415553	1.83754719878061	6.59919850311161	4.05631135411489	0	5.80493957268377	4.73975967696276	6.03867265470316	7.11987053212463	0	14.8334874296821	25.4389298583766	14.6631195905177	0	0	0	4.27082972772901	0	1.01203021748948	5.01999253821699	0	6.93993096662879	0	0	4.02558080062432	1.92897159042757	1.01255300682972	2.03186565778835	6.01862970497079	2.02640400797734	35.2439437857863	11.3360610973633	0.690796823022024	2.01091456525257	4.01448224454912	5.86211938346384	10.9842627500427	10.7633203209523
ENSG00000249395.3	0	2.007296350883	0	1.04379048989148	4.14822763691481	4.86631199428346	1.04254947702317	0	0	0	1.19561699502239	3.0869064808609	4.38262658409869	3.64269645192767	8.33588041058223	0	3.63971281552003	4.0402534927041	5.07881318407672	3.03953291683326	0	5.04640181924101	12.4557785344138	1.09567218293655	0	8.26430137827283	1.01702298493023	6.83066957511941	1.0750609503671	2.03863258716878	2.0619736201436	1.11638859366358	5.23612405492427	0	0	1.41299792621781	1.08072607097163	3	5.60284084379354	3.24378636012455	2	25.6993772786004	1	1.0187027596037	3	8	0	1.07406453029599	0	1.11282088457927	7.47891212541627	1	7.76262066494543	5.51909285315469	0	3.03064843767837	1.05347852232935	3.57417710361081	0	2.28937223399439	6.78118851114955	1.1609731354156	3	3.15968664578262	11.8537302856751	0	0	5.20271690249337
ENSG00000249396.2	7	0	8	5	16	16.8892128279883	7.88163265306122	8	24	1	13	1	4	13	16	1.12594752186589	20	4.53865336658354	7	1	15	1	6	3	3.37784256559767	6	16	11.2594752186589	10	8	11	4	12.3854227405248	1	6	13	0	8	5.62973760932945	4	28.1486880466472	11	0	3	11	1	9	0	0	3	18	11	16.9613319642071	5	3	3.25630042540707	4	4	5	3	14	0	12	7	19	0	2	3
ENSG00000249400.1	0	0	0	0	0	1	0	0	0	0	0	0	0	0	0	0	0	0	1	0	0	0	0	0	0	0	0	0	0	1	0	1	0	0	0	0	0	0	0	0	0	4	0	0	0	0	0	0	0	0	0	0	0	0	0	0	0	0	0	0	4	3	0	0	0	0	0	0
ENSG00000249403.1	0	0	0	0	0	0	0	0	0	0	0	0	0	2	0	0	0	0	0	0	0	0	0	0	0	0	0	0	0	0	0	0	0	0	0	0	0	0	0	0	0	0	0	0	0	0	0	0	0	0	0	0	0	0	0	0	0	0	0	0	0	0	0	0	0	0	0	0
ENSG00000249404.1	0	0	0	0	0	0	0	0	0	0	0	0	0	0	0	0	0	0	0	0	0	0	0	0	0	0	0	0	0	0	0	0	0	0	0	0	0	0	0	0	0	0	0	0	0	0	0	0	0	0	0	0	0	0	0	0	0	0	0	0	0	0	0	0	0	0	0	0
ENSG00000249405.1	0	0	0	0	0	0	0	0	0	0	0	0	0	0	0	0	0	0	0	0	0	0	0	0	0	0	0	0	0	0	0	0	0	0	0	0	0	0	0	0	0	1	0	0	0	0	0	0	0	0	0	0	0	0	0	0	0	0	0	0	5	0	0	0	0	0	0	3
ENSG00000249406.3	6.57784004106638	1.94171034303	4.01974900836257	0	4.03779808889183	6.17957159853475	7.00814274438917	3.0402129352194	7.05946629013842	1.19209534573113	0	1.0892615841905	6.66718929036709	5.57268624374366	8.35330771641057	2.55705125072191	5.35293221380411	2.13286962785417	3.10497235769744	1.12358491940803	4.69282472318868	1.05783212940413	8.05728964619952	4.0592143960053	2.69500438501064	8.31888044180148	8.05535598235927	3.08064101284182	6.71205562841304	2.00787586586155	4.72599844154219	8.2148676252936	4.01821151813556	3.00930164612308	2.042001349903	5.01011514579232	2.17053450801497	4.01330558912481	1.12811246999726	4.03940792277863	11.7903458165607	35.9174778790233	5.04139974909493	0	11.1570214407706	0	0	0	6.03897322858398	2.12946076502776	4.06602320471171	0	6.78704595716998	0	3.69736006586123	1.00741038059356	5.83236600230879	10.440962157406	5.44555103326125	4.06138361141441	25.5668830580105	18.9747741115311	3.88346839979397	6.17046740450833	10.963375741842	0	2.00000000011004	10.1106162804375
ENSG00000249407.1	0	0	0	0	0	0	0	0	5	0	0	0	0	0	1	0	0	1	0	0	0	0	1	0	0	0	0	0	0	0	0	0	1	0	0	0	0	0	0	0	0	1	0	0	0	0	0	0	0	0	3	0	0	0	0	0	0	0	0	0	0	0	0	2	0	0	0	0
ENSG00000249409.1	2.32756549745752	3.27509581063121	1.10150390730345	1.50673491575217	1.19725016133335	0	2.08620184937418	0	1.03696070714641	0	3.24633579970012	0	3.16101289068943	1.0840401481616	4.34494882006746	0	5.29997315414869	0	1.25713071963678	2.20292585550852	2.49302767826239	1.15082234999661	1.0609880542644	2.18970518852221	1.01828134897351	0	1.22052304010992	0	1.09960891905411	3.16753251628063	2.18119464899155	2.13283475991402	0	0	0	4.57400146047618	2.28130406309368	2.17370069756442	3.43083894158876	0	0	12.5028608017551	0	0	2.38035459231418	0	0	0	0	0	1.11826713007821	2.63660286467102	0	0	3	0	0	0	2.37621817687875	2.25381638421619	8.13552057754995	1.33249877430136	1.12440739500211	0	0	0	0	2.0392484706391
ENSG00000249410.1	0	1	0	0	0	0	0	0	4	0	0	0	0	1	0	0	0	0	0	0	3	2	0	0	1	0	0	0	0	0	0	0	0	0	0	0	0	0	0	0	0	0	0	0	0	0	0	0	0	0	2	0	0	0	0	0	0	0	0	0	0	0	1	0	0	0	0	3
ENSG00000249411.1	0	0	0	0	0	1	0	0	0	0	0	0	0	0	0	0	0	0	0	0	0	0	1	0	0	0	0	0	0	0	0	1	2	2	0	0	0	0	0	0	0	1	0	0	0	0	0	0	0	0	0	0	4	0	0	0	0	0	0	0	1	2	0	0	0	0	0	0
ENSG00000249412.1	2.89235932311187	4	5	0	4.18033988804417	11	10	2	12	1	2	0	1	8	2	3	12.3496912101079	2	5	1	2.15156421686108	1	0	1	4.01436239744924	4.30915185701253	2	8	6	0	3	2	5.72260616555556	1	0	7	4	4.46325868553972	0	2	12.4920068400308	9.51736253010093	0	0	0	2.30987200926374	0	0	4	3	3.5945415783735	4.81285031263103	1.04155296681747	2	1	2.07144421784689	2	3.4451722421402	7	3	3	1	3	1	15	3	1	11
ENSG00000249413.2	0	0	0	0	0	1.35028182397006	0	1	0	0	0	0	1.20953529931098	1.25153965334669	0	1.29214642149012	0	1.02014687665647	0	0	1.18446820962668	0	1.00874314220508	1	1.00616011819861	0	0	4.72625094338232	0	0	2.80343423358554	0	0	0	6.32147787000817	2.66143787012702	0	0	1.60077573149772	0	2.3293989813868	7.09670966382065	5.54047777990373	0	0	0	0	0	3.01633093985882	0	0	7.12726509254307	0	2.87009271650865	0	0	1.22891617752789	3.40217796249929	0	0	5.56495362728051	0	0	0	0	2.25609756100225	2	0
ENSG00000249416.2	0	0	0	0	0	0	0	0	0	0	0	0	0	0	0	0	0	0	0	0	0	0	0	0	0	0	0	0	0	0	0	0	0	0	0	1	0	0	0	0	0	0	0	0	0	0	0	0	0	0	0	0	0	0	0	0	0	0	0	0	0	0	0	0	0	0	0	0
ENSG00000249417.1	0	0	0	0	0	0	0	0	0	0	0	1	0	0	0	0	0	0	1	0	0	0	0	0	0	0	0	0	0	0	0	0	0	3	0	2	0	0	0	0	0	5	0	0	0	0	0	0	0	0	0	0	0	0	0	0	0	0	1	0	0	0	0	0	2	0	0	0
ENSG00000249418.2	0	0	0	0	0	0	0	0	0	0	0	0	0	0	0	0	0	0	0	0	0	0	0	0	0	0	0	0	0	0	0	0	0	0	0	0	0	0	0	0	0	0	0	0	0	0	0	0	0	0	0	0	0	0	0	0	0	0	0	0	0	0	1	0	0	0	0	0
ENSG00000249419.1	8.08799722574256	0	1.06641274820428	1.65964359512308	0	0	3.241872743755	1.17953610242722	11.6415296717909	0	5.12795131767266	2.97820272525278	3.13108276228606	6.80678105420246	0	0	1.04413165063284	0	1.46674354315068	1.0744394668496	2.16993183071683	2.04797592346913	5.76909728937424	1.49194219012766	0	3.04389971180671	3.04363405594275	0	5.34434979694861	3.18268884981739	2.49732069820848	3.23943924995954	4.10088949246375	1.00024068434638	1.11845701029869	2.17231063738964	1.38291073762978	5.68996265145809	1.20281419044098	7.06528627670288	0	6.5792815712628	1.03499590558466	0	3.11941958063422	0	0	0	0	0	2.35338912355205	1.07822127157214	0	1.21913295231319	0	0	2.74074716805261	1.2269126021634	1.45320390453821	2.46819035856921	8.21025654563369	3.25958645872348	2.04114672564639	0	0	0	3.14328443057285	3.7189214194094
ENSG00000249421.2	0	0	0	0	0	0	0	0	0	0	0	0	0	0	0	0	0	0	0	0	2	0	1	0	0	0	0	0	0	0	2	0	0	0	0	0	1	0	0	0	0	0	0	0	0	0	0	0	0	0	0	1	0	0	0	0	1	0	0	1	1	0	0	0	0	0	0	0
ENSG00000249425.1	0	0	0	0	0	0	0	0	0	0	0	0	0	0	0	0	0	0	0	0	0	0	0	0	0	0	0	0	0	0	0	0	0	0	0	0	0	0	0	0	0	0	0	0	0	0	0	0	0	0	0	0	0	0	0	0	0	0	0	0	0	0	0	0	0	0	0	0
ENSG00000249426.1	0	0	0	0	0	0	0	0	0	0	0	0	0	3	0	0	0	0	0	0	0	0	0	1	0	0	0	0	0	0	0	0	0	0	0	0	0	0	0	0	0	2	0	0	0	0	0	0	0	0	0	0	0	0	0	0	1	0	0	2	1	0	0	0	0	0	0	0
ENSG00000249429.1	2.49792175630743	4.03481436606599	1.37143104237764	1.29333101519527	0	0	5.13400483436082	2.2383725842753	1.05361249801048	0.948180214593726	1.06155012333395	0.134831163393572	11.1675413886264	4.74196475821549	10.2188100414665	1.04717000093019	7.05038532397514	0	1.52721741723578	0	3.03076371444796	2.18224449626778	4.81192726822543	1.1458055875486	1.68672133100045	7.86669715768017	3.9647852172431	2.08435963652913	5.10185036346409	4.85434282158063	3.88351954059231	8.61047174275739	14.7163977148342	8.05321971990897	2.23764088699222	6.15644827774476	4.86515176156735	3.26211072782221	10.6005561723095	9.08580432729727	3.9783771942624	14.2910991188647	7.78441779959251	5.09069865771935	4.03579549801192	3.79951892353968	3.56642126081291	0	0	2.03079249399518	4.04417275665038	5.53696106992196	17.3330814164452	1.03327178974095	2.02142096212	2.12519282777112	3.96052585808617	5.79826874112868	5.94442349686538	13.4791520275327	16.7037490868668	6.72808537803194	10.5535447751936	0	15.5799140748867	7.79340774874084	2.06298375267728	2.09338472475181
ENSG00000249433.1	0	0	0	0	0	0	0	0	0	0	0	0	0	0	0	0	0	0	0	0	0	0	0	0	0	0	0	0	0	0	0	0	0	0	0	0	0	0	0	0	0	0	0	0	0	0	0	0	0	0	0	0	0	0	0	0	0	0	0	0	0	0	0	0	0	0	0	0
ENSG00000249435.1	0	0	0	0	0	0.693788637615693	0	0	0	0	0	0	0	0	0	0	0	0	1.02416908526468	0.21343998709377	1.09618710746614	1.05854246596407	0	0	0	0	0	0	0	0	0	0	0	1.54374209643963	0	0	0	0	0	0	0	0	0	0	0	0	0	6.21930139291532	0	0	0	3.59855201416945	0	0	0	0.742036249022499	0	0	0	0	0	0	0	0	0	9.39563585918815	0	0
ENSG00000249436.2	0	0	0	0	0	2	0	0	0	0	0	0	0	1	0	0	0	0	0	0	0	0	4	0	0	0	0	0	0	0	1	0	0	0	0	0	0	0	0	2	0	7	0	0	0	0	0	0	0	0	0	0	0	0	0	0	1	0	0	0	1	0	0	0	0	0	0	3
ENSG00000249437.7	6540.65477875801	2128.91026327563	4208.50170285516	7169.63248064161	5025.0897685997	5008.34333113286	4294.56858145166	2948.50821236719	4640.15892633647	1311.28064512739	6601.81379464937	899.107425764285	2439.48251800982	1705.7494847183	2709.43961125926	824.370604768468	3261.41772346643	2972.74405401167	5523.91017007693	1981.86767097452	4148.70152197154	2050.98011490349	4403.53268628609	3525.21552182027	2131.45382542292	1992.03461829246	11864.8491431109	7359.04320361199	4083.88581390091	3968.05981324752	5217.50228615518	1517.66843586688	5010.97563832128	2326.87020983802	2867.00754534765	3862.77386161637	1441.56413843818	6363.90843714333	3846.20470029345	2684.52949843644	3923.95241314145	5110.65911722449	676.19432823745	2575.99376837442	6964.2411741153	3662.73321824797	2630.48476784941	2099.94532771025	1279.45978824886	2336.11349831753	7906.88805591534	7403.40880441653	6614.06289444935	3065.80390469305	1877.08679726739	3845.07187304648	2869.45975048594	3602.7489198929	4970.80150620888	2433.19402056767	4478.2065955487	2568.00236808189	3028.32249746617	2260.0032333226	8453.20738007097	2240.13760887113	2442.95329926431	3135.7369033064
ENSG00000249438.2	0	0	0	0	0	0	0	0	0	0	0	0	0	0	0	0	0	0	0	0	0	0	0	0	0	0	0	0	0	0	0	0	0	0	0	0	0	0	0	0	0	0	0	0	0	0	0	0	0	0	0	0	0	0	0	0	0	0	0	0	0	0	0	0	0	0	0	0
ENSG00000249439.1	0	1	0	0	0	2	0	0	2	0	0	0	3	7	1	0	2	1	0	0	3	0	2	1	0	1	0	2	0	0	2	2	3	0	3	1	1	2	0	0	1	20	9	0	0	0	0	0	0	2	1	2	2	2	1	0	2	0	1	0	20	8	1	0	0	0	0	2
ENSG00000249441.1	0	0	0	0	0	0	0	0	0	0	0	0	0	0	0	0	0	0	0	0	0	0	0	0	0	0	0	0	0	0	0	0	0	0	0	0	0	0	0	0	0	0	0	0	0	0	0	0	0	0	0	0	0	0	0	0	0	0	0	0	0	0	0	0	0	0	0	0
ENSG00000249443.1	0	0	1	0	0	0	0	0	0	0	0	0	0	1	0	0	3.72731270492392	0	1	1	0	0	1	0	1	0	0	1	0	0	0	0	0	0	0	0	0	0	0	0	0	1	0	1.00493423060086	0	0	0	0	0	0	2	0	0	0	1	0	0	1	1	0	0	0	0	0	0	0	0	4
ENSG00000249444.2	0	0	0	0	0	0	0	0	0	0	0	0	0	0	0	0	0	0	0	0	0	0	0	0	0	0	0	0	0	0	0	0	0	0	0	0	0	0	0	0	0	0	0	0	0	0	0	0	0	0	0	0	0	0	0	0	0	0	0	0	0	0	0	0	0	0	0	0
ENSG00000249446.2	0	0	0	0	0	0	0	0	0	0	0	0	0	0	0	0	0	0	0	0	0	0	0	0	0	0	0	0	0	0	0	0	0	0	0	0	0	0	0	0	0	0	0	0	0	0	0	0	0	0	0	0	0	0	0	0	0	0	0	0	0	0	0	0	0	0	0	0
ENSG00000249448.1	0	0	1	0	0	0	1	0	0	0	0	0	1.00001735299438	1	0	0	0	0	0	0	1.00002580496151	1	0	0	0	1	0	0	0	0	0	0	0	0	0	0	0	0	0	0	0	0	0	0	0	0	0	0	0	0	0	0	0	0	0	0	0	0	0	0	1.00001129759618	1	0	0	1.00000538367876	0	0	0
ENSG00000249449.1	0	0	0	0	0	0	0	0	0	0	0	0	0	0	0	0	0	0	0	0	0	0	0	0	0	0	0	0	0	0	0	0	0	0	0	0	0	0	0	0	0	0	0	0	0	0	0	0	0	0	0	0	0	0	0	0	0	0	0	0	0	0	0	0	0	0	0	0
ENSG00000249451.1	0	0	0	0	0	0	0	0	0	0	0	0	0	0	0	1	2	0	0	0	0	0	0	0	0	1	3	0	0	2	0	0	0	0	0	0	0	1	0	0	0	0	0	2	0	0	0	0	0	0	1	2	0	0	0	0	0	0	0	0	0	0	0	0	6	0	0	0
ENSG00000249452.2	0	0	0	0	0	0	0	0	0	0	0	0	0	0	0	0	0	0	0	0	0	0	0	0	0	0	0	0	0	0	0	0	0	0	0	0	0	0	0	0	0	0	0	0	0	0	0	0	0	0	0	0	0	0	0	0	0	0	0	0	1	0	0	0	0	0	0	0
ENSG00000249453.1	0	0	1	0	0	0	0	0	0	0	0	0	0	1	0	0	0	0	0	0	0	0	0	0	0	0	0	0	0	0	0	0	0	0	0	0	0	0	0	0	0	0	0	0	0	0	0	0	0	0	0	0	0	0	0	0	0	0	0	0	0	0	0	0	0	0	0	0
ENSG00000249454.1	0	0	0	0	0	0	0	0	0	0	0	0	0	0	0	0	0	0	0	0	0	0	0	0	0	0	0	0	0	0	0	0	0	0	0	0	0	0	0	0	0	4	0	3	0	0	0	6	0	0	1	0	0	0	0	0	1	1	0	0	0	0	0	0	2	0	0	0
ENSG00000249456.1	7.11380603338892	1.37815805740257	5.38596975606396e-05	22.4241798727351	29.167828388208	30.2705861799812	23.549767614675	29.3849934857263	40.4773948045698	12.956135329181	43.2349405698325	8.77082828499922	0	12.9290242584279	14.1279051688827	2.42823482622022	35.9839144775819	15.1503113993925	23.4974952988416	13.4180062718617	30.4460987251444	17.5062801561716	20.9324945870337	27.0320880358804	4.24340027886451	0	76.480366899846	52.1782648071505	13.1481857156508	7.81068852223221	30.5335201088957	19.7835645132588	30.277341578794	19.5068191518424	18.734089659381	47.4383047280373	30.6674638855634	22.4415330254791	0.000188364157917684	11.5046867312296	75.7487212033496	48.6396173626074	0	24.8031351756838	18.9115865451522	5.49855745276243	8.90814806102189	0.129901696262765	1.830139797924	0	25.8695662357837	70.5434547420664	53.8644213890127	7.347954487304	3.63565244317073	21.820793168752	25.6363081943599	10.5368568503546	29.1375198396513	31.2213984539108	25.7819624828739	0	42.4168095138277	22.6507620769143	108.215469168594	8.53663468772986	14.049488956816	23.7299231713253
ENSG00000249458.1	0	0	0	0	0	0	0	0	0	0	0	0	0	0	0	0	0	0	0	0	0	0	0	0	0	0	0	0	0	0	0	0	0	0	0	0	0	0	0	0	0	1	0	0	0	0	0	0	0	0	0	0	0	0	0	0	0	0	0	0	0	1	0	0	0	0	0	0
ENSG00000249459.10	45.7388336060682	18.6484288696369	22.2743549938422	44.5260569715567	34.752709761832	56.8890828546978	14.2144389636784	45.6171404275795	57.1749925613743	21.2780288677603	26.3936828579542	42.0309590117755	55.6377640119723	44.8931276593217	83.1121047457727	18.5884780045844	50.2218529577128	34.6865589843618	35.2106104260375	31.2905657252633	30.768640746052	45.689171799865	81.1855435079851	43.0136125149016	18.8978070194891	60.8381087520573	41.813236465964	76.7104941954609	80.630128764504	66.3764951008024	91.004548827547	52.6189515516004	84.5738852855688	74.3448403613863	31.8667303775266	72.9430313587397	27.458405451148	60.9414001821091	77.3461969047783	42.0988928077835	57.8746009941077	224.809817765744	69.6837049753635	28.5540496445175	77.094219278637	23.5058613441144	23.9635168006337	26.0422185173438	26.7911680174791	46.1414024312286	32.019642875983	28.6229555784808	76.5783683690838	48.934539133682	14.0112196511073	59.721159558085	70.9567654869074	56.3505893678403	62.9670611361672	111.997384901758	253.73670176989	73.2785250839281	66.1583983694711	43.4742588049275	102.605299645128	76.8407208100354	33.0610734112765	139.202204021277
ENSG00000249460.2	0	0	0	0	0	0	0	0	0	0	0	0	0	0	0	0	0	0	0	0	0	0	0	0	0	0	0	0	1	0	0	0	0	0	0	0	0	0	0	0	0	1	0	0	0	0	0	0	0	0	0	0	0	0	0	0	0	0	0	0	0	0	0	0	0	0	0	0
ENSG00000249462.1	0	0	0	0	0	0	0	0	0	0	0	0	0	0	0	0	0	0	0	0	0	0	0	0	0	0	0	0	0	0	0	0	0	0	0	0	0	0	0	0	0	0	0	0	0	0	0	0	0	0	0	0	0	0	0	0	0	0	0	0	0	0	0	0	0	0	0	0
ENSG00000249463.1	0	0	0	0	0	0	0	0	0	0	0	0	0	0	0	0	0	0	0	0	0	0	0	0	0	0	0	0	0	1	0	0	0	0	0	3	0	0	1	0	2	0	0	0	0	0	0	0	0	0	0	0	0	0	0	0	0	0	1	0	2	3	0	0	1	0	0	0
ENSG00000249464.6	7.017059675567	4.22959819689043	5.00971712508497	8.29024952511168	13.2523611909997	11.65317513892	10.0863988575611	7.72577717875004	14.9803906999692	4.00909011588096	12.2380060455123	3.00131144840069	22.3254509324765	17.2562393135548	12.0268836636896	3.71918448528675	7.44563138503586	7.18666183887671	5.11251524001911	6.1950020624153	4.08902296401703	8.47911456474139	26.5048819541217	8.94365114444197	6.03338778272259	7.02336806948197	23.2750647266102	9.26948112895776	3	5.13052364623644	10.2952041054471	22.7095727939493	9.7601109846432	10.6871223782637	8	9.4498108264252	8.96917975455164	12.0259685859041	8.48717790931061	19.6169291806057	17.0729514515808	69.7700453488349	20.6985098491097	14.7122962680868	6.0231933563586	3.4799646807564	5.1796341336349	7.0355557604717	2	6.01016790162042	10.0776182277749	25.1926664325689	18.4178687933138	2.01965867834694	3.0078694559514	9.43182169844492	13.0173041136106	10.0734446770992	4.70083592790168	16.4330033950629	65.5283772463906	17.3312754340597	12.9037363209079	1.9455072458687	15.0263149904672	3.05802170983316	1.00415676110013	14.2141361256464
ENSG00000249465.1	0	0	0	0	0	3.09400775458775	0	2.04871260082056	0	1.02830694467123	1.03061984624258	0	3.02887985739815	0	5.12851212277737	1.01204944392431	2.04430317826805	1.01786816609424	0	0	4.15034454398928	0	1.0309984136872	0	0	0	2.06407704537069	0	2.01870954567833	1.02580592199754	2.04198857919643	1.01125822892791	1.01791121957955	0	5.09733391603814	3.05019879082413	1.02975600802689	0	2.03694689292754	3.04383792518815	0	4.11252587441833	0	0	4.10238594948166	0	5.14946224763858	0	0	7.1977965877064	0	0	0	1.02874014187108	0	1.0355954426733	3.06946610238257	1.02287974104284	1.0240258681548	5.11556820427115	2.04836698160834	0	2.04346801952365	4.07157927745235	0	1.00889037024317	0	0
ENSG00000249467.1	0	0	0	0	0	0	0	0	0	0	0	0	0	0	0	0	0	0	0	0	0	0	0	0	0	0	0	0	0	0	0	0	0	0	0	0	0	0	0	0	0	0	0	0	0	0	0	0	0	0	0	0	0	0	0	0	0	0	0	0	0	0	0	0	0	0	0	0
ENSG00000249471.8	84.0521148266461	41.8499596153634	56.5482058911998	69.839119570043	88.1256693578973	127.481816890964	71.5435930684636	95.1272786851443	111.82608533616	36.2820228964637	68.2036727244212	35.4242110267977	46.4877568423811	18.5081053789325	90.4447024827516	39.8239834356171	108.923471651948	66.9603160665788	86.5355139666085	48.3328119222281	36.0367478544959	67.1074550366124	118.903900586351	91.8516429009058	48.7303709549917	57.3790905279932	151.029185127507	175.900204294594	107.948491393992	96.3464612825493	156.919836988834	51.2007194529004	212.393328547292	157.552956651365	72.167584713883	158.609266750325	88.8646972656719	156.588779991515	158.849568046849	95.6317446842635	171.115738221761	158.425510338402	42.5615517193954	89.7793212126453	184.014112144147	68.9521106728247	46.7662567160884	56.1937839005299	83.0860995525442	69.9357948628439	101.235353328327	142.265392102043	141.145842008645	82.197299165874	57.7535538893468	114.297966849477	110.356429211914	96.0904891499755	81.6442534600761	164.052162684089	207.523041196048	60.1755593468902	119.143070842615	131.370522245677	226.150464755882	69.3599765968628	100.37661994098	103.035742778484
ENSG00000249472.1	0	0	0	0	1	0	0	0	1	0	0	0	0	1	0	0	0	0	0	0	0	0	2	0	0	4	0	0	0	0	0	0	0	0	0	0	0	0	0	1	0	1	0	0	0	0	0	0	0	0	0	0	0	0	0	0	0	0	0	1	0	0	0	0	1	11	0	0
ENSG00000249474.1	0	0	0	0	1.06401435681217	0	1.52739242894811	0	3.30127783878939	0.32414964202436	0	0	0	0	0	1.57634288039898	3.02292124805222	0	0	0.355887300115188	0	0	0	0	0	0	8.41277125353034	0	0	0	0	0	0	13.4979329675722	0	0	0	0	0	0	0	0.616503724935551	0	0	0	0	0	8.4368041130592	0	0	0	0	0	0	0	0	0	0	0	0	0	0	11.460851583034	0	0	0.746570123824146	0	0
ENSG00000249476.2	118.135912823594	62.8599537684573	126.373202318212	111.399094548825	148.6166027402	174.544972195515	81.7743694967458	69.6756707692467	247.594018308474	61.7666422109937	187.893762961913	26.2375875329936	66.9171572784554	84.4066615102165	84.7153990656397	35.2673131679941	122.140143168973	61.666233103181	100.025336176216	58.8530846749507	100.432463103466	90.5609075002001	125.658333671863	74.0733081628511	69.4404620971773	68.9999244424029	185.421344016398	123.064867998788	199.911161099011	155.037407495689	260.047835337162	106.536943236465	174.300791734722	80.9236614837235	88.4902436545123	115.125447448373	83.2870881834787	240.721433794837	239.892632969895	77.6215079991565	210.331398676435	263.971340912103	39.5962112200327	135.546244566857	195.51894392473	80.4977517471805	50.7205741110395	17.057572333689	57.9568470419959	85.9194751712687	147.297171000931	113.837233834826	140.796750966357	98.9996255290767	107.068032139091	167.216966743755	146.508467297543	118.915239566062	93.9959735651768	139.507197401595	288.236281288649	92.6197914524406	89.6559785378791	94.1621412835163	215.774471769914	61.0954189007176	84.7257637540297	54.4076543190032
ENSG00000249478.1	0	0	1	0	0	0	0	1	0	0	0	0	0	0	0	0	1	1	0	0	0	0	0	0	1	0	0	0	0	0	0	0	1	0	0	0	0	2	0	0	0	10	0	0	0	0	0	0	4	0	0	0	0	0	0	0	0	0	0	0	5	0	0	0	0	0	0	6
ENSG00000249479.1	0	0	0	0	0	0	0	0	0	0	0	0	0	0	0	0	0	0	0	0	0	0	0	0	0	0	0	0	0	0	0	0	0	0	0	0	0	0	0	0	0	0	0	0	0	0	0	0	0	0	0	0	0	0	0	0	0	0	0	0	0	0	0	0	0	0	0	0
ENSG00000249481.6	0	0	0	0	0	0	0	0	0	0	0	0	0	1	0	0	0	0	0	0	0	0	0	0	0	0	0	0	0	0	0	0	0	0	0	0	0	0	0	0	0	0	0	0	0	0	0	0	0	0	0	0	0	0	0	0	0	0	0	0	0	0	0	0	0	0	0	0
ENSG00000249482.1	0	0	0	0	0	0	0	0	0	0	0	0	0	0	0	0	0	0	0	0	0	0	0	0	0	0.0998629670537963	0	0	0	0	0	2.14398725420022	0.101201970655047	0	0	0	0	0	0	0	0	0	0	0	0.0869565217391304	0	0	0	0	0	0	0	0	0	0	0	0	0	0	0	0	0	0	0	0	0	0	0
ENSG00000249483.1	0	0	0	0	0	0	0	0	0	0	0	0	0	0	0	0	0	0	0	0	0	0	1	0	1	1	0	0	0	0	0	0	1	0	0	0	0	0	0	0	0	0	0	0	0	0	0	0	0	0	0	0	0	0	0	0	0	0	0	0	0	0	0	0	0	0	0	0
ENSG00000249484.9	14.4778945158247	1.15820038754571	4.19704678208811	3.35007575757714	6.75911526325321	9.36008163514911	1.05559260554673	7.57729920624594	9.99534869933638	2.86670132724199	5.59075132539794	0	11.2404768511488	7.62739063031671	14.4048862873184	1.13321247098844	3.26376187845791	0	4.18646534404735	2.42148655256743	5.49666079267981	4.33304206015536	5	8.41824953846021	3.81062824293643	0	11.2794014639894	9.94139304955033	0	4.35476696062936	9.04537646523865	4.3429064076225	10.8228722947676	0	8.43069885512772	1.03719676070351	2.11718289354963	6.12969756191061	13.1073663830068	10.649251114957	22.8166171631406	32.3227174404872	5.09786490655115	5.19745283091575	5.28415444877452	0	4.17410655984004	2.20419828864208	17.1994299987873	8.18049351117807	3.22563729468822	4.17477905518714	5.93336823383195	1.09279117180792	1.07004541399949	4.09656148522646	1.09844590098899	3.58720108493678	5.379834668978	4.21292085628025	44.585701496044	18.0595504532325	7.28816440758121	0	21.8250189168821	0	4.13940065088155	9.74489913979026
ENSG00000249485.1	3.35351917232641	0	0	0	2.26087571701304	2.18405472456428	0	0	2.16134969459679	0	0	1.11537590484992	0	0	1.09676721143917	0	1.0882720897533	0	0	0	3.32553628654668	0	2.21442282752438	0	0	0	2.26562508346838	0	0	2.26938877218827	0	0	1.10230178004532	0	3.34853279127939	0	0	2.21389879999429	6.65217649978246	3.26992239755837	2.1524592503504	12.1694407264833	0	0	4.47808512478673	0	0	1.11648616279662	1.09426898575239	0	2.22144417847491	1.11651538191941	3.34662172561497	0	0	2.23480250207139	1.09874220869859	1.1176717469628	2.28318725240358	1.12846453521883	0	0	0	1.08870091800337	1.13618171801529	3.29810320403368	0	3.29481582311322
ENSG00000249486.1	0	0	0	0	0	0	0	0	0	0	0	0	0	0	0	0	0	0	0	0	0	0	0	0	0	0	0	0	0	0	0	0	0	0	0	0	0	0	0	0	0	0	0	0	0	0	0	0	0	0	0	0	0	0	0	0	0	0	0	0	0	0	0	0	0	0	0	0
ENSG00000249487.7	1.12480501415775	1	0	1.14604326040636	0	1.05330714316619	2.30887430901266	2.05558780464172	1	4	1.14930652311791	1	2	2	5.63458949950282	1.14616170969281	0	1.06305750442341	2.08546816846969	3	0	1.04099201822661	4	1.13024234732771	2.17749769112086	0	5.73742663050891	7	7	3.07410226304676	3.1179503305094	6	1.02014063057227	0	3.38421393290467	1.06188913092983	0	3.09569865656317	2.05488782944899	17	0	10.1049205452169	7	0	2.04478494957331	5	0	3	0	0	0	4	0	2.17690855982057	0	0	6.45811978617885	1.11556458450346	4.17679337190165	5.23953463406163	7.34347076974391	6	1.12159802010991	0	8.22971939218132	0	4	1
ENSG00000249488.1	0	1	0	0	0	0	0	0	0	0	0	0	0	0	0	0	0	0	0	0	0	0	0	0	0	0	0	0	0	0	0	0	0	0	0	0	0	0	0	0	0	0	0	0	0	0	0	0	0	0	0	0	0	0	1	0	0	0	0	0	0	1	0	0	0	0	0	0
ENSG00000249489.1	0	0	1	1.00006568013994	1.00005107953572	2	0	1	1.00009385988333	0	0	0	0	1	0	0	1.00007106467977	0	1.00006107153001	0	0	0	0	0	0	2	1	0	3.00045952801401	0	1.000103985766	1	0	0	0	2.00010106305525	2.00015638419009	0	5	0	5.00062235741274	7.00030978023744	0	0	0	0	1	0	0	0	1.00004151517463	0	3.00015136804342	1	4.00072416680804	0	0	1.00016024646445	0	3.00022247091461	1	1.00012591926509	1.00005563317984	0	0	0	0	2.00029320498647
ENSG00000249490.2	0	1	0	0	2	0	0	0	1	0	0	0	0	1.09823802945739	0	0	0	0	0	0	0.419819955903816	0	2	0	2	0	0	2	0	1	2	0	0	1	0	0	1	0	0	4	0	6.97101886033668	0	0	0	0	1	0	0	3	0	0.05775075987842	0	2	0	0	0.953473005843005	0	0	0	1	0	0	0	5	0	0	5
ENSG00000249491.1	0	0	0	0	0	0	0	0	0	0	0	0	0	0	0	0	0	0	0	0	0	0	0	0	0	0	0	0	0	0	0	0	0	0	0	0	0	0	0	0	0	1	0	0	0	0	0	0	0	0	0	0	0	0	0	0	0	0	0	0	0	0	0	0	0	0	0	0
ENSG00000249492.2	5	2	4.03161751750092	7	14	11	5	15.8779796931231	17	3	4	6	9.82329437726847	3	4	0	22.8564351785017	5	13.4950657360711	8.56097372679432	6	9	20	14.60880326371	4.06211422627835	4	13.5955095590035	22	29	9	27	7	22.154980688552	9	2	14	14.160030003532	13.123686819381	8	3	40.7817915576177	19.4107840760474	5	18	21.7566275320048	0	28	0	3	10	9.25255754331525	24	21.5199504686323	18	5	7	17.5473945797536	11	11	27	17	7	7.44341434362431	20	9.76255831470428	12	4	1
ENSG00000249493.1	0	0.188189662008287	0	0	0	0	3	0	0	0	0	0	0	0	0	0	0	0	0	0	0	0	0	0	0	0	0	2	0	0	0	0	0	0	0	3	0	0	1	0	0	0	0	0	0	0	0	0	0	0	0	0	0	0	0	0	0	0	0	1	0	0	0	0	0	0	0	0
ENSG00000249494.6	3.15042482030958	6.7906289084831	1	0	7.05658368452971	4.04683429459214	2.25106463342094	4	2.20427553444181	6.28863072853168	3	1	3.86793353013173	6.88806601747094	7.26473353934996	0	8.50936093417772	0	4	1.01256297288952	2.03568606193922	3.73424206014023	8.14777723049509	7.40855106888361	3	1	6.449352169436	5.00486536298666	6.38359671711859	0	10.024835058516	12.3701302329268	5.22198957448695	3	4	4	3.00111603563664	6.41668229396402	5.10386930262989	3.24361833902154	5.60745518748823	39.9296103380476	2.46393779767295	1	2	8.10438805596295	2	2	3	3	1	4	7.02086697276664	3.01131160851171	6.82564402867246	9.20991606269154	7.01100017029454	3.05443487959749	8.64993083521556	17.0111664035855	37.0743815950328	3.21372708750065	7.13418563083829	7	8.35615091491696	0	0	15.4739516602872
ENSG00000249495.1	0	0	0	0	0	0	0	0	0	0	0	0	0	0	0	0	0	0	0	0	0	0	0	0	0	0	0	0	0	0	0	0	0	0	0	0	0	0	0	0	0	0	0	0	0	0	0	0	0	0	0	0	0	0	0	0	0	0	0	0	0	0	0	0	0	0	0	0
ENSG00000249497.1	2.06168773802145	2	0	0	0	0	3	0	0	0	4	1	1.29046447410183	1	4.05078049274379	1.02040217628911	2	4	1	1	1	1	1.01058317420926	3	0	1	4	2.07467538641388	2	1	4	0	1	2	1	4	0	1	5.07022970368156	0	0	9.17549946414524	4	1	5	0	0	0	0	1	0	0	1.02266204601522	0	0	2.02304040625409	0	4	2.00988383482819	3	4	1.0065687455608	3	1	4.08888985377908	0	0	1
