## Supplementary material for "MULTI-OMICS TEMPORAL PROFILING OF AXIAL SPONDYLOARTHRITIS PATIENTS REVEALS AN ASSOCIATION OF THERAPEUTIC RESPONSE TO ADALIMUMAB WITH DISEASE ACTIVITY AND INNATE / ADAPTIVE IMMUNITY": SuppTable11 (part 21 of 29)

### Sheet: Sheet1 (continued)
	BL-Res-043	BL-Res-054	BL-Res-066	BL-Res-069	BL-Res-001	BL-Res-018	BL-Res-025	BL-Res-028	BL-Res-032	BL-Res-033	BL-Res-042	BL-Res-002	BL-Res-004	BL-Res-005	BL-Res-016	BL-Res-017	BL-NonRes-062	BL-NonRes-006	BL-NonRes-020	BL-NonRes-039	BL-NonRes-041	BL-NonRes-046	BL-NonRes-052	BL-NonRes-059	BL-NonRes-067	BL-NonRes-023	BL-NonRes-024	BL-NonRes-035	BL-NonRes-038	BL-NonRes-056	BL-NonRes-009	BL-NonRes-019	BL-NonRes-010	T4-Res-002	T4-Res-066	T4-Res-016	T4-Res-017	T4-Res-042	T4-Res-001	T4-Res-004	T4-Res-018	T4-Res-032	T4-Res-033	T4-Res-054	T4-Res-069	T4-Res-007	T4-Res-025	T4-Res-027	T4-Res-028	T4-Res-043	T4-Res-005	T4-NonRes-024	T4-NonRes-035	T4-NonRes-067	T4-NonRes-019	T4-NonRes-056	T4-NonRes-062	T4-NonRes-006	T4-NonRes-020	T4-NonRes-046	T4-NonRes-009	T4-NonRes-038	T4-NonRes-059	T4-NonRes-010	T4-NonRes-023	T4-NonRes-039	T4-NonRes-041	T4-NonRes-052
ENSG00000249500.1	8.86435493713779	3.46138348778923	6	6.3159918726994	16.0467005096366	10.7184546572449	4.16119179624689	9.50099221868471	22.5080505084998	1.04459895930291	6.3928470708887	1.01506005901999	20.0686020335282	17.0999048466382	15.2553606637656	1.21391509229875	8.11616502179207	9.39001133525612	7.00434301327515	9.52465877313564	7.97248347976034	8.89570314287577	8.992087896921	3.687636526614	1.04432613253712	1.29045130414349	17.0150456409037	11.7357375401127	6.53936232587136	6.36736724086596	11.458214680524	8.94452975472503	9.75460582900942	3.0236909819404	4.1136100980076	8.10558015945099	4.24449154588744	7.92457203102064	9.51783863416172	4.30574149636921	2.19553654384683	18.5702520960737	6.99475400123346	0	9.08674135632764	1.10096310423648	1.0239304812194	4.81039239045707	2.1098324550439	2.05133342739582	8.40321192333154	17.4479002120335	11.9563694306863	5.22125055050264	4.15582530381141	11.1273769388852	14.4870990964913	7.79746279814094	4.20310687129792	6.28330257955851	17.5631987538557	10.8536518746021	12.0935741013996	3.15482953916237	16.7440950588791	14.0909670024101	3.40004580172808	13.3637804050938
ENSG00000249501.1	0	0	0	0	0	0	0	0	0	0	0	0	0	0	0	0	0	0	0	0	0	0	0	0	0	0	0	0	0	0	0	0	0	0	0	0	0	0	0	0	0	0.979772974161143	0	0	0	0	0	0	0	0	0	0	0	0	0	0	0	0	0	0	1.97240376453759	0	0	0	0	0	0	0
ENSG00000249502.3	10.5932524717124	11.3454394015952	13.1028207195196	6.60392783046405	31.8560012345428	44.7771997358287	16.0777429413453	54.1204220091729	25.6729020037478	3.11962814847816	22.3980845773381	5.0391759660314	18.3275297812029	8.17193250644477	11.8980471891259	2.36465621084367	24.9122094103832	8.20692043927587	19.2705029046006	10.4761219800345	8.67829037365721	12.973419802209	14.4624037584446	15.0769842664899	6.54209456918611	4.02511396603704	35.6867435747197	34.0045638984504	42.954304120039	19.6686375575597	26.531195193031	13.6193375762243	68.7927899259072	10.8947236471401	7.51747210787525	23.203661274461	16.4091661757665	27.830684617999	45.4874939164199	12.8648017680517	38.6934580939171	82.0627526343315	11.3974083614691	26.3438479051621	23.4506694051825	0	26.8290330978014	1.06731220172333	0	18.6645114115708	21.3922612508176	22.0034835102582	55.5666487814108	18.7579565316744	11.8287623303971	14.3241333302623	29.1621627448971	29.6509831558524	11.210805848278	38.3147072149166	48.8281470586105	26.0148169878934	22.2444276947519	23.5960222309795	21.6601585518054	10.0904241621076	1.08075927299164	19.1008799265472
ENSG00000249503.1	0	0	0	0	0	0	0	0	0	0	0	0	0	0	0	0	0	0	0	0	0	0	0	0	0	0	0	0	0	0	0	0	0	0	0	0	0	0	0	0	0	0	0	0	0	0	0	0	0	0	0	0	0	0	0	0	0	0	0	0	0	0	0	0	0	0	0	0
ENSG00000249504.3	0	0	0	0	0	0	0	0	0	0	0	0	0	0	0	0	0	0	0	0	0	0	0	0	0	0	0	0	0	0	0	0	0	0	0	0	0	0	0	0	0	0	0	0	0	0	0	0	0	0	0	0	0	0	0	0	0	0	0	0	0	0	0	0	0	0	0	0
ENSG00000249505.1	0	0	0	0	0	0	0	0	0	0	0	0	2	0	1	0	0	0	1	0	0	0	0	0	0	0	3	2	0	5	0	0	0	1	0	0	0	0	0	0	0	3	0	0	0	0	0	0	0	0	0	0	0	0	0	0	0	0	0	0	4	0	0	0	0	0	1	0
ENSG00000249506.3	0	0	0	0	0.487607835971784	0	0	0	1.00128081031319	0	0	0	0	3	0	0	0	0	0	0	0	0	0	0	2	0	1.00615986295438	0	0	0	1	2.01663070005723	3.03843171503781	0	0	0	0	0	1.00142439268336	1.00614703470352	0	5.01011962013516	1.00831978766726	0	0	1	0	0	0	0	0	0	0	0	0	0	1	0	0	0	3.33424518794998	0	1.01713614355314	0	0	0	0	0
ENSG00000249509.1	0	0	0	0	0	0	0	0	0	0	0	0	0	0	0	0	0	0	0	0	0	0	0	0	0	0	0	0	0	0	0	1	0	0	0	0	0	0	0	0	0	3	0	0	0	0	0	0	0	0	0	0	0	0	0	0	0	0	0	0	1	0	0	0	0	0	0	1
ENSG00000249510.1	0	1	0	0	0	0	0	0	0	0	0	0	0	0	0	0	0	0	0	0	0	0	0	0	0	0	0	0	0	0	0	0	0	0	0	0	0	0	0	0	0	2	0	0	0	0	0	0	0	0	0	0	0	0	0	0	0	0	0	0	0	2	0	0	0	0	0	0
ENSG00000249513.2	0	0	0	0	0	0	0	0	0	0	0	0	0	0	0	0	0	0	0	0	0	0	0	0	0	0	0	0	0	0	0	0	0	0	0	0	0	0	0	1	0	0	0	0	0	0	0	0	0	0	0	0	0	0	0	0	0	0	0	0	1	0	0	0	0	0	0	2
ENSG00000249514.1	0	0	0	0	0	0	0	0	0	0	0	0	0	0	0	0	0	0	0	0	0	0	0	0	0	0	1	0	0	0	0	0	0	0	0	0	0	0	0	0	0	0	0	0	0	0	0	0	0	0	0	0	0	0	0	0	0	0	0	0	0	0	0	0	0	0	0	0
ENSG00000249515.1	0	0	0	0	0	0	0	0	0	0	0	0	0	0	0	0	0	0	0	0	0	0	0	0	0	0	0	0	0	0	0	0	0	0	0	0	0	0	0	0	0	0	0	0	0	0	0	0	0	0	0	0	0	0	0	0	0	0	0	0	0	0	0	0	0	0	0	0
ENSG00000249516.1	0	1	0	0	0	0	0	0	2	0	0	1	0	0	1	0	0	1	0	0	0	0	0	3	1	1	1.00455930748078	1	0	4	0	1	3	9.03887670145268	5	6	2	0	5	0	0	1	0	2	1	0	0	0	0	0	2	4	0	3	1	0	1	0	3	0	0	0	1	0	5	0	0	2
ENSG00000249518.1	0	1	0	0	0	0	0	0	0	0	0	0	0	0	0	0	0	0	0	0	0	0	1	0	0	0	0	0	0	0	0	0	0	0	0	0	0	0	0	0	0	0	0	0	0	0	0	0	0	0	0	0	0	0	0	0	0	0	0	0	0	0	0	0	0	0	0	0
ENSG00000249519.1	0	0	0	0	0	0	0	0	0	0	0	0	0	0	0	0	0	0	0	0	0	0	0	0	0	0	0	0	0	0	0	0	0	0	0	0	0	0	0	0	0	0	0	0	0	0	0	0	0	0	0	0	0	0	0	0	0	0	0	0	0	0	0	0	0	0	0	0
ENSG00000249520.1	0	0	0	0	0	0	0	0	0	0	0	0	0	0	0	0	0	0	0	0	0	0	0	0	0	0	0	0	0	0	0	0	0	0	0	0	0	0	0	0	0	0	0	0	0	0	0	0	0	0	0	0	0	0	0	0	0	0	0	0	0	0	0	0	0	0	0	0
ENSG00000249521.1	0	0	0	0	0	0	0	0	0	0	0	0	0	0	0	0	0	1	0	0	0	0	0	0	0	0	0	0	0	0	0	0	0	0	0	0	0	0	0	0	0	3	0	0	0	0	0	0	0	0	0	0	0	0	0	0	0	0	0	0	1	2	0	0	0	0	0	0
ENSG00000249522.1	0	2	0	0	0	0	0	0	0	0	0	0	0	2	0	0	0	0	0	0	0	0	1	0	0	0	0	0	0	0	0	0	0	0	0	0	0	0	0	0	0	1	0	0	0	0	0	0	0	0	0	0	0	1	0	0	0	0	2	1	0	0	0	0	0	0	0	0
ENSG00000249525.1	0	0	0	0	0	0	0	0	0	0	0	0	0	0	0	0	0	0	0	0	0	0	0	0	0	0	0	0	0	0	0	0	0	0	0	0	0	0	0	0	0	0	0	0	0	0	0	0	0	0	0	0	0	0	0	0	0	0	0	0	2	0	0	0	0	0	0	0
ENSG00000249526.1	0	2	0	0	0	1	1	0	3	0	0	0	0	1	1	0	0	1	0	1	0	0	0	2	0	0	1	0	0	0	0	1	1	1	1	2	1	2	0	2	5	5	0	0	0	0	0	0	0	3	1	2	5	1	0	1	1	1	2	3	1	0	5	4	3	0	1	0
ENSG00000249531.2	0	0	0	0	0	0	0	0	0	0	0	0	0	0	0	0	0	0	0	0	0	0	2	0	0	0	0	0	0	0	0	0	0	0	0	0	0	0	0	0	0	1	0	0	0	0	0	0	0	0	0	0	0	0	0	0	0	0	0	0	2	0	0	0	0	0	0	1
ENSG00000249532.5	19.0457111521531	10.41914530656	7.35175445722592	5.58657644571191	4.78025038379739	11.5975931926082	9.02426633810742	2.16688458143433	19.3888085819633	3.01862104386481	13.454148321806	3.84916709332219	18.4671369122642	16.1609116897141	22.8187125942497	9.68080340399076	5.45622823452565	7.11932463942908	17.7013641786008	8.96181979088929	5.30334062750533	12.5356643547694	12.5185763471503	9	4.79529535836483	10.1125264213188	16.5061383282084	5.97806386687061	13.9620173767602	5.44684144199599	12.5055125213112	8.75503730542459	17.4473947005559	6.12818255295899	8.04613298461491	14.3981071358324	3.24850495416277	14.8878855914348	13.7228503972971	25.739689451383	8.29604838379752	22.6538737090519	5.28084526306331	3.03458504263464	13.5178904958153	2.14904824525941	5.09653349348834	10.178166099715	15.4891195729534	8.49670917949909	11.0435578059255	0	19.2878700002746	13.4025032050001	11.9263602380069	11.3739128775956	1.12794938990361	8.57828993436735	17.7692362532666	12.5134506970712	33.7744811191734	8.70930189363124	18.7357465437767	6.62645375759398	52.1032760439349	10	4.23267298640768	13.2116068041784
ENSG00000249534.2	0	0	3	0	2	3	0	2	5	0	2	0	0	1	0	0	1	0	1	1	2	2	8	3	0	0	0	2	1	0	1	2	1	1	0	0	0	0	3	0	8	9	4	1	0	0	0	7	0	0	0	1	0	2	2	2	0	1	1	6	16	4	0	5	2	0	0	1
ENSG00000249539.1	0	0	0	0	0	0	0	0	0	0	0	0	0	0	0	0	0	0	0	0	0	0	0	0	0	0	0	0	0	0	0	0	0	0	0	0	0	0	0	0	0	0	0	0	0	0	0	0	0	0	0	0	0	0	0	0	0	0	0	0	0	0	0	0	0	0	0	0
ENSG00000249540.1	0	0	0	0	0	0	0	0	0	0	1	0	0	0	0	0	0	0	0	0	0	0	0	0	0	0	0	0	0	1	0	0	0	0	0	0	0	0	0	0	0	0	0	0	0	0	0	0	0	0	1	0	0	0	0	0	0	0	0	0	0	0	0	0	0	0	0	0
ENSG00000249541.1	0	0	0	0	0	0	0	0	0	0	0	0	0	0	0	0	0	0	0	0	0	0	4	0	0	0	0	0	0	0	0	0	0	0	0	0	0	0	2.01398541814581	0	0	0	0	0	0	0	0	0	0	0	0	0	0	0	0	0	0	0	0	0	0	0	0	0	0	0	0	0
ENSG00000249542.2	0	0	0	0	0	0	0	0	0	0	1	0	0	0	1	0	1	2	0	0	0	0	0	0	0	0	0	1	2	0	1	0	1	1	1	1	1	0	3	0	0	0	0	0	1	0	0	0	0	4	1	0	0	1	0	0	0	0	1	2	2	0	1	0	0	0	0	1
ENSG00000249545.1	0	0	0	0	0	0	0	0	0	0	0	0	0	0	0	0	0	0	0	0	0	0	0	0	0	0	0	1	0	0	0	0	0	0	0	0	0	0	0	0	0	1	0	0	0	0	0	0	0	0	0	0	0	0	0	0	0	0	0	0	0	1	0	0	0	0	0	0
ENSG00000249547.1	0	0	0	0	0	0	0	0	0	0	0	0	0	0	0	0	0	0	0	0	0	0	0	0	0	0	0	0	0	0	0	0	0	0	0	0	0	0	0	0	0	0	0	0	0	0	0	0	0	0	0	2	0	0	0	0	0	0	0	0	0	0	0	0	0	0	0	0
ENSG00000249550.7	25.6908812558365	17.0645695820752	12.2769529517848	15.6629477654107	35.6089717774807	39.6972272976266	26.3353269517593	18.7489638951126	51.1240218572822	17.3054072229658	28.5215332691419	8.83647848552761	36.6973290177166	81.4382567118201	29.6964085716814	16.919121183118	40.7280372445748	24.431836759097	27.0836124095814	19.1811137547258	17.5799157919512	18.7602849276938	41.1577987506564	28.7301937275905	17.497634850321	30.8602650783393	32.2558241093329	41.9696315723195	39.456205364833	22.812549635488	53.3474274691814	35.191931625279	42.1133635857364	20.9255383335841	19.1577504329025	29.9502286370041	14.2920623131857	43.3321228255593	44.2998982674021	42.2210721026609	48.1288057031142	217.911788289087	45.5272500863535	35.8405417517467	44.8170297365728	35.2513274848843	11.0246898391559	23.0039278505592	27.5583532984605	9.40922848750066	44.0182235932297	30.4179255030202	55.1010750956483	26.9422568933559	17.496326240166	23.4329966117463	34.3570109789956	23.4844657191022	28.7688298753523	30.1390077519118	163.807245441149	32.2836349804685	31.3214443606469	36.6237559134895	71.6774924678284	13.3787163045233	17.4156416528132	68.0865406011345
ENSG00000249551.1	0	1.05646956316826	2.07425336623133	0.497822220208495	10.2431213017307	3.62680459063763	2.04802741876028	2.9574507254612	7.06583493743638	2.73999026899072	3	0	0	3.17209347636367	0	0	6.81482607282119	2.14541000248887	2.53193188343074	2.06677728557951	3	2.72426359179965	4.19859210185742	0	0	0	12.2198419215338	7.76583593570721	1.16741461784695	1.59864534564103	2.86161079621886	6.78658285111499	7.03741933352987	10.6856811219273	0.687962152441903	8.6078902899214	7.70217524297094	4.79486934090774	8.81600874190862	5.29286198288998	0	6.63247822899377	5.60708641963624	2.13824508775223	7.87497731809202	6.09931867843562	4.93877727287432	0	2.08179207032971	1.01540713488245	3.58207952602566	5.03111783122904	3.06940351935735	2.0869243926501	4.23687920589781	0	4.49584489332734	5.26592181748941	0.224786913319472	9.29463904503091	7.98253063158441	0	3.00517755826394	4.79631110977888	18.5401139272618	0	2.00363477949767	4.28520694686863
ENSG00000249553.1	0	0	0	0	0	0	0	0	0	0	0	0	0	0	0	0	0	0	0	0	0	0	0	0	0	0	0	0	0	0	0	0	0	0	0	0	0	0	0	0	0	0	0	0	0	0	0	0	0	0	0	0	0	0	0	0	0	0	0	0	0	0	0	0	0	0	0	0
ENSG00000249555.2	0	1	0	0	0	0	0	0	0	0	0	0	1	0	0	0	0	0	0	0	0	0	0	0	0	0	0	0	0	0	0	0	0	0	0	0	0	0	0	0	0	2	0	0	0	0	0	0	0	0	0	0	0	0	0	0	0	0	0	0	0	2	0	0	0	0	0	0
ENSG00000249557.2	0	0	0	0	0	0	0	0	0	0	0	0	0	0	0	0	0	0	0	0	0	0	1	0	0	0	0	0	0	0	0	0	0	0	0	0	0	0	0	0	0	1	0	0	0	0	0	0	0	0	0	0	0	0	0	0	0	0	0	0	1	0	0	0	0	0	0	0
ENSG00000249558.1	0	0	0	0	0	0	0	0	0	0	0	0	0	1	0	0	0	0	0	0	0	0	0	0	0	0	0	0	0	0	0	0	0	0	0	0	0	0	0	0	0	0	0	0	0	0	0	0	0	0	0	0	0	0	0	0	0	0	0	0	6	0	0	0	0	0	0	0
ENSG00000249562.1	0	0	0	0	0	0	0	0	0	0	0	0	0	0	0	0	0	0	0	0	0	0	0	0	0	0	0	0	0	0	0	0	0	0	0	0	0	0	0	0	0	0	0	0	0	0	0	0	0	0	0	0	0	0	0	0	0	0	0	0	0	0	0	0	0	0	0	0
ENSG00000249563.1	0	1	0	0	0	0	0	0	0	0	0	0	0	0	0	0	0	0	0	0	0	0	0	0	0	0	0	0	0	0	0	0	0	0	0	0	0	0	0	0	0	0	0	0	0	0	0	0	0	0	1	0	0	0	0	0	0	0	0	0	0	0	0	0	0	0	0	0
ENSG00000249564.1	0	0	0	0	0	0	0	0	0	0	0	0	0	0	0	0	0	0	0	0	0	0	0	0	0	0	0	0	0	0	0	0	0	0	0	0	0	0	0	0	0	0	0	0	0	0	0	0	0	0	0	0	0	0	0	0	0	0	0	0	0	0	0	0	0	0	0	0
ENSG00000249565.2	1.8115016792193	1.93835503858353	1.88751125856732	6.86192388586599	5.85045411946313	5.24630304861603	0	5.15269226976066	1.71773136284761	0	5.31645154271405	0	1.80646587690352	4.96415862743958	0	4.85069622449967	1.73360186633115	1.76373296531434	3.40834170423013	3.35421855588989	1.84248446709285	1.74438523309019	1.78834325845262	6.42768664469339	3.38064609145936	5.62485317918602	5.22433617454585	12.5681326426392	11.2488429649909	9.29730610416503	13.9133959808081	0	19.5647335882419	1.77503242901829	8.41494617573658	6.40652745289598	0	11.1403102843553	10.2514273183404	1.70940796113721	9.36757090610591	5.3811451717031	3.8047384161728	4.03834374718898	16.3790557950742	3.94881590315244	2.00119724350384	4.33209610067729	10.852165505047	3.42157113010329	5.31848291631564	7.29803665412407	5.34456540571691	3.61070880479738	3.45182410171494	3.50792455423267	13.6719967838968	3.53426339171729	3.30131254977042	1.73559851500245	13.6229422405095	15.8419886469433	8.61376863924302	3.74485694431484	18.9636248704088	4.14690700704149	2.00452763570308	7.41389426598028
ENSG00000249568.1	0	0	0	0	2	2	0	1	1	0	1	0	2	0	1	0	0	0	0	1	1	0	2	0	0	0	3	0	0	3	0	0	0	0	0	0	0	1	2	0	0	6.40766474461753	2	0	0	0	0	0	0	1	2	0	0	0	0	0	0	1	0	2	2	2	1	0	1	0	0	5
ENSG00000249572.1	2	2	2	1	0	1	0	0	2	0	5	1	0	2	5	1	4	1	2	1	2	2	6	1	2	0	2	6	5	1	5	0	3	3	4	9	1	11	5	6	4	2	0	5	3	5	0	0	0	4	3	2	5	4	0	6	1	2	0	3	4	0	1	3	0	0	1	3
ENSG00000249574.1	0	0	0	0	0	0	1	0	0	0	1	0	0	2	0	0	0	1	2	0	0	1	1	0	0	0	0	1	2	0	3	1	0	0	0	2	0	0	0	1	0	3	0	0	0	0	0	0	0	0	0	0	2	0	0	0	0	0	0	5	7	2	0	0	0	9	0	0
ENSG00000249577.1	0	0	0	0	0	0	0	0	0	0	0	0	0	0	0	0	0	0	0	0	0	0	0	0	0	0	0	0	0	0	0	0	0	0	0	0	0	0	0	0	0	0	0	0	0	0	0	0	0	0	0	0	0	0	0	0	0	0	0	0	0	0	0	0	0	0	0	0
ENSG00000249579.2	1	1	0	0	2	3	1	3	0	0	0	0	0	0	0	0	0	1	0	0	0	0	0	1	1	0	3	0	1	0	2	0	0	0	0	1	3	0	0	0	2	3	3	0	0	0	0	0	0	0	1	0	0	0	3	0	2	1	0	1	4	0	0	2	1	0	0	0
ENSG00000249580.1	0	0	0	0	0	0	0	0	0	0	0	0	0	0	0	0	0	0	0	0	0	0	0	0	0	0	0	0	0	0	0	1	0	0	0	0	0	0	0	0	0	0	0	0	0	0	0	0	0	0	0	0	0	0	0	0	0	0	0	0	2	0	0	0	0	0	0	0
ENSG00000249581.2	0	0	0	0	0	0	0	0	0	0	0	0	0	0	0	0	0	0	0	0	1	0	0	0	0	0	0	0	0	0	0	0	0	0	0	0	0	0	0	0	0	4	0	0	0	0	0	0	0	0	0	0	5	0	0	0	0	0	0	0	0	0	0	0	0	0	0	0
ENSG00000249582.1	0	0	0	0	0	0	0	0	0	0	0	0	0	0	0	0	0	0	0	0	0	0	0	0	0	0	0	0	0	0	0	0	0	0	0	0	0	0	0	1	0	0	0	0	0	0	0	0	0	0	0	0	0	0	0	0	0	0	0	0	0	0	0	0	0	0	0	0
ENSG00000249584.1	4.99917483459486	6.2290165852075	3.6735744084002	5.12755039103746	13.3744901783264	16.042287343701	4.42852815253541	2.31601099565821	11.2380399058252	0	2.13944512829258	2.10983942272231	16.1070934916824	24.7276908292503	9.71669608866529	1.13164320657701	9.8494120415132	4.57698740048921	7.14754145281348	3.39405081527407	2.66549103334605	4.65904539007484	14.8462060224057	1.35777865944571	3.28474507981993	16.0241978266157	19.3488039991123	16.0337494484142	15.2142194963944	17.425722217061	7.72003462173956	12.5760826609301	12.535045149038	5.53752335754719	0	5.5375305008023	7.00747340476993	13.5802046812067	14.6561867548951	2.84366875931215	13.0346493854774	73.742493521193	16.9949486996547	7.96308386339586	2.1933971393543	1.11064963220502	0	3.00337460226669	0	14.6521498772208	4.04051446058105	14.0261181449866	13.9932049576408	5.24645672899817	3.24915544870965	2.2792383858664	12.9018619857633	5.286552098894	5.99360964718932	12.3532892859058	58.6958071401497	17.0651600783497	7.42317572198049	10.6241870024863	38.3934966169628	8.31017523178882	6.11249531026553	7.37229590560222
ENSG00000249588.1	0	0	0	0	0	0	0	0	0	0	0	0	0	0	0	0	0	0	0	0	0	0	0	0	0	0	0	0	0	0	0	0	0	0	0	0	0	0	0	0	0	1	0	0	0	0	0	0	0	0	0	0	0	0	0	0	0	0	0	0	0	1	0	0	0	0	0	0
ENSG00000249590.7	18.768541917748	5.82621399142582	21.8397170697173	34.8899659713841	0	0	0	0.000630356755676993	20.7895314586391	4.9550906245195	23.8163461826461	24.7370622466323	7.80684606623843	1.49255344297829	13.4240755042929	2.97179157355144	31.1789893822813	0.0369253363222715	0.948164478627492	0	0.267695171603192	4.30372459294915	7.09675531074436	0	0	0	0.849301775686329	16.1179248727891	1.34852989492507	3.11840201310479	0	0.303280572393142	13.6670585328823	5.03118637886989	0	0.877709268599377	16.8073088179307	13.8281143686357	57.6173449209843	19.3759919026512	0.384069348504607	17.6996572252046	0	14.979379275441	0	20.8500965045884	5.55404101626044	64.5293089132557	1.25968125627896	0	22.2832981601315	14.210303011301	44.262087511255	12.8190786264864	0	11.3316174720239	0	21.3058439887573	4.82893442411924	0	2.46461247129585	9.51844448802724	49.6964600334915	14.6248167629557	13.1199404463739	69.5076117796193	0.417254030369138	1.53846213821646e-06
ENSG00000249592.6	101.195986495954	43.6633868816596	94.4254401160354	83.4999123169153	176.929518189915	160.359155563373	56.1477691754329	48.1510513622799	106.792099414227	56.411583258027	99.8436606682383	41.3360815863078	42.0281962071793	36.3804622514877	151.666089456348	24.3512482254621	116.080702061595	119.795934741675	116.864397246746	64.0779995697869	70.4177561464107	55.9493096435592	81.2338441537798	120.665250906041	40.7235585509484	36.2223159656252	126.904938040778	176.309598497363	108.01811295865	96.9625497888474	145.308595095879	51.3278767374327	253.161382042491	129.775714572191	79.7052855359461	220.467641340116	67.7685716594084	128.522284918886	261.816530946435	62.7202156544637	243.981987474113	92.7705431032042	32.1939992286695	103.609925055051	103.030714859624	34.1948108982958	75.9389361658724	66.9151382709373	89.3524749929835	97.7685027277173	171.226559543382	249.081154963923	142.470067195932	66.1486440322473	65.7048871201355	148.967512102085	205.898732653576	164.003663564478	63.1334196761555	252.837295297067	121.629621316582	38.7258963808395	108.876772388128	164.013002862094	321.515370691645	65.9243064875381	66.891924213859	70.3243458475902
ENSG00000249593.6	5.24887683130313	3.3741557491607	2.0176402352716	1.00769293147457	11.9731808850546	5.57372175280833	0	4.25369998733163	4.67352936854774	4.26130966923234	2.15177911571098	3.21615053923379	9.6358772064397	7.16993334687073	6.00673474144488	2.22734208844203	10.1007481731807	2.05971607250523	4.12940195028278	2.03621376301731	3.09921949634846	1.06112965787808	8.48855896055622	7.55695848451766	0	1	13.2368138803337	8.15091486449248	1.05167072648476	6.02135022394736	8.73994194528595	3.10905870610862	10.6019264264776	8.18579755239065	4.05996820038682	3.2372830867689	4.49062947458258	4.7883368164287	4.14300838201607	8.29009482699371	6.14186363245607	33.2313722885315	17.4151257166745	4.76818798501288	9.57367015336298	6.15788162233452	0	0	0	3.2898287106046	7.055378478936	9.64427420906367	3.10025013877104	2.12422517837409	2.09441208248453	3.11914068494205	14.5930649116194	3.75883495810238	3.1638348392419	12.8299756606633	18.6490444210189	9.64136985945536	1.04592350608156	3.14199517156154	22.9545792647447	7.09816453729022	7.08439920569534	10.9198686259272
ENSG00000249599.2	0	0	0	0	0	0	0	0	0	0	0	0	0	2	0	0	0	0	0	0	0	0	1	0	0	0	0	0	0	0	0	2	0	0	0	0	0	1	0	0	0	11	1	0	0	0	0	0	0	0	0	0	0	0	0	0	0	0	0	0	12	2	2	0	0	0	0	0
ENSG00000249600.1	0	0	0	0	0	0	0	0	0	0	0	0	0	0	0	0	0	0	0	0	1	0	0	0	0	0	0	0	0	0	0	0	0	0	0	0	0	0	0	0	0	0	0	0	0	0	0	0	0	0	0	0	0	0	0	0	0	0	0	0	3	0	0	0	0	0	0	0
ENSG00000249601.2	2	10	5	0	19	13	7	7	1	4	2	2	9	6	1	2	2	3	9	3	1	3	7	2	1	6	20	10	1	16	9	0	16	1	5	4.21381466403229	5	8	14	11	16	8	0	10	1	4	8	0	9	5	6	23	8	5	2	8	1	5	8	3	9	6	5	9	13	0	4	5
ENSG00000249602.1	0	1	2	0	0	0	0	0	1.03330934726019	0	0	1	0	3	1.83286374272899	2	1.00212700088939	3.1304683244366	0	2.3345565062454	0	0	0	2	0	0	0	0	0	3	2	0	2.00264716721099	4	2	1	0	1	2.00570755382621	0	1.0206371231322	1	0	5	1	1	1	0	0	4.03046538011166	0	3.0325680606063	0	0	1	0	0	0	0	0	9.02209624805629	0	0	1	7.00761572130542	0	1	3
ENSG00000249604.1	13.2230077205046	10.2227701747073	10.6635267720526	13.703627211014	29.6056272654682	14.1158965765056	9.6678440547085	10.5231283643233	16.3330092200611	8.10656721397947	10.7130660894172	4.52764758023118	23.4457463497533	16.8745630846899	14.8585433873946	9.3670505840699	25.1835010535624	8.92185207502457	8.53074676667991	12.682856687123	10.1680437811403	14.3894835820005	27.799357259859	8.14332941650051	8.2316782312315	11.1053906694959	22.0325841396516	28.2747702081776	22.0860832981489	14.8420374014416	15.3120510645862	9.22827002147065	21.0382479077358	11.5107839609123	2.16922040066873	6.33581279624445	12.2941601884273	15.8488323676058	22.8136634329719	19.1496595394747	17.9965185733521	93.0558165839262	19.560539808091	19.3825568610102	19.0866623484314	3.09626655857336	16.5355159023549	3.06573696761621	25.5408113302235	18.7284922782192	11.8939856794055	23.9375655271954	33.0991930520083	7.96867655398272	18.5223443384258	14.3197384338837	20.4655610459081	17.9253857767042	5.82455838114582	20.9230832364258	53.9911623231643	32.7513652456856	13.7571702928196	24.5656725949865	33.7463431725501	28.6161570680401	6.57270160194182	39.4645571634202
ENSG00000249605.1	0	0	0	0	0	0	0	0	0	0	0	0	0	0	0	0	0	0	0	0	0	0	0	0	0	0	0	0	0	0	0	0	0	0	0	0	0	0	0	0	0	0	0	0	0	0	0	0	0	0	0	0	0	0	0	0	0	0	0	0	0	0	0	0	0	0	0	0
ENSG00000249606.1	0	0	0	0	0	0	0	0	0	0	0	0	0	0	0	1	0	0	0	0	1	0	0	0	0	0	0	0	0	0	0	0	0	0	0	0	0	0	0	0	0	0	0	0	0	0	0	0	0	0	0	0	0	0	0	0	0	0	0	0	0	0	0	0	0	0	0	0
ENSG00000249607.1	0	0	0	0	0	0	0	0	0	0	0	0	0	0	0	0	0	0	0	0	0	0	0	0	0	0	0	0	0	0	0	0	0	0	0	0	0	0	0	0	0	0	0	0	0	0	0	5	0	0	0	0	0	0	0	0	0	0	0	0	0	0	0	0	0	0	0	0
ENSG00000249609.1	0	0	0	0	0	0	0	0	0	0	0	0	0	1	0	0	0	0	0	0	0	0	0	0	0	0	0	0	0	0	0	0	0	0	0	0	0	0	0	0	0	0	0	0	0	0	0	0	0	0	0	0	0	0	0	0	0	0	0	0	0	0	0	0	0	0	0	0
ENSG00000249610.1	0	0	0	0	0	0	0	0	0	0	0	0	0	0	0	0	0	0	0	0	0	0	0	0	0	0	0	0	0	0	0	0	0	0	0	0	0	0	0	0	0	0	0	0	0	0	0	0	0	0	0	0	0	0	0	0	0	0	0	0	0	0	0	0	0	0	0	0
ENSG00000249613.2	0	0	0	0	0	0	0	0	0	0	0	0	0	0	0	1	0	0	0	0	0	0	0	0	0	0	0	0	0	0	0	0	0	0	0	0	0	0	0	0	0	0	0	0	0	0	0	0	0	0	0	0	0	0	0	0	0	0	0	0	0	0	0	0	0	0	0	0
ENSG00000249614.2	94.1734662537142	206.416787485182	161.051943316981	71.4495149961085	164.275797270625	218.194366727704	106.678013719269	109.109174344819	151.814327697083	58.2894784183531	107.124497095207	65.47454626634	88.4706600770656	506.070719286092	157.5687965729	76.2561858303946	195.512814066495	117.326593412093	154.553109693105	77.7342004219331	149.085093075263	200.408872893796	413.408085858333	180.924501802869	90.0004250510195	72.9911535403069	154.474644540274	271.943808598504	191.22686682574	152.782608809691	201.047570096402	273.343138352938	319.642147745963	101.568473552743	77.6744663328474	203.846333090862	98.1998850708368	217.807569264399	286.561065594114	126.947022519184	297.408135494516	1651.54978839301	230.946958933666	167.584986689591	160.406269078388	85.6145493895553	159.713799015505	12.7866665664423	118.964617869539	131.861917574275	233.104707970927	254.624661280925	252.795255030658	112.818325741056	46.5306470684558	122.170982999842	202.932258147796	148.598871984581	178.496228410426	344.016279120555	1220.45622417827	263.86303881693	157.447050219782	151.614810981569	312.356570626607	29.9076379764905	97.0844095615852	305.329213525419
ENSG00000249616.1	5.53255395942992	14.6263975625491	6.48689316534712	1.20334458411637	19.1174955987361	10.7884078861393	2.31066586447515	4.00124442127733	7.24945263809003	4.56300910492511	5.1632807791663	4.00010124003164	7.77106989171105	26.1693509760295	16.1038210513044	8.19900530716511	8.62661537693917	3.23947171270892	7.20773081099737	3.46415930499563	8.6875918607367	4.80150924154268	24.7282792406231	2.39330321415007	3.93349528359409	5.76867603711624	17.1592267729814	10.0226392070327	10.862918731414	7.57889173822497	1.28396966371031	22.7141448829115	3.97999100019629	4.33657282942573	10.2228847199789	11.6788928949596	6.77586883697894	18.1190303487025	4.86597677332433	21.058896039267	24.0823458305352	79.8471439414126	15.4103918542585	3.05811266294106	11.6238736975428	11.0251325987044	1	3.84884774612368	6.27633443298968	4.40417839773558	3.0164973221874	23.8903508135693	18.4613254569168	3.33178878900722	4.52919082395229	14.1890150759333	5.67652833625331	9.4781389416426	11.2296839191841	8.65165731799498	66.7755485085613	17.5537592694242	13.9474010082202	5.02592399323027	29.6900523819919	9.87781151874547	0	31.7100751155678
ENSG00000249617.1	0	0	0	0	0	0	0	0	0	0	0	0	0	0	0	0	0	0	0	0	0	0	0	1.0083997305363	0	0	0	0	0	0	0	0	0	0	0	0	0	0	0	0	0	2.01409295611463	0	0	1.00795575458279	0	0	0	0	0	0	0	0	0	1.01524082943845	0	0	0	0	1.00876883272593	0	0	0	0	0	0	0	0
ENSG00000249618.6	2.52265653593516	2	3.56354007230296	2.27815739750041	7.44943327862489	1	0	3	2.00569699235018	2	2.47239638043814	0	2.38312845742363	2	2	2.21162657094713	3.21426869796856	4.31654245367683	1.11932130874568	0	2.32970684725186	3	3.00337620775127	0	3	2.00090919760104	6.01096344824635	1.00014940976327	0	9.44956088725812	3	5.00268924542922	0	0	3.5890518298018	3	2.26784550119297	3.19924074368598	1.13690914422634	4.21051692791439	9.000534392309	13.1023412088427	3	6.05565860452906	3	0	0	6	0	0	5.08892757891089	1.0046962115289	1.00063952708932	3.66948096563088	3	2.36092934990185	2.06030794923408	2.27937429654795	2.24691773862438	4.00673577430309	17.303824101347	6.02757022225626	3.87774775261077	5.5082092999943	5.31630804910731	1.14518246309299	0	2.00280989717812
ENSG00000249619.1	0	0	0	0	0	0	0	0	0	0	0	0	0	0	0	0	0	0	0	0	0	0	0	0	0	0	0	0	0	0	0	0	0	0	0	0	0	0	0	0	0	0	0	0	0	0	0	0	0	0	0	0	0	0	0	0	0	0	0	0	0	0	0	0	0	0	0	0
ENSG00000249620.1	1	0	0	0	1	0	0	0	2	0	0	0	0	0	0	0	0	0	0	0	1	0	3	0	0	0	0	0	0	0	0	0	0	0	0	0	0	1	0	0	0	1	0	0	0	7	0	0	0	0	0	3	0	2	0	0	0	1	0	0	0	0	0	0	0	0	0	0
ENSG00000249621.1	0	0	0	0	0	0	0	0	0	0	0	0	0	0	0	0	0	0	0	0	0	0	0	0	0	0	0	0	0	0	0	0	0	0	0	0	0	0	0	0	0	0	0	0	0	0	0	0	0	0	0	0	0	0	0	0	0	0	0	0	0	0	0	0	0	0	0	0
ENSG00000249623.1	0	0	0	0	0	1	0	0	0	0	0	0	0	0	0	0	0	0	0	0	0	0	3	0	0	0	0	0	0	0	0	0	0	0	0	0	0	0	0	0	0	0	0	0	0	0	0	0	0	0	0	0	0	0	0	0	0	0	0	0	4	0	0	0	0	0	0	0
ENSG00000249624.9	685.173180012004	538.144179487515	1263.12672088588	827.995076950162	982.781436409276	1649.71850056198	565.017868841805	754.698875839581	1049.07928990611	81.9460909072611	893.833426588036	169.554145517073	141.848692175405	393.035261330543	902.580853682871	276.089681804367	1086.88711091381	751.12807970569	1161.25257116504	468.194983996231	1201.44472061372	854.154616966952	913.764998811409	679.047772173622	343.943814220451	318.836598240506	974.607672366397	1461.59840762181	808.794871825346	889.506393795768	1230.84358422743	437.431594186309	1450.53938898219	606.142254994302	624.669596597068	1251.72342586115	471.606642427177	1510.99702874237	1013.14674835872	511.958451894449	2151.21896373675	890.003378381926	201.390695916627	1068.16158859363	1402.65179505406	677.409525725912	343.398039551392	0	652.799621885264	418.104549762068	953.479298591237	1253.72090315262	1792.57204812181	643.086036144549	510.47848645086	794.019727772391	724.738749230383	1103.38760177418	999.603508786528	1135.02103138153	1043.44783109203	434.294050567106	1175.81503970613	396.787600093716	1681.31908372398	384.547813976561	632.100367012196	386.871993570192
ENSG00000249626.1	20.2713197800165	13.9848465035498	9.86044706441799	5.70111756776706	12.8297614494872	28.8295521175356	12.7455228287229	8.03973907147545	38.6339672030114	6.74632822834218	14.8905643346888	6.72195607629452	0	4.7892964231739	29.3273066379967	4.93116157039062	30.9071155438262	22.6775808770546	26.6024976703086	12.1163399138427	12.7675958320663	20.91907398841	11.7419143895317	14.1293054838236	13.55502285849	10.2894685564098	22.8479122985156	47.6307927649047	37.7473408971627	19.0823900913104	21.5128286072264	11.8538805324048	34.0264161847631	18.0298838798622	11.8892561156939	33.623533216311	15.3664869713494	23.8225808459961	52.0281133649993	15.8028689456083	62.6038041467002	23.6586307380514	2.1161049821458	7.19083352849218	42.5630735554131	8	16.8440383223307	13.5067645919749	16.6895419716472	20.2979257468233	30.4764073041825	38.0855015612553	30.6791531860747	4.94382899834855	8.186949947042	21.6747793789241	29.1501373577197	31.3328191840604	26.8364273780058	121.385756119081	20.5918367977359	4.84987460941916	17.9070027158122	14.4691396339831	34.9946459382365	28.1097143814315	8.56694928814959	6.9972866317931
ENSG00000249627.1	0	0	0	0	3	0	0	0	0	0	0	0	0	0	0	0	0	0	0	0	0	0	0	0	0	0	0	0	0	0	0	0	0	0	0	0	0	0	0	0	0	0	0	0	0	0	0	0	0	0	0	0	0	0	0	0	0	0	0	0	0	0	0	0	0	0	0	0
ENSG00000249628.3	3.00666819622354	3.00179388618805	1.00143187103713	2.06652037913921	0	3.00587106716771	4.04785595840467	2.00165390570786	5.39585167914266	0	1.01204361590442	0	6.41480523645052	17.5239034845847	9.26096292763412	1.03772125326506	2.0139769545225	1.00054917183861	4.04139195218407	1.00111234301327	6.01020817537799	1.0068999917147	8.29131849630821	1.00072724811677	4	2.01673284336364	5.05744050870746	12.3828185400175	2.00644845455047	14.0393471588269	4.01836797657223	15.4133374767808	6.12851935587293	0	6.02328893804694	0	1.0008456747533	4.06260593862426	3.13694620717758	7.14302771110975	9.10157374590567	37.2873057751153	3.32044553760016	4.08899761036905	5.01133476576398	0	0	0	3.04909555978937	3.33464636060325	6.23400268818137	7.00875498412411	6.21447728621155	2	3.04791813466483	3.02010921061012	5.00594138633424	5.11302379488502	3.01396112927547	8.08023930441748	25.3212824045644	8.57802698995557	2.00228997149279	5.01366111133207	17.0162381872738	2.39813021693203	3.01084204840046	17.1411774735328
ENSG00000249631.6	0	1	0	3	0	4	0	4.40271811529578	0	0	4	0	1	2	0	0	0	1	5	0	1	0	1	5	1	1	0	1	0	3.74076678838374	0	0	1	0	0	4	1	1	3	0	0	12	5	3	1	4	0	0	0	3	7	3.66790194287136	3	3	0	1	3	2	0	1.02254198885092	8.18951112472469	5	0	3	9.18501915406711	0	1	0
ENSG00000249633.1	0	0	0	0	0	4	0	0	0	0	0	0	0	0	0	0	0	0	2	2	0	0	0	0	0	0	0	2	0	0	0	0	1	0	0	0	0	0	2	0	1	3	0	0	0	0	1	0	0	0	0	4	0	0	0	0	0	0	0	0	1	0	0	1	0	0	0	1
ENSG00000249634.1	0	0	0	0	0	0	0	0	0	0	0	0	0.0133643505443294	0	0	0	0	0	0	0	0	0	0.00205606041449598	0	0	0	0	0	0	0	0	0	0	0	0	0	0	0	0	0	0	0.00287515976250154	2	0	0	0	0	0	0	0	0	0	0	0	0	0	0	0	0	0	0	0.00763782343513369	0	0	0	0	0	6
ENSG00000249635.1	5.24267254963757	0	3.14560352978254	0	0	3	0	6	5	0	2	1	3	6	6	2	1	3	2	0	7	1.04853450992751	4.19413803971006	7	2	2	5	3.14560352978254	0	7	6	2	7.3397415694926	2	1	2	2.09706901985503	1	14.6794831389852	1	12	20	3	2	1	5	2	0	2	2	0	3.14560352978254	6.29120705956508	2	3	3	6.29120705956508	0	7	6	18	4	5	3	0	3	7	4
ENSG00000249637.2	12	4	10	5	20	21	4	6	12	2	14	1	11	2	11	6	13	9	13	7	8	16	9	13	6	3	21	15	17	4	13	7	15	19	11	14	12	27	18	14	15	12.6734601112559	5	11	8	6	5	3	4	22	12	5	15	6	9	12	18	23	10	19	19	9	9	3	27	7	3	5
ENSG00000249638.1	0	0	0	0	0	0	0	0	0	0	0	0	0	0	0	0	0	0	0	0	0	0	0	0	0	0	0	0	0	0	0	0	0	0	0	0	0	0	0	0	0	0	0	0	0	0	0	0	0	0	0	0	0	0	0	0	0	0	0	0	0	0	0	0	0	0	0	0
ENSG00000249639.1	1	0	0	0	0	0	3	0	0	0	0	1	0	0	0	0	1	0	0	0	0	0	0	0	0	0	0	0	0	0	0	1	0	0	0	0	1	0	0	0	1	0	0	0	0	7	0	8	0	1	0	0	0	2	0	0	1	0	1	0	0	0	0	0	0	0	1	0
ENSG00000249641.2	0	1	0	0	0	0	0	0	0	1	0	0	0	0	0	0	0	0	0	0	0	0	0	0	0	0	0	0	0	0	0	1	1	0	0	0	0	0	0	0	0	1	0	0	0	0	0	0	0	0	0	0	0	0	0	0	0	0	0	0	1	1	0	0	0	0	0	0
ENSG00000249642.2	1	0	0	0	0	3	0	0	0	0	0	0	1	0	0	0	0	1	0	0	1	0	1	0	0	4	0	0	0	0	0	2	0	0	0	0	0	0	2	0	5	10.0207119067534	1	0	0	0	0	0	0	0	1	0	0	0	0	0	0	1	0	2	5	1	0	0	0	0	0	1
ENSG00000249646.2	9.55442471737977	9.82473393903468	9.44630147091129	8.62652917092312	24.8394753228952	11.3555863757564	6.17852649224649	9.27488124724205	1.32173071732761	13.340157372237	14.0485243737055	10.3627138500112	18.5525033163958	63.4124141665559	7.86509003629589	4.08310050106377	4.29533469087665	9.16590635208531	6.55920189344595	13.8576229478732	18.8216668641935	6.74180507278798	30.553116664476	13.6106712682451	12.9810404502987	2.99916214411841	16.4721126753111	12.2912325817335	27.4782168159813	6.72810762734691	6.66266977166735	41.3276941605521	7.83498398015043	8.60393917373684	3.50771802474762	7.27991663268043	8.21886541855541	15.9459596757978	7.6493468843431	7.18810890772833	23.4534910727722	115.154537937018	46.9899673517511	14.1606933493906	26.404876105188	19.5855261846805	7.51299207285222	12.2676673887642	22.0311749092197	3.30583096460898	13.805248897528	42.6774553135466	5.05374602413357	8.39157595589005	9.58299994987395	22.0488959417001	12.9042047059699	11.3436436440666	14.3298860600367	6.29160263843443	105.269676624052	29.4883823446599	21.7476575765357	3.29376653890633	30.66509320367	12.75894314968	3.48468462665582	41.418233984001
ENSG00000249647.2	0	3	0	0	0	0	0	0	1	0	0	0	0	3	0	0	0	0	0	0	0	0	0	0	0	0	0	0	0	0	0	0	0	0	0	0	0	0	0	0	1	2	0	0	0	0	0	0	0	0	0	1	0	0	0	0	0	0	0	0	0	0	0	0	0	0	0	0
ENSG00000249649.1	0	0	0	0	0	0	0	0	0	1	0	0	0	0	0	0	0	0	0	0	0	0	0	0	0	0	0	0	0	0	0	0	0	0	0	0	0	2	0	0	0	0	0	0	0	0	0	5	0	1	0	0	3	0	0	0	0	0	1	1	0	0	0	0	0	0	0	0
ENSG00000249650.1	0	0	0	0	0	0	0	0	0	0	0	0	0	0	0	0	3	0	0	0	0	0	0	0	0	0	0	0	0	0	0	1	0	0	0	0	0	0	0	1	0	2	0	0	1	0	0	0	0	0	1	0	0	0	0	0	0	0	0	0	1	0	0	1	0	0	0	0
ENSG00000249654.1	0	0	0	0	0	0	0	0	0	0	0	0	0	0	0	0	0	0	0	0	0	2	0	0	0	0	0	0	0	0	0	1	0	0	0	0	0	0	1	0	0	0	0	0	0	0	0	0	0	0	0	0	0	1	0	0	0	0	1	1	0	0	0	0	0	0	0	6
ENSG00000249655.1	6.28059709242825	15.9122681984011	9.97612908533941	4.51392055653855	5.44590538311027	12.7270463671168	6.37186769841767	7.3250686228004	9.51520197054715	11.0852344539276	4.05309170260109	3.55783772907581	15.7931557734614	7.98972578113664	9.87198746039601	3.19439176914003	6.70432758971703	6.01969398935023	7.0489552005391	3.35657255821878	3.11427451855698	8.96605153346793	11.3302807020058	7.90829277917956	5.33235429721013	7.51571063940782	8.89172268252015	11.0441728484207	4.72432776773592	5.15829957220788	14.5905670249434	4.46787512474723	13.8387295848227	6	12.2196259874292	17	5.14149747059396	9.58475488747009	18.9862496571968	14.6438786313647	30.2334696133164	45.0367371027401	18.9694379566662	3.36375233771271	10.1508797831721	3.0122292206406	1.12695124595053	0	3	5	9.52644432405864	26.4006365760291	4.05000268138494	6.6408314008312	7.06998637160052	4.12672710716592	9.07083309517631	3	10.6615665322828	15.0820904569789	31.9403107952486	13.4626325306969	4.00434200002449	4.61848623609783	18.2278113543736	31.511094411328	5	21.117424305793
ENSG00000249658.1	0	0	0	0	0	0	0	0	0	0	0	0	0	0	0	0	0	0	0	0	0	0	2	0	0	0	0	0	0	0	0	1	0	0	0	0	0	0	0	0	0	2	0	0	0	0	0	0	0	0	0	0	0	0	0	0	0	0	0	0	0	0	0	0	0	0	0	0
ENSG00000249661.1	2	1	6	1	1	2.00071849011119	1	5	1.00032776669577	0	2	3	1	3	0	0	2	1	1	0	0	7	1	0	0	0	9.00297038048058	7	3	0	0	2	6	3	5	2	2	4	2	1	1	5	0	5	2	0	0	1.00072507940171	0	1	5	0	8	0	1	0	2	1	5.00443464101782	32	7	0	0	4	4	0	4	0
ENSG00000249662.6	53.3656626756628	39	42.2562497906819	55.6234256762566	104.222855078848	147.561436656662	33.9173509580924	42	125.923840779154	19.7544862485758	131.664494888332	1	41.031136496169	16.4319490240846	35.753478362526	21	127.3730218777	39.4244086766555	64.2377620427993	28	74.5832837188226	75.5385356607843	101.864799287055	30.0919593261153	34	33.3162559347289	176.592276776853	86	38	74.8476577784776	63.1927413279816	24.8657838644146	85.4618316452655	9	34.8425170731465	41	39	176.567528501381	64	63	194.375312411509	92.8693936177137	8	52.7384109134382	52.2387274844643	59.7270888368179	8	27	43	23	56.4704085141484	73	100.726608525333	51	33.3729898478679	64.8795600456756	59.6043133236817	66	50.4075271173117	62.282608057774	94.1501175242023	31.9117033857947	118.750354730213	31	92.4577846345973	14	39	41.7328898834255
ENSG00000249664.1	2	1	0	0	0	0	0	0	2	0	1	0	0	4	0	0	0	1	4	2	1	0	0	0	0	0	0	0	0	0	1	3	3	8	3	1	2	6	1	0	0	2	0	0	0	0	2	0	3	0	4	0	0	0	0	2	1	0	0	0	1	0	0	1	0	4	0	0
ENSG00000249667.1	21.6675026613396	8.12530891893623	13.3824737391002	7.10729586587593	13.1643118181247	19.9047148752066	21.0110813590414	19.1240710477104	26.2419127596431	7.30438349616493	7.54875478504953	1.04704867212709	5.29877181717922	3.26970585548103	24.2706668656877	3.07357473898775	20.0362897624804	13.124097231348	15.0284780962331	6.05742410949682	11.4078159491507	9.0398472958378	34.4661259158008	14.0792763829179	19.0350491228095	15.1237671049093	35.8259793326506	32.3456634203057	18.5366198643884	14.1997306253465	28.2909431261353	5.01407667967891	44.0318905890731	17.0328501444931	12.9245503326492	33.4049032777485	20.2886330539123	12.1875890753977	35.2912453639725	24.8727988569062	37.251448543983	49.9302498300983	9.78790209531723	7.10473582724035	28.2476762796648	2.13968221066301	7.43823171842423	4.00427477606768	13	18.0224548982495	21.4815133590843	32.0312717794776	43.6647878477474	16.160637159845	5.11800210442786	23.3991536800281	33.1172479334429	28.3434927370655	18.2040099798146	24.7757286623924	49.2105014265493	7.07423286257444	21.229576700983	15.2298785751813	22.0187859716666	27.701548243625	14	6.59363668903335
ENSG00000249668.1	0	0	0	0	0	0	0	0	0	0	0	0	0	0	0	0	0	0	0	0	0	0	0	0	0	0	0	0	0	0	0	0	0	0	0	0	0	0	0	0	0	0	0	0	0	0	0	0	0	0	0	0	0	0	0	0	0	0	0	0	1	0	0	0	0	0	0	0
ENSG00000249669.10	71.2191272843498	56.9113193492358	35.5369486067695	44.8640126418536	60.8529577575188	88.0362879368015	43.8493837851295	45.7562627147211	98.0116738317928	31.5704246464208	84.1009371159534	14.4012827133364	95.8569171259463	63.813231902459	67.6304706065745	26.8934741303619	101.033981226751	30.221614854829	74.0011747458427	33.3787236843113	43.6529611730347	49.9403243206192	102.86753683879	54.1762843957927	35.1714772056972	48.263540577918	136.58776628047	98.1247394344094	47.5997542235352	61.8200500157902	71.1510038517094	61.0928251508799	92.0821008201693	42.490091946427	32.4546478262079	79.8088655929763	32.2915259339544	120.332440444003	94.8400831222861	93.2608257866274	77.522418671039	242.726757073353	58.3215305029498	50.9470454472309	65.8726935812065	67.7246804850266	13.4053384127593	32.8322705053414	33.0459715032166	44.649102266479	76.4495397020722	151.78257571369	112.620844118818	65.9304560150091	36.7372442795635	53.4819675774129	59.0910607084488	61.8974896513508	65.657804374278	87.6945489828963	190.930960384504	74.7589318813051	66.9351134997497	41.21947242812	152.665809520093	67.1769250378275	28.3397385305762	112.164790136455
ENSG00000249673.7	187.431489389189	123.675220453784	166.132832907371	154.712204324622	226.58617734752	307.429601661552	154.438400675668	187.477981202804	260.4735861419	67.7143157099239	223.952551842078	99.5532724121182	166.014757613019	87.4544425382205	278.220429038448	80.7307698452344	228.208907179591	171.769420664619	206.765583512556	111.82489370862	146.038639267416	226.21278675086	230.254032791395	227.166229912918	104.025421910995	127.519162197124	283.563650299168	327.60533168719	238.376243482276	213.875306297358	351.361570210229	136.703843310105	392.81024820685	401.78574511176	176.102213731624	424.171497092894	208.119655603049	362.3375230222	391.341213958649	212.725706381927	405.73524645617	277.380189891639	85.1769603907163	279.029490395028	428.660759666396	210.220612041307	93.3414123886873	148.270033533422	144.316383856662	196.483821968542	218.339654234204	198.413758981797	352.538245237574	187.095472521585	156.661408608659	219.299352520892	288.470444886006	229.21828812677	263.018903061907	261.877663865261	440.08708877584	139.461085094684	256.121220722576	224.953519490087	491.671541527562	198.676894773868	129.79260371604	228.721104901843
ENSG00000249675.1	0	1.03125386943878	0	0	0	1.02949465831327	0	0	0	0	0	0	1.01937432717967	0	0	0	2.01363301567668	0	1.01742102091215	0	0	0	0	3.02877322381945	1	0	0	0	0	2.02985322037652	0	0	3.06001933110787	1.04506091875145	0	0	0	1.01060168822644	0	3	3.06062643408106	3.04001691696824	0	0	0	0	0	0	0	0	1.02633072253806	0	3.08408773972392	2	0	2.02189248688429	0	0	0	1.03120186396126	1.0256559556576	0	0	0	0	0	0	8.14269740495969
ENSG00000249678.1	0	0	0	0	0	1	0	0	0	0	0	0	0	0	0	0	0	0	0	0	0	0	0	0	0	0	0	0	0	0	0	0	0	0	0	0	0	0	0	0	0	0	0	0	0	0	0	0	0	0	0	0	0	0	0	0	0	0	0	0	0	0	0	0	0	0	0	0
ENSG00000249679.2	7.20767474631331	11.4988458234616	10.6589335424399	3.08333625929726	16.315122906299	6.58601731562053	10.3125268423095	3.7893883354939	8.48513872727425	0	14.0209456780453	4.42507265371928	22.1316112579398	22.5661631610995	9.67098370451058	3.7443907862701	11.0609374699277	6.19969158190252	5.29240577653633	16.9681751115941	3.33188447831117	7.19758023713676	12.9149235113638	7.8357713709119	3.16138040859307	12.5290594098364	22.8199424131774	12.0068062282748	7.49574654047541	13.1737660305271	11.0517479803738	13.794160342712	10.9054860320246	10.3019257603555	7.9148678378155	7.44914845646403	4.47836551588096	12.1368371297148	17.3664208298052	13.3306244425152	13.4252217311328	62.9321308368558	18.574230436772	7.8274947548354	8.75447762072697	8.07286780160173	15.2166791545905	17.191366901434	9.08491153323932	14.3484206411754	8.00003905181736	9.53324456716753	20.2978399215297	5.629627558468	10.1091182210348	9.45204934102813	14.7712484350804	6.55630196511944	8.08308056882184	6.81118055009049	59.7027007983852	11.5886475548286	10.2730279162163	3.06451755897385	31.5094520549863	18.0222037948137	0	3.06243350160162
ENSG00000249680.2	0	0	1	0	0	0	0	0	3	0	0	0	0	2	0	0	0	0	0	0	0	0	0	0	0	0	0	0	0	0	0	0	0	0	0	0	0	0	0	0	0	0	0	0	0	0	0	0	0	0	0	0	0	0	0	0	0	0	0	0	1	1	0	0	0	0	0	0
ENSG00000249681.2	0	0	0	0	0	0	0	0	0	0	0	0	0	0	0	0	0	0	0	0	0	0	0	0	0	0	0	0	0	0	0	0	0	0	0	0	0	0	0	0	0	1	0	0	0	0	0	0	0	0	0	0	0	0	0	0	0	0	0	0	0	0	0	0	0	0	0	3
ENSG00000249684.6	78.6261656434964	49.1774970318178	54.1008616230392	27.835309574933	22.9110433946031	52.4265848497087	69.893930602365	65.9540198294632	72.2264030423492	35.9772166188548	64.7927782240985	21.3486572003833	79.9674283374868	53.687852658648	99.3705170554689	28.3015598817614	35.0980801815075	53.4621117704196	62.7401506692873	78.2894174100529	32.5381521356358	46.1894575984664	91.2527792686614	63.1746252425209	34.9863452691611	36.0607767064727	91.526897069001	102.425455288836	117.946856767302	67.2047737883585	125.317727196219	69.1248688868898	119.962069183878	39.5118998114958	68.0750534860891	140.900962483179	70.9559011483194	80.1398421102017	76.9167455124193	114.637774314971	96.3415235750175	260.861743958809	69.6831914847569	89.0768982577617	90.3439498715272	64.5895834506973	53.4547811135907	52.8040411483431	71.0892860080863	67.4400314054806	86.1596391303968	47.7675870551503	119.026390176665	63.9490729601583	39.3226805952264	67.4583457803751	86.3888265122498	58.5335545147555	163.201528851547	76.5753846989222	207.526792540463	84.9880054109973	58.5039452489489	76.9235866202061	129.072961823724	45.4514660715012	31.9456074472209	98.6394395148717
ENSG00000249685.1	7	2	5	8	12	14	0	6	22	2	9	2	1	0	6	0	8	7	11	4	6	12	8	4	1	13	11	5	19	3	9	1	13	1	2	6	5	6	30	5	12	15	0	7	2	2	0	0	1	3	10	6	11	2	7	8	1	4	9	21	1	2	8	7	7	0	5	13
ENSG00000249686.1	0	0	0	0	0	0	0	0	0	0	0	0	0	0	0	0	0	0	0	0	0	0	0	0	0	0	0	0	0	0	0	0	0	0	0	0	0	0	0	0	0	1	0	0	0	0	0	0	0	0	0	0	0	0	0	0	0	0	0	0	0	0	0	0	0	0	0	0
ENSG00000249688.1	0	0	0	0	0	0	0	0	0	0	0	0	0	0	0	0	0	0	0	0	0	0	0	0	0	0	0	0	0	0	0	0	0	0	0	0	0	0	0	0	0	0	0	0	0	0	0	0	0	0	0	0	0	0	0	0	0	0	0	0	0	0	0	0	0	0	0	0
ENSG00000249689.1	0	0	0	0	0	0	0	0	0	0	0	0	0	0	0	0	0	0	0	0	0	0	0	0	0	0	0	0	0	0	0	0	0	0	0	0	0	0	0	0	0	0	0	0	0	0	0	0	0	0	0	0	0	0	0	0	0	0	0	0	0	0	0	0	0	0	0	1
ENSG00000249690.1	0	3	0	0	1	1	0	2	0	1	0	0	0	1	0	1	0	0	0	1	0	0	0	0	0	0	0	0	2	0	0	0	1	0	0	0	0	1	1	0	0	5.10746308637884	0	0	0	0	0	0	0	0	0	0	1	0	0	0	1	0	0	0	10.1621401993258	0	0	0	4	0	0	0
ENSG00000249691.1	0	0	1	2	0	0	3	5	0	0	1	0	0	4	0	0	0	0	0	0	1	0	0	1	2	0	0	0	1	0	1	0	0	0	0	1	0	0	3	0	0	6	0	0	0	0	0	0	0	0	0	7	0	2	0	0	0	2	1	0	0	0	0	0	0	0	0	0
ENSG00000249692.1	0	0	0	0	0	0	0	0	0	0	0	0	0	0	0	0	0	0	0	0	0	0	0	0	0	0	0	0	0	0	0	0	0	0	0	0	0	0	0	0	0	0	0	0	0	0	0	0	0	0	0	0	0	0	0	0	0	0	0	0	0	0	0	0	0	0	0	0
ENSG00000249693.3	0	0	0	0	0	0	0	0	0	0	0	0	0	3	0	0	0	0	0	0	0	0	1	0	0	0	0	0	0	0	0	0	0	0	0	0	0	0	0	0	0	8	0	0	0	0	0	0	0	0	0	0	0	0	0	0	0	0	0	0	0	0	0	0	0	0	0	2
ENSG00000249695.6	1	4	6	0	0	0	0	3	11.1565623191511	5	0	0	3	4	1	1	10	8	0	1.23200593717748	2	0	15.6606786112467	0	0	1	3	1	18	9	1.00001122227356	2	1.00000281851486	0	11	0	1	1	2	0	0	42.8947547951224	7	3	0	0	0	0	0	0	6.45224587843425	0	15.4368232992287	3	0	0	0	10	0	5.00001256165964	16	12	8.01050854262753	0	0	0	3.02806826838628	12
ENSG00000249697.1	0	0	0	0	0	0	0	2	0	0	0	0	0	1	0	0	0	0	0	0	2	0	2	0	0	0	0	0	0	0	0	0	0	0	0	0	0	0	0	3	1	0	0	0	0	0	0	0	0	0	0	0	0	0	0	0	1	1	0	0	0	0	0	0	0	0	0	0
ENSG00000249698.1	1	0	0	0	0	2	0	0	0	0	0	0	0	0	0	0	0	0	0	0	0	0	0	0	0	0	2	0	0	0	0	0	0	0	0	0	0	0	0	1	0	1	0	0	0	0	0	0	0	0	0	0	0	0	0	0	0	0	0	0	0	0	0	0	0	0	0	3
ENSG00000249699.1	4.40708685749288	3.03304542737451	0	4.20840316724992	5.11400048400695	7.24496874205014	0	4.57181991832632	9.29657409177837	2.49046362635354	3.28318917246578	1.01492694138086	6.73402833207801	16.7295747190041	7.70024142326133	0	2.48261129939446	2.64091060724702	2.35266446150745	2.40288236515401	3.60043772712496	2.02221183729375	16.6843989446241	6.26206240903617	2.09248978212622	9.95588322489151	10.6757364045452	13.464989526828	3.04582374145869	2.16269514224676	4.1194887579912	7.07329573354896	5.38203087141547	0	4.0671561122892	10.4970678906074	5.75358775254508	4.36700101153089	13.7756626673144	3.19815403797996	4.81159133577933	44.1478306213259	6.4640596691188	5.34699991012936	3.08987127427218	0	5.27484191341198	0	0	4.17062286121077	3.13825864123651	5.04357882805633	3.04665679778175	3.95820603458141	1.08098955051286	5.63325652397203	7.52310203683628	3.09426929942743	2.49858946549398	9.13817800241373	33.0452369432359	10.0416841876337	1.17266367047747	0	2.88896701405847	0	2.03583265060494	11.6880056809442
ENSG00000249700.9	22.3574306556616	24.5333168238069	31.7551894492231	14.9929720006722	48.0227117902506	46.6823867825126	32.0578671517185	27.9470173322813	41.7210976303446	9.0037266125804	32.7097327250791	16.7394201849332	58.2583767620114	47.3105296314889	35.563318881382	25.7239229039697	40.3083221656925	25.944984178453	48.1519051785059	14.5063535216411	21.0299708382704	22.4553836670225	40.5018579210168	35.9896825501962	20.4977260314677	11.2900705942744	71.188162166159	55.4407178841828	15.2688165042029	38.2525579005174	57.2113639011324	32.6426150529273	46.0632426725682	53.0619755792247	34.0479832930376	48.9042584325957	19.2278127204234	46.8404583715994	73.5993921524868	47.6979582962753	76.4900034982182	149.101306233085	42.175719060879	20.2791124825909	36.2014982852463	18.0373523037922	10.6670127564542	14.1208822691458	12.1003096676337	43.3965079314952	52.8017417933916	53.5770101559004	64.3012536462805	31.8874680603067	23.4964075533477	32.2237946837163	58.5214222503381	31.4614028349559	54.974580481805	49.299741311772	115.982625996536	33.0298560464852	25.8724334271859	32.4951596417509	54.1571514262676	55.3294556801365	28.383674166739	59.5730141187664
ENSG00000249706.1	0	0	0	1.00391019074221	0	1.00344006791993	2.9215865121278	0	0	1.00936947246079	0	0	0	0	0	0	0	0	0	0	0	0	0	1.11897161633381	0	1	1.84693941824373	0	0	3.04495847815306	0	1.00892611294703	0	0	0	1.00455084203765	2	2.01403046135662	2.0290163760432	2	2.00659571890421	6.09458938261806	1.04940058968136	0	1.00327187621708	0	0	0	0	0	0	0	2.10712517504379	1	1	5.26318773093799	1.00819809079001	0	1.5988191324493	0	2.00891623116213	0	0	0	0	0	0	1.01997548313699
ENSG00000249708.1	0	0	0	0	0	0	0	0	0	0	0	0	0	0	0	0	0	0	0	0	0	0	0	0	0	0	0	0	0	0	0	0	0	0	0	0	0	0	0	0	0	0	0	0	0	0	0	0	0	0	0	0	0	0	0	0	0	0	0	0	0	1	0	0	0	0	0	0
ENSG00000249709.8	243.432155660691	123.982342008598	183.716464031461	184.354182237896	262.24486898187	389.21822883705	120.660510079088	247.317806664675	380.804812836151	93.3855072298632	288.337207592454	82.9999977534203	102.071013167656	93.827391407824	188.143036550083	103.078682880836	316.775778843387	177.258652144278	289.71593920465	110.737482412057	198.993963167703	295.618636096224	236.418818052618	234.357858281245	127.112133528886	266.469724845493	391.939658374191	419.551192663052	295.914327749918	306.919314557863	381.685785570336	140.064535153434	458.291197401859	376.416201135378	216.735425187173	394.829043196131	229.371559627151	519.127154544993	547.381605098499	257.3431884323	446.781713463461	394.711108686207	113.427523279685	191.605355604952	383.743157099738	155.580287224534	148	200.32890095667	184.764226315695	277.930295568824	308.858842804317	242.410047588634	444.716030265552	223.077190709009	110.258091847095	266.440896458178	298.814049096899	311.243518282261	292.076662260156	424.901964209302	497.799003050755	138.851032222372	347.106484019194	272.576257396105	569.768423127846	112.034818587871	159.826003006028	222.315812051882
ENSG00000249710.1	0	1	0	0	0	0	0	0	0	0	0	0	0	0	0	0	0	0	0	0	0	0	0	0	0	0	0	0	0	0	0	0	0	0	0	0	0	0	0	0	0	2	0	0	0	0	0	0	0	0	0	0	0	0	0	0	0	0	0	0	0	0	0	0	0	0	0	0
ENSG00000249713.1	3	0	0	0	1	4	0	0	1	0	4	0	0	3	0	0	2	0	0	0	0	0	0	0	1	0	2	8	0	0	1	0	0	0	0	0	0	1	1	0	0	10	0	2	0	0	0	0	0	0	1	5	0	0	0	0	1	0	1	3	8	0	0	0	0	0	0	0
ENSG00000249715.12	6.08232112628217	14.3086417330184	6.16503459014364	12.5457216499691	29.9333947106853	15.5872479911271	11.0145963056213	17.3019729747853	27.4953006942324	4.0360890600767	12.657689485995	9.66824776245126	20.8147708288242	17.3419727897866	24.5383901414278	4.02407055453375	40.4524610735131	9.65003207766778	3.13550856443423	9.01424245988463	12.3749041021505	10.6048061663861	28.2690074940245	4.25764085027394	2.15235175792348	6.00025440290467	16.0300626142894	28.022445131495	31.6327278589407	7.20889903608582	22.4679235518413	14.8222752649387	18.6196848033951	16.3330206801311	14.5194054779026	23.6800960939652	7.20348476442225	13.8327296516329	26.8062367761111	30.3794169999172	36.1376446828423	73.4516710327197	18.0107740124994	15.9984577429932	14.4381657284994	10.3513118684954	12.2652839161597	0	3.021059569749	4.02777942671655	17.2284397243647	16.195116421961	25.6915524651641	7.4093447336354	3.20389867845153	4.54715467295656	15.6221788810832	9.71554454656231	20.1169956286178	24.6861363254376	69.0912003490959	20.6181064222674	8.09401718097119	27.3723526988358	27.4184697867556	14.0284827630384	27.4654398445464	18.0219883665504
ENSG00000249717.1	0	0	0	0	0	0	0	0	2	0	0	0	0	0	0	1	0	1	0	0	0	0	0	0	0	0	0	0	0	0	0	0	3	0	0	0	1	0	0	0	1	3	0	0	0	0	0	0	0	0	0	0	0	0	0	0	0	0	0	0	7	0	1	0	0	0	0	3
ENSG00000249721.1	0	0	0	0	0	0	0	0	0	0	0	0	0	0	0	0	3	0	0	0	0	0	0	1	0	0	0	0	0	0	0	0	0	0	0	0	0	0	0	0	0	0	0	0	0	0	0	0	0	0	0	0	0	0	0	0	0	0	0	0	3	0	0	0	0	0	0	0
ENSG00000249722.1	0	0	0	0	0	0	0	0	0	0	0	0	0	0	0	0	0	0	0	0	0	0	1	0	0	0	0	0	0	0	0	0	0	0	0	0	0	0	0	0	0	0	0	0	0	0	0	0	0	0	0	0	0	0	0	0	0	0	0	0	0	0	0	0	0	0	0	0
ENSG00000249725.1	0	0	0	0	0	0	0	0	0	0	0	0	0	0	0	0	0	0	0	0	0	0	0	0	0	2	0	0	0	0	0	0	0	0	0	0	0	0	0	0	0	0	0	0	0	0	0	0	0	0	0	0	0	0	0	0	0	0	0	0	0	0	0	0	0	0	0	0
ENSG00000249726.1	0	0	0	0	0	0	0	0	0	0	0	0	0	0	0	0	0	0	0	0	0	0	0	0	0	0	0	0	0	0	0	0	0	0	0	0	0	0	0	0	0	2.99936261886195	0	0	0	0	0	0	0	0	0	0	0	0	0	0	0	0	0	0	0.999908982771877	0	0	0	0	0	0	0
ENSG00000249727.2	0	0	0	0	0	0	0	0	0	0	0	0	0	1	0	0	0	0	0	0	0	0	0	0	0	0	0	0	0	0	0	1	1	0	0	0	0	0	0	0	0	0	2	0	0	0	0	0	0	0	0	0	0	0	0	0	0	0	0	0	0	0	0	0	0	0	0	1
ENSG00000249729.2	0	0	0	0	0	2	0	0	0	0	0	0	0	0	0	0	0	0	0	0	0	0	0	0	0	0	0	0	0	0	0	0	0	0	0	0	0	0	0	0	0	6	0	0	0	0	0	0	0	0	0	0	0	0	0	0	0	0	0	0	0	0	0	0	0	0	0	0
ENSG00000249730.1	0	0	0	0	0	0	0	0	0	0	0	0	0	2	0	0	0	0	0	0	0	0	2	0	0	0	0	0	0	0	0	0	0	0	0	0	0	0	0	0	0	6	0	0	0	0	0	0	0	0	0	0	0	0	0	0	0	0	0	0	3	0	0	0	0	0	0	0
ENSG00000249731.1	103.87041658613	94.9414139508919	137.412204265153	77.4562566496583	64.2981472352809	198.366346105203	82.3698326718106	67.5876698858229	136.193755374999	24.6008939190385	78.9424397781196	36.1818347807244	70.9188217181407	127.425860040792	159.517568082252	77.1469849450567	81.3346753096659	78.18771568463	96.590403609445	59.0471517840074	75.5343647574024	189.542095118502	93.8732077000579	149.383268750605	55.3105506441394	53.0836826928103	108.072594680444	184.029583833943	160.066733174811	133.504398390913	170.461806824513	116.717018011848	121.084013793898	64.1923769979937	59.864482001277	119.535333814746	111.005415349578	210.547823317258	185.580231808713	152.093029739799	226.819406767941	336.130700183409	62.123349039521	95.3208828460019	167.398261075669	2.78912772078633	50.3152843603484	23.5535329570446	66.8416078299444	68.3417744158128	186.208188123234	94.2765126602189	133.110616127226	91.8639480630984	44.3067959375636	80.6434024714111	139.244420320459	87.3787788412567	115.036009077384	306.174577628157	211.953962225214	96.8126945906273	79.0246103047628	76.8414871311981	99.7315116771257	88.5318061909868	35.2436445426694	65.5436010662348
ENSG00000249735.1	0	0	0	0	0	0	0	0	0	0	0	0	0	1	0	0	0	0	0	0	0	0	0	0	0	0	0	0	0	0	0	0	0	0	0	0	0	0	0	0	0	0	0	0	0	0	0	0	0	0	0	0	0	0	0	0	0	0	0	0	0	0	0	0	0	0	0	0
ENSG00000249736.1	12.7747422536733	0	3.23234997481417	7.36785503710159	1.72088895533575	3.22856713425685	3.79516945603904	0	1.50949379246279	0	13.8519741736973	1.58684281472392	9.83168800882925	87.7564098448379	6.61898730435166	0	1.52053385391536	0	0	0	0	0	4.59713269276068	0	2.02280328043627	0	0	2.77065350503852	3.79568105181894	0	2.46950411585452	17.9560399709904	0	0	0	4.30725440904074	0	14.6001864981169	0	7.29904135296034	0	179.224412887668	111.231919716134	0	1.79635128009519	7.68730376770523	1.55693319474774	0	0	9.492691515587	7.18454074364649	6.81498958821156	1.38918852691935	1.63253888810018	3.71706692921403	0	4.34440563137931	0	2.86347061638871	2.86573995781108	177.735314349059	0	5.73905717992575	0	0	0	0	29.5932810237323
ENSG00000249737.1	0	0	0	0	0	0	0	0	0	0	0	0	0	0	0	0	0	0	0	0	0	0	0	0	0	0	0	0	0	0	0	0	0	0	0	0	0	0	0	0	0	1	0	0	0	0	0	1	0	0	0	0	0	0	0	0	0	0	0	0	0	0	0	0	0	0	0	0
ENSG00000249738.10	4.59483638238482	9.13155727857303	3.1506519913711	7.24599732174587	6.07310122577816	2.00907665445327	0	3.16342132454185	6.4424140839607	1.31922286642216	5.25376206060916	5.00055086178348	9.43805005155368	11.6519484638367	6.46506813892615	3.01958595757196	6.20186928451683	3.05678517683439	1	0	5.17260070991976	3.04220086417884	17.4374565952878	6	7.21408251004759	0	4.18490966044952	8.14975102295342	7.21953236466049	4	5	12.2142976897895	10.2893460742659	3.49595729499748	4.48992977785055	10.2334767052766	1.0031259050432	4.00786618033072	12.4826103052944	0	6	72.4060262733022	3.02425015434365	6.07992625095156	4	3	5	0	3	7.00214753835512	2.02440576559486	19.3916849486287	2.04314612731704	1	2	2	3.0795610248209	1	2.04123286999021	5.17994120080602	47.2976450492007	7.32271540231417	5.25998714835748	7	6	0	0	12.6137685068298
ENSG00000249740.3	2	8.44354036045719	2	2.40461807564008	9.90579366010236	9.83151187476104	5	4	3	2.45973502782458	6.94507582291428	3	4	12.7026783819922	4.00050271547739	2	8.19153462664521	2	7.04636718311746	3	6	3	8	5.41767522898638	2	1	4	14.6366218060244	3.14811650746497	1.09238846422797	7.18379451297905	5.31175627731177	7.14642892033392	2.56718071736728	3	5	3.14898228818628	4	8.32480175846824	10	14	33.9831509334811	2	3.91695763511593	1.00009057282234	7	6	0	5	4	9.55675792567606	13.906031520296	10.6821230671821	10.9357566445805	4	4	7.15651380280768	3.45116155004457	5.18631252718448	13.6142013750156	27.5058850511192	8.05626804297756	7	1.04909392252012	15	26	5	9.8355872820879
ENSG00000249741.2	0	0	6.14854619814792	1.42796505964061	1.25749883522496	10.2095547465806	2.33744440627205	7.78160400861243	7.57898043366302	0	0	2.23807661073681	1.53428024228505	4.49154792766037	0	1.4054611495947	1.43042680951462	0	2.09500975108909	1.41469737418184	5.74563579524485	4.40451175520951	9.03937510500294	6.50451809187336	0	2.82605324686147	1.92318107811029	2.11363518201155	5.02257775623095	7.46648950579072	7.55176209904523	2.59207311716315	2.81727742778197	25.7231525263719	0	1.69677013547695	0	8.04423874366507	4.60039550545565	14.0572985934188	13.5079052466643	0	0	6.77525774727482	0	0	0	6.9511798863078	14.2605523358449	2.77584279731871	5.24183869216234	0	8.50660993345068	2.49872633983086	1.47145171066663	1.48114685337689	13.3962584239543	18.2178038890805	0	22.2790440410877	34.1878186297557	0	10.4661358541778	4.24962415410865	10.5326869654778	0	5.58926815551679	3.37746271262065
ENSG00000249742.2	0	0	0	0	0	0	0	0	0	0	0	0	0	2	0	0	0	0	0	0	0	0	0	0	0	0	0	0	0	0	0	0	0	0	0	0	0	0	0	0	0	0	0	0	0	0	0	0	0	0	0	0	0	0	0	0	0	0	0	0	0	0	0	0	0	0	0	1
ENSG00000249743.6	15.1969469261487	10.2757273997846	6.56074624891177	1.2875249418588	19.1655719427138	23.3283331290546	12.6621669753135	8.46170751555547	8.99626738188267	7.12951209704782	15.0175050787921	2.69265802237556	20.5998510057634	14.2555101906568	17.739169161544	5.75483365997151	8.2710418517302	12.3315246985426	11.8003388199521	11.4360910792108	7.92595578406138	11.704250659877	11.070373141445	7.55918126115133	3.20653162894565	9.19494273186213	26.8158171968351	8.99677240808974	25.0319758656116	11.3461604498862	12.6960731909292	5.52565072574682	30.3794131040384	19.8597892133804	24.8993056715714	20.1931049566793	6.47663703689315	24.3093263851556	21.6863327465271	13.9264119010654	15.9605557255772	50.6553310710706	10.4775008956394	12.5043957149286	5.87222557171346	4.08126784928117	3.14737582285691	12.1799665760008	16.236382616204	16.6023005826882	10.385105995777	25.4378626565953	31.1775920936867	7.48814353065566	6.63978342827993	12.6503743995372	17.3258827872716	15.6424362504362	15.3491085927788	13.1538388744071	36.1441858485824	10.3683503743298	10.7731583906641	8.51531856016945	45.6658804029545	11.3697667970434	10.2557314083815	2.3156193635904
ENSG00000249744.1	0	2.08971897178151	0	0	0	0	0	0	0	0	0	0	0	0	0	0	0	0	0	0	0	0	0	0	0	0	0	0	0	0	0	0	0	0	0	0	0	0	0	0	0	0	0	0	0	0	0	0	0	0	0	0	0	0	0	0	0	0	0	0	0	0	0	0	0	0	0	0
ENSG00000249745.1	0	0	0	0	0	0	0	0	0	0	0	0	0	1	1	1	0	0	0	0	0	0	0	0	0	0	0	0	1	0	0	0	0	0	0	0	0	0	0	0	0	0	0	0	0	0	0	0	0	0	0	1	0	0	0	0	0	0	0	0	3	0	0	0	1	0	0	0
ENSG00000249746.1	1	1	0	6	1	1	0	0	2	1	1	0	4	4	2	1	2	1	0	0	3	0	3	0	0	1	5	0	0	4	0	1	0	1	0	3	0	0	0	0	0	7	5	3	1	0	1	0	4	0	2	2	1	3	3	0	1	1	4	2	6	4	1	10	2	9	1	2
ENSG00000249747.1	0	4.86209230843904	1	0	3.00215638854157	3.00105872867828	0	0	2.0006507985128	0	0	0	2.00262389167553	9.08631284434973	0	3	1.00014618640736	0	4.08685274293213	0	1	1.00044250533415	10.1386863469904	0	3.00371568003925	0	1.0005181378777	5.00039606725995	0	1	5	3	1.00059078759162	7.01504119461579	1.00039013173533	0	3.00220766373441	0	1.00011921596427	0	5.01342258739666	16.813324264623	4.03904415825921	0	1.00034238696054	0	4.01711122506496	0	9	0	0	7.83783396504178	0	0	0	0	1.00157415021244	1.00064782442348	1.00013501042268	0	16.9001509626576	5.00965219490694	5.00546859123439	0	11.0031044477175	0	0	3.01542481159219
ENSG00000249748.1	0	0	0	0	0	1	0	0	0	0	0	0	0	0	0	0	0	0	0	0	0	0	0	0	0	0	0	0	0	0	0	0	0	0	0	0	0	0	0	0	0	0	0	0	0	0	0	0	0	0	0	0	0	0	0	0	0	0	0	0	0	0	0	0	0	0	0	0
ENSG00000249751.4	2	0	0	0	0	0	0	0	0	0	0	0	0	0	3	0	0	0	2	0	0	0	5	0	1	0	0	10	0	0	0	2	0	0	0	2	0	0	0	0	0	0	0	0	4	0	0	0	6	0	1	0	0	0	0	0	6	0	3	2	0	0	1	0	0	0	5	0
ENSG00000249752.1	0	0	0	0	0	0	0	0	0	0	0	0	0	0	0	0	0	0	0	0	0	0	0	0	0	0	0	0	0	0	0	0	0	0	0	0	0	0	0	0	0	0	0	0	0	0	0	0	0	0	0	0	0	0	0	0	0	0	0	0	4	0	0	0	0	0	0	0
ENSG00000249753.2	0	1.05943244895779	1	0	0	1	0	1	1	0	2	0	1.02015728956129	5.35685814620344	0	0	0	1	2	1.00208667935441	0	1	1	1	0	0	2	1.00888911350691	0	1.00304815595157	4.01763001037626	1	1	0	0	0	1.01629342433524	1	0	4	0	5.03667662584387	1.01125031252728	4	0	0	4	0	0	0	1	0	4	0	0	2	1	0	0	1.20374388586166	4.1246959858586	3.28777042646875	1	0	2	1	4	2.0049176518583
ENSG00000249754.2	0	0	0	0	0	0	0	0	0	0	0	0	0	0	0	0	0	0	0	0	0	0	0	0	0	0	0	0	0	0	0	0	1	0	0	0	0	0	0	0	0	0	0	0	0	0	0	0	0	0	0	0	0	0	0	0	0	0	0	0	0	0	0	0	0	0	0	1
ENSG00000249755.2	0	0	0	0	0	2	0	0	0	0	0	0	0	0	0	0	1	0	0	0	0	0	0	1	0	0	0	0	3	0	1	0	0	0	0	0	0	0	0	0	3	2	0	0	0	0	0	0	0	6	1	0	8	0	0	0	0	0	0	0	0	0	0	1	0	0	0	0
ENSG00000249761.1	0	0	0	0	0	0	0	0	0	0	0	0	0	0	0	0	0	0	0	0	0	0	0	0	0	0	0	0	0	0	0	0	0	0	0	0	0	0	0	0	0	0	0	0	0	0	0	0	0	0	0	0	0	0	0	0	0	0	1	0	0	0	0	0	0	0	0	0
ENSG00000249763.1	9	0	3	1	0	5	0	0	10	1	0	1	0	0	0	0	9	7	1	0	1	5	0	0	1	0	8	7	6	8	4	0	4	0	6	15	0	5	1	1	6	7	0	0	4.62282435401558	0	0	0	2	17	8	9	7	2	2	1	6	10	0	4	6.67753486002645	0	1	0	1	3	1	0
ENSG00000249764.1	0	0	0	0	0	0	0	0	0	0	0	0	0	0	0	0	0	0	0	0	0	0	0	0	0	0	0	0	0	0	0	0	0	0	0	0	0	0	0	0	0	0	0	0	0	0	0	0	0	0	0	0	0	0	0	0	0	0	0	0	0	0	0	0	0	0	0	0
ENSG00000249766.1	0	0	0	0	0	0	0	0	0	0	0	0	0	0	0	0	0	0	0	0	0	0	0	0	0	0	0	0	0	0	0	0	0	0	0	0	0	0	0	0	0	0	0	0	0	0	0	0	0	0	0	0	0	0	0	0	0	0	0	0	0	0	0	0	0	0	0	0
ENSG00000249767.1	0	0	1	0	0	4	0	0	0	0	1	0	0	0	0	0	1	0	2.37671196748512	2	0	2	0	0	0	0	1	0	0	0	2	0	0	0	0	0	0	1	0	0	1	2.08120398619747	1	1	0	0	2	0	0	0	0	0	8	0	0	0	0	2.21043287937984	0	6.21506485960738	1.05840258056451	0	0	0	0	0	0	0
ENSG00000249768.2	0	1.08243822676064	0.974585586787637	1.73447255571553	2.54107388429883	3.4965019075065	0	1.78891611630656	2.12221503439937	0.482683338908791	4.143002123677	0.587116788798023	4.4656523604584	9.28076605273976	7.77767584177716	1.63732691133506	2.36296593996938	0	0	0	1.12844934087126	1.63992759924222	0	0.737028016004537	2.92688065731291	1.01158107699623	12.3652353152331	5.32133055419405	7.00367613099907	0	3.68597357729602	4.6079951658226	3.2775493493179	0	0.00283918738221614	0	2.06229618569556	4.27843488668703	2.54736266033862	1	1.44068295011342	14.5970748934657	3.27942703604514	2.18782711376293	4.63429406986598	5.69889847645096	0	3.93584309711958	6.05776662341513	0	0.564207179888061	1.67137612305736	4.13229211264861	0	0	1.31937421707939	1.69446135466995	3.37103835359976	3.28113346743501	1.68927057682383	28.4959523551942	3.72008794259769	1.69555361914903	0	2.70259908951204	14.3029406904855	2.05719609309653	17.3001409782316
ENSG00000249770.1	0	0	0	0	0	0	0	0	0	0	0	0	0	1	0	0	0	0	0	0	0	0	0	0	0	0	0	0	0	0	0	0	0	0	0	0	0	0	0	0	0	6	0	0	0	0	0	0	0	0	0	0	0	0	0	0	0	0	0	0	0	0	0	0	0	0	0	0
ENSG00000249771.2	3	1	3	5	9	2	0	4	2	2	1	0	4	1	1	1	5	3	10	0	2	7	12	4	0	7	12	12	7	1	5	0	6	9	2	2	4	6	9	6	0	11	2	3	9	0	3	0	0	0	4	6	3	2	0	1	1	3	6	4	16	0	0	0	18	0	3	12
ENSG00000249772.1	0	0	0	0	0	0	0	0	0	0	0	0.517485357350656	0	0	0	0	0	0	0	0	0.184381689751408	0	0	0	0	0	0	0	0	0	0	2.86502812562685	0	0	0	0	0	0	2.09325164654417	0	0	0	0.347280497358635	0	0	0	0	0	0	2.91738083458091	0	0	0	0	0	0	0	2.10969990827766	0	0	0	2	0	2.75254354730563	0	11.8354917646258	2.24266122027135	0
ENSG00000249773.3	0	0	0	0	0	0	7.60487873002505	0	11.2512095057725	4.21784560232238	0	0	0	0	0	7.98628912541847	0	0	0	5.09278891059092	4.20705597105332	0	2.18577534349717	0	0	0	10.9092522792574	0	0	0	12.8850021608658	0	8.32002248148161	3.1397079186444	0	4.71868081167362	7.56044128071643	5.8188653051607	27.3393633808906	14.3790239039074	10.8834062452041	3.96343265604575	5.95852389284208	0	0	6.20523229148333	0	6.14406250412246	0	0	0	1.90052462401333	5.49824382116719	0	0	4.11557175667269	0	4.21585889061817	12.7561800204226	11.6736277090926	1.85973822970181	0	4.59911681307568	0	0	11.7812752022005	0	2.07416639622923
ENSG00000249774.1	0	0	0	0	0	0	0	0	0	0	0	0	0	0	0	0	0	0	0	0	0	0	0	0	0	0	0	0	0	0	0	0	0	0	0	0	0	0	0	0	0	0	0	0	0	0	0	0	0	0	0	0	0	0	0	0	0	0	0	0	0	0	0	0	0	0	0	0
ENSG00000249776.5	0	2.51040269655104	0	0	0	0	0	0	0	0	0	0	0	0	0	0	1	0	0	0	0	0	0	0	0	0	0	0	0	0	0	0	0	0	0	0	0	0	0	0	0	4	0	0	0	0	0	0	0	0	0	0	0	0	0	0	0	0	0	0	3	2	0	0	0	0	0	0
ENSG00000249777.1	0	0	0	0	0	0	0	0	0	0	0	0	0	0	0	0	0	0	0	0	0	0	0	0	0	0	0	0	0	0	0	0	0	0	0	0	0	0	0	0	0	0	0	0	0	0	0	0	0	0	0	0	0	0	0	0	0	0	0	0	0	0	0	0	0	0	0	0
ENSG00000249778.1	0	0	0	0	0	0	0	0	0	0	0	0	0	0	0	0	0	0	0	0	0	0	0	0	0	0	0	0	0	0	0	0	0	0	0	0	0	0	0	0	0	0	0	0	0	0	0	0	0	0	0	0	0	0	0	0	0	0	0	0	0	0	0	0	0	0	0	0
ENSG00000249779.1	0	0	0	0	2.03074453365169	0	0	2.0160624844017	0	0	0	2	0	1	0	0	0	1.00294945435864	2.00429075679644	0	0	0	0	0	1	0	1.00443156409816	1.00347054175585	0	0	0	0	1.00289672693047	0	0	0	0	0	0	6	0	3.00419229474876	5	0	0	0	0	0	0	0	0	1	0	1.00237381986894	0	1.00179691739764	1.00382401520427	4.00797681395738	0	1.00135536820108	3.01641054256966	2	2	0	1.00281810443449	0	0	4.00880016269393
ENSG00000249780.1	0	0	0	0	0	0	1	0	0	0	1	0	0	0	0	1	0	0	0	1	0	0	1	0	1	0	0	0	0	0	0	0	0	0	1	0	0	0	0	0	0	0	0	0	0	0	0	0	0	0	0	0	1.00012342256004	0	1	0	0	0	0	1	0	0	0	0	0	0	0	0
ENSG00000249781.7	3	0	0	0	2	2	0	5	2	1.27748517500829	1	0	0	5	2	1	3	0	3.10369172180325	1	1	4	3.05206119527702	0	1	1	0	0	3	3	2	2	3	0	0	8.46333860569222	0	4	2.54422851586267	0	0	6.19139298393032	2	4	4.36050877135275	9	0	0	0	3	3.27993888127251	9.44962534609109	13	4	3	0	3	1	1	2.15041009528787	12	5	3	0	0	0	1	1
ENSG00000249782.2	0	0	0	0	0	0	0	0	0	0	0	0	0	0	0	0	0	0	0	0	0	0	1	0	0	0	0	0	0	0	0	0	0	0	0	0	0	0	0	0	0	2	0	0	0	0	0	0	0	0	0	0	0	0	0	0	0	0	0	0	4	0	0	0	0	0	0	2
ENSG00000249784.1	0	0	0	0	0	0	0	0	0	0	0	0	0	0	0	0	0	0	0	0	0	0	0	0	0	0	0	0	0	0	0	0	0	0	0	0	0	0	0	0	0	0	0	0	0	0	0	0	0	0	0	0	0	0	0	0	0	0	0	0	0	0	0	0	0	0	0	0
ENSG00000249785.3	0	0	0	0	0	0	0	0	0	0	0	0	0	0	0	0	0	0	0	0	0	0	0	0	0	0	0	0	0	0	0	0	0	0	0	0	0	0	0	0	0	0	0	0	0	0	0	0	0	0	0	0	0	0	0	0	0	0	0	0	0	0	0	0	0	0	0	0
ENSG00000249786.7	20.310860712307	4.33472279903697	8.21688527101528	10.7273454359684	23.6181381530465	34.1357478446503	9.61065725079924	20.6688405057937	13.0652693455634	15.5738323538305	10.2671237384187	5.93981159064093	19.1809033762707	9.87149188170278	32.1382138322005	6.98418076929505	25.7758727706095	11.7442398721532	8.24385030824353	15.6581438383011	4.79943098350673	5.77073767801775	5.65648306765445	8.82184619292198	7.79435153144298	17.0573291322507	12.6169097176729	8.77387497901654	40.9247984257399	23.289259487717	32.5562952509279	13.7378104443119	22.1224462380265	12.1574929026433	43.5370088258485	20.8779782679239	9.49944004625622	13.2404366627393	37.8777314317494	15.6258621126527	28.0426548240981	35.8999984627602	13.2474706233255	25.1978934235783	22.9815465936968	24.0579744474886	11.3537814737219	30.7499714594104	5.41487251915154	17.4209754982634	30.9138380146653	43.6699593944256	22.6656275227305	10.6876815671533	8.86324202189401	18.2770410788002	30.695996997228	22.2522469107074	40.8715205283334	23.1561693921204	25.3051143691669	41.3998377152262	19.1105107227463	10.2922646478919	39.6152168504543	35.6741994859639	6.87022026549092	6.96777133392682
ENSG00000249787.2	0	0	2	0	0	1	0	1	0	0	0	0	1	0	0	0	0	1	0	1	0	0	3	0	2	0	0	0	0	0	0	0	0	0	0	2	0	0	3	0	0	14	2	0	2	0	0	0	0	0	0	3	1	0	0	0	0	3	0	3	13	3	1	0	1	0	0	7
ENSG00000249790.3	1557.09710059818	1445.27305407511	1692.80062991502	433.705242921323	725.115706080781	1983.92520003254	7791.82988878805	10254.7234732188	7841.84929447702	3079.01299438349	1720.07081046461	9982.12465711895	3267.68824053354	610.651217446606	1331.29542982269	1189.76264200173	3611.23079388072	2900.27545090933	2360.74419661405	749.952235861755	2812.12538376409	347.47676050919	2963.20494504937	2602.3999209778	3132.04456422569	5231.59879761611	3061.09329825879	3994.20313209266	4451.8051214257	2089.42693332064	4174.3646344992	8004.82611630487	1255.39329923438	6296.47340456439	2102.50072107874	1812.61279938109	1652.07168244746	1008.04780817113	514.816886015606	5835.34438313247	1507.93344416606	6764.63405614101	2723.32071927336	2051.34503918446	827.454998158182	922.547557318603	3412.51949167383	4047.27038683891	7331.04251614495	796.059588507493	3240.00826877918	2851.08898800402	3611.35976098177	4033.87164438031	4690.31066583706	1464.28270647438	949.762789013977	4225.72514569907	5666.54916948906	425.101666577496	3394.90011488381	5384.31269326484	7799.16445907318	1698.44389358576	22913.5583471883	1026.00965236734	1262.97181052173	2690.89638142105
ENSG00000249791.1	0	0	0	2	0	2	2	0	1	0	1	0	0	0	1	1	2	1	0	0	4	2	0	0	0	1	3	6	0	0	2	0	0	3	0	1	0	3	6	5	4	0	0	0	2	0	0	0	1	0	0	0	5	2	2	1	1	0	0	3	0	0	0	1	7	0	0	0
ENSG00000249792.1	0	0	0	0	3.0786420558686	5.55362639936841	0	0	0	0	0	0	2.45397597810808	11.9378623267834	3.14284306876576	1.35555307422929	1.01947400956918	0	2.09005717546588	0	3.60221866054114	0	14.8077370794866	0	4.55870854633453	0	0	3.15713872076523	2.02120888231562	0	0	1.40497256183131	2.24276764981429	0	1.06797698529871	1.04079933814171	0	0	0	0	3.10383769922581	39.1723279139026	11.3324901190584	1.09583361720389	0	0	0	1.08038041900749	0	0	0	2.64522428248941	2.16408471934976	0	1.02688745101776	0	0	0	0	3.19885862446667	36.7383529447711	14.2857424504418	0	1.24089028648748	7.84897058399714	4.42591117957991	0	22.1861805621981
ENSG00000249795.1	0	0	0	0	0	0	0	0	0	0	0	0	0	0	0	0	0	0	0	0	0	0	0	0	0	0	0	0	0	0	0	0	0	0	0	0	0	0	0	0	0	0	0	0	0	0	0	0	0	0	0	0	0	0	0	0	0	0	0	0	0	3	0	0	0	0	0	0
ENSG00000249797.2	0	0	0	0	0	0	0	0	0	0	0	0	2	2	1	0	0	2	0	0	0	0	0	0	0	0	0	0	0	0	0	0	0	0	0	0	0	0	2	0	0	0	1	1	0	0	0	0	0	0	0	0	0	1	0	0	0	0	0	0	2	0	0	2	0	0	0	2
ENSG00000249798.1	0	0	0	0	0	0	0	0	0	0	2	0	1	0	0	0	0	0	0	0	0	0	0	0	0	0	0	0	0	0	0	0	0	0	0	0	0	2	0	0	0	1	0	0	0	0	0	0	0	0	1	0	0	0	0	0	0	0	0	0	0	0	0	0	0	0	0	0
ENSG00000249799.1	0	0	0	0	0	0	0	0	1	1	0	0	0	0	0	0	0	0	0	0	0	0	0	0	0	0	0	0	0	0	0	0	0	0	0	0	0	0	0	0	0	0	0	0	0	0	0	0	0	0	0	0	0	0	0	0	0	0	0	0	0	0	0	0	0	0	0	0
ENSG00000249803.6	5.22911059717832	4.00451986148747	3.02302867849141	1.05889681343859	0	7.10986016888708	3.01286984144547	4.09326897850815	7.59910162524658	2.00702022130037	2.0112436345307	0	5.26101678172356	5.0393926671323	4.13159472860944	1.00132986788213	5.95675699803621	0	0	4.01349976918661	6.11756558939401	1.0053133752671	4.08920137148452	2.01597769907271	1.00284875203157	0	5.09142489230627	6.02224788834635	11.27107508347	1.01552936126128	3.574791490533	7.47446452268094	5.08276973875691	0	1.00054701502191	5.00580441874366	1.04484323991826	3.05656786067252	3.0645425083893	8.08570561190782	2.00589404258693	10.3679828516184	1.0259952263065	3.53020286104345	3.51831077583258	0	0	0	0	0	4.15005917944565	3.03787182168232	6.36980363657008	0	2.66306925401641	2.00112773545989	6.23924292356902	1.84277286879227	6.01515241595265	1.00263915661956	8.47550317223351	13.3293393096539	3.26486911854204	0	0	10.0053292650385	0	0
ENSG00000249806.1	12	8.69555776384536	7	4	4	5	3	3	10	0	5	0	6	1	7	1	21	13	7.71738707930221	7	4	8	1	3.41729533141849	8.00150163354539	5	5	25	9.24446450758247	7.62957023949813	4	2	13	32	11	10	11.0272371859595	2	24	0	6	8	4	11	5.06363899842191	6	7	3	0	26.718859286253	8.42042585475519	8	3.67574572865315	8.85280846203788	3	5	16	8	7	10.5657926437116	21	3	7	4	3	13	4	1
ENSG00000249807.1	0	4.95136855997791	5.07725414785022	4.82411979533605	13.4382947066032	2.91621163257121	6.65031472508761	0	13.4912155365446	1.08159239626475	5.50134418057648	0	10.4670655387482	12.1194792735879	9.40919691610686	4.52286142971646	13.8855620195644	8.04705469400049	2.11778637695823	2.28101224411911	5.12983582776652	4.12106546492633	20.5323175411755	6.10629224252952	6.00561621776578	9.89283759194665	2.32776710647819	10.9458050050208	7.88405569114679	9.19732774044877	12.0484964494558	12.9940811471973	7.8442036607057	9.46795680272317	8.89358316806948	10.0456539748678	8.64641455578272	14.4678287964646	10.2734887763191	2.22620405369382	9.84404491801903	55.4517904890181	22.2246882365802	6.49637837753992	4.31058791459884	7.10215402315375	4.37023924295279	0	22.3427344448924	5.59963568659315	10.1872728491389	9.05018452044898	8.14757285361803	1.48262094013113	4.59023419561062	7.89151864045559	4.60531426237469	13.258766601337	6.20591921819127	5.02078992777487	49.5923019270019	13.3992734568257	11.7943348578169	11.599899296388	17.0102618581507	7.92802557060156	5.9664205550881	6.15236597207972
ENSG00000249808.3	0	0	0	0	0	0	0	0	0	0	0	0	0	0	0	0	0	0	0	0	0	0	0	0	0	0	0	0	2	0	0	0	0	0	0	0	0	0	0	0	0	1	0	0	0	0	0	0	0	0	0	0	0	0	0	0	0	0	0	0	0	0	0	0	0	0	0	0
ENSG00000249811.2	0.0482034364573922	0	0	0.0184384372590324	0	0	0	0	0	0	0.125	0	0.16525723122533	0	0	0	0	0	0	0	0	0	0	0	0	0.0998629670537963	0	0.0706840066917211	0	0	0	3.40080276419527	0	0	0	0	0	0	0	0	0	20.6225001856907	0	0	0.0869565217391304	0.411764705882353	0.115979489119464	0	0	0	0	0	0.1252989592559	0	0	0	0	0	0.0585990021047738	0	0	0	0	0	0	0	0	0
ENSG00000249815.1	0	0	0	0	0	0	0	1	1	0	2.03346379079001	0	0	1	1	0	0	0	0	0	1	0	0	0	0	0	0	0	0	5.46083087988228	1.15466698488766	2	0	0	2	1.20970392866739	0	0	0	0	0	4	1	1	1	3	0	0	0	0	4.09175640634001	0	0	0	0	0	0	0	1	1.10807876668143	8.75374452041596	1	0	0	0	0	0	0
ENSG00000249816.7	16.5295907366224	13.8267079264749	20.3184545731548	10.6705278677349	22.366559682256	25.831810830479	9.353900527923	19.1523044699737	14.0532415908806	3.26274320672782	7.64074382918189	11.9048237419144	5.91018701798086	16.8402693622706	13.8005766081495	1	23.1434501823286	10.8714951892046	16.1704044210447	7.0466289168682	18.4250319486329	5.16817755224004	28.5073987293475	7.29612244248673	6.12828565663841	14.4053972114719	13.835302178227	19.8216490827598	21.667526849808	16.6077602854237	29.3623215175708	11.4830980290276	29.2564227555111	9.24812811656065	0	9.63612827617822	11.0749357855998	4.81298963398472	32.1680265924712	17.6672531807096	25.0202041297746	70.7953326769059	10.0903632194179	10.6232284604549	21.4568538890192	0	2.25777998748155	17	2	2.12919325236133	12.2602057413933	6.30835304704652	29.7992861376183	11.4975050488623	4.42514406862896	6.0844873709015	14.1135767465913	11.2043602218752	15.806215872367	23.8280785051595	52.8199170398079	11.2673861597228	13.2788465533115	21.7875820180393	41.7039670543326	6	12.6896455425955	14.9128748619258
ENSG00000249818.2	0	0	0	0	0	0	0	0	0	0	0	0	0	0	0	0	0	0	0	0	0	0	0	0	0	1	0	0	0	0	0	0	0	0	0	0	0	0	1	0	0	1	0	0	0	0	0	0	0	0	0	0	5	0	0	0	0	0	0	0	0	0	0	0	0	0	0	0
ENSG00000249819.1	0	0	0	0	0	0	0	0	0	0	0	0	0	0	0	0	0	0	0	0	0	0	0	0	1	0	0	0	0	0	0	0	0	0	0	0	0	0	0	0	0	0	0	0	0	0	0	0	0	0	0	0	0	0	0	0	0	0	0	0	0	0	0	0	0	0	0	0
ENSG00000249820.1	1	0	0	0	0	0	0	0	0	1	0	0	0	1	0	0	0	2	0	0	0	0	1	0	0	0	1	0	0	0	0	1	0	0	0	1	0	0	0	0	0	2	0	0	0	0	2	0	0	0	0	0	0	0	0	1	0	0	0	0	0	1	0	0	0	0	0	5
ENSG00000249825.6	56.6486302774679	23.1876263044137	37.3312275749059	70.7741817402428	73.2771909471954	111.368555639703	32.5405288212166	50.5535947580468	68.1989955993677	16.6697619551796	41.2049759596104	15.3450872321191	15.3255034816484	16.1811435306451	40.8294936745382	17.4528958664264	76.5886711425567	51.7372948860965	61.4284480749963	46.6432895765225	48.7841873489626	35.400103402688	45.0269367318876	36.5184007645252	26.0919491301741	22.7529050466711	126.917698918291	107.873728124112	54.4778511608642	65.9705406285944	92.559445043115	21.1791400878449	119.962482638836	28.2012641915732	54.177203249472	118.699259478025	64.2112880595018	68.4910195262675	127.571758578156	34.6002344268991	136.793693520981	96.9348510225496	37.1243080982028	31.3729020977325	102.999244047792	11.566735657857	58.5603690506935	44.0995824009222	29.0237075225371	58.4232995922947	57.6126669323562	99.9456489171244	87.7209859915086	37.0987362291189	13.1824877495431	61.4286082785487	81.701630790123	65.3424070869917	55.8173302187441	91.9046866469571	114.952957912252	42.1328677804578	64.9027059741235	41.3734683971635	66.79838343053	49.7372379225438	31.963449955305	17.3418185612914
ENSG00000249828.2	0	0	0	0	2	3	0	0	0	0	0	0	0	0	0	0	0	0	1	0	0	0	0	0	0	0	0	3	0	0	0	0	0	0	0	3	2	0	0	0	4	2.66632249036592	0	0	0	0	0	0	0	0	1	0	0	0	0	0	0	0	0	0	0	0	0	2	0	0	0	0
ENSG00000249829.2	0	0	0	0	0	0	0	0	0	0	0	0	0	0	0	0	0	0	0	0	0	0	0	0	0	0	0	0	0	0	0	0	0	0	0	0	0	0	0	0	0	0	0	0	0	0	0	0	0	0	0	0	0	0	0	0	0	0	0	0	0	0	0	0	0	0	0	0
ENSG00000249830.1	0	0	0	0	0	0	0	0	0	0	0	0	0	1	0	0	0	0	0	0	0	0	0	0	0	0	0	0	0	0	0	0	0	0	0	0	0	0	0	0	0	0	0	0	0	0	0	0	0	0	0	0	0	0	0	0	0	0	0	0	0	0	0	0	0	0	0	0
ENSG00000249831.2	0	0	0	0	0	0	0	0	0	0	0	0	0	0	0	0	0	0	0	0	0	0	2	0	0	0	0	1	0	0	0	0	0	0	0	0	0	0	0	0	0	1	0	0	0	0	0	0	0	0	0	0	0	0	0	0	0	0	0	0	3	0	0	0	0	0	0	1
ENSG00000249833.7	0	0	0	0	0	0	0	0	0	0	0	0	0	0	0	0	0	0	0	0	0	0	0	0	0	0	0	0	0	0	0	0	0	0	0	0	0	0	0	0	0	2	0	0	0	0	0	0	0	0	0	4	0	0	0	0	1	0	0	0	0	0	0	0	0	0	0	0
ENSG00000249834.3	0	0	0	0	0	0	0	0	1	0	0	0	0	0	0	2	0	0	0	1	2	0	0	0	0	0	0	0	0	0	0	0	0	0	4	0	0	0	0	0	0	0	0	0	0	0	0	0	0	0	0	0	0	0	0	0	0	0	0	0	0	1	0	0	0	0	0	0
ENSG00000249835.2	424.350223304735	217.265609548824	151.491614027971	186.916748869097	539.617170796307	210.303354628837	221.688840444481	114.059355471357	358.237617980506	84.1946215005418	450.248732228516	95.6261333615146	332.880501012327	83.7203182436787	313.954265985875	174.664834857268	367.238999414243	113.994148969486	358.366484203235	108.94726053633	159.635569148917	414.733125941452	210.848157365157	270.071529167051	127.2897642412	102.887289249589	528.790239723276	356.71517616269	328.874546811063	206.460450840327	547.879345761575	166.843188452704	326.956657002516	450.709773332717	174.667915085195	176.242236636962	153.756848724653	939.591804164186	582.325101538152	345.682398734459	188.505763079359	348.07915224445	97.3543948062574	140.922848960992	331.328584112479	540.730669496358	56.1174905858508	257.641841789515	96.1778074398689	327.540221903399	284.191560132452	319.325869723165	334.232277498146	285.807470375216	199.692248068807	428.661523642181	188.132020288369	129.746990576973	332.214338078651	293.528938452042	510.766185977672	390.992468944373	324.152411373062	257.130895875279	563.991988268282	129.839287199327	189.048445391208	231.343429496829
ENSG00000249837.1	0	0	0	0	0	0	0	0	0	0	0	0	0	0	0	0	0	0	0	0	0	0	0	0	0	0	0	0	0	0	0	0	0	0	0	0	0	0	0	0	0	0	0	0	0	0	0	0	0	0	0	0	0	0	0	0	0	0	0	0	0	1	0	0	0	0	0	0
ENSG00000249838.1	0	0	0	0	0	0	0	0	0	0	0	0	0	0	0	0	0	0	0	0	0	0	0	0	0	0	0	0	0	0	0	0	0	0	0	0	0	0	1	0	0	1	0	0	0	0	0	0	0	0	0	0	0	0	0	0	0	0	0	0	0	2	0	0	0	0	0	0
ENSG00000249839.1	0	0	0	1.75063049715307	0	8.5613370738178	0	0	0	0	0	0	0	0	0	0	42.565998475611	0	0.00495298520676153	0	0	0	18.9053188359201	0	0	0	0	10.5679665388194	22.4505522087565	30.0791227325307	7.38712961728077	0	0	23.7720369543751	2.21132975300485	0.00158067267371084	17.2256551354337	0	0.0991376040342313	0	0	8.26791222164908	0	0	26.3097320854175	0	0	0	32.0362197109538	0	0	0	117.036859197362	0	0	0	26.7706233608523	0	25.1629619043554	0	0	0	0	14.4523578005485	0	0	0	18.7601376793323
ENSG00000249840.2	2	0	0	5	0	3	0	2	2	0	2	0	3	3	2	1	4	3	0	3	0	2	2	3	0	0	1	2	2	1	2	0	1	0	6	0	0	0	0	0	0	0	6	4	2.00010580566778	0	0	5	0	0	0	0	0	0	1	3	1	1	4	4	5	3	0	5	0	0	0	0
ENSG00000249842.1	0	0	1	0	0	3.02066585446843	0	0	0	0	0	0	0	0	0	0	0	0	0	2	0	0	1.16432475898955	0	0.431281229015819	0	0	0	2	0	0	0	0	0	0	0	0	5.0632505753247	0	1.89023110375996	0	0	0	0	0	0	0	0	0	0	0	0	0	0.627145825491187	0	0	0	0	0	0	0	2.0028315247637	0	0	0	11	1.49504373316852	0
ENSG00000249843.1	0	0	0	0	0	0	0	0	0	0	0	0	0	0	0	0	0	0	0	0	0	0	0	0	0	0	0	0	0	0	0	0	0	0	0	0	0	0	0	0	0	2	0	0	0	0	0	0	0	0	0	0	0	0	0	0	0	0	0	0	0	0	0	0	0	0	0	0
ENSG00000249844.1	0	0	0	0	0	0	0	0	0	0	0	0	0	0	0	0	0	0	0	0	0	0	0	0	0	0	0	0	0	0	0	0	0	0	0	0	0	0	0	0	0	3	0	0	0	0	0	0	0	0	0	0	0	0	0	0	0	0	0	0	2	0	0	0	0	0	0	1
ENSG00000249846.7	17.2302445597245	23.5689694668559	15.6688156281838	11.1375384984474	24.7830874559962	30.8048589178199	13.7929708606035	28.301607559053	24.5837335310897	3.45723067201661	20.7481026568354	10.5945197806724	25.094733679758	17.4810376881028	25.6116116464174	9.05405398260781	17.9373876706985	25.4157608016926	28.4017509980959	10.3261381141904	20.1138815566209	16.3900438643313	48.3442849360922	13.5837423807107	16.3623275663713	6.44629103386611	57.7457177434216	50.9435951491887	62.8496463477518	14.8810706722058	19.32361652308	25.9525672940967	43.7862946474227	44.7499651532978	33.0081108177679	48.7780388351229	38.7435522878492	41.1476415587262	37.8766930949778	22.9134499110971	57.8014910192294	68.1404240409234	11.8116225159662	11.138895050853	63.5547050386695	5	29.5816476644165	26	16.0363816116125	40.5606274375946	41.0023632522305	28.5970677222398	24.1161201119219	20.5986594878819	9.6431967539997	20.1524317963549	27.0398191099121	18.9073715493638	33.9397704784636	68.644633607986	47.5529900841175	17.7879593421416	21.3174768589807	30.5945342024313	65.9025864312243	28.6213130694417	16	20.0305568745197
ENSG00000249847.1	0	0	0	0	0	0	0	0	0	0	0	0	0	0	0	0	0	0	0	0	0	0	0	0	0	0	0	0	0	0	0	0	0	0	0	0	0	0	0	0	0	0	0	0	0	0	0	0	0	0	0	0	0	0	0	0	0	0	0	0	0	0	0	0	0	0	0	0
ENSG00000249848.1	0	1	0	1	0	0	0	0	0	0	0	0	0	1	0	0	0	0	0	0	0	0	0	0	0	0	0	1	0	0	0	0	0	0	0	0	0	0	1	2	0	0	0	0	0	0	0	0	0	0	0	0	2	0	1	0	0	1	0	0	2	4	0	0	4	0	0	0
ENSG00000249849.1	10.0170090137346	0	2.85994612335708	0	5.19847248404293	7.67458587577832	1	1.22847630689968	3.00235067812959	0	0	0	0	0	2	1	2	0	1.23817569652903	0	0	0	0	3.01298701281102	0	0	1	2.64477069316201	4	1	1.34960429640897	0	1.16141029636194	3.39770435196908	2	2	5.24380979862381	2.19777931728317	1	0	19.4233510464731	3	0	0	3.72991997511374	0	1	10	0	14.4549565747472	3	3	4.29797706363572	0	0	0	0	1	4.54711027717055	1	5.49809686659082	3	1.2614951871701	0	2	0	2	0
ENSG00000249850.1	3	0	2	1	5	5	0	1.28402282487727	3	3	3	4	0	2	2.02523408261375	0	2	1	1	2	0	0	6	1	1	3	2	16	0	8	2	0	6	0	0	5	2	5	4	10	3	5	0	0	0	0	10	0	0	2	4.47537736580682	8	5	2	3	1	5	3	3	4	8.84536811245894	4	3	5	3	0	3	4
ENSG00000249851.1	0	0	0	0	0	0	0	0	0	0	0	0	0	0	0	0	0	0	0	0	0	0	0	0	0	0	0	0	0	0	0	0	0	0	0	0	0	0	0	0	0	1	0	0	0	0	0	0	1	0	0	0	0	0	0	0	0	0	0	0	0	0	0	0	0	0	0	0
ENSG00000249852.1	0	0	0	1	0	5	0	1	0	0	0	0	0	0	0	1	0	0	1	2	0	0	3	0	0	1	0	0	0	0	0	0	0	0	0	0	1	0	0	0	2	1	0	0	1	0	0	0	0	0	0	1	0	0	2	1	0	0	4	0	4	0	0	0	0	0	0	0
ENSG00000249853.7	0	1	0	0	0	0	0	0	0	0	1	0	1	2	0	0	2	0	0	0	1	0	0	0	0	1	0	1	0	0	0	3	0	0	0	0	0	0	2	0	0	3	0	0	0	0	0	0	0	0	0	0	0	0	0	2	1	0	0	0	4	1	0	0	0	0	0	2
ENSG00000249854.3	4	0	0	0	0	1	3	2	0	0	0	2	0	0	1	0	2	2	0	0	0	0	1	0	0	0	5	0	1	0	0	1	3	0	0	1	0	0	2	0	0	6	0	0	2	0	2	0	0	0	1	0	0	1	4	0	0	3	0	2	2	0	1	0	2	0	0	5
ENSG00000249855.1	35.1786594012871	6.98794831490571	10.6793576955225	9.29151174350648	19.7263531484916	23.970223492342	7.00518538646187	17.507838481061	23.7530751508549	3.47911644281266	28.0078000510955	5.81344594855554	12.8597659846549	2.31682557162195	22.3830581712971	9.26015230356147	24.0985626713622	16.2430546354785	24.424456735697	7.348507845029	3.46910622152397	29.1010710963678	31.7361496953042	10.6265924545047	13.9404947969988	13.0351015299414	59.6052968098104	65.2922112819836	56.1864817181448	29.4493081590033	29.4234801701437	8.24908827471608	59.7370584039333	92.8610017074472	22.4096669053828	40.0316988977984	29.9935130189614	66.7243125802952	64.6033128388253	30.2387215334727	40.5607948723922	26.5738692480809	9.38933080049414	14.0696674011971	56.1853901792654	18.905899542751	13.1924470471535	23.1407236524224	15.1033872595118	64.4304069611444	30.4162465172543	18.8996207995384	60.7384892005422	27.0721376155291	14.821465504447	31.934360539306	49.3322871404676	27.0778721820243	27.4101993080846	51.0171895608095	54.0399345268413	22.0848789030527	31.1955307168577	29.8237591476023	39.6839832964165	6.2131859930789	25.0939698542448	26.0542093475033
ENSG00000249856.1	0	1	0	0	0	0	0	2	2	0	0	0	3	0	0	0	0	0	1	2	0	1	0	0	0	0	1	0	0	0	0	2	1	0	0	0	0	2	5	0	0	6	2	0	0	0	0	0	0	4	0	0	0	0	2	0	2	0	0	2	2	0	8	0	6	0	0	5
ENSG00000249857.1	0	0	0	0	0	0	0	0	0	0	0	0	0	0	0	0	0	0	0	0	0	0	0	0	0	0	0	0	0	0	0	0	0	0	0	0	0	0	0	0	0	1	0	0	0	0	0	0	0	0	0	2	0	0	0	0	0	0	0	0	0	0	0	0	0	0	0	0
ENSG00000249858.2	0	0	0	0	0	0	1.04411043512906	0	1.05505480551937	0	0	0	0	0	0	0	0	0	0	0	0	0	0	1.03633582706165	0	0	2.10700290177519	0	0	0	1.02525880541833	0	0	0	0	2.06456343082638	0	0	0	1.02399896308846	0	1.03524340426175	0	0	1.02500137242592	1.02244822598709	0	0	0	1.01546769584177	0	1.03187741042825	0	2.07624383014262	0	2.03196638068845	0	0	2.06854805888434	1.01919783239891	1.0537651998142	1.03258883593318	0	0	0	0	0	1.05087623332336
ENSG00000249859.11	407.281092836296	217.022646905455	189.393333430229	237.420519117508	256.278701454108	305.310935708442	203.815791196937	274.184178692052	307.162371515407	113.331016434455	176.76298114791	79.3091643264985	172.355603527873	127.060280179091	331.157594691736	100.657089246366	393.7896710573	177.224335331444	330.040074581413	165.819112946678	157.55076254457	262.947405483666	344.539293795468	322.919622846098	185.211646005179	137.93385259125	464.230986600398	500.937944406705	304.148027918551	250.629638739221	435.854572898218	141.948689740891	598.41560440777	272.10313497407	251.585772234773	405.29110798618	235.601142905809	317.329588821404	525.515433264823	387.585665353452	569.175517981252	546.63851013531	131.394063956458	235.819828526407	551.578571916575	144.880903617561	183.780303398482	131.549163371829	249.187040832235	488.521936929	309.935977958139	370.900946953923	499.346265732671	279.008917707166	146.901329335157	353.927692373945	442.6914575267	311.020601314072	381.262874414802	508.549130896323	626.501861812229	173.165221941357	319.545533179123	318.93853052647	486.841084625712	143.755890634501	220.273906972282	318.64880720449
ENSG00000249860.4	8.07184113580732	0	5.80297790898825	10.2896025076788	3.56678654669724	16.5263255235696	3.89448579618255	9.40040482072537	11.2969375156335	1.0051995369469	4.3537756565438	3.72261052082963	19.5497456082496	12.4915507830516	15.6539529222424	4.91320447821768	9.72407040194944	4.77037595328694	11.3696418659502	8.03287808664586	10.2101838384276	6.18620353983536	11.9769895925136	12.052063064829	5.93689304866629	7.34388847585564	28.2686219398593	16.9198583048089	12.7822051434617	13.660754827691	13.0344158702992	12.4449776524282	11.7587308434985	2.21738443298396	10.0469430358472	10.0539437498783	5.83278178645728	5.84520240100009	21.1281019338238	7.56518281563838	13.7142509227093	45.2346098452821	7.28345107701717	10.0598689069001	21.9304152185963	13.8267506250359	20.8995265523209	0	4.15496229706063	4.01751357162409	10.7999733034247	11.4375756319765	16.2962952514932	15.2259419335756	2.37013181385031	6.83054452407787	5.26974305022941	8.53929705831742	19.0420411240087	22.54801457901	44.2590607990873	4.56218146622327	16.5431294134988	6.84942516056455	11.8955743443512	3.86804798419221	13.479490931692	15.4970940627524
ENSG00000249861.4	0	0	0	0	0	0	0	0	0	0	0	0	0	1	0	0	0	0	0	0	0	0	0	0	0	0	0	0	0	0	0	0	0	0	0	0	0	0	0	0	0	0	0	0	0	0	0	0	0	0	0	0	0	0	0	0	0	0	0	0	0	0	0	0	0	0	0	0
ENSG00000249863.2	33	26	27	29	60	77	32	57	163	15	80	9	16	21	41	10	97	35	39	34	50	51	70	36	19	43	120	77	59	54	84	35	60	25	33	89	30	101	68	26	72	98	5	33	54	57	36	29	46	39	110	73	121	42	39	47	40	39	55	49	75	30	59	23	124	52	23	38
ENSG00000249865.1	0	0	0	0	0	0	0	0	0	0	0	0	0	0	0	0	0	0	0	0	0	0	0	0	0	0	0	0	0	0	0	0	0	0	0	0	0	0	0	0	0	0	0	0	0	0	0	0	0	0	0	0	0	0	0	0	0	0	0	0	0	0	2	0	0	0	0	0
ENSG00000249866.1	0	0	0	0	0	0	0	0	0	0	0	0	0	0	0	0	0	0	1	0	0	0	1.21094357135313	0	0	0	0	0	0	0	0	0	0	0	0	0	0	0	0	0	0	0	0	0	0	0	0	0	0	0	0	0	0	0	0	0	0	0	0	0	0	0	0	0	0	0	0	0
ENSG00000249867.6	8.67540434216936	18.6758305741131	8.9759044526906	11.1245966247446	8.38548968273416	30.2859969825362	7.07004034264284	19.354940138798	12.3671696062287	3	7.26348852457723	6.98111147000812	14.7065996277399	33.0874371305098	11.829796021698	4.60802821343883	25.2092794489409	7.60240631044684	17.0939747252998	4.82987102315054	13.62212878271	10.2008398961569	37.0182850307456	8.16530221818967	1.49966024725305	15.0273845197869	35.0388732406297	12.5399588168773	8.56544856273015	5.67985106495662	10.702354720006	20.8123331370085	10.4429261649154	7.37558347392619	8.1792793094387	15.9287220833747	6.75036440013464	8.48029403568648	30.1769653673398	12.0098844873731	30.2733577614576	91.5900133229823	7.42080778797362	11.7671697022519	12.4147608231096	8.99366343560691	15.525282037962	10.402185320592	16.6996818458105	3.89795796577387	22.7477688882084	31.3578512658558	33.8365768327196	10.8634640515057	5.95074900315703	5.62473929691583	30.1216180838004	18.8453468097699	20.3752478721708	33.8512321547608	77.8397622780847	19.5019122697747	17.556814641497	13.1296306859038	21.0293696906585	1	8.72784069843447	38.7532255495393
ENSG00000249868.5	0	0	0	0	0	0	0	0	0	0	0	0	0	0	0	0	0	0	0	0	0	0	0	0	0	0	0	0	0	0	0	0	0	0	0	0	0	0	0	0	0	0	0	0	1	0	0	0	0	0	0	0	0	0	0	0	0	0	0	0	0	0	0	0	0	0	0	0
ENSG00000249869.1	0	0	0	0	0	0	0	0	0	0	0	0	0	1	0	0	0	0	0	0	0	0	0	0	0	0	0	0	0	0	0	0	0	0	0	0	0	0	0	0	0	0	0	0	0	0	0	0	0	0	0	0	0	1	0	0	0	0	0	0	0	0	0	0	0	0	0	0
ENSG00000249870.1	1	0	0	0	0	0	0	0	4	0	0	0	1	0	1	0	0	1	0	0	0	0	0	3	1	0	0	0	0	0	0	1	0	0	0	1	0	4	0	3	0	1	0	0	0	0	0	0	0	0	0	0	0	0	0	0	0	0	0	2	2	0	0	0	0	0	0	0
ENSG00000249873.7	0	0	0	0	0	0	0	0	0	0	0	0	0	1	0	0	0	0	0	0	0	0	1	0	0	0	0	0	0	3	0	1	0	0	0	0	0	0	0	3	0	4	1	0	0	0	0	0	0	0	0	0	0	0	0	0	0	0	0	0	0	2	0	0	0	0	0	1
ENSG00000249875.1	0	0	0	0	0	0	0	0	0	0	0	0	0	0	0	0	0	0	0	0	0	0	0	0	0	0	0	0	0	0	0	0	0	0	0	0	0	0	0	0	0	0	0	0	0	0	0	0	0	0	0	0	0	0	0	0	0	0	0	0	0	0	0	0	0	0	0	0
ENSG00000249876.1	1	1	0	0	0	1	2	0	0	0	0	1	0	0	2	0	6	3	1	3	0	3	2	2	0	2	5	0	5	0	7	2	1	0	1	3.00337602900541	2	1	0	2	8	6	0	3	3	4	0	0	1.00193458566482	1	2	0	0	0	1	1	3	3	1	1	3	7	3	1	6	0	3	4
ENSG00000249877.1	0	0	0	0	0	0	0	0	0	0	0	0	2	1	0	0	0	0	0	0	0	0	0	0	0	0	0	0	0	0	0	0	0	0	0	0	0	0	0	1	0	0	0	0	0	0	0	0	0	0	0	0	0	0	0	0	0	0	0	0	0	0	0	0	0	0	0	0
ENSG00000249878.1	0	0	0	0	0	0	0	0	0	0	0	0	0	0	0	0	0	0	0	0	0	0	1	0	0	0	0	0	0	0	0	0	0	0	0	0	0	0	0	0	0	0	0	0	0	0	0	0	4	0	0	0	0	0	0	0	0	0	0	0	0	0	0	0	0	0	1	0
ENSG00000249881.1	0	0	1	1	0	0	0	0	0	0	0	0	0	0	0	0	0	0	0	0	2	0	0	0	0	0	0	2	0	0	0	0	0	0	0	0	0	0	0	0	0	1	0	0	0	0	0	0	0	0	0	0	0	0	0	0	0	0	0	0	0	0	0	0	0	0	0	0
ENSG00000249882.2	12.6721057167457	0	2.4893966059094	0	5.40911974182995	9.53389651245513	2.59750502831317	9.05894282598076	3.97802416188212	0	3.08131003793258	0	2.64243804153096	4.16244840300999	5.02630610782941	0	4.9258560907482	1.37761803426951	0	2.79595824720586	1.4360106804405	1.28384796420395	6.73919398971336	3.63319314943075	2.74743232599816	1.35274596214836	3.62915900997176	14.1927108778491	9.12042207067183	9.18236130573135	4.8671774802916	9.53972699225485	11.8256681568214	1.11557453205048	17.4546868342381	8.03092513303153	1.1698420743135	3.92718157110642	0	0	12.4775035043013	7.86813858485211	8.53834753340906	2.50926533337462	14.2542030816926	0	1.2827602539436	0	0	0	7.90966007631285	1.29694019374395	19.9178187899177	0	1.41563425499079	2.58068204061871	5.23556383696002	10.9829669820625	5.58808608448909	14.2141783854566	23.9950214477584	1.36253151742649	6.77075905908107	5.84009602396032	5.9914530245142	0	3.06488076177722	5.14926272048575
ENSG00000249883.1	0	0	0	0	0	0	0	0	0	0	0	0	0	0	0	0	0	0	0	0	0	0	0	0	0	0	0	0	0	0	0	2	0	0	0	0	0	0	0	0	0	0	0	0	0	0	0	0	0	0	0	0	0	0	0	0	0	0	0	0	1	0	0	0	0	0	0	0
ENSG00000249884.8	22.6814723461691	0	52.1445397357029	0.00394831833425773	11.2072677526345	38.8609619687812	0	25.6204686887771	21.6940673675798	13.8445516684796	54.2736045415497	22.3805009545126	0	17.8516088576491	19.3620271667148	11.0949424570102	49.1205804835665	7.07316384303849	11.7473893127892	0	30.9653407727013	18.6619328458722	44.7179936450776	7.34080870917839	14.6191863269182	0	38.5438750641574	0	54.3124869446987	26.9260895467755	46.34545482099	10.7153267338722	20.0667214311092	66.8924630357356	55.6699939184241	6.32826247047258	18.7669796047263	10.6678074907565	51.978807662733	5.13491201117191	44.5641785693208	67.6891077241596	7.26848829585532	36.3662926399825	47.186322607993	33.7703071850473	21.4379079556666	0	0	24.0416891164346	100.622380968011	17.6613626832075	25.8696048620727	15.5818338587731	24.994214148384	9.05224374023073	0.074572341432876	40.7847143658901	7.1534442277836	37.6696577776874	29.5022005699918	20.9095658404668	14.3748187211709	35.957033780072	63.708174411081	38.8301006748207	26.7817687546971	1.93161639339987e-07
ENSG00000249885.1	0	0	0	0	0	0	0	0	0	0	0	0	0	0	0	0	0	0	0	0	0	0	0	0	0	0	0	0	0	0	0	0	0	0	0	0	0	0	0	0	0	0	0	0	0	0	0	0	0	0	0	0	0	0	1	0	0	0	0	0	0	0	0	0	0	0	0	0
ENSG00000249887.1	0	0	0	0	0	0	0	0	0	0	0	0	0	0	0	0	0	0	0	0	0	0	0	0	0	0	0	0	0	0	0	1	0	0	0	0	0	0	0	0	0	0	0	0	0	0	0	0	0	0	0	0	0	0	0	0	0	0	0	0	1	0	0	0	0	0	0	0
ENSG00000249888.1	0	0	0	0	0	0	0	0	0	0	0	0	0	0	0	0	0	0	0	0	0	0	0	0	0	0	0	0	0	0	0	0	0	0	0	0	0	0	0	0	0	0	0	0	0	0	0	0	0	0	0	0	0	0	0	0	0	0	0	0	0	0	0	0	4	0	0	0
ENSG00000249889.1	0	0	0	0	0	0	0	0	0	0	0	0	0	0	0	0	3.3020235991191	0	0	0	0	3	0	0	0	0	4.77716373864543	0	0	0	0	0	0	0	0	0	0	0	0	0	0	0	0	0	0	0	0	0	0	0	0	0	0	0	0	0	0	0	0	4.13346619682296	0	0	0	0	0	0	0	0
ENSG00000249890.1	0	0	0	0	0	0	0	0	0	0	0	0	0	0	0	0	0	0	0	0	0	0	0	0	0	0	0	0	0	0	0	0	0	0	0	0	0	0	0	0	0	2	0	0	0	0	0	0	0	0	0	0	0	1	0	0	0	0	0	0	1.04363981160968	3	0	0	0	0	0	0
ENSG00000249891.2	0	0	0	0	0	0	0	0	0	0	0	0	0	0	0	0	0	0	0	0	0	0	0	0	0	0	0	0	0	0	0	0	0	0	0	0	0	0	0	0	0	0	0	0	0	0	0	0	0	0	0	0	0	0	0	0	0	0	0	0	0	0	0	0	0	0	0	0
ENSG00000249892.1	6.03832574316088	4.23506788084362	2.02444299926646	5.05259914855847	0	8.11454426273667	4.04810084135531	0	3.04415104473888	4	4.76595630424766	1.00287756351325	12.223495724532	7.31075210260478	4.39422820801772	1.03972467156164	1.0665324268812	1.01549009432716	3.03372418802192	2.10449636574917	2.00322015727299	1.01614758430851	7.08755942368654	5.09032562683001	3.07281436888097	3.02469640394073	4.03347553663992	6.29019684358243	5.01099795848032	0	0	2.0535374161213	11.1169721053045	1.01013313017677	9.00962829227181	6.38249324585077	2.02381072073199	16.086371435592	3.01637271044652	6.05604563820077	7.82439418337878	14.8645458357225	0	8.43127022049035	3.01496906141122	0	7.05908744646968	0	0	4.2206592488234	4.22943001249129	1	3.0255330584438	2.00552181942758	3.03702193599713	8	3.12463357771094	7.11456253362128	6.02055784714269	7.3806455654938	6.72636727047089	2.01137438886039	2.01648282128363	4	20.2903032040833	0	5	7.20771894090699
ENSG00000249893.1	0	1	0	0	0	0	0	0	0	0	0	0	0	0	0	0	0	0	0	0	0	0	0	0	0	0	0	0	0	0	0	0	0	0	0	0	0	0	0	0	0	0	1	0	0	0	0	0	0	0	0	0	0	0	0	0	0	0	0	0	1	0	0	0	0	0	0	0
ENSG00000249894.1	0	1.74953213007121	0	0	0	2.7614166267857	2.34256470908997	1	0	0	0	1.08596425352109	0	11.6371956139591	1.28525405999905	0	0	0	2.63001848792598	1.39989830103167	2	0	1.30289764767288	0	1.09098912989277	3.75985847567053	0	1.10721555731824	2.70550445713548	0	0	2.6821187723049	2.33452162593674e-07	0	0	0	0	0	2.97388123971173	0	1.04171363375814	13.3672113532545	2.2381713616156	2.19219595643888	0	0	1	0	0	0	1.24132100428347	0	2.0411776321523	0	0	2.24404617479908	0	0	4.26828392303332	3.82788817757407	10.5270326744034	4.59682532752241	0	0	6.06626492556548	0	0	4.42486847203025
ENSG00000249896.2	14.8516357808803	23.4267807154484	21.3769598325551	16.7935646459457	21.8696709856129	33.2340475181466	9.03900352807681	6.0643586160554	30.3194075422345	8.09768117506974	22.0660405574732	7.07623960081937	38.3894953431131	34.0674403596595	25.461765746244	9.26779531741077	22.0370911075688	15.315697325176	21.4223406064167	16.1131318508689	12.884716012498	19.2914021804728	32.2175150454301	20.3428207086623	7.18239534110716	12.4251260252293	28.4556249276566	33.8970496228202	32.4412748433278	25.5254732017107	29.6211327138651	36.5656376087738	40.2197655664813	27.1456385738513	13.0486824726717	26.2371333148811	17.4249982484556	25.4191090851761	61.4391106025555	34.6918745449747	25.0477312919391	101.572943907224	20.9995754764598	26.899516377989	40.0958631189722	12.568713724602	10.7305728005543	10.403361406197	9.86874122025739	23.6700654859237	32.6053597589426	37.2483189374331	46.3202387321578	20.4863199045236	8.31204942995688	15.5912737425655	29.3679032948651	13.3170947295385	28.4789859954368	33.4448781598164	93.122475820723	35.3795625274537	18.670984302333	12.3981665242705	42.1553233676312	41.0662668381484	14.023888662375	37.2724763721944
ENSG00000249898.8	89.9135872295891	39.8046614166788	55.7724147371026	58.5351475736687	106.672508377801	111.527961204947	69.5745020455092	83.5091886509603	112.407870401014	45.2892953717185	68.328557432541	61.2411229231889	52.8138613778446	85.9158739171931	121.565822875262	26.4113546606926	91.9977852377139	65.0648010570192	104.301802383487	66.2331334593926	65.237288067433	72.2267851625606	97.0814644164336	71.3866831584638	43.3414873247187	80.2050540241611	161.992940742512	164.186927158341	124.338224688425	67.3036422977209	153.677684043909	60.3350575791076	182.646237651008	101.685004856905	59.8120041460641	129.516799944756	70.32803037238	116.658173743324	160.286589014176	125.85414530456	177.171105360671	249.96529104973	53.7500444648747	82.1064174760384	126.110367121514	63.4834373832211	95.831798167348	39.809111498395	81.9071342399458	73.9672907525984	109.994826883553	154.360363109942	178.280481522965	65.0581543484277	48.5263303084136	83.0784196137967	137.73273411739	102.183486927867	130.711946371025	156.249193254826	270.090980755945	61.8726943055704	113.255256196977	110.954853624903	211.698883587398	59.7709036283622	55.6347693860553	92.4566041034842
ENSG00000249899.6	0	1	1	1	0	3	2	1	3	0	1	0	1.31098716255817	1	0	2	0	3	0	1	3	1	0	1.48062185488256	1.77999694579459	0	0	0	1.78989270105808	3	2	1	0	0	0	0	0	0	3	1.5132657877196	3.18421827463206	4.49912809176354	0	1	1	0	0	0	0	0	3	1	1	1	0	1	1	0.268187120573768	0	2	4	0	1.85839947402519	1	0	0	0	2
ENSG00000249901.1	0	0	0	0	0	0	0	0	0	0	0	0	0	0	0	0	1	0	0	0	0	0	0	0	0	0	0	0	0	0	0	0	0	0	0	0	0	0	0	0	0	0	0	0	0	0	0	0	0	0	0	0	0	0	0	0	0	0	0	0	0	0	0	0	0	0	0	0
ENSG00000249904.1	0	0	0	0	0	0	0	0	0	0	0	0	0	0	0	0	0	0	0	0	0	0	0	0	0	0	0	0	0	0	0	0	0	0	0	0	0	0	0	0	0	1	0	0	0	0	0	0	0	0	0	0	0	0	0	0	0	0	0	0	0	0	0	0	0	0	0	0
ENSG00000249906.1	0	0	0	1	0	0	0	0	0	0	0	0	1	1	1	0	0	0	0	0	0	0	3	0	0	0	0	0	0	0	0	2	0	1.2615454961134	0	0	0	0	0	0	0	25	1	0	0	0	0	0	0	0	1	0	0	0	0	1.19615912208505	0	3.64275531152336	0	0	6	9	0	0	0	0	0	0
ENSG00000249908.2	0	0	0	0	0	0	0	0	0	0	0.723624833237495	0	0	0	0	0	0	0	0	0	0	0	0	0	0	0	0	0	0	0	0	0	0	0	0	0	0	0	0	0	0	0	0	0	0	0	0	0	0	0	0.90361830201463	0	0	0	0	0	0	0	0	0.171850520664094	0	0	1.97987713797551	0	0	0	0	0
ENSG00000249909.1	0	0	0	0	0	0	0	0	0	0	0	0	0	0	0	0	0	0	0	0	0	0	0	0	0	0	0	0	0	0	0	0	0	0	0	0	0	0	0	0	0	0	0	0	0	0	0	0	0	0	0	0	0	0	0	0	0	0	0	0	0	0	0	0	0	0	0	0
ENSG00000249910.3	0	1	0	0	0	0	0	0	0	0	0	0	0	0	0	0	0	0	0	0	0	0	0	0	0	0	0	0	0	0	0	0	0	0	0	0	0	0	0	0	0	2	0	0	0	0	0	0	0	0	0	0	0	0	0	0	0	0	0	0	1.04539567482339	1	0	0	0	0	0	0.906440159057863
ENSG00000249912.1	0	0	0	0	0	0	0	0	0	0	0	0	0	0	0	0	0	0	0	0	0	0	0	0	0	0	0	0	0	0	0	0	0	0	2	0	0	0	0	0	1	0	0	0	0	0	0	0	0	0	0	0	0	0	0	0	0	0	0	0	2	0	0	0	0	0	0	0
ENSG00000249915.8	1062.80854912198	576.699155613363	864.910619922341	1006.80870136251	1751.60794186515	1744.65587644	853.096729687277	1020.72164283755	1955.72282541279	479.016695089181	1284.72925095694	469.180013333714	642.122916265799	540.67448138808	1149.81849694644	430.47777224291	1850.77662227014	962.264481708553	1437.61182246685	691.836614564749	1057.58849511621	1299.14612508314	1352.01304041219	1056.25428689137	653.02069410854	989.542775681984	2517.27588158559	2121.91422169381	1587.10572052494	1532.02523011924	1950.4471412167	575.238545478827	2551.36456782241	1556.64898744323	1205.84601175623	1900.99526170502	1184.6278579962	2522.3825507001	2530.87929748932	1263.36269157074	2554.02589325493	1842.70506764378	460.442410502829	1161.30596094712	1643.1488060138	639.449428980553	943.818190253046	639.286535487244	1043.75793103133	1277.80500638953	1725.79120033288	2101.91288232695	2299.73575623078	1446.286774652	644.55503267807	1449.50967936966	2019.72629254886	1585.65986080038	1534.66954271005	2201.03648114914	1862.87746850552	939.49088121995	1728.32448587174	1318.23213557587	2731.54958856453	933.527338832702	915.192323788835	869.703291707172
ENSG00000249916.1	0	0	0	0	0	0	0	0	0	0	0	0	0	0	0	0	0	0	0	0	0	0	0	0	0	0	0	1.29306527011275	0	0	0	0	0	0	0	0	0	0	0	0	0	0	3	0	0	0	0	0	0	0	0	0	0	0	0	0	0	0	0	0	0	0	0	0	0	0	0	0
ENSG00000249917.3	5	0	3	1	0	8	5	0	2	0	0	0	0	0	1	1	0	0	0	0	2	0	7	1	0	7	4.00622665847317	11	0	5	3	3	5	4	5	2	0	0	1	6	2	12	1	0	2	0	0	0	1	6	0	12	0	0	2	0	7	2	1	6	12	0	2	3	6	8	0	2
ENSG00000249919.1	0	0	0	0	0	0	0	0	0	0	0	0	0	0	0	0	0	0	0	0	0	0	0	0	0	3	0	0	0	0	0	0	0	0	0	0	0	0	0	0	0	0	0	0	0	0	0	0	0	0	0	0	0	0	0	0	0	0	0	0	0	0	0	0	0	0	0	0
ENSG00000249920.2	1.0036006845814	1.00219861069849	1.00087516844374	0	1.00345771866804	1.00469581220098	0	0	1.00212036249059	0	0	1.00265500261245	0	1.00268509274916	0	0	1.0031437866528	2.0036264088599	0	0	0	0	2.00341210597955	0	0	0	1.00358651559658	3.01293649017138	1.0028890826888	1.00481656122834	1.00208971980447	0	2.0047985610706	3.01107239600731	0	5.01412762841386	0	1.00252306273635	1.00240712738215	0	0	2.00531277190865	0	0	3.00684610001829	0	1.0033641123682	1.00374498990283	2.00844351778576	1.00281133387773	2.00341552080714	1.00777862786576	2.00839670703298	2.00336345048204	0	1.00298742896124	1.00300847651188	2.00472610202914	4.01047366990365	1.00199438193798	3.00890479062414	0	0	1.00285932799871	0	0	0	3.00794240552068
ENSG00000249921.2	0	3.00045600592229	0	0	0	0	0	1.00034721886494	0	0	1.00010042149495	0	0	1	0	0	0	0	0	0	0	0	0	0	0	0	0	0	0	0	0	0	0	0	0	0	0	0	0	0	1.00004964075577	2.00023248734846	0	0	0	0	0	0	0	0	1.0001156034048	0	0	0	0	0	0	1	0	0	0	0	0	0	0	1	0	7
ENSG00000249923.1	7.05225206583064	4.24768843340556	1.04788315527296	1.01357956775074	7.45813907939197	8.61850690276438	1.2517323864463	2.28233995917013	4.02081224229686	0	2.30400147693707	1.20251225022398	10.2133853572924	4.23970151057768	3.22553444427102	1.31181281552338	4.80197223884859	3.11244494395247	1.57980024914483	1.02012952989308	3.05805344762062	2.59825362928275	12.0486887424302	5.4706454087961	3.29767179695231	1.24437335828488	4.84512222335284	6.79201936379617	9.42028958521535	13.9415676278848	8.3993428018428	9.11922443324056	5.92765613828779	3.69056866969903	12.1004441909222	4.77694588132935	4.62895195541637	7.23830537907425	4.95621646455118	0	1.04608055309954	24.1531126603331	3.05403237565477	1.26343715354923	12.6227914394855	1.20101474313229	0	0	6.33659577753246	3.97021859695252	3.45132606610192	0	6.08428456146968	3.20643261443582	2.06909511908	2.02505899830129	3.96660604997521	4.6384899567854	7.2470485836197	8.76526899874258	27.9829453056291	13.2719021337518	5.53958844528063	0	1.03416553681048	9.19622191001432	3.1088730039336	20.2072767214592
ENSG00000249924.2	0	0	0	0	0	0	0	0	0	0	0	0	2	1	0	0	0	1	0	0	1	0	0	0	0	0	1	0	0	0	1	0	0	0	0	0	0	0	0	0	0	5	2	0	0	0	0	0	0	0	0	4	0	0	0	0	0	0	0	0	6	0	0	0	0	0	0	3
ENSG00000249926.2	0	7	0	0	3	1	0	2	0	0	1	0	1	2	0	2	0	3	0	0	0	4	2	0	0	0	2	0	0	0	7	2	2.24185938923161	0	0	0	2	7.64408694543908	0	0	0	4.30909319879917	1	0	1.80521918219463	0	0	0	0	0	1.66639110982334	0	0	0	2	6.62324134915368	2	0	0	0	1.40316901408451	0	0.344458499194817	0	0	0	1	0
ENSG00000249927.1	0	0	0	0	0	0	0	0	0	0	0	0	0	0	0	0	0	0	0	0	0	0	0	0	0	0	0	0	0	0	0	0	0	0	0	0	0	0	0	0	0	0	0	0	0	0	0	0	0	0	0	0	0	0	0	0	0	0	0	0	0	0	0	0	0	0	0	0
ENSG00000249928.2	0	0	0	1	0	1	0	0	0	0	0	0	0	0	0	0	0	0	0	0	0	1	0	0	0	0	0	0	0	0	0	1	0	0	0	0	0	0	2	0	0	0	0	0	0	0	0	0	0	0	0	0	0	0	0	0	2	1	0	0	2	0	0	0	0	0	0	0
ENSG00000249930.1	0	0	0	0	0	0	0	0	0	0	0	0	0	0	0	0	0	0	0	0	0	0	0	0	0	0	0	0	0	0	0	0	0	0	0	0	0	0	0	0	0	0	0	0	0	0	0	0	0	0	0	0	3	1	0	0	0	0	0	0	0	0	0	0	4	0	0	0
ENSG00000249931.4	3.19627552662542	12.8273490631208	17.5439347379927	9.00894037295737	35.138008655769	33.2717411510582	17.3738813555906	9.05526576703018	44.6934801631492	0	23.4016308080968	2.39975729792673	6.39004477814888	12.0539734482135	8.88380276234064	6.75083241919797	38.6033933763981	11.2445020845713	42.0779501410002	20.7787958312455	20.3747040779228	11.0695872109467	22.2352501891167	40.4057758485303	7	23.7400191224582	45.6806509785629	39.9459917249415	11.4504272746549	14.7824489739971	14.6014798019586	6.88696032150884	89.2350951424675	10.3515825704097	13.0429456517046	23.8207031553923	15.8865721131684	45.0170502483115	52.934836237936	10.3402379801359	30.4336010383153	19.395420038882	11.770912656571	6.97499444013702	22.8492286214601	0.812553924508411	12.1128943357122	10.1725518583921	26.3650464769897	8.18067831159699	5.14891096503113	37.3622446287646	38.1687370759773	20.565530843308	10.7370991900444	16.6852593313852	39.6081169602983	22.417334431473	40.1489736478212	56.8348819977783	25.5768664747504	0	6.3119751241706	9.15791366889739	52.3058757101926	9.35068832278654	18.0799211826407	6.99262538019069
ENSG00000249934.2	0	0	1	0	0	3	1	3.00046355602123	0	0	0	0	1.00080474562921	0	0	0	6	0	2	0	0	0	1	0	0	0	0	0	5	1.00008932700627	0	1.00033093814971	1	0	0	0	0	0	6	0	1	4	0	0	2	0	0	0	0	0	0	0	0	1	0	0	1	0	1	0	0	0	2	0	1.00006308379867	0	1	0
ENSG00000249936.3	1.92217483894478	0	0	0	0	7.97396491341841	0	2.13399367987235	2.07775968678009	2.13285542120942	4.13050774436582	0	0	5.7865132019088	0	0	8.0090132539715	0	2.04050080580319	3.8022171508718	0	5.70207756980081	5.42962418892894	0	0	0	7.97228307663082	4.01643039916882	0	0	0	0	2.14172663636825	0	1.78816893223663	0	2.01710019769521	1.98862319505344	0	0	10.0334522769984	1.83520625609847	0	4.01655934570891	1.89093721970364	0	18.4595646002029	0	0	0	3.96824982515359	0	4.06136250977481	2.06422271507103	0	0	0	3.80770978547513	0	2.01578346855349	0	1.94931436479046	0	0	2.10036323768608	0	0	0
ENSG00000249937.8	0	1	6.73764487898631	1	0	2	0	3.50635222854218	1	1	1	0	5	12.039631250841	0	1.87142616162846	2	3	1	0	2.1577487834284	1	11.7445066689817	0	2.47368805832272	0	4	1	0	4	2	6.21913773263345	0	0	0	0.645094288756464	0	2	0	7	15	50.3655926121839	8.52015254517071	1	4	0	0	0	1	2	1	5.74374123148608	3	0	0	0	1.63425440052229	2.35852334459754	1.87725326465102	1.16925444077294	25.9314322761058	11.7801791286496	8.35730531477135	2	6	0	0	21.4860669196576
ENSG00000249941.1	0	0	0	0	0	0	0	0	0	0	0	0	0	0	0	0	0	0	0	0	0	0	0	0	0	0	0	0	0	0	0	0	0	0	0	0	0	0	0	0	0	0	0	0	0	0	0	0	0	0	0	0	0	0	0	0	0	0	0	0	0	0	0	0	0	0	0	0
ENSG00000249942.1	0	0	0	0	4	0	0	0	0	0	0	0	0	0	0	0	0	0	0	0	0	1	2	0	0	0	0	0	0	0	0	0	0	0	0	0	0	0	0	2	0	3.03301412644099	0	0	0	0	0	0	0	0	0	0	0	0	0	0	0	0	0	0	0	0	0	0	0	0	0	0
ENSG00000249943.1	0	0	0	0	0	0	0	0	0	0	0	0	0	0	0	0	0	0	0	0	0	0	0	0	0	0	0	0	0	0	0	0	0	0	0	0	0	0	0	0	0	0	0	0	0	0	0	0	0	0	0	0	0	0	0	0	0	0	0	0	0	0	0	0	0	0	0	0
ENSG00000249944.1	0	0	0	0	0	0	0	0	0	0	0	0	0	0	0	0	0	0	0	0	0	0	0	0	0	0	0	0	0	0	0	0	0	0	0	0	0	0	0	0	0	0	0	0	0	0	0	0	0	0	0	0	0	0	0	0	0	0	0	0	0	0	0	0	0	0	0	0
ENSG00000249945.2	0	0.919413174342186	2	0	0	0	0	0	2	3.3477930751143	0.599306426263003	0	0	2	0	1	0	0	0	0	0	0	6.17460667185199	4	0	2	2	0	1.14391398892235	0	0	3.41918282707785	2	4	0	0	5.46808286788532	0	0	2	6.11632122894845	5.18137364939578	0	0	0	0	5.65683962264151	0	0	0	1.03937582211271	2.36282535546079	0	0	0	2.20679147768442	4	1.26567432295894	0	2	7.04602134031357	0	2.05303290205678	0	0	5.36939245587826	0	0
ENSG00000249947.2	5	6	1	2	17	14	7	2	15	2	6	0	2	2	9	2	7	4	7	4	5	3	8	8	7	4	9	11	2	10	14	5	15	8	4	8	4	6	11	0	44	21	2	16	7	5	10	0	14	7	12	5	7	6	5	4	10	3	3	9	7	2	23	2	13	0	7	5
ENSG00000249948.6	0	1	0	1	0	1	0	0	0	0	0	0	1	2	0	0	0	0	0	0	1	1	1	1	0	0	0	1	0	0	0	1	0	0	0	0	0	0	0	0	0	1	0	0	0	0	0	0	0	0	0	0	1	0	0	0	0	0	1	0	2	0	0	0	0	0	0	0
ENSG00000249950.1	0	0	0	0	0	0	0	0	0	0	0	0	0	0	0	0	0	0	0	0	0	0	0	0	0	0	0	0	0	0	0	0	0	0	0	0	0	0	0	0	0	0	0	0	0	0	0	0	0	0	0	0	0	0	0	0	0	0	0	0	0	0	0	0	0	0	0	0
ENSG00000249951.1	0	0	0	0	0	0	0	0	0	0	0	0	1	1	0	0	0	0	0	0	0	0	1.58464888238622	0	0	0	0	0	0	0	0	0	0	0	0	0	0	0	0	0	0	2.53665952439178	0	0	0	0	0	0	0	0	0	0	0	0	0	0	0	0	0	0	2	0	1.2503475628779	0	0	0	0	3
ENSG00000249955.2	0	0	0	0	0	0	0	0	0	0	0	0	0	0	0	0	0	0	2.2768084448629	0	0	0	0	0	0	0	0	0	0	0	0	0	0	0	0	0	1	0	0	0	0	0	1	0	0	0	0	0	0	0	0	0	0	0	0	0	1.06230154510012	0	0	0	2	1	0	0	0	0	0	0
ENSG00000249956.4	0	0	0	0	0	0	0	0	0	0	0	0.000127575854688283	0	0	0	0	0	0	0	0	0	0	0	0	0	0	0	0	0	0	0	1.56743907930459	0	0	0	0	0	1	0	0	0	0	0	0.00648993538743731	0	9.30839763215767e-05	0	0	0	0	0	0	0	0	0	0	0	0	0	0	3.17089828851482	1	0	0	0	0	0	0
ENSG00000249958.1	0	0	0	0	0	0	0	0	0	0	0	0	0	0	0	0	0	0	0	0	0	0	0	0	0	0	0	0	0	0	0	0	0	0	0	0	0	0	0	0	0	0	0	1	0	0	0	0	0	0	0	0	0	0	0	0	0	0	0	0	4	4	0	0	0	0	0	0
ENSG00000249959.6	0	0	0	0	0	0	0	0	0	0	0	0	0	0	0	0	0	0	0	0	0	0	0	0	0	0	0	0	0	0	0	0	0	0	0	0	0	0	0	0	0	0	0	0	0	0	0	0	0	0	0	0	0	0	0	0	0	0	0	0	0	1	0	0	0	0	0	0
ENSG00000249960.2	0	0	0	0	0	0	0	0	0	0	0	0	0	0	0	0	0	0	0	0	0	0	0	0	0	0	0	0	0	0	0	0	0	0	0	0	0	0	0	2	0	0	0	0	0	0	0	0	0	0	0	0	0	0	0	0	0	0	0	0	0	0	0	1.03961179754364	0	0	0	0
ENSG00000249961.9	12.8103585159672	8.87325068793796	4.09084898870003	5.82207537714369	19.7557938758017	6.21706432265906	1.00069672981132	2.73852254843926	14.9412073839824	0	8.97386959215519	0	7.29378056687319	15.221729763347	10.4001791989348	3.00166698882937	7.48163346140657	0	5.27716448298343	4.76146897432514	4.19762244459123	9.38890938845588	5.84483467797236	4.45821807979262	2.01762721006725	3.89044184814262	5.00213245675998	6.27087268286246	1.90063977040582	8.13469280037891	8.24710985335478	4.36301160447587	10.2900634626449	9.3077844291639	4.1310596369242	6.15469727616242	7.26179978999908	17.4965743850144	14.6175049252512	2.61580471066735	17.2889988870136	32.9426562019936	0.495681881241301	6.10815918612501	14.132885914021	0	1.15617226506267	0	13.1964433221494	3.25242781668122	9.15743553724351	7.83217311267922	5.31964399234671	8.48884421494911	4.11848005943479	5.66086225549305	7.80461819930668	2.05817655268399	4.64534694758282	5.95228429040236	25.8238297629572	20.2722791857136	4.35052631831997	2.19937350258774	22.2104667643979	4.40677481344734	15.0282230275519	8.86291045120766
ENSG00000249962.1	0	0	0	0	0.641832474079372	0.0317289491617095	0.265570142510046	0	0	0	0	0	1.67033240034992	0	0	0	0	1.89416910520705	0	0	0.0486441227047087	0	0	0	0	0	0	1.72402234718067	0	0	6.87189182721932	0	0	5.10901994536594	0	0.870358023850637	0	5.30048312532367	0	0	0	0	0	0	0	0	0	0	0	1.43702620911237	0	0	0	0	0	2.41996274373103	0.646917401174001	0.507846206039204	0	0	0	0	0	0	0	7.85295552077263	0	0
ENSG00000249963.1	0	0	0	0	0	0	0	0	0	0	0	0	0	1	0	0	0	0	0	0	0	0	0	0	0	0	0	0	1	0	0	3	0	0	0	0	0	1	0	0	0	0	0	0	0	0	0	0	0	0	0	0	0	1	0	0	0	0	0	0	0	0	0	0	0	0	0	4
ENSG00000249965.2	1	0	2	2	2	1	1	2	2	1	1	0	4	0	1	1	4	1	1	1	0	2	1	3	1	0	7	3	1	2	4	0	7	1	4	4	0	3	1	8	4	1	0	0	5	0	0	0	0	3	1	0	0	4	3	4	5	1	2	6	2	0	0	2	9	0	2	0
ENSG00000249966.1	0	0	0	0	0	0	0	0	0	0	0	0	0	0	0	0	0	0	0	0	0	0	0	0	0	0	0	0	0	0	0	0	0	0	0	0	0	0	0	1	0	1	0	0	0	0	0	0	0	0	0	0	0	0	0	0	0	0	0	0	0	0	0	0	0	0	0	0
ENSG00000249967.1	0	0	0	0	0	0	0	0	0	0	0	0	0	0	0	0	0	0	0	0	0	0	0	0	0	0	0	0	0	0	0	0	0	0	0	0	0	0	0	0	0	0	0	0	0	0	0	0	0	0	0	0	0	0	0	0	0	0	0	0	0	0	0	0	0	0	0	0
ENSG00000249970.1	0	0	0	0	0	0	0	0	0	0	0	0	0	0	0	0	0	0	0	0	0	0	0	0	0	0	0	0	0	0	0	0	0	0	0	0	0	0	0	0	0	0	0	0	0	0	0	0	0	0	0	0	0	0	0	0	0	0	0	0	0	0	0	0	0	0	0	0
ENSG00000249971.1	6.73931604935772	0	0	0	17.2583091773661	0	0	0	0	17.4440885823699	0	0.646802120713278	72.3721327837092	0	32.680714404126	7.46938711784077	0	0	0	0	9.4788146151668	21.0229990687591	0	0	18.6949187410843	32.004519658382	0	0	32.9310376938946	0	0	6.38754026502291	0	21.1807486361342	12.2937402576761	0	0	1.44651662401812	23.6300251261341	54.0296215183622	0	0	34.2602404456859	0	0	9.55664122798366	0	0	0	24.2444433754316	8.36392695242897	0	14.4709607092173	0	23.0259542756329	10.7420030948946	0	0	0	0	20.4756649325032	46.7940437953769	5.13579514429625	0	0	18.1657721459975	0	41.818037504391
ENSG00000249973.2	0	0	0	0	0	0	0	0	0	0	0	0	1	0	0	0	0	0	0	0	0	0	0	0	0	0	0	0	0	0	0	0	0	0	0	0	0	0	0	0	0	0	0	0	0	0	0	0	0	0	0	0	0	0	0	0	0	0	0	0	0	0	0	0	0	0	0	0
ENSG00000249975.1	0	1	0	0	0	0	0	0	0	0	0	0	0	0	0	0	0	0	0	0	0	0	0	0	0	0	0	0	0	0	0	0	0	0	0	0	0	0	0	0	0	0	0	0	0	0	0	0	0	0	0	0	0	0	0	0	0	0	0	0	3	0	0	0	0	0	0	0
ENSG00000249976.2	0	0	0	0	0	0	0	0	0	0	0	0	0	0	0	0	0	0	0	0	0	0	0	0	0	0	0	0	0	0	0	0	0	0	0	0	0	0	0	0	0	0	0	0	0	0	0	0	0	0	0	0	0	0	0	0	0	0	0	0	0	0	0	0	0	0	0	0
ENSG00000249977.1	0	0	0	0	0	0	0	0	0	0	0	0	0	0	0	0	0	0	1	0	0	0	0	0	0	0	0	0	0	0	0	0	2	0	0	0	0	0	0	0	0	0	0	0	0	0	0	0	0	0	0	0	0	0	0	0	1	0	0	0	0	0	0	0	0	0	0	0
ENSG00000249978.1	11	7	7	10	14	23	18	24	18	12	13	10	5	0	11	3	18	13	41	21	14	12	33	18	4	10	11	11	21	30	26	12	58	42	8	29	16	22	24	8	35	30	0	16	19	5	18	4	31	4	18	17	34	9	8	30	40	38	30	8	15	2	22	9	49	20	9	27
ENSG00000249981.1	0	0	0	0	0	1	0	0	0	0	0	0	0	0	0	0	0	0	0	0	0	0	0	0	0	0	0	0	0	0	0	0	0	0	0	0	0	0	0	2	0	0	0	0	0	0	0	0	0	0	0	0	0	0	0	0	0	0	0	0	0	0	0	0	0	0	0	0
ENSG00000249982.1	0	0	0	0	0	0	0	0	0	0	0	0	0	0	0	0	0	0	0	0	0	0	0	0	0	0	0	0	0	0	0	0	0	0	0	0	0	0	0	0	0	4.05519276562851	0	0	0	0	0	0	0	0	0	0	0	0	0	0	0	0	0	0	0	0	0	0	0	0	0	0
ENSG00000249984.1	0	0	0	0	0	0	0	0	0	0	0	0	0	0	0	0	0	0	0	0	0	0	0	0	0	0	0	0	0	0	0	0	0	0	0	0	0	0	0	0	0	1	0	0	0	0	0	0	0	0	0	0	0	0	0	0	0	0	0	0	0	0	0	0	0	0	0	0
ENSG00000249985.1	0	0	0	0	0	0	0	0	0	0	0	0	0	0	0	0	0	0	0	0	0	0	0	0	0	0	0	0	0	0	0	0	0	0	0	0	0	0	0	0	0	0	0	0	0	0	0	0	0	0	0	0	0	0	0	0	0	0	0	0	0	0	0	0	0	0	0	0
ENSG00000249986.1	0	0	0	0	0	2.02616085222378	0	0	0	1	0	0	0	2	3	0	0	0	1	1	0	0	0	0	0	0	2.01107192446798	0	6	0	1	0	4.01526818027741	0	0	0	0	1	1	4	0	7	0	0	4	7	0	0	6	0	1	0	9	2	0	0	0	1	0	0	0	0	0	1	0	0	0	0
ENSG00000249987.1	0	0	0	0	0	0	0	0	0	0	0	1.00229060038606	0	0	0	0	0	0	0	1.00029711464991	0	0	1.00149314698173	1.0004642580811	0	0	0	0	1.00070921703572	0	0	1.00146924738746	0	0	0	1.00062882272582	1.00043632250235	0	0	2.00138274522692	0	2.00086563903336	1	0	0	1.00159513098254	0	0	0	1.00080581433944	1.00059839456426	0	0	3.00069411815174	0	0	2.00242180214428	2.00139088166847	0	1.00136043926568	3.00379245238989	0	0	1.00151787732673	0	0	0	1.00044779271683
ENSG00000249988.1	3	0	0	1	0	0	0	0	0	0	0	0	0	0	0	0	1	0	2	0	0	0	0	0	0	0	0	0	0	1	0	0	0	2	0	0	0	0	0	3	2	0	3	0	0	0	0	0	0	0	0	0	0	1	0	0	1	0	1	3	0	0	0	2	0	0	0	0
ENSG00000249990.1	0	0	0	0	0	0	0	0	0	0	0	0	0	0	0	0	0	0	0	0	0	0	0	0	0	0	0	0	0	0	0	0	0	0	0	0	0	0	0	0	0	0	0	0	0	0	0	0	0	0	0	0	0	0	0	0	0	0	0	0	0	0	0	0	0	0	0	0
ENSG00000249992.2	67	55	71	86	212	40	143	97	41	87	62	116	97	91	118	133	44	90	155	136	75	69	30	101	88	103	102	58	120	53	108	215	52	72	78	153	141	39	49	64	35	38	28	57	77	46	39	35	98	9	173	130	50	67	96	62	30	134	212	35	41	114	61	31	395	311	22	24
ENSG00000249993.1	1	10	1	2	1	6	11	5	17	3	1	1	7	6	2	7	9	7	3	2	8	5	2	2	0	1	1	2	0	9	5	6	4	0	3	6	6	8	8	3	0	18	0	5	4	0	8	0	5	7	8	10	9	9	0	9	8	4	1	15	7	3	11	5	15	5	1	11
ENSG00000249994.1	7.70716612673813	9.96415630853389	5.72253578070377	0	6.24052321097933	9.3626482254393	4.90499226809468	4.33161822024811	0	3.07540481006736	1.01452643803376	1.90364817710449	5	18.8035642548555	1.63998773444431	6.96622917456379	8.57414311023766	4.09659787022472	3.90258958484052	3.37787397151614	1.12780398988714	6.12596661289673	25.5650356740652	0	2.95244300222407	2.00258103285363	17.4934056835159	3.5494432724164	8.72254872100643	2.13042483872325	12.8262621322908	16.7197326314433	7.58870611286789	4.19356000030879	0	4.96383752473449	2.67355463505878	10.8336941458094	3.88019935066326	0	6.5307010127227	71.6482976121872	12.1338765794466	10.2002343008348	11.9307965634561	13.4717402501936	0	5	0	6.35405785949813	8.53395416834968	2.5455331485379	9.56398509246584	2.34625563545623	0	5.43438630670468	5.42031749616221	4.24656815338009	5.51865753552301	11.8162319824158	55.3570724266331	12.0795562600585	4.36482869719267	7.47830708894131	3.6344590427929	0	1.6664409511623	20.2669535721321
ENSG00000249995.1	0	0	0	0	0	0	0	0	0	0	0	0	0	0	0	0	0	0	0	0	0	0	1	0	0	0	0	0	0	0	0	0	0	0	0	0	0	0	0	0	0	1	1	0	0	0	0	0	0	0	0	0	0	0	0	0	0	0	0	0	1	0	0	0	0	0	0	0
ENSG00000249996.1	0	0	0	0	0	0	0	0	0	0	0	0	0	0	0	0	0	0	0	0	0	0	0	0	0	0	0	0	0	0	0	0	0	0	0	0	0	0	0	0	0	0	0	0	0	0	0	0	0	0	0	0	0	0	0	0	0	0	0	0	1	1	0	0	0	0	0	1
ENSG00000249997.1	0	0	0	0	0	0	0	0	0	0	0	0	0	2	0	0	0	0	0	0	1	0	0	0	0	0	0	0	0	0	0	0	0	0	0	0	0	0	0	0	0	1	0	0	0	0	0	0	0	0	0	0	0	0	0	0	0	0	0	0	0	0	0	0	0	0	0	0
ENSG00000249998.1	16	3	3	6	5	0	3	2	2	0	1	0	3	0	4	0	0	1	1	0	2	1	5	2	1	0	0	2	5	9	6	3	3	6	5	1	0	1	5	0	2	3	0	0	8	0	0	0	8	1	3	4	6	2	0	10	1	2	2	0	1	3	0	2	0	0	0	5
ENSG00000250001.1	0	0	0	0	0	0	0	0	0	0	0	0	0	0	0	0	0	0	0	0	0	0	0	0	0	0	0	0	0	0	0	0	0	0	0	1	0	0	0	0	0	2	0	0	0	0	0	0	0	0	0	0	0	0	0	0	0	0	0	0	3	0	0	0	0	0	0	0
ENSG00000250006.2	0	0	0	0	0	0	0	0	0	0	0	0	0	0	0	0	0	0	0	0	0	0	1	0	0	0	0	0	0	0	0	0	0	0	0	0	0	0	0	0	3	0	0	0	0	0	0	0	0	0	0	0	0	0	0	0	0	0	0	0	3	0	2	0	0	0	0	0
ENSG00000250007.7	4.75854720515791	9.72910389565486	11.1292906880391	4.00078352588538	5.0863487198082	20.3996465475642	13.6308423344861	10.4441474295199	7.60467891901199	8.09351740129442	10.9697145520647	5.52225245377101	18.2087418583256	14.2022039873392	9.88716991467374	7.00969047388728	22.2372551345262	5.27058363870652	5.03435793072919	16.9292948150535	4.1336100370885	7.30412663717956	18.4920037390043	9.83886565991099	7.00356231976091	5.09833773183548	14.3689526329735	22.4246284697222	13.9113439151371	12.1572373489807	24.2219448222267	8.85341571171672	27.6538785689876	10.4962712445436	13.7079089901194	15.4980373185896	8.41469792470839	18.7896227422682	31.260294887149	11.9517348251903	19.9031886585604	31.739709956767	21.8667713718548	17.9630447493546	6.22388497576329	6.32383212886086	1.00452214703293	0	11	4.09788485103115	9.69311494763228	19.4185452427598	21.270400136613	6.61556283789867	5.04277522766121	10.3304037684492	29.224498103061	6.91148761618771	8.58884895685252	18.6530304329107	38.6032616506387	4.15717219481196	2.13264523450129	19.5653824764654	15.2357778483727	0	1.16265391357114	19.8419675165986
ENSG00000250011.1	33.9958673674106	15.0626688751881	39.9378990158011	21.4306543452307	36.8066459349227	56.4589035609861	16.0239910701604	38.2984656044445	18.2189038813679	9.67720286693078	32.6648102218696	15.7977066560864	28.8275809967359	19.495976140903	23.462954758371	13.0074773876926	70.0834450197348	21.2177750114812	42.9465200387882	24.0809898722603	32.4125891942629	33.0879973824118	25.8684428659925	24.847525119083	14.3140754293211	29.0327251354145	31.4718691094792	65.217380046899	43.065465553296	74.4015911635996	40.0373212351987	14.5882588867073	22.2518224578678	17.9180988139444	28.4030431144807	55.9081530185725	18.1685982475716	72.8782564903829	80.6989628360106	8.27610417199167	86.5323187978943	52.7585085486866	6.00881750339757	4.28288628769356	55.8460680401525	63.0414192243699	0	0.530819512361072	23.0507578419111	31.1231344777599	38.0741782964692	59.0971558196134	17.6799981241858	27.9774013430952	12.1392465922029	32.1365956487714	17.4816713810155	23.3066154794857	15.5555607436621	62.5897415895442	23.4376742476153	35.3048131098128	47.6924287167471	15.5301603101887	102.832824840641	0	39.4154361885033	33.2025085589907
ENSG00000250012.2	2	2	4	2	4	5	1	8	5.25203491008743	1	1	1	2	3	7	3	6	5	5	3	1	5	13	0	1	11	7	10	10	7	3	4	11	19	7	8	1	8	10	9	10	17.0231396714769	5	3	5	0	16	0	4	2	7	3	14	4	3	3	13	11	5	8	26	2	4	4	25	12	6	1
ENSG00000250013.1	0	0	0	1	0	0	0	0	0	0	0	0	0	0	0	0	0	0	0	0	0	0	0	0	0	3	0	0	0	0	0	1	0	0	0	0	0	0	0	0	0	0	0	0	0	0	0	0	0	0	0	0	0	0	0	0	0	0	0	0	0	0	0	0	0	0	0	0
ENSG00000250015.1	0	0	0	0	0	0	0	0	0	0	0	0	0	0	0	0	0	0	0	0	0	0	0	0	0	0	0	0	0	0	1	1	1	0	0	0	0	0	0	0	0	0	0	0	2	0	0	0	0	0	0	0	0	0	0	0	0	0	0	0	1	0	0	0	0	0	0	0
ENSG00000250016.2	0	0	1	0	0	0	0	1.37121247003602	0	0	0	0	4.16773858361533e-07	3	3	0	0	0	0	1.36591681730505	0	0	1	0	0	0	0	0	5	0	0	0	0	0	5.35515825839555e-07	0	0	0	0	2.64066843315187e-07	0	1.6554128304218	5.23174524114471e-07	0	0	0	0	0	0	1	0	0	0	0	0	3	0	0	0	0	0	1.7031159715651	0	0	0	0	0	3.01667301932099e-07
ENSG00000250017.1	5.06674250185424	9.35804876535403	9.03579294444276	1.00838516213756	6.08807088930003	15.6923835418402	5.05435931626442	3.00965138527215	7.07025396907623	1.02358308551172	8.23623223034078	3.78116543537195	15.0484543159902	25.757445153149	7.18050385499659	7.86610124227748	11.6306739876134	12.1032117417371	3.34178962733618	5.06128181079459	6.11402812141842	9.32730378771371	14.0865370416025	6.23787227171993	3.02953867399274	4.06471119443158	29.7524204260135	7.35493599159778	11.8024836114867	3.42813753211742	12.3430702712092	14.4652008989783	9.10263799074612	10.164234538896	7.09214928111293	8.09892692914396	4.04159906640443	12.1628787931405	13.4710552612995	6.16789488056189	9.97677829147588	59.9199893595082	11.9400958067881	9.08476813604276	4.04304471694833	5.01250200393042	3.00276159537392	8.14342503263947	5.09503688689409	7.02559192078463	9.14200126575201	4.0584341864515	15.3454770734847	6.26973577824112	1.01053379392569	3.05060736729779	14.7490999632795	8.07427242250529	3.33471019376588	11.2341122641965	49.957296259602	5.6183457600729	9.93677711980052	11.9015205036788	21.518239732959	5.07399359319005	12.6851814368286	18.3560323569614
ENSG00000250020.1	0	0	0	0	0	0	0	0	0	0	0	0	0	1	0	0	0	0	0	0	0	0	0	0	0	0	0	0	0	0	0	0	0	0	0	0	0	0	0	0	0	1	0	0	0	0	0	0	0	0	0	0	0	0	0	0	0	0	0	0	0	0	0	0	0	0	0	0
ENSG00000250021.7	240.308151556991	148.152248483387	167.62855534416	235.87911503796	290.287634043544	309.675655404671	207.845931085245	217.2624451298	235.738183642944	94.2208934502352	453.125895543115	56.5440702495417	238.738171620712	88.6584986334133	190.043609297693	50.2809019232168	208.857464114368	230.926163181997	385.228046711899	131.297286955563	256.196894223065	307.831119507489	276.216793650768	171.132781340379	170.408144984993	209.719716512428	432.866787152066	452.274571600205	339.541023082666	313.718344292053	581.084279923023	132.532220191206	317.258258338143	340.168202065124	113.388509386708	281.025900566043	70.4152802378336	538.125211613098	519.836732552345	420.491730772782	203.835153754003	268.503746647109	147.66043484131	333.012827177282	265.577481108357	200.528970904581	145.826857274982	178.817676262287	176.326510430602	171.418962090428	280.375043613562	272.453541872827	349.768698356033	181.224000779487	80.496308246453	285.518400687425	182.777722113858	304.604793018477	424.9393121544	319.766337852124	554.982524560331	303.602957865273	142.005421291233	184.562078554281	626.001583953582	386.078235737651	242.938814837995	174.658119057138
ENSG00000250024.1	0	0	0	0	0	0	0	0	0	0	0	0	0	0	0	0	0	0	0	0	0	0	0	0	0	0	0	0	0	0	0	0	0	0	0	0	0	0	0	0	0	0	0	0	0	0	0	0	0	0	0	0	0	0	0	0	0	0	0	0	0	0	0	0	0	0	0	0
ENSG00000250025.2	0.746324625387471	0	0	0	0	0	0	0	0	0	0	0	0	0	2.90896608703933	1.40607666254708	0	0	0	0.199696585809669	0	0	0	0	0	0	0.696929785573426	0.654110402293524	0	0	1.90167504644669	0	0	0	3.95766976026751	0	0	0	0	0	0	0	0	0	2	0	0.169671640887645	0	0	0	0	0	0	0	3.02123935543426	0	0	0	0	0	1	0	0	0	9.59100542596874	0	4.12059247175775	0
ENSG00000250026.5	11.2772393823785	19.2940189230004	6.01906376685217	9.59890277664863	15.9173331374913	9.93787049660039	10.3713384882888	8.2618032466627	7.0004803369519	4.00958253356467	6.01905678021897	0	37.4240882884425	44.9433590572196	11.0490778215118	1.01703646630253	9.01175773495628	4.62831630983042	10.0136146032297	10.6182933208426	17.2302475964094	7.02554444414034	42.1493858415858	5.12581191815056	11.2343413629218	3.01138855661825	14.1122264251163	16.477681035812	13.3053117037456	2.00361610051091	11.7317653400457	21.6658626936504	9.50002192000119	8	15.0029769028356	4.17121947860565	6.00158835504233	17.1993163417513	18.3634094629862	4.11687723124695	10.0071331654667	177.867417905229	32.976994516574	12.4098019689424	10.3697119707908	4.04354838349023	5.22056000856569	0	1.21529745042493	1.10548465335303	16.0183048399435	23.410006198951	6.79699392896085	1	4.07315569655313	6.04901300683746	5.17574830011996	5.27993478282605	6.17427796969247	16.3161816284967	150.89639773977	28.0105331878771	14.7453889156389	3.00137959042014	11.6954824316007	14.0037429433351	5.01875621158204	69.2577575930869
ENSG00000250027.1	0	0	1	2	1	6	0	1	0	0	1	0	0	0	2	0	0	0	1	2	0	1	5	0	0	0	0	3	0	0	2	0	3	0	0	0	0	2	4	4	0	4	0	1	0	0	2	0	0	0	1	0	0	0	0	2	4	3	3	3	0	0	0	1	6	0	4	0
ENSG00000250030.2	0	0	0	0	0	0	0	0	0	0	0	0	0	0	0	0	0	0	0	0	0	0	0	0	0	0	0	0	0	0	0	0	2.02224072988878	0	0	0	0	0	1	0	0	0	0	0	0	0	0	0	0	0	0	0	0	0	0	0	1.01184810924181	0	0	1.01795078396619	0	2	0	0	0	0	0	0
ENSG00000250031.1	10	7	11	10	28	35.1035442741518	17	11	20	3	14	3.04639766768152	7	14	11	3	27	10	15	9	14	6	12.0430156011645	6	1	8	19.047309314997	18	13	12	23	1	19	20	3	29.0750496212802	5	10	30.0811955584178	1	35	22	6	17	12.0277666798642	0	0	3	7	6	40	19	19	10	7	8	6.03603433002494	12.0378937182105	14	12	17	7	15	7	19	2	11	3
ENSG00000250032.1	4	1	2	0	4	2	0	0	7	0	2	0	2	5	3	2	0	0	0	1	1	0	1	0	0	0	0	1	3	0	1	3	1	0	4	0	0	6	0	0	11	2	0	0	2	0	0	0	0	1	2	2	8	0	1	0	2	1	0	1	0	4	0	0	2	0	0	1
ENSG00000250033.5	19.2827570188701	11.4299105640008	6.49270002988489	11.6234634911828	13	20.7665474142838	8.02897585639872	8.03717423377216	25.7035811188598	11.000658525089	20.6969409918106	7.0013445347931	24.3738811350165	18.2832847098231	23.2698286019089	8.61153119708588	26.5897365822021	16.2868864841122	9.20403662533602	8.3065251848606	6.03403122247915	13.8099583362944	16.2588749798339	6	6.16111243451981	12.0021451163642	19.0105506693524	13.1157729960668	15.0168419077937	17.4540245493962	22.248978043054	6.40597587888017	27.1496065191921	3.00048672052961	5.00138007613511	12.0084540821655	6.35097842950438	18.0192009381601	19.7187101539122	22.1518892544465	23.2871007675597	59.7977023288187	22.7977920610983	10.8507549230453	21.269380353369	7.98889066063877	16.6055228105095	6	25.0015173549844	21.0444607377006	6.46773231404058	8.0021422512219	5.0688113972255	5.30763466889496	14	15.1519842932785	14.320596601283	13.5680124923782	15.2063227581326	15.1900348364519	59.7071187637146	15.2229379053705	10.3374993723449	10.1842713838679	53.7501222016329	29	11	9.14475741316614
ENSG00000250034.1	0	0	0	0	0	0	0	0	0	0	0	0	0	0	0	0	0	0	0	0	0	0	0	0	0	0	0	0	0	0	0	0	0	0	0	0	0	0	0	0	0	0	0	0	0	0	0	0	0	0	0	0	0	0	0	0	0	0	0	0	0	0	0	0	0	0	0	0
ENSG00000250036.1	1.01069312018694	1.00782638100501	1.0048344261063	2.5184744558055	2	0.0158257769446943	9	8.4498765621897	0	0	0	1	2	0	9.03056360339358	0	3.11285042707279	0	4.17038339105135	1	1.04208597522322	5.07480553054783	4.10980703496004	4.09234291242064	0	0	1.07546816322697	5.23527497106103	4.06911859038953	5	3	0	19.2969905324698	4.32612518508092	0	13.245756182213	5.31531362113825	1.29552656212152	1.0449654695593	5	24.807890231615	10.1498164152749	9	7.02420857561612	11.1710163229636	0	13	2.14523725480862	13.3298634076109	11.1095286260601	8.86111804431268	5.69679121500575	9.21525296715898	4.10495251480951	2	2.16588907097032	1.89305062736589	0.00576457735867375	8.27069074310882	0	12.176765401121	0	11.2551482080887	16	3.12268525908329	11	0	8.0679385133926
ENSG00000250037.1	0	0	0	0	0	0	0	0	0	0	0	0	2	1	0	0	0	0	0	0	1	0	3	0	0	0	0	0	0	0	0	0	0	0	0	0	0	0	0	0	2	1.12191422939549	0	0	0	0	0	5	0	0	0	0	0	0	0	0	0	0	1	1	5.52757423222849	3	1	0	0	0	0	5
ENSG00000250038.7	1	4	0	1	9	2	0	4	4	0	1	1	2	11	1	0	1	0	7	1	1	0	7	0	3	4	2	2	3	0	2	4	1	0	0	0	0	3	1	0	1	14	9	0	1	0	4	0	1	0	1	9	2	1	1	0	3	3	1	2	21	4	3	0	5	0	0	4
ENSG00000250039.4	11.8086799680063	8.28976973218777	12.2208081766788	3.2158009347954	14.6842881946546	15.9416534189045	11.7276205820543	9.67986250528901	13.3125017758286	4.219008251413	6.85123075280709	4.02811145791355	15.0776901306401	7.24676557308847	10.3900542445478	4	7.75842377658809	2	6.0400561927798	5.1152162906627	12.9705715131223	12.8711735699007	14.0519532239606	8.48694381608176	3.26490905356198	1.82259441110841	19.5771529959003	10.6412586498257	2.71505096403286	14.0538420521888	10.389228707008	5.90416443588026	5.57604849389409	6.12671656096555	1.05355519519223	11.5407663890223	0	6.32053823551791	9.75941462829564	32.5004547222339	19.8655704747744	38.2616793057693	1.02627400066565	2.2553583428107	19.4987654622082	5.08031880542747	1	0	2	1	9.90479555116094	32.3714378721528	15.7843837507552	7.08443477518206	3.849631958005	8.3993618813147	18.1647661956965	9.25340037363977	13.8651417493927	11.8019663622537	31.2176214685077	5.46718648397792	12.0371369968602	9.42472874279879	25.727864608766	0	2.99955385271099	24.0510984893954
ENSG00000250040.2	0	0	0	0	0	0	0	0	0	0	0	0	0	3	0	0	0	0	0	0	0	0	0	0	0	0	0	0	0	0	0	0	0	0	0	0	0	0	0	0	0	5	0	0	0	0	0	0	0	0	0	0	0	0	0	0	0	0	0	0	0	0	0	0	0	0	0	0
ENSG00000250041.3	68.9330805956111	25.6769881929173	46.3834195201672	48.0131831348732	75.0441497013575	75.2334985652007	46.4273010988475	45.9825716159032	82.9268431617114	24	79.2080987675365	20.3834110294171	24.63112985799	33.2057696257001	43.9294125379707	27.2756522731267	151.995993395615	41.4365042286036	51.9165759202264	30.6882529959503	56.6861502610856	49.3384270620933	49.9623769858712	61.2458685926211	26.2205594082389	56.3707852462739	109.902122688104	146.686395691806	57.1241434278476	73.9488416984632	76.8217186615338	45.8525886886174	101.816117516441	47.4150987120745	50.3110071114992	73.5629166220183	40.7569231803928	94.5067582428135	89.3957481822258	82	85.9772486727095	100.769616287838	30.1210390741174	59.2102994002413	87.9413767732513	53.2435095138026	21	44	29.1884297745533	45.9405612733874	90.272874966001	64.4691044426738	103.726883706647	39.4307626099436	42.4922808602195	72.8987442309963	91.8238670151482	63.7325001680918	51.46461468698	65.1231999919002	85.725734269192	53.4783106961047	112.345908586952	64.7581498493303	128.790020909535	15	30.9482830727919	57.5649170524861
ENSG00000250042.1	0	0	0	0	0	0	0	0	0	0	0	0	0	0	0	0	0	0	0	0	0	0	0	0	0	0	0	0	0	0	0	0	0	0	0	0	0	0	0	0	0	0	0	0	0	0	0	0	0	0	0	0	0	0	0	0	0	0	0	0	0	0	0	0	0	0	0	0
ENSG00000250043.1	0	0	0	0	0	0	0	0	0	0	0	0	2	0	0	0	0	0	0	0	0	0	1	0	0	0	0	0	0	0	0	0	0	0	0	0	0	0	0	0	0	2	0	0	0	0	0	0	0	0	0	0	0	1	1	0	0	0	0	0	0	0	0	0	0	0	0	1
ENSG00000250045.2	3	0	0	1.00564175366521	3	2	3	0	5	1	1	1	10	2	7	3	5	2	0	1	1	4	1	3	2	8	3	2	0	4	3	1	7	0	2	5	1	6	1	2	2	9	0	1	4	0	5	0	0	0	5	2	0	2	0	1	0	1	1	0	4	5	1	8	11	0	0	0
ENSG00000250046.3	0	2.00144575941901	1.00016153035481	0	0	0	0	3	1.00010535634635	0	1.00074514284476	2.00113312914819	0	0	1.00045676053079	1	1	0	1.00113474747	1	0	0	3.00165782941061	2.00212150439685	0	0	0	1.0013982455297	0	2.00164590781582	2.00198951214684	0	2.00571557211466	2	0	1	0	0	6.00064019317812	0	0	6.02085774815347	0	0	2.51284439235845	0	0	2	1.00251706147794	0	0	0	1.00221378019959	1.00173751027193	0	2.00181609631969	3.00304279197368	0	2.00071380793732	5	2.00334773470127	0	3	0	7.00032222910606	0	0	0
ENSG00000250048.2	0	2	0	0	0	0	1	0	0	0	0	0	0	0	0	0	0	0	0	0	0	0	0	0	0	1	0	0	0	0	0	0	0	0	0	0	0	0	0	0	0	1	0	1	0	0	0	0	0	0	0	0	0	0	0	0	0	0	0	0	2	0	0	0	2	0	1	0
ENSG00000250049.7	10.2381548627096	13	17.0713612195533	7.16753531831595	20	10.3972493446381	11.2102647106669	6.19179360832905	25.2459434048801	2.03475648703575	18.5061806826355	4.14627866661688	9.27218777047263	19.0877085188203	15.215115253969	5	18.4223659678126	8.19083017069294	16.4604582732847	11.7276504000639	9.17561203372193	19.2594664060631	13.6146766769594	15.5458494350251	10.1720620342629	24.6000351103629	36.0440130492171	25.6277013165064	27.7701907224128	18.6164527032579	26.6357219138747	10.2995121595053	20.4451602782465	7.2962329034681	14	23.3007697646946	12.399779867131	37.2143247777397	39.1156696861497	13.580903985786	29	72.7410251540634	7.2418699918012	6.13033305925478	13.3041461889402	11	8.33814128747844	7	11.828359607951	4.15194552151201	28.34585915076	14.9997080145298	16.0034002161638	18.9222056755051	13.4544193667854	7.27945451223957	12.589016964008	19.4622354275058	23.3858474450198	22.635292402136	30.6361700705724	18.1042758334685	30.1404504212852	6.5045161642629	62.4431510419024	0	11.1668077992109	18.4344111421187
ENSG00000250050.1	0	6	0	0	0	6	0	5	1	1	0	0	2	0	0	0	6	0	4	1	0	1	3	0	2	1	0	9	1	2	1	2	3	0	0	4	1	0	4	0	0	3	3	2	0	0	0	0	0	5	0	0	2	1	0	2	3	6	2	2	3	0	1	0	6	0	0	11
ENSG00000250053.1	0.993702600185045	0	0	0	0	0	0.981638883429275	1.98949137488605	1.97812116182729	0.991022651592831	5.93367781166565	0.982320593583991	0	1.97965692200137	0	0	0.992348357149348	0	0.98662932211399	0	0.985423553117787	0	0	2.97316128031935	1	0	0.992609780217073	0	0	0	1	0.979715636018282	0	4.94861060177943	0	0	1.97033968855191	0	6.8954700306375	0	0	2	0	0	0	0	0	0	0	0	0	5.90466479344463	0.996174286775988	0	0	0	0.986489991851987	0	0.988071412266368	2.9628259618036	0	0	1	1.98410036781996	5.95791228839925	0	0	0.990140992109975
ENSG00000250056.7	3.01224177003944	10.0065801399518	1.00248909895733	2	3.48928944262928	8.42775533804486	3.00015758528785	4.04970120656749	9.24950982516482	5.14725756734524	6.26259023584297	2	4.10451050920299	10.7226103792446	6.32779955416711	1	6.48562124475574	3.10639221761586	5.14403509817136	0	1	8.02597125891016	8.97354266159045	5.05615917611314	2.07219792712982	0	8	3.14957400250415	1	7.06116308573695	3.26520774681704	5.11867536126114	15.2630088629703	1	5	10.787265552072	9.1028933118426	6	11.5763678878067	7.01609236138717	8.12140029024037	36.2802289807441	2	16.5128700932028	19.1198985396504	4	0	2	2	5	4.03615319650576	13	9.48924904930808	5.53192654836883	3.09179333947617	1	5	12.329483087369	3.39114791503247	14.7261328965253	20.2987087511361	11.8090849926958	4	12.9664784783354	25.9520911502116	13	1	9.02006579787297
ENSG00000250057.1	2	3	0	0	1	2	0	4	3	1	0	0	1	1	1	5	8	2	4	0	1	7	0	1	0	0	2	5	8	3	3	0	8	0	1	0	1	1	4	1	5	4	0	1	10	5	6	5	0	0	6	6	0	8	0	0	1	3	1	2	4	1	0	1	10	0	0	0
ENSG00000250060.2	0	2	0	0	0	0	0	0	0	0	0	0	0	0	0	0	0	0	0	0	0	0	0	0	0	0	0	0	0	0	0	1	0	0	0	0	0	0	0	0	0	2	0	0	0	0	0	0	0	0	0	0	0	0	0	0	0	0	0	0	3	0	0	0	0	0	0	0
ENSG00000250062.5	0	0	0	0	0	0	0	0	0	0	0	0	0	0	0	0	0	0	0	0	0	0	0	0	0	0	0	0	0	0	0	0	0	0	0	0	0	0	0	0	0	1	0	0	0	0	0	0	0	0	0	0	0	0	0	0	0	0	3	0	0	2	0	0	0	0	0	0
ENSG00000250064.1	0	0	0	0	0	0	0	0	0	0	0	0	0	0	0	0	0	0	0	0	0	0	0	0	0	0	0	0	0	0	0	0	0	0	0	0	0	0	0	0	0	1	0	0	0	0	0	0	0	0	0	0	0	0	0	0	0	0	0	0	1	1	0	0	0	0	0	0
ENSG00000250066.1	0	0	0	0	0	1	0	0	0	0	0	0	0	0	0	0	0	0	0	0	0	0	0	0	0	0	0	0	0	0	0	1	0	0	0	0	0	0	0	0	0	0	0	0	0	0	0	0	0	0	0	0	0	0	0	0	0	0	0	0	1	0	0	0	0	0	0	0
ENSG00000250067.12	92.1419117116443	46.0330757903205	44.6298892651769	77.1808707538039	106.13732808514	108.336223984037	57.7690684793226	83.7590291214946	87.90542944514	51.8579447868446	94.8199625808688	54.9474682717663	66.231461739182	38.8643945021253	123.674420611901	46.5290423356551	113.828142937178	53.7683827114059	54.310192967539	93.6469412352924	56.8155382746019	82.9489935873785	87.3373977271919	164.031561425446	42.0120791790234	66.2507030741485	173.363598882436	121.246659855634	107.262046881303	105.428428570769	146.847061335772	50.003689114213	197.366112289413	87.2580453094359	31.5794778649291	112.21776937987	70.8159501079471	158.370011884375	184.443106932584	175.924854438992	211.582619780329	156.03659095131	41.2451534306901	183.655473452557	185.451707887427	57.1734353184233	79.5286430915841	37.9725316299746	78.9614030425085	76.2279068252138	88.5314672569245	110.193863223137	130.679022714962	76.4614520674166	78.7941582497551	91.9547824887723	127.253885945464	98.9573255915998	82.3303323825929	150.74872398848	189.35931051626	71.8671269233482	105.970349179665	150.596412368346	299.203460149426	57.8238065995949	55.2504368754713	95.9379113969199
ENSG00000250068.1	0	0	0	0	0	0	0	0	0	0	0	0	0	0	0	0	0	0	0	0	0	0	0	0	0	0	0	0	0	0	0	0	1	0	0	0	0	0	0	0	0	0	0	0	0	0	0	0	0	0	1	0	0	0	0	0	0	0	0	0	0	0	0	0	1	0	0	0
ENSG00000250069.1	14.5982800353151	17.396975879237	6.83305418355814	8.78940062968015	24.1962003615803	23.8906815946938	14.5768723113349	10.0840715601892	14.904313949281	9.39065576146723	22.4395372198327	1.16400741588736	32.7858483322278	37.3186283779215	41.8719205252497	1.14491976606246	17.1672059858701	9.48308120600901	12.6970106525471	6.77203447780833	10.5693249977458	10.4150707040321	36.9265599610825	9.83096959778292	13.8567273083308	19.5140943225529	26.6960114708319	20.0808940079154	20.7351101094693	9.58756787516014	18.5197536351074	21.858825740938	33.2621254720147	13.1942571514916	13.7595301243435	19.2963052125109	9.27581002933994	30.5982664235116	25.3785743099128	24.5067463966947	16.8476772324123	81.4254429579151	49.0731089839255	7.67540702926313	6.85714037029283	17.9290135517398	13.6529589554811	9.62617550530421	10.6694834054306	10.0706435214907	23.5693303016413	41.9172717983265	34.2580825498213	12.8631997770396	8.39276811574494	18.6766725482253	20.486638047133	8.34933808157463	14.4875678937172	32.6404978187819	68.3046777134314	35.8849441696433	17.8729615436012	36.1455725430029	39.979426580504	32.9151719688518	5.16785966255689	38.2065497769919
ENSG00000250071.1	0	0	0	0	0	0	0	0	0	0	0	0	0	0	0	0	0	0	1	0	0	0	0	0	0	0	0	1	0	1	0	0	0	0	0	0	1	0	0	0	0	0	0	0	0	0	0	0	0	0	0	0	0	0	0	0	0	0	0	0	0	0	1	0	0	0	0	0
ENSG00000250072.6	3	3	0	0	0	2	0	1	1	0	0	2	5	2	0	0	4	1	0	0	0	0	3	1	1	0	0	3	0	0	1	1	2	1	0	3	0	0	0	0	0	15	1	0	1	0	0	2	0	1	0	0	0	1	0	3	2	0	0	1	3	6	2	0	0	0	0	5
ENSG00000250073.3	6	4	5	14	8	12	8	12.0005391906351	17.3322084727702	7	5	4	6	17	9	3	3	8	14	8	8.00081295559022	14.0950702833812	19	8	1	5.00085338527491	13	18	24	15	20	8	14.5890500321283	17.0023518187634	3	22	3	15	7.13239189003699	14.2069964240143	13	22.0024164037301	9	13	15.0007266843132	16	0	7	10	19	5.00019917861768	3.00025113117092	6	10.2368441040729	5	10	14	7	10.1495332869288	10.2418946817103	14.3313195283124	11.0012822849614	4.06083317342108	22	34	0	4	11.1597562606971
ENSG00000250074.1	0	0	0	0	0	0	0	0	0	0	0	0	0	0	0	0	0	0	0	0	0	0	0	0	0	0	0	0	0	0	0	0	0	0	0	0	0	0	0	0	0	0	0	0	0	0	0	0	0	0	0	0	0	0	0	0	0	0	0	0	1	0	0	0	0	0	0	0
ENSG00000250075.7	4.26071947845717	9.38453306366855	6.58304204460233	8.85994952612029	5.02363000992811	12.0284648686247	4.39348041738089	7.61148894699044	20.817735476048	1.80695266855526	4.32159946071961	3.47873945634555	7.01415382869975	18.8596465134468	18.9792996239161	5.22971429410165	7.33932306963783	4.77185240459785	5.87173989064765	2.48955120877477	11.607388532468	8.55241701584588	14.0154634500548	9.33703538763747	4.95750729357679	7.0462866701048	25.5662407794694	12.3109202552509	5.50146390054839	4.18076435849262	6.54748775262691	14.2812720715174	15.7333276293348	9.65831537789811	3.1231884885771	10.0829259286235	2.13919766146967	10.4123807237105	9.46138606194691	4.12082304495862	12.4696841987685	59.4064272811145	11.847543794999	19.8042001385509	14.120347141232	4.0982481897247	2.63757516970912	1.73997126698838	3.21403591989495	10.0749526037272	8.46481418472306	21.3104206995905	16.3608506145786	13.5078433475202	5.40441815423216	6.61053369734003	9.302214811794	8.17925327755944	2.43800608317405	15.6390256740869	40.8041978036525	22.2287386582829	11.7173497865282	5.33369621514798	21.5778302735645	9.45018959553047	6.24198015259248	28.9852680556448
ENSG00000250076.1	0	0	0	0	0	0	0	0	0	0	0	0	0	0	0	0	0	0	0	0	0	0	0	0	0	0	0	0	0	0	0	3	1	0	0	0	0	0	0	0	0	1.00135337730288	0	0	0	0	0	0	0	0	0	0	0	0	0	0	0	1.00170416477711	0	0	0	0	0	0	0	0	0	0
ENSG00000250078.2	0	0	0	0	0	3.04277708017818	0	0	1	0	1	0	0	0	0	0	2.10317565643077	0	0	0	0	0	4	0	0	1	0	0	0	1	0	0	0	0	0	1	0	1.01410353139035	1.02403553289183	0	0	0	0	0	0	0	0	0	0	0	0	0	0	0	0	0	0	3	1	1.01316465360696	0	0	0	0	0	0	0	0
ENSG00000250079.1	0	0	0	0	0	0	0	0	0	0	0	0	0	0	0	0	0	0	0	0	0	0	0	0	0	0	0	0	0	0	0	0	0	0	0	0	0	0	0	0	0	1	0	0	0	0	0	0	0	0	0	0	0	0	0	0	0	0	0	0	0	0	0	0	0	0	0	0
ENSG00000250080.1	0	0	0	0	0	1	0	0	0	0	0	0	0	1	0	0	0	0	0	0	0	0	0	0	0	0	0	0	0	0	0	0	0	0	0	0	0	0	0	0	0	3	0	0	0	0	0	0	0	0	0	0	0	0	0	0	0	0	0	0	2.00875131893921	0	0	0	0	0	0	0
ENSG00000250081.1	1	3	0	1	4	1	2	3	5	0	0	1	2	1	2	0	0	2	4	4	1	1	1	0	0	0	6	1	1	0	2	0	0	3	6	3	0	0	6	0	0	3	3	0	2	2	1	5	6	1	0	12	0	4	0	0	0	5	5	0	8	0	0	1	0	0	3	6
ENSG00000250082.1	0	0	0	0	0	0	0	0	0	0	0	0	0	0	0	0	0	0	0	0	0	0	0	0	0	0	0	0	0	0	0	0	0	0	0	0	0	0	0	0	0	0	0	0	0	0	0	0	0	0	0	0	0	0	0	0	0	0	0	0	1	0	0	0	0	0	0	0
ENSG00000250084.1	0	0	0	0	0	0	0	0	0	0	0	0	0	0	0	0	0	0	0	0	0	0	0	0	0	0	0	0	0	0	0	0	0	0	0	0	0	0	0	0	0	0	0	0	0	0	0	0	0	0	0	0	0	0	0	0	0	0	0	0	0	0	0	0	0	0	0	0
ENSG00000250088.1	0	0	0	0	0	0	2	0	0	0	0	0	0	0	0	0	0	0	0	0	0	0	0.653310787281154	0	0	0	0	0	0	0	0	0.591477760923	0	0	0	0	0	0	0	0	0	4.9360832069225	0	0	0	0	0	0	0	0	0	0	0	0	0	0	0	0	0	0	0.700872454809323	0	0	0	0	0	0	0
ENSG00000250090.1	0	0	0	0	2.33705143325666	0	0	0	0.674102866513319	0	0	0	0	0	0	0	0	0	2.11606857767555	0	0.779017144418887	1	0.779017144418887	0	0	0	0	1.67410286651332	0	3.89508572209443	4.01115429976998	0.779017144418887	0	0	0	0	0	1	0	0	0	0	0	0	0	0	0	0	0	0	0	3	2.89508572209443	0	0	0.779017144418887	0.779017144418887	0.33705143325666	3.33705143325666	0.33705143325666	0	0	4	6.33705143325666	0	0	0	0
ENSG00000250091.3	52.539161558521	20.8752192631981	35.3249270849594	30.7987431906409	77.1456692797236	58.5236084491469	48.1429644309727	55.5014083132259	63.6955350550189	28.8075653396077	37.0751734177449	24.7607494936525	54.6133206381399	51.4658597547289	52.9355335975181	26.7153491029479	50.4266994439026	41.3046701941901	41.1697338226279	32.7258957696699	29.0854099904009	40.9884605759126	50.1384643842936	57.1555323807536	26.9246648784609	38.3973445724325	100.18950933135	91.199721727146	73.0122276076252	59.5443128086851	64.7235682657432	48.3521963159858	122.989267600693	54.820097333023	40.0806877534964	50.4675085670068	36.6186114083986	65.4422992372119	78.1406850595833	61.2912629260803	86.6783834149238	149.69567206425	32.0147095705181	73.7513167215968	58.9711933635424	45.2460497183316	37.0718809436301	30.4652782065344	32.8664349167851	20.7626172750213	60.3406942868697	68.0139390721348	87.5278270237245	38.6792506382809	31.8484004735053	58.2281559454206	92.9157291143404	50.4631782723955	47.7182927984612	69.9139789308235	125.478002953567	59.7004612588017	53.0128907814841	45.0415375225305	117.810583982545	44.0655771922809	53.8079163380139	57.2973778345415
ENSG00000250092.2	0	0	0	0	0	0	0	0	0	0	0	0	0	0	0	0	0	0	0	0	1	0	0	0	0	0	0	0	0	0	0	0	0	0	0	0	0	0	0	0	0	0	0	0	0	0	0	0	0	0	0	0	0	0	0	0	0	0	0	0	0	0	0	0	0	0	0	0
ENSG00000250095.5	0	0	0	0	0	0	0	0	0	0	0	0	0	0	0	0	0	0	0	0	0	0	0	0	0	0	0	0	0	0	0	0	0	0	0	0	0	0	0	0	0	0	0	0	0	0	0	0	0	0	0	0	0	0	0	0	0	0	0	0	1	0	0	0	0	0	0	0
ENSG00000250098.1	0	0	0	1	0	0	0	0	0	0	0	0	0	0	0	0	1	0	0	0	0	0	0	0	0	0	0	0	0	0	0	0	0	0	0	0	0	0	0	0	0	6.09541179077326	2	0	0	0	0	0	0	0	0	0	0	0	0	0	0	0	0	0	0	0	0	0	0	0	0	0
ENSG00000250099.1	0	0	0	0	0	0	0	0	0	0	0	0	0	0	0	0	0	0	0	0	0	0	0	0	0	0	0	0	0	0	0	0	0	0	0	0	0	0	0	0	0	0	0	0	0	0	0	0	0	0	0	0	1	0	0	0	0	0	0	0	0	0	0	0	0	0	0	0
ENSG00000250100.2	0	0	0	0	0	0	0	0	0	0	0	0	0	0	0	0	0	0	0	0	0	0	0	0	0	0	0	0	0	0	0	0	0	0	0	0	0	0	0	2	0	0	0	0	0	0	0	0	0	0	0	0	0	0	0	0	0	0	0	0	3	0	0	0	0	0	0	0
ENSG00000250101.1	0	0	0	0	0	1	0	0	0	0	0	1	0	3	4	0	0	0	0	0	0	0	0	0	0	0	9	0	0	0	0	0	0	6	1	2	0	0	0	0	5	1	2	0	3	0	0	0	0	0	0	0	0	0	0	0	0	1	1	1	3	0	0	0	0	0	0	2
ENSG00000250102.6	0	1.13788541555681	0	0	0	4.26985396565033	0	0	3.1879259440047	1	1.08076006716423	0	0	2.27628164362508	1	0	0	0	2.42575063788213	1.08873524707809	1	1	5	0	1.04210284193281	0	0	0	0	1.50042300374051	1.08778804221284	0	0	0	3.14286905736177	4.26608304058974	0	0	1.02040620727026	0	2.08014745209273	13.0441312289055	1	3	0	0	0	0	0	5	1.03559726510109	0	1.01937702585221	0	1.06911405325689	2.00587006549497	1.13882435727169	0	1	0	7.53168090671695	0	0	8.50296161423868	0	0	0	2.01873456169835
ENSG00000250103.2	0	0	0	0	0	0	0	0	1	0	1	0	1	1	0	0	0	1	1	0	0	0	0	0	1	0	3	0	0	0	0	0	0	0	0	0	0	0	0	0	0	3	0	0	0	0	0	0	0	0	0	0	1	0	0	0	0	0	0	0	1	0	0	0	0	0	1	1
ENSG00000250105.1	0	0	0	0	0	0	0	0	0	0	0	0	0	0	0	0	0	0	0	0	0	0	1	0	0	0	0	0	0	0	0	0	0	0	0	0	0	0	0	0	0	0	0	2	0	0	0	0	0	0	0	0	0	1	0	0	0	0	0	0	0	0	0	0	0	0	0	0
ENSG00000250106.1	0	0	0	0	2.54440174578548	1	0	1	0	0	1	0	4	2.34053007337807	0	0	5	0	1	0	0	0	0	0	0	0	0	0	1	0	0	1	0	0	0	0	0	0	1	0	0	6	0	0	0	0	0	0	0	0	0	0	0	1	0	0	0	0	1	0	1	0	0	0	9	0	0	5
ENSG00000250107.1	0	0	0	0	0	0	2	0	0	0	0	0	0	0	0	0	0	0	0	0	0	0	0	0	0	1	0	0	0	2	0	0	0	0	0	0	0	0	1	0	0	4	0	0	0	0	0	0	0	0	0	0	0	0	0	0	0	0	0	0	0	0	0	0	0	0	0	0
ENSG00000250111.3	0	0	0.126827220420128	0	14.0548837424211	0	0	0.233492418302802	0.866747996355839	0	0	0	0	0	0	0	2.78341909470277	0	0	0	0	0.676701702992926	0	0	0	0	0	0	0	0	24.2312195753031	0	0	0	0	0	0	0	0	0	0	0	0	0	0	0	0	0	0	0	0	0	5.09627628434789	0	0	0	0	0	0	0	0	0	0	0	0	0	0	0
ENSG00000250114.1	0	0	0	0	0	0	0	0	0	0	0	0	0	0	0	0	0	0	0	0	0	0	0	0	0	0	0	0	0	0	0	0	0	0	0	0	0	0	0	0	0	0	0	0	0	0	0	0	0	0	0	0	0	0	0	0	0	0	0	0	0	0	0	0	0	0	0	0
ENSG00000250115.2	0	0	0	1	0	3	1	0	0	0	0	0	0	0	0	0	0	0	0	1	0	2	2	0	0	0	0	0	0	0	0	1	0	0	2	2	0	0	1	0	0	6	1	0	3	0	0	0	0	0	0	0	0	0	0	0	0	0	0	1	1	0	0	0	0	0	0	0
ENSG00000250116.2	15	23	27	16	23	50	38	13	36	7	22	4	7	7	10	5	27	17	35	15	12	25	28	25	7	34	40	52	26	23	41	11	40	11	18	34	14	32	30	8	48	29	3	27	29	2	37	36	10	11	38	41	68	11	14	24	24	20	30	47	18	17	29	31	113	53	2	17
ENSG00000250118.1	0	0	0	0	0	0	0	0	0	0	0	0	0	0	0	0	0	0	0	0	0	0	0	0	0	0	0	0	0	0	0	0	0	0	0	0	0	0	0	0	0	2.34045577851157	0	0	0	0	0	0	0	0	0	0	0	0	0	0	0	0	0	0	1.14186010355636	0	0	0	0	0	0	0
ENSG00000250120.8	10.0552533228485	15.9919934679935	8.56804075570068	11.26178573955	17.3036391218492	15.0516257596719	7.15247570440568	20.791496614265	11.2979771413947	1.05802531854677	21.6418428045801	3.79359079649765	15.934285893072	28.1588238537608	12.0946364756768	6.21539021954169	14.9740763518481	9.70204400776678	12.5656519615789	7.16094710633223	10.381963501013	11.4706468549109	42.3951496618788	11.2157540558057	6.18377096277232	9.32122268487639	27.9621600520026	18.4496237488474	13.163228748335	18.6603122922053	13.2794816993544	14.8687058886172	21.6659150712467	7.60504527432348	9.60210641159919	10.0503891170351	7.75754441640277	21.9831887767214	18.4819727843057	5.54673486645477	20.2663346158599	79.35673103043	9.34396193871198	12.9083682214725	11.8500378748505	12.3137288443124	11.4833505919674	1.00656056938506	4.02500637160377	11.4456003660776	10.8626365416646	16.5761222834168	36.5893117066254	4.88784998089149	17.0380767652626	10.5587411552316	19.9011617476736	9.7584360814536	11.6209972281043	10.448542312008	69.679380562206	15.5912856892653	9.48847687382733	3.56477639679343	19.1423658461641	1.27421041940791	11.1151402189151	27.1493506465855
ENSG00000250122.1	9.46795057067192	0	3.52320072153819	3.73298487371839	9.46393367585074	6.75315914170263	0	1.25838884211121	2.30805021679848	0	8.05575955574827	0	1.09970588833493	1.1006613873135	3.39580165435971	0	9.93182667347396	2.37808406179076	1.22370799251871	0	2.47287789296479	7.2728999249478	4.92083576185844	4.64414705661206	3.85920662894617	1.25396173100636	4.6448774765575	9.28413699384385	1.22140090966277	3.52305008816287	6.90521167450552	2.31520253352822	8.31643578580735	1.64138657096793	0	10.5515058656493	2.37986025751341	5.96760482842433	6.31864448141544	3.4765818281668	4.73980225802705	14.8699112549466	2.36665600313169	11.0995036070066	1.22618190368426	6.41231840068566	0	2.29655118018317	5.29079222556346	2.79364943661959	6.89215700916057	4.93396007924754	11.4665335152382	2.44974151822602	0	5.04364778472784	2.43293398360969	2.4079079741091	10.2328085913372	18.5397977659795	6.00257865801874	2.32637941355186	3.53892710376658	1.19873491163857	9.84182393610529	17.0209015708194	1.23261636128945	7.14654230085561
ENSG00000250124.1	0	0	0	0	0	0	0	0	0	0	0	0	0	0	0	2	0	1	0	0	0	0	0	0	0	0	0	0	0	0	0	1	0	0	0	0	0	0	0	1	0	1	0	0	0	0	0	0	0	0	0	0	0	0	0	0	0	0	0	0	1	3	0	0	0	0	0	0
ENSG00000250125.4	0	0	1	0	2	1	0	4	1	0	0	0	0	4	1	1	0	0	0	0	0	3	11	3	0	5	5	7.28931625783867	0	0	0	1.06872207598825	5	0	0	0	0	2	0	0	0	12.0209556834334	4	4	0	0	3	0	0	9	0	3	4.11203586925095	0	0	1	0	3.10032914698308	0	2.12084253134291	12	3	4	0	7	0	0	0
ENSG00000250126.1	0	0	0	0	0	0	0	0	0	0	1	0	0	0	2	0	0	0	0	0	0	0	0	0	0	0	0	0	0	0	0	0	0	0	0	0	0	1	0	0	3	0	0	0	0	0	0	0	0	0	0	4	0	0	0	0	0	1	1	0	1	0	0	0	0	0	0	0
ENSG00000250127.1	4.12409953961624	6.22137091952496	7.17385403391458	6.08242663819251	11.6667028201137	9.3219978936736	0	5.26783018003898	8.08652624951399	5.72545649603783	5.91584116975027	1.75309104026093	8.26020115067284	11.80675662053	11.5713391425082	1.91371080834392	13.5891130833254	5.51755874502096	6.04593016316496	5.22352187737928	5.39464483755925	6.69737042135265	13.0294579135487	11.5096519848188	2.0804696852793	7.92525958825525	4.02198503330043	9.71435984264022	0	5.88553327419825	8.8783201147442	12.1821850331837	11.3398859374753	5.34857191735923	5.25493031548434	10.0453099128621	1.28697298875316	10.9439261524931	11.3090705639205	5.48027884647491	16.9647620188524	56.5470506645784	7.88210604009363	14.9219024126818	18.1327618618008	6.03118514900187	0	0	3.60227737882926	0	7.52696496935324	8.43244645655023	15.0697814903699	4.9776550433292	1.11844423216503	5.03712742909159	2.26480700124034	1.12323822447741	9.57258322840546	4.38782089253449	38.6340101970619	8.35639773815965	8.33512567404015	4.29856875672244	5.20227259954995	0	0	3.52398662125458
ENSG00000250129.5	0	0	1.20758239442576	0	0	5.32146179320127	0	1	2	0	1.08016979755763	1	0	0	1	0	0	0	0	2	1.13191927505341	1	0	1	0	0	1.04244629642835	5	0	0	4.16324767199339	0	1	0	0	0	0	3	1.09355157743153	3	0	2.16471722212658	1	0	0	4	0	1	0	0	0	0	2	0	0	0	1	0	0	2	4.3260166783626	0	1	0	0	0	1	0
ENSG00000250130.1	14	3	7	12	7	10	3	4	11	1	5	1	4	4	12	0	5	7	15	4	6	5	10	11	6	5	20	13	6	11	13	4	12	0	0	21	6	10	12	0	9	6	0	6	5	1	6	0	3	5	22	13	35	5	4	3	12	13	10	21	11	1	10	6	14	0	8	0
ENSG00000250131.2	8.00798371565743	11.7577211661547	10.0118099548411	6	5.02686673425493	25.0819613602646	3	8	17.3298686150554	3.01264808423978	5.0148339986438	7.00414645525618	9	13.1624545037984	6	4	11.2009628574947	5.02875008391075	7.0057410932928	7	8.0472162848607	7.0074273267895	15	7	3.03339973197466	10.0233319183171	25.0904727080642	11.0105159303947	17.0077562966491	10.0107280823983	9.01372524983641	8.50140768364011	33.0743119918465	8	9.04230958495757	13	2.0088894776328	13	17.0019633912109	10	22.0251117230391	56.8308325794368	8	10.1323468825392	7.01080462647551	4	11	3	8.51238260927327	15	10.0130504218545	28.0264497944606	17	14	3	9.32666664248858	18.3389942583186	8.03732574437776	18.0376852066425	29.4610975524378	32.8452299916428	10.0191640801182	7.02758894378276	13	21.5153675819349	14.0926510874339	4	16
ENSG00000250132.6	7.64713682914939	8.29331540618775	13.6137316221273	14.52783163164	28.3156135787283	18.6965208148711	4.25915570347637	14.3772585965897	15.543273872232	2.15205486936479	17.4757000592023	6.40918412466183	8.87615334433117	14.6026710441521	14.3242361580815	1	22.4859252677943	5.42371552002696	11.1375022559656	5.7200184787101	16.6236496537527	15.1548410309664	29.292194647836	14.0313520804873	11.27980668845	8.01660186723526	17.3742222344068	19.4994059636843	24.6586806620243	27.3453354041706	26.11596039057	8.44276588522433	24.1617308237371	2.50698541326884	5.68533907507182	24.2451343865261	15.5774894258466	12.4867325971085	17.4388693146915	19.6890767565078	32.3246970787557	53.1105890063574	20.9268030829279	17.6206561623144	23.3410384405112	7.01125450582421	10.5405818385211	6	3.12930617576888	9.55082883974671	22.0915418230919	7.24086431034686	41.2088234984865	8.24202780768365	6.23877311045061	13.1988128149482	20.6476317733735	16.6983266973904	17.0242145827324	34.5926355290169	58.1215407788445	16.6486611333137	9.16694566943524	5.20487272917555	36.1138243061993	5.82533311311663	7.09405324216066	34.6061955433735
ENSG00000250133.2	0	0	0	0	0	0	0	0	0	0	0	0	0	1	0	0	0	0	0	0	0	0	0	0	1	0	0	0	0	0	0	1	0	0	0	0	0	0	2	0	0	3	1	0	0	0	0	0	0	0	0	0	0	0	0	0	0	1	0	0	1	0	0	0	0	0	0	0
ENSG00000250135.1	0	0	0	0	3.5477736206079	0	1.93736339014878	0	0.000351468051385028	0	0	2.23379166380346	5.59420986546815	0	9.80500489607293	3.84244895176722	0	7.4678742717007	2.83559197555191	5.53009576288811	0	0	0	0	8.68461228598467	4.39526159449133	0	4.10260291583382	0	0	8.86867408596748	0	8.54748413515322	0	0	0	0	0	0	0	0	0	0	11.7506923789383	4.57919857742428	10.0392062517889	0	0	0	0	0	0	0	3.32983200392521	0	0	3.04071367564958	0	8.95170358400343	6.16651952349208	2.87812375724326	0	3.63611081305024	0	0	0	1.91580933389244	0
ENSG00000250137.1	0	0	0	0.596639350373426	0	0	0.827256042084492	2	0	0	0	0	0	0	1	0	0	0	0	0	1.06612024071141	0	0	0	0	0	1.02701112889771	0	0	0	0	2	0	0	1	1	0	0	2.0854942254229	0	0	4.69586730645578	1	0	4	0	0	0	0	0	0	3.59896945926317	0	0	0.158308746935715	0	1.02644322754222	0	1	0	1.04557831015875	3.28495451087858	1	0	0	0	0	0
ENSG00000250138.4	650.47851030336	1087.7237914867	2758.84813040361	1429.29223334884	1811.36544010789	5365.73002910716	2047.42857431973	1468.15905123295	4337.35061908721	977.592251502814	6228.81921952299	276.059755085015	777.588469259626	202.886879070052	2119.68599356733	586.033363500487	992.014191313844	1765.64571494941	5272.67786073839	1517.09903991081	4441.13600447997	1616.72455327056	1001.87943442963	4401.98511234783	1715.40085040566	1073.1856075928	2608.12876998201	5766.40503162382	2793.10597542423	1596.9140220522	4599.20528514716	945.979206939294	1751.27077688384	658.531379570082	1289.58712763138	1958.29055016013	1092.23715495376	6164.45063227012	1150.43970853728	880.552889373609	4247.72249140827	4109.03925350319	467.688666918895	1222.33787492804	1400.44281211432	672.912842534878	764.585988757688	983.072559254594	530.019340813764	377.291320003909	1003.2786431391	1241.2939420935	4316.60456128805	2434.13935992986	973.473973818174	1312.66511871735	2512.58927581917	2146.44094484794	5016.93623193084	1750.00967598856	2885.32918611022	1291.32266484174	843.842924175327	611.451119095146	5582.25581039476	1569.99927046516	2391.30100607247	505.670279716148
ENSG00000250140.1	0	0	0	0	0	0	0	0	0	0	0	0	1	0	0	0	0	0	0	0	0	0	0	0	0	0	0	0	0	0	0	0	1	0	0	0	0	0	0	0	0	0	0	0	0	0	0	0	0	0	0	0	0	0	0	0	0	0	0	0	0	0	0	0	0	0	0	0
ENSG00000250141.1	0	0	0	0	0	0	0	0	0	0	0	0	0	0	0	0	0	0	0	0	0	0	0	0	0	0	0	0	0	0	0	0	0	0	0	0	0	0	0	0	0	0	0	0	0	0	0	0	0	0	0	0	0	0	0	0	0	0	0	0	0	0	0	0	0	0	0	0
ENSG00000250144.1	2.00194064040393	0	2.00212302614652	3.00393566231207	0	3.00553183921594	0	0	4.00716143876609	1.00215267024465	0	0	1.00142568667026	0	3.00520752226674	0	2.00495743009993	4.00588261010769	3.0038298571678	3.00310089751031	4.00552561340447	6.00733331321426	2.00254740792912	1.00145441667396	1.00153836148288	3.00615430888479	1.02362793089943	11.0231045188587	4.09138371049056	2.00420195247432	4.44957619449671	2.00312216485148	1.00199871073779	12.2889429857298	2.00486877290282	3.00520774684196	5.00664503505346	5.23568661292723	9.01366170422595	1.00184808386974	3.00491734117631	3.00426911343967	0	1.00107224337582	5.20390887348846	2.00316030814074	1.0017891315945	2.00336024330403	1.00159849743171	4.00648073534423	2.00334299251655	1.03257129175611	5.10045376113147	1.00178532058332	0	5.01023028524766	8.20760221083644	2.00308055539987	10.0170074503519	7.41185017295768	8.93770192306946	1.00146548840457	4.0059329721362	2.08203349475112	2.00349745850182	1.0017418385276	3.00481790189691	4.0074739989613
ENSG00000250145.1	0	0	0	0	0	0	0	0	0	0	0	0	0	0	0	0	0	0	0	0	0	0	1	0	0	0	0	0	0	0	0	0	0	0	0	0	0	0	0	0	0	1	1	0	0	0	0	0	0	0	0	0	0	0	0	0	0	1	0	0	0	0	0	0	0	0	0	0
ENSG00000250147.1	0	0	0	0	0	0	0	0	0	0	0	0	0	0	0	0	0	0	0	0	0	0	0	0	0	0	0	0	0	0	0	0	0	0	0	0	0	0	0	0	0	0	0	0	0	0	0	0	0	0	0	0	0	0	0	0	0	0	0	0	1	0	0	0	0	0	0	0
ENSG00000250148.1	0	0	0	0	0	0	0	0	0	0	0	0	0	0	0	1	0	0	0	0	0	0	0	0	0	0	0	0	0	0	0	0	0	0	0	0	0	0	0	0	0	1.0178315255955	0	0	0	0	0	0	0	0	0	0	1	0	0	0	0	0	0	0	1	0	0	0	0	0	0	0
ENSG00000250149.2	0	0	0	0	0	0	0	0	0	0	0	0	0	0	0	0	0	0	0	0	0	0	0	0	0	0	0	0	0	0	0	0	0	0	0	0	0	0	0	0	0	1	0	0	0	0	0	0	0	0	0	0	0	0	0	0	0	0	0	0	0	0	0	0	0	0	0	0
ENSG00000250150.1	0	0	0	0	0	0	0	0	0	0	0	0	0	0	0	0	0	0	0	0	0	0	0	0	0	0	0	0	0	0	0	0	0	0	0	0	0	0	0	0	0	0	0	0	0	0	0	0	0	0	0	0	0	0	0	0	0	0	0	0	2	0	0	0	0	0	0	0
ENSG00000250151.9	209.727072969071	114.191711612322	300.371471769602	100.047534170326	268.063242870121	184.245018639578	124.877475339379	175.968672089894	368.193161008623	55.4150575492365	182.368710833805	31.3818172640868	65.9789836442624	88.5570380585126	220.594661344574	57.256324863994	210.931535777303	73.4972108304038	211.808375690044	141.589697386726	113.660648825098	151.288051074318	154.959884574568	157.171245820023	102.549764527576	82.4695951005232	301.056165984727	253.637796811408	160.123251572108	189.925513613438	270.313850331744	90.7373286015112	275.094879853716	150.546896362692	154.026658881445	259.043087743207	164.780189229058	257.663168358548	309.692582755421	79.031020988322	466.219593943176	405.32556207923	21.7606492370763	234.855369558995	173.473796016669	34.640754448349	133.403219956341	28.4144253779065	106.11418942327	84.7151120707129	280.429470990151	146.438016784166	378.165000044789	175.937621893843	81.7370859434406	181.059117268778	239.096720612488	235.279216445768	193.173117845328	282.819760447679	232.270283571493	42.7272688674079	200.087476472317	186.073862242052	518.814639026727	333.860136484113	103.213533838671	117.73767320241
ENSG00000250155.2	83	35	23	14	76	11	12	70.8418367346939	87	13	43	3	7	4	5	1	45	28	90	4	66	127	62	19	24	44	116	19	28	73	91	31	46	29	19	28.9771643114097	12	112	97	8	26	96	1	47	32	80	18	46	78	103	18.7703687269065	84	29	54	35	83	48	82	93	390	120	6	24	25	135	4	94	42
ENSG00000250156.3	0	0	0	0	0	0	0	0	0	0	0	0	0	0	0	0	0	0	0	0	0	1	0	0	0	0	0	0	0	0	0	0	0	0	0	0	0	0	0	0	0	2	0	0	0	0	0	0	0	0	0	0	0	0	0	0	0	0	0	0	0	0	0	0	0	0	0	0
ENSG00000250158.1	0	0	0	0	0	0	0	0	0	0	0	0	0	2	0	0	0	0	0	0	0	0	0	0	0	0	0	0	0	0	0	0	0	0	0	0	0	0	0	0	0	0	0	0	0	0	0	0	0	0	0	0	0	0	0	0	0	0	0	0	0	0	0	0	0	0	0	0
ENSG00000250159.7	60.5315685089446	79.4343521903362	77.5971929708746	80.1208649659526	114.987125656112	109.533726438192	57.9566245761902	87.2305916909722	139.701198979004	46.1285899446287	75.4361298434883	35.2628051968512	133.425431772249	156.984452881851	95.1603417951902	45.4089596248985	141.81313813999	68.3575030393675	94.7972076276984	48.1918546375383	75.0083122037498	69.0331536350187	138.953652799453	90.8229316319886	48.4603444486845	89.7021402078292	162.535146000778	165.887378437169	87.0612569790095	109.238751151858	117.504069873802	126.464155434182	170.901461453465	68.7491684758608	72.1030952272542	104.628367589927	93.3023932613121	109.295537148153	180.354976683698	165.231065094097	158.001318046818	549.779540747418	133.228065619682	104.618658803414	154.980204603319	73.4158421015811	57.9226148100591	32.7290791673167	65.1980120015032	91.6705094001502	107.799514683227	184.499182156882	158.557070199358	66.3572754365885	46.8860513353	67.2992596264646	141.759116880897	111.584783034733	113.886455383942	170.787628530092	516.587807837713	151.419929360531	104.738516783491	99.0835260834447	208.00747625853	111.116864335885	81.328894174343	198.525650349367
ENSG00000250161.1	0	0	0	0	0	0	0	0	0	0	0	0	0	0	0	0	0	0	0	0	0	0	0	0	0	0	0	0	0	0	0	0	0	0	0	0	0	0	0	0	0	0	0	0	0	0	0	0	0	0	0	0	0	0	0	0	0	0	0	0	0	0	0	0	0	0	0	0
ENSG00000250162.1	0	0	0	0	0	0	0	0	0	0	0	0	0	0	0	0	0	0	0	0	0	0	0	0	0	0	0	0	0	0	0	0	0	0	0	0	0	0	0	0	0	0	0	0	0	0	0	0	0	0	0	0	0	0	0	0	0	0	0	0	0	0	0	0	0	0	0	0
ENSG00000250164.1	0	0	0	0	0	0	0	0	0	0	0	0	0	0	0	0	0	0	0	0	0	0	0	0	0	0	0	0	0	0	0	0	0	0	0	0	0	0	0	0	0	0	0	0	0	0	0	0	0	0	0	0	0	0	0	0	0	0	0	0	0	0	0	0	0	0	0	0
ENSG00000250166.3	6.38900117308973	5.74009407678534	5.86104684105436	5.06212212397958	11.0539306911421	1.68431099596298	0.279371317486711	0	5.62885411863444	1.33428250318002	4.78630103934684	3.6984070779244	7.48631465765307	3.11597645306353	2.27512917733757	0	2.63326733291822	7.59646859877998	2.85252862475242	1.05444698964554	1.44892381145266	0	3.83087271568316	0.0245160052603902	0.342864426998291	7.63144834904926	8.38297891142125	13.3204899701706	0	7.72352536616035	0	1.26131444749949	2.38098803218689	11.4824637643464	0.263846065791908	5.05063979566812	3.88367039158172	9.13542850977605	5.89077285488682	2.354368831801	6.94034324676056	11.9691060730166	3.23264152932042	0	1.75531653058438	0	3.79941305147867	0	0	0	1.92783476413948	10.912040667213	0.699159025958397	12.2682895810896	0	2.60036752993366	2.29822972153436	9.19783293394315	1.40228775011709	4.84526006903599	10.8785342421793	2.54026350928506	2.25304789367697	0	29.6694226754743	0	12.9631007149274	10.6736297196525
ENSG00000250167.1	0	2	0	0	0	0	0	0	0	0	0	0	0	3.5093062605753	0	0	0	0	0	0	0	0	0	0	0	0	0	0	0	0	0	1	0	0	0	0	0	0	0	0	0	1.84690686828443	0	0	0	0	0	0	0	0	0	0	0	0	0	0	0	0	0	0	0	0	0	0	0	0	0	0
ENSG00000250169.1	0	0	0	0	0	0	0	0	0	0	0	0	0	0	0	0	0	0	0	0	0	0	1	0	0	0	0	0	0	0	0	0	0	0	0	0	0	0	0	0	0	0	0	0	0	0	0	0	0	0	0	0	0	0	0	0	0	0	0	0	2	0	0	1	1	0	0	0
ENSG00000250170.1	0	1	0	1	1	1	0	1	5	0	2	0	5	3	4.77139918989331	2	2	0	1	2	2	2	5.23684892586224	2.17055398716513	1	1	3	3	1	9	5.69397131873183	9	1.85072579076951	0	0	0.855763121967428	0	4.9388724051255	3	1	5.40065520829874	2.35478731036343	1.64089050520112	0.806190230874818	1.00888228250884	7	0	2	0	5	2	0	2	0	1.87583684252721	7.97295624690929	4	0	1	1.85090135611205	6.18108752423808	14.8324034810905	2	5	15	5	1	10
ENSG00000250173.1	0	0	0	0	0	0	0	0	0	0	0	0	0	0	0	0	0	0	0	0	0	0	2	0	0	0	0	0	0	0	0	0	0	0	0	0	0	0	0	0	0	1	0	0	0	0	0	0	0	0	0	0	0	0	0	0	0	0	0	0	0	0	0	0	0	0	0	0
ENSG00000250174.5	0	0	0	0	0	0	0	0	0	0	0	0	0	0	0	0	0	0	0	0	0	0	0	0	0	0	0	0	0	0	1	0	0	0	0	0	0	0	3	0	0	0	0	0	0	0	0	0	0	0	0	0	0	0	0	0	0	0	0	0	1	0	0	1	0	0	1	0
ENSG00000250180.1	0	0	0	0	0	0	0	0	0	0	0	0	0	0	0	0	0	0	0	0	0	0	0	0	0	0	0	0	0	0	0	0	0	0	0	0	0	0	0	0	0	0	0	0	0	0	0	0	0	0	0	0	0	0	0	0	0	0	0	0	1	0	0	0	0	0	0	0
ENSG00000250182.3	93.3816554255486	8.20147922701011	26.6244300132777	42.0624953822803	29.3457597504516	54.379565936161	19.9768114056452	47.9382181855087	71.059258243741	18.8881293296012	31.208494720191	19.4245210851301	31.0577749438975	18.7500991442906	95.8274032661894	23.3422383205303	63.6678735089524	36.7836752987431	97.0324362249334	21.8401811287479	39.3691012352452	88.2390548346105	69.6545282272176	47.9234608502707	19.2669392312354	55.7299934500864	128.089731936661	139.069703638459	96.121070923783	59.0258140085353	89.007435350665	32.2585374471347	123.094271734238	120.61885930395	82.8149620687611	104.757824620349	64.5462172819506	193.570636205348	230.093299727678	74.2269774963924	113.157740313367	95.3939279405262	26.6095356051354	20.0490007027883	130.676521089211	57.4104501168976	100.903391920571	34.6693074487907	65.4037380994226	189.752337891221	39.999505619776	76.9033091360561	173.357893911769	84.7290490360136	18.4477773755796	80.5291166912306	144.371118285383	99.2517129852684	68.8365795317764	140.126269533464	161.502702685666	60.5014570802011	54.4064705140569	87.8520618638814	121.129692440355	50.4945232070504	49.989764868184	93.9257700471579
ENSG00000250183.2	0	0	0	0	0	0	0	0	0	0	0	0	0	0	0	0	0	0	0	0	0	0	0	0	0	0	0	0	0	0	0	0	0	0	0	0	0	0	0	0	0	6	0	0	0	0	0	0	0	0	0	0	0	0	0	2	0	0	0	0	3	0	0	0	0	0	0	0
ENSG00000250185.2	0	0	0	0	0	0	0	0	0	0	0	0	0	1	0	0	0	0	0	0	0	0	1	0	0	0	0	0	0	0	0	0	0	0	0	0	0	0	0	0	0	0	0	0	0	0	0	0	0	0	0	0	0	0	0	0	0	0	0	0	0	0	0	0	0	0	0	0
ENSG00000250186.3	0	0	0	0	0	0	0	0	0	0	0	0	0	0	0	0	0	0	0	0	0	0	0	0	0	0	0	0	0	0	0	0	0	0	0	0	0	0	0	0	0	0	11.9651602891694	0	0	0.00335444500903811	0	0	25.8345757294414	0	0	0	0	0	0	0	0	0	0	0	0	0	0	0	0	0	0	0
ENSG00000250189.2	0	4.48897559996992	0	2.023998309234	2.01497601359098	3.18762470145567	2.13708677866529	1.04480950007967	0	1.05333483060125	1.04200971318282	1.0029002433986	9.00912194201305	18.2366502485226	2.10800054272272	1.00456170984647	0	1.00970348476334	1.10324396776579	0	2.2268234137041	2.12849892104975	11.1989157270966	2.47655667242745	3.10731462310196	4.20347702655173	5.32634351663066	5.60096941647793	2.02471171702718	0	1.01687728032895	4.55706091241324	7.16966371716931	1.09685159788812	1.00130317202835	2.23288877974619	4.0584305630449	4.1871262225205	1.05234715313175	1.03710428262726	1.12154899950967	41.6619385273939	6.39085546446337	3.09634825435984	0	1.00328482294309	0	0	5.96788213332284	0	5.19835433904903	3.27984777702841	1.03173346079671	0	1.03132981045328	2.06453316013017	3.12337641693849	0	5.2446432620056	0	35.3097216940773	7.43498256290502	3.04335307580823	4.12256644870776	6.41232296969935	1.00205435447626	1.10336247515292	31.235937307437
ENSG00000250190.2	0	0	0	0	0	0	0	0	0	0	0	0	0	0	0	0	0	0	0	0	2	0	2	0	0	0	0	0	0	0	0	1	0	0	0	0	0	0	0	0	0	7	0	0	0	0	0	0	0	0	0	0	0	0	0	0	0	0	0	0	3	2	0	0	0	0	0	0
ENSG00000250191.1	0	0	0	0	0	0	0	0	0	0	0	0	0	0	0	0	0	0	0	0	0	0	0	0	0	0	0	0	0	0	0	0	0	0	0	0	0	0	0	0	0	0	0	0	0	0	0	0	0	0	0	0	0	0	0	0	0	0	0	0	0	1	0	0	0	0	0	0
ENSG00000250192.1	0	0	0	0	0	0	0	0	0	0	0	0	2	0	0	0	0	0	0	0	0	0	0	0	0	0	0	0	0	0	0	0	0	0	0	0	0	0	0	0	0	0	0	0	0	0	0	0	0	0	0	0	0	0	0	0	0	0	0	0	0	0	0	0	0	0	0	0
ENSG00000250193.1	0	0	0	0	0	0	0	0	0	0	0	0	0	0	0	0	0	0	0	0	0	0	0	0	0	0	0	0	0	0	0	1	0	0	0	0	0	0	0	0	0	2.05802652931336	0	0	0	0	0	0	0	0	0	0	0	0	0	0	0	0	0	0	1	0	0	0	0	0	0	0
ENSG00000250194.1	0	0	0	0	0	0	0	0	0	0	0	0	0	0	0	0	0	0	0	0	0	0	0	0	0	0	0	0	0	0	0	0	0	0	0	0	0	0	0	0	0	0	0	0	0	0	0	0	0	0	0	0	0	0	0	0	0	0	0	0	0	2	0	0	0	0	0	0
ENSG00000250195.1	0	1	0	0	0	0	0	0	0	0	0	0	0	0	0	0	0	0	0	1	0	0	5	0	0	0	0	0	0	0	3	0	0	0	0	0	0	1	0	0	2	7	0	0	0	0	0	0	0	0	0	0	0	0	0	0	0	1	0	0	1	0	1	0	0	0	0	0
ENSG00000250197.1	1	3	0	0	0	0	0	1	1	0	0	0	1	0	0	0	1	0	0	2	2	0	1	1	0	0	1	0	0	0	0	1	0	1	0	0	0	5	3	1	8	6	0	0	0	0	0	0	0	0	0	0	8	0	0	1	2	0	0	4	6	0	1	0	0	0	0	0
ENSG00000250198.3	2.25498172415976	10.1435242323479	7.44238310187295	10.3647674950377	10.5797015702684	15.6143023438214	8.72449863006982	12.6683740612802	9.47560769647589	6.02435558685679	8.48887149197989	3.15634153996862	6.61893395966532	13.6797326507881	13.8858839632458	6.64544471453956	12.5412551005486	4.37857176005552	8.57598248513777	9.23403365236108	6.11280865244607	3.33799628935152	14.7064110140265	9.82171081803856	4.38113088819903	15	12.9674720275164	19.3828193089484	13.4563599236453	11.703121960133	11.8051183994394	11.3857777018335	21.5355289371619	8.0698044541071	3.09878409863489	14.3815896499703	9.91262474195524	18.40371258452	11.9626255415771	14.0739502365091	17.5591138015197	71.0743861662783	6.26627007102946	4.0574575612209	9.83057544734195	13.7473280646996	7.92632408808776	0	0	1.09244399650534	9.28572693893271	9.86926847501851	20.6605277380361	6.51427336946508	6	6	14.7415304623472	8.9548609775887	7.27100495611255	24.6522437567817	66.2837276825981	12.478857389314	10.7661610574571	13.2880406848943	21.7096889082679	6.09038329274066	7.15495549548666	12.5904958049289
ENSG00000250200.1	0	0	0	0	0	0	0	0	0	0	0	0	0	0	0	0	0	0	0	0	0	0	0	0	0	0	0	0	0	0	0	0	0	0	0	0	0	0	0	0	0	0	0	0	0	0	0	0	0	0	0	0	0	0	0	0	0	0	0	0	0	0	0	0	0	0	0	0
ENSG00000250202.2	0	0	0	0	0	0	0	0	0	0	0	0	0	0	0	0	0	0	0	0	0	0	0	0	0	0	0	0	0	0	0	0	0	0	0	0	0	0	0	0	0	0	0	0	0	0	6.42943132781433	0	0	0	0	0	0	0	0	0	0	0	0	0	0	0	0	0	0	0	0	0
ENSG00000250204.2	0	0	0	0	0	0	0	0	0	0	0	0	2	0	0	0	0	0	0	0	0	0	0	0	0	0	0	0	0	0	0	0	0	0	0	0	0	0	0	0	0	0	0	0	0	0	0	0	0	0	0	0	0	0	0	0	0	0	0	0	0	0	0	0	0	0	0	0
ENSG00000250205.1	0	0	0	0	0	0	0	0	0	0	0	0	0	0	0	0	0	0	0	0	0	0	0	0	0	0	0	0	0	0	0	0	0	0	0	0	0	0	0	0	0	0	0	0	0	0	0	0	0	0	0	0	0	0	0	0	0	0	0	0	0	0	0	0	0	0	0	0
ENSG00000250207.1	0	0	0	0	0	0	0	0	0	0	0	0	0	0	0	0	0	0	0	0	0	0	0	0	0	0	0	0	0	0	0	2	0	0	0	0	0	0	0	0	0	1.65539346640821	0	0	0	0	0	0	0	0	0	0	0	0	0	0	0	0	0	0	0	0	0	0	0	0	0	0
ENSG00000250208.6	4.05778462501531	17.4383083158106	8.09153030688543	8.06276689726153	7.046259036497	19.4159572578256	7.08199402930696	6.08263003484866	15.4544857072894	3.0501071655053	9.66769336513272	1	14.332920391264	29.57039789093	15.2683372074067	5.05271461682385	21.6163997567993	5.00717757705537	10.2290470037839	2.12423930979526	4.09826642311495	1.00414447466614	16.7472178335425	2.05892170512404	9.92939434100963	3.01293007115276	20.2503741134064	7.4421498576188	10.138645112819	8.03736389361108	9.15499643219822	13.4333320612402	12.3145002677094	2.00404237419573	5.2155752939143	7.15947436281119	5.01305401121489	12.1443760370833	8.79774211562183	15.760903347547	13.5014311381197	94.4121110058403	22.5547253273025	7.12706913429184	10.1180079136028	4.05124040088357	8.12184448665238	7.00937786459767	2.00233757802853	0	2.09083408924685	20.3952047087152	8.415724742679	3.36592344940448	6.42986073127259	11.3776215833749	8.03869817518092	3.15086957480445	6.19058261693031	8.51105913598321	73.1432722676352	13.3241104893073	6.0534026908661	4.25071733327561	12.5313508449171	2.05100032965745	7.04049069858166	21.2718899972959
ENSG00000250210.5	0	0	0	0	0	0	0	0	0	0	0	0	0	0	0	0	0	0	0	0	0	0	0	0	0	0	0	0	0	0	0	0	0	0	0	0	0	0	0	0	0	0	0	0	0	0	0	0	0	0	0	0	0	0	0	0	0	0	0	0	0	0	0	0	0	0	0	0
ENSG00000250213.2	0	0	0	0	0	0	0	0	0	0	0	0	0	0	0	0	0	0	0	0	0	0	0	0	0	0	0	0	0	0	0	0	0	0	0	0	0	0	0	0	0	0	0	0	0	0	0	0	0	0	0	0	0	0	0	0	0	0	0	0	0	0	0	0	0	0	0	0
ENSG00000250214.1	0	0	0	0	0	1	0	0	0	1	0	0	0	0	0	0	0	0	0	0	0	0	0	0	0	0	0	0	0	0	0	0	0	1	0	0	0	0	0	0	0	0	0	0	0	0	0	0	0	0	0	0	0	0	0	0	0	0	0	0	0	0	0	0	0	0	0	0
ENSG00000250215.1	0	0	0	1.00110273937875	3.0018913021748	3	0	1	0	0	0	0	2	0	0	0	1	0	1	0	4	1	4	0	0	0	0	0	2	0	0	3.00385235660519	0	0	0	0	0	0	0	5	0	12.0079679606755	4	0	4	0	0	0	0	0	0	0	0	0	0	0	1.00095075789443	0	0	1	10	5	0	0	0	0	0	0
ENSG00000250218.1	0	0	1	0	0	0	0	0	0	0	0	0	0	0	0	0	0	0	0	0	0	0	0	0	0	0	0	0	0	0	0	0	1	0	0	0	0	0	0	0	0	0	0	0	0	0	0	0	0	0	0	0	0	0	0	0	0	0	0	0	0	0	0	0	0	0	0	0
ENSG00000250219.2	0	1	0	0	0	0	0	0	0	0	0	0	0	0	0	0	0	0	1	0	0	0	0	0	0	0	0	0	0	0	0	0	0	0	0	0	0	0	0	0	0	2	0	0	0	0	0	0	0	0	0	0	0	0	0	1	0	0	0	0	0	0	0	0	0	0	0	0
ENSG00000250220.1	1	2	2	4	2	1	0	0	4	0	0	0	0	0	0	0	0	1	1	0	4	0	1	3	0	0	4	0	2	2	2	0	2	0	0	0	1	1	4	0	5	2	1	2	3	0	0	0	0	0	0	0	1	1	0	0	2	3	3	1	2	0	1	0	3	0	0	1
ENSG00000250221.1	0	0	0	0	0	0	0	0	0	0	0	0	0	0	0	0	0	0	0	0	0	0	0	0	0	0	0	0	0	0	0	0	0	0	0	0	0	0	0	0	0	0	1	0	0	0	0	0	0	0	0	0	0	0	0	0	0	0	0	0	0	0	0	0	0	0	0	0
ENSG00000250222.2	2.58138901883527	0	1.41644489432058	4.2584177347001	0	0	0	5.94346855021134	2.87646126938926	1	0	2.69818647253209	0.694904625502098	0.20086064466967	5.1870162162821	0.339945007342907	3.92533625489417	0.206048724886419	4.08122027889979	2.97440797601335	6.23156708696297	0.87004425759738	1.4731345533843	0.632022787094708	3.62954034948322	0.0994208572515217	9.80702085928797	2.65847900885293	5.18220261596922	2.68705815385427	4.19682230425603	0	0.835762107514871	0	10.0554205293669	2.39611592210124	1.99188395323396	3.72395308694777	13.5334734406448	0	0	4.56974284240346	0	5.28402103827967	12.6669201115492	2.58358542289702	0	0	3.10051957687692	6.38550408007548	2.59082160386056	0	10.0547281144424	6.23699525806179	0	2.1141880337009	1.0899877635619	0	0.511465826174088	2.95776124504419	17.4064587230866	8.1960919237733	1.51619841984627	3.30111767345417	0	0	0	0
ENSG00000250223.1	0	0	0	0	0	0	0	0	0	0	0	0	0	0	0	0	0	0	0	0	0	0	0	0	0	0	0	0	0	0	0	0	0	0	0	0	0	0	0	0	0	1	0	0	0	0	0	0	0	0	0	0	0	0	0	0	0	0	0	0	6	0	0	0	0	0	0	0
ENSG00000250227.1	0	1.62874203226316	0	0	0	0	1.11105794336191	0	0	1	0	0	0	3.29760889765178	0	0	9.07056553847299	0	0	0	0	3.85301974629707	8.96899975676443	0	0	0	2.36817174842481	0	2.78980169746592	0	2.05754198433404	0	0	0	2.30730656862879	0	1.17853853873761	0	4.03822568740872	0	0	1.56268454157164	0	0	4.97272931316296	0	0	0	0	0	0	0	4.44113663919357	0	0	0	5.80450388666253	4.67567180683545	0	2.91963745843362	0	0	0	0	0	0	0	0
ENSG00000250229.1	0	0	0	0	0	0	0	0	0	0	0	0	0	0	0	0	0	0	0	0	0	0	0	0	0	0	0	0	0	0	0	0	0	0	0	0	0	0	0	0	0	0	0	0	0	0	0	0	0	0	0	0	0	0	0	0	0	0	0	0	0	0	0	0	0	0	0	0
ENSG00000250230.3	0	0	0	0	0	0	0	0	0	0	0	0	0	3	0	0	0	0	0	0	0	0	1	0	0	0	2	0	0	0	0	1	0	0	0	0	0	0	0	0	0	13	0	0	0	0	0	0	0	0	0	0	0	0	0	0	0	0	0	0	2	2	0	0	0	0	0	0
ENSG00000250231.1	0.0482034364573922	0	0	0	0	0	0	0	0	0	0.125	0	0	0	0	0	0	0	0	0	0	0	0	0	0	0	0	0.0706840066917211	0	0	0	0	0	0	0	0	0	0	0	0	0	3.49490248286284	0.363636350929295	0	0.0869565217391304	0.411764705882353	0	0	0	0	0	0	0	0	0	1	0	0	0.0585990021047738	0	0	0	0	0	0	0	0	0
ENSG00000250234.1	0	0	0	0	0	0	0	0	0	0	0	0	0	0	0	0	0	0	0	0	0	0	0	0	0	0	0	0	0	0	0	0	0	0	0	0	0	0	0	0	0	0	0	0	0	0	0	0	0	0	0	0	0	0	0	0	0	0	0	0	0	0	0	0	0	0	0	0
ENSG00000250237.1	0	0	0	0	0	0	0	0	0	0	0	0	0	0	0	0.478790317504403	0	0	0	0	0	0	0	0	0	0	0	0	0	0	0	0	0	0	0	0	0	0	0	0	0	5.47791602148617	0	0	0	0	0	0	0	0	0	0	0	0	0	0	0	0	0	0	0	0	0	3.04792642071431	0	0	0	0
ENSG00000250238.1	0	0	0	0	0	0	0	0	0	0	0	0	0	4	0	2	0	0	0	0	5	0	1	0	0	0	0	0	0	0	0	1	0	0	0	0	0	1	0	0	0	2	0	0	0	0	0	0	0	0	0	0	0	0	0	0	0	0	0	0	5	0	0	0	0	0	6	0
ENSG00000250240.6	17.9625962149088	8.24561239289674	11.7461066930108	7.790666580337	13.111096614403	27.8844617025204	10.5282335705954	2.51458880056973	19.5377179058063	15.0115139255982	18.9909767524032	8.55137805296004	22.8168333758131	21.5961517806718	20.5380562616643	10.8293426812663	11.277183583142	17.5989221821835	22.5143590074501	8.46465450810851	10.3470708742682	17.1359919321996	9.97721003130929	16.9604082436325	1.45206264810214	8.10538915214874	19.1827579383471	21.1356036537554	37.6342753756157	12.2593618426818	13.9547887322254	14.5529387097151	24.6938213489408	15.7490965817431	9.421606037255	17.0026642233141	18.4084128405709	29.6158418504092	9.8258561902114	15.1599908367838	29.5175336181308	42.7211482140084	13.774827902866	28.0437293355341	26.0413109465837	5.98839831260027	22.9260412810233	6.60116774186216	12.2618347068711	10.6430498654831	25.9258521710391	44.8429233571266	32.2968532673259	11.7945150964208	14.6282542294632	10.2612105384799	16.8629254481846	17.6260457693956	13.4503682563304	13.2207448997934	39.5318346601289	6.8092037862206	15.8143640920016	8.80253821876162	42.7286614344623	5.38190303234124	4.59390059467979	14.3588741043257
ENSG00000250241.6	26.0459872923969	9.08198471437418	15.3537182877901	14.2997295437094	26.1580353921599	33.4829970941993	22.3175700702297	9.14534850380876	43.6445099036649	7.00189837792173	36.7487089734201	7.23681932475488	13.1270371629284	31.8453390922317	41.8344329862612	6.01937473691706	28.1130426746648	8.04291014128841	15.0354996441444	13.0251555162011	13.1136008508132	17.4007698488819	26.246486034865	26.7416400120892	9.04291507507809	11.6965668896647	35.8027466791716	33.5654658470112	18.272216015091	21.7458004752389	24.7007677720828	14.2051187480758	36.7966465266955	7.01985890690192	32.6160121794744	30.2648110096441	14.0938817826124	29.1347357713469	35.7429233577548	30.0941650026566	42.6238580716426	75.4064779645822	23.3680269275045	18.0101340019393	29.8265538685281	4.07004248596752	25.0884199671389	17.1562522444239	14	17.2077836047404	34.396269054656	54.0508745834561	34.3615578594435	19.0459005695302	20.5748184925089	16.5531788169178	20.2944687235598	19.2207982817691	24.1291134811474	27.5055465459988	63.5161798047276	26.5994788471275	20.2364777316755	16.0759862605738	40.2422334959441	33.0144327750893	5.04891368767864	24.6864252071781
ENSG00000250242.1	0	0	0	0	0	0	0	0	0	0	0	0	0	0	0	0	0	0	0	0	0	0	2	0	0	0	0	0	0	0	0	0	0	0	0	0	0	0	0	0	0	0	0	0	0	0	0	0	0	0	0	0	0	0	0	0	0	0	0	0	0	0	0	0	0	0	0	0
ENSG00000250243.3	0	0	0	0	0	0	0	0	0	0	0	0	0	0	0	0	0	0	0	0	0	0	0	0	0	0	0	0	0	0	0	0	0	0	1	0	0	0	0	0	0	3	0	0	0	0	0	0	0	0	0	0	0	0	0	0	0	0	0	0	0	0	0	0	0	0	0	0
ENSG00000250244.5	0	0	0	0	0	0	0	0	0	0	0	0	0	0	0	0	0	0	0	0	0	0	0	0	0	0	0	0	0	0	0	0	0	0	0	0	0	0	0	0	0	0	0	0	0	0	0	0	0	0	0	0	0	0	0	0	0	0	0	0	0	1	0	0	0	3	0	0
ENSG00000250247.1	0	0	0	0	0	0	0	0	0	0	0	0	0	3	0	0	0	0	0	0	0	0	0	0	0	0	0	0	0	0	0	0	0	0	0	0	0	0	0	3	0	1	0	0	0	0	0	0	0	0	0	0	0	0	0	0	0	0	0	0	2	0	0	0	0	0	0	0
ENSG00000250249.2	0	0	0	0	0	0	0	0	0	0	0	0	0	0	0	0	0	0	0	0	0	0	0	0	0	0	0	0	0	0	0	0	0	0	0	0	0	0	0	0	0	0	0	0	0	0	0	0	0	0	0	0	0	0	0	0	0	0	0	0	1	0	0	0	0	0	0	0
ENSG00000250250.2	0	0	0	0	0	0	0	0	0	0	0	0	0	3	0	0	0	0	0	0	0	0	0	0	0	0	0	0	0	0	0	0	0	0	0	0	0	0	0	0	0	1	2	0	0	0	0	0	0	0	0	0	0	0	0	0	0	0	0	0	0	0	0	0	0	0	0	0
ENSG00000250251.6	118.490047336309	88.9270881930994	159.503491888283	172.729446378417	179.021870885838	336.981717295401	147.736987528	263.125430544053	157.419112402767	59.1051903149008	147.417900687814	76.3084559832856	42.8265320226295	51.6152916413342	222.818074618516	62.6067486066814	257.223294072235	145.047917354035	171.768891722317	124.177436481691	88.9224899869199	157.800880424683	283.116673496118	246.998279946322	65.5474236837917	112.523408287436	398.435426064004	389.449894782948	199.98304232103	186.296624177476	280.001507406044	85.785721438849	487.195428187724	245.75234009026	109.731762591058	297.778203916186	182.879005849981	316.308826252263	245.697172658575	87.9182937521472	380.151028426121	370.947498284113	40.6359519288095	353.912120001642	319.766353619056	88.2410079511959	218.094335011431	45.6487507521336	217.719631169707	215.390533814107	165.420366299546	290.620108174178	395.862696785049	164.432744485537	84.6962079912179	242.534306842591	320.806459544303	147.52663053036	245.220113160148	365.385686090215	394.230676167254	53.2914392849283	217.480239039814	294.071392048454	413.647769262268	179.510151771717	146.510782234661	173.274715190859
ENSG00000250252.2	0	0	0	0	0	0	0	0	0	0	0	0	0	0	0	0	0	0	0	0	0	0	0	0	0	0	0	0	0	0	0	0	0	0	0	0	0	0	0	0	0	1	0	0	0	0	0	0	0	0	0	0	0	0	0	0	0	0	0	0	1	0	0	0	0	0	0	0
ENSG00000250253.3	1	0	0	0	0	0	0	0	0	0	0	0	0	2	1	0	0	0	0	0	0	0	0	0	0	0	0	1	0	1	0	0	0	0	0	0	0	0	0	1	0	0	0	0	0	0	0	0	2	0	0	0	1	0	0	0	0	0	0	0	1	0	0	0	1	0	0	0
ENSG00000250254.2	8	7	6	2	6	4	2	1	13	2	6	0	2	7	6	0	12	0	4	2	9	4	3	5	9	6	9	12	2	9.1808372347106	10	8	7	0	0	6	4	14	4	2	2	12	3	2	8	0	13	1	0	4	21	8	20	5	7	4	1	7	6	9	4	10	7	5	15	0	1	13
ENSG00000250256.1	0	2	0	0	0	0	1	0	0	0	0	0	0	0	0	0	0	0	0	0	0	0	0	1	0	0	0	0	0	0	0	0	2	0	0	0	0	0	0	2	0	2	0	0	0	0	0	0	0	0	0	0	0	0	0	0	4	0	0	0	2	0	0	0	1	0	0	1
ENSG00000250257.1	0	0	0	0	0	0	0	0	0	0	0	0	0	1	0	0	0	0	0	0	0	0	3	0	0	0	0	0	0	0	0	0	0	0	0	0	0	0	0	0	0	0	0	0	0	0	0	0	0	0	0	0	0	0	0	0	0	0	0	0	0	0	0	0	0	0	0	0
ENSG00000250258.1	0	1.03468583312865	0	0	1	3.0223620136286	1	0	1.00734229981834	0	0	0	2.00213455431254	3.00692648043157	1.00090225781268	0	0	1.00035770502747	0	2	2.03717556144759	0	0	0	1	0	0	0	0	0	0	1.00248078056328	4.00416749008277	0	0	0	0	0	0	0	0	4.08509143802829	0	0	0	0	0	0	0	1	2.00038573814416	0	5.00071613560594	1	3	0	1.00833249568742	0	0	1.03626165071225	6.06075635395036	1.32023260207667	0	0	0	0	0	0
ENSG00000250259.1	0	0	0	0	0	0	0	0	0	0	0	0	0	0	0	0	0	0	0	0	1	0	0	0	0	0	0	0	0	0	0	0	0	0	0	0	0	0	0	0	0	0	0	0	0	0	0	0	0	0	0	0	0	0	0	0	0	0	0	0	0	0	0	0	0	0	0	0
ENSG00000250260.1	1.06941291652272	2	0	1.13103267134257	0	0	2.00437091844115	1.23168269954673	2	0	2.00326425576332	0	1.0064525287901	0	2.00473600589615	0	4.25098921129395	0	0	0	0	1.00191326167521	1.05611379247873	0	0	1	0	1	3.31478538592651	2	0	3.15193714776517	4.17246057043456	0	0	0	2.00712315189839	2	2.00980051415915	1.10887796347584	0	11.4589757816241	3.01926129396382	1.01667235291192	2	0	0	0	0	0	0	11	0	2	1.00587155793999	2.00675047218799	1.00158257075933	5.01619155898421	1	4.24714640525416	13.3605374012583	0	2	4.09464367073094	17.9510186066138	0	0	5
ENSG00000250261.1	0	1	3	1	0	0	1	0	1	1	0	0	2	0	1	0	0	0	0	0	0	0	0	0	0	0	0	1	0	4	0	0	0	3	0	0	0	0	0	0	2	1	1	3	3	0	0	4	0	0	1	0	0	0	0	1	1	1	0	0	0	0	0	0	0	7	0	0
ENSG00000250263.2	0	0	0	0	0	0	0	0	0	0	0	0	0	0	0	0	0	0	0	0	0	0	0	0	0	0	0	0	0	0	0	0	0	0	0	0	0	0	0	0	0	0	0	0	0	0	0	0	0	0	0	0	0	0	0	0	0	0	0	0	0	0	0	0	0	0	0	0
ENSG00000250264.1	299.15310894103	196.86512541204	288.166154253616	816.834310750331	583.431481629394	753.513751969972	725.633139058285	473.293335779493	412.580286558154	284.669223336811	363.843518481047	237.990770717569	520.813652964294	194.064526899601	250.81924271897	132.577789023192	958.553047238814	295.6236968354	723.251801449852	357.659522646606	545.78606433838	589.443918174596	552.053673974714	513.83378004338	288.662704347772	229.912264486512	638.038979904254	664.826770313467	864.859096373979	849.76052601028	1197.13587490335	224.559218570829	1452.10117918267	671.878002571621	270.735255514745	390.238195600773	570.109952113005	604.21404582296	826.478316012741	1512.346296221	738.188036851535	893.459256217886	13.1012334868248	1116.20699683463	1445.5375757844	382.93874533189	1092.28706633406	226.547773343616	439.871729246899	180.901543836008	1085.02507526273	632.372427936642	1047.55582740718	308.735083532238	325.204057674334	748.970566244058	474.74080818155	458.429913885511	908.218071065986	650.346387217721	1177.57113042037	719.738090990444	1258.21178848793	772.930797821179	1175.81632862072	673.162673054312	588.744119699744	533.787081150348
ENSG00000250266.2	0	0	0	0	0	0	0	0	0	0	3.00386376591243	0	0	2.00834761406506	0	0	0	0	0	0	0	0	0	0	0	0	0	0	4	0	0	1.00247055522286	0	0	0	0	0	1	0	0	0	2.00816113196656	0	0	0	0	0	0	0	0	1	3	0	0	0	0	0	0	0	0	0	0	0	0	0	0	0	0
ENSG00000250267.2	1	1	0	0	0	1	0	0	1	0	0	1	0	0	0	0	0	1	0	0	0	3	0	3	2	0	0	0	3	0	0	0	0	0	0	0	1	1	0	0	1	0	1	0	1	0	0	0	0	0	2	0	3	1	0	0	3	0	0	1	8	3	0	0	0	0	0	1
ENSG00000250268.3	0	0	0	0	0	0	0	0	0	0	0	0	0	0	0	0	0	0	0	0	0	0	0	0	0	0	0	0	0	0	0	0	0	0	0	0	0	0	0	0	0	1	0	0	0	0	0	0	0	0	0	0	0	0	0	0	0	0	0	0	0	0	0	0	0	0	0	1
ENSG00000250271.2	0	0	0	0	0	0	0	0	0	0	0	0	0	0	0	0	0	0	0	0	0	0	1	0	0	0	0	0	0	0	0	0	0	0	0	0	0	0	0	0	0	0	0	0	0	0	0	0	0	0	0	0	0	0	0	0	0	0	0	0	0	2	0	0	0	0	0	0
ENSG00000250272.1	0	0	0	0	0	0	0	0	0	0	0	0	0	0	0	0	0	0	0	0	0	0	0	0	0	0	0	0	0	0	0	0	0	0	0	0	0	0	0	0	0	0	0	0	0	0	0	0	0	0	0	0	0	0	0	0	0	0	0	0	0	0	0	0	0	0	0	0
ENSG00000250273.1	0	0	0	0	0	0	0	0	0	0	0	0	0	0	0	0	0	0	0	0	0	0	0	0	0	0	0	0	0	0	0	0	0	0	0	0	0	0	0	0	0	0	0	0	0	0	0	0	0	0	0	0	0	0	0	0	0	0	0	0	0	0	0	0	0	0	0	0
ENSG00000250274.1	8	4	6	4	7	23	8	14	10.5433079860843	6	7	6	5	4	8	7	7	8	19	4	4	15	10	2	2	10	6	11	14	5	16	6	9	3	27	11	6	15	6.16961375021244	4	27	26	3	14	23	7	23	12	10	0	12	4	22	6	4	13.6631570128483	13	18	19	10	20	6	7	10	22	4	4.09778713198431	16.024474499623
ENSG00000250277.2	0	0	0	0	0	0	0	0	0	0	0	0	0	0	0	0	0	0	0	0	0	0	0	0	0	0	0	0	0	0	0	0	0	0	0	0	0	0	0	0	0	0	0	0	0	0	0	0	0	0	0	0	0	0	0	0	0	0	0	0	0	0	0	0	0	0	0	0
ENSG00000250280.2	1.05691771623665	3.22463950831	1.04130942806027	2.00031647127502	5.13287022838048	12.3828494433846	5.32694409084174	6.02686864803788	7.24951224205631	1.00679655268766	6.1031218553183	2.00250269401919	3.07744098417933	6.8120269856241	2.07755312883737	1.05897316679178	2.05730353248665	0	4.09160056816799	1.02201920223438	3.04928235899713	4.09379975379371	5.79016125561409	4.01709983176408	3.00722194378658	0	7.32646471409557	3.10722986957927	4.1183442145999	7.35574992067303	2.10343195337749	5.54543156657821	4.06591848140762	1.00070573958141	1.03920496203568	1.09870270195071	4.0219168859466	2.08406058991416	3.34983086549359	9.06806493340937	13.4500883901518	21.7262031291698	8.08739110170183	2.01501658389219	5.10328822869671	0	0	1.01253868848472	3.27382905829338	2.03603531935633	9.0311611774119	4.0132530046756	12.206715914138	0	3.51122823412725	2.10752973724887	6.06078866468486	5.13670013794299	5.07386618929247	3.11277176902257	15.9338616595488	3.07155973162598	5.00903125319808	4.02377921009087	1.01585539505716	0	12.0321152975665	4.19991273122041
ENSG00000250282.1	0	0	0	0	1	0	0	4	3	0	0	3	0	0	2	0	0	0	0	1	0	0	1	1	1	3	0	0	10	2	2	0	1	1	4	0	0	0	1	0	2	4	0	1	4	0	0	0	0	0	0	0	0	0	4	0	1	2	1	3	4	0	0	1	3	0	0	0
ENSG00000250284.3	0	4.13582142223752	0	1.04112712738998	0	2.01894011676292	0	1.01432391751049	4.04747151368981	0	2.00997590159779	0	0	3.14183456513883	0	0	2.03118798885467	0	2.00249046610735	1.03260589527047	2.00658299914579	1.01410007469452	1.01543289150281	1.03974885838592	0	0	2.21233624227314	0	0	0	4.13909998001617	0	2.0726575590133	0	1.16237508848426	0	1.04483112792604	0	1.00263413302115	0	3.02744067921239	5.46339319879775	2.00608899028127	0	0	0	0	2	0	0	2.09782652741718	0	0	0	0	0	0	0	0	0	4.2384890007455	4.29652888925943	2.06517778043121	0	5.21193528675037	0	0	0
ENSG00000250286.2	3	0	0	0	5	3.0299339780583	6	2	1	1	4.73524675742492	1	2	1	4.69642734642955	1	1.21934554006225	4.49836474357916	0	2	2.8474410822221	2.33032540024179	5.74315926374592	6.84261887198421	2.5883971510398	3	7	3.24750476084067	6.93860592780873	2.11471358173147	2.0983399699539	4	0	0	1	1	2	14.8609417098775	9.25309153604971	7	7.6295868789251	12.4251858819282	1	5.11083554543544	8.29898669398727	0	0	3	0	6	1	1.41256083426234	7	11.2772700274603	0	5	4.55627139096812	3.03370157228239	7.37051610749347	1.64181253264016	10.1403617428133	9.6641648264888	8.56158212854115	3.57562910042534	6	0	2	15
ENSG00000250289.1	0	0	0	0	0	0	0	0	0	0	0	0	0	0	0	0	0	0	0	0	0	0	0	0	0	0	0	0	0	0	0	0	0	0	0	0	0	0	0	0	0	0	0	0	0	0	0	0	0	0	0	0	0	0	0	0	0	0	0	0	0	0	0	0	0	0	0	0
ENSG00000250290.1	7	2	8	5	19	7	9	5	6	4	7	2	3	8	6.41190591428529	4	13	8	8	6	5	11	4	12	5.71114935283278	9	15	23	4.98153111477523	4	14	4	12	1	17	11	11.8897242323917	10.3455706496292	28	20	27	10	2	9.38319132791512	5	3	0	0	9	9.32986199125275	13.6657848237831	20	3	8	1	15.443143927143	11	6	15	19.314399613033	9.56462256307407	4	6	8	18	8	2	6
ENSG00000250292.1	0	1	1	0	0	0	0	0	0	0	0	0	0	2	0	0	0	0	0	0	0	0	1	0	0	0	0	0	0	0	0	0	0	0	0	0	0	0	0	0	0	0	0	0	0	0	0	0	0	0	1	0	0	0	0	0	1	0	0	0	5	0	0	0	0	0	0	0
ENSG00000250293.1	0	1	0	0	0	0	0	0	0	0	0	0	0	0	0	0	0	0	0	0	0	0	0	0	0	0	0	0	0	0	0	0	0	0	0	0	0	0	0	0	0	2	0	0	0	0	0	0	0	0	0	0	0	0	0	0	0	0	0	0	3	0	0	0	0	0	0	0
ENSG00000250295.6	1	0	0	2	4	1	1	0	0	0	2	0	0	0	1	0	2.20486207501268	0	1	0	0	0	2.56580516069055	0	0	0	0	1	0	0	0	2	2	0	3	1	6	3	5	0	2	8	1	0	3	0	0	0	6	0	1	0	3	2	1	0	2	0	2	2	5	0	0	0	7	8	1	10
ENSG00000250298.4	0	3	0	0	0	0	0	1	0	0	0	0	0	0	0	1	0	0	0	0	0	0	0	0	0	0	0	0	0	0	0	0	0	0	0	0	0	0	0	0	0	0	0	0	0	0	0	0	0	0	0	0	0	0	0	0	0	0	0	0	1	0	0	0	0	0	0	0
ENSG00000250299.6	2.52535953052805	4.96824336205382	5.52623842327137	6.77370448984856	0	26.7583688681412	11.5279905085376	8.83688777752696	10.2251331416247	0	8.33771184739374	5.64388957651821	4.69489735237589	2.640887842114	0	2.07740378658857	18.6638268754322	15.2598537369233	10.7631425722611	12.6886504290683	18.9256997590935	19.6565963550297	21.1751811218561	13.0147577017662	15.9165719461187	0	24.2917107626655	43.0746337372316	13.9077690170002	19.4614575351573	24.9437172933151	3.46373537774956	39.1984101397896	22.2620783679641	23.385660888636	20.66126886552	19.3336223745495	9.78547256988874	28.3272240352232	10.3107181157472	52.0720788224373	3.07227057008418	12.6777920395129	29.8897725007287	31.7002656081058	6.20601348455122	16.0662112730425	22.2059480272495	17.7786149492737	1.40569661859473e-07	18.5911834579323	31.7960471657209	36.0827449965524	13.8335426240274	7.31048023327067	5.90434576615536	21.8698435042366	23.362038698025	20.3271046976318	39.1311460274155	35.1066011455784	5.63221959042637	13.3325917270422	13.8373041351358	28.7261801690831	43.1881188117702	21.9104013335981	0
ENSG00000250300.1	0	0	0	0	0	0	0	0	0	0	0	0	0	0	0	0	0	0	0	0	0	0	0	0	0	0	0	0	0	0	0	0	0	0	0	0	0	0	0	0	0	0	0	0	0	0	0	0	0	0	0	0	0	0	0	0	0	0	0	0	0	0	0	0	0	0	0	0
ENSG00000250302.3	9.15017584329845	4.06806409368526	3.04364664048198	3.14359151960202	1.00630886527974	7.27397033231621	0	5.50359891059164	22.2219327337853	1.02586673190335	10.2285839273725	1.00648910171971	16.6302062822298	27.477884118858	11.15631486258	1.00017919573867	7.42609771297295	6.00889725844864	6.64479624821205	6.33831244242878	6.11011512808025	2.0334721494276	14.4946104138798	4.91495007918705	5.05091508035836	17.0647424168695	12.1210311233165	11.1139755636306	8.45737551982281	8.01710430872772	7.60584341116376	15.703958912374	23.5382959204097	7	3.03374274024647	21.7171428522736	10.7389137779862	12.4181746418247	27.7979740067262	12.1925044267413	13.1335042886585	65.3114627747209	4.1027189082711	24.4836870192571	13.6213442570426	9.02901629099362	1.01684900182097	15.8055120181295	4.01951901463996	7.76265196198087	9.37259578055564	21.3649586830064	2.4078709369675	7.14733284579952	4.05513487173621	6.06216946792183	4.31589349782193	14.3845626367875	7.68566751157831	15.2605681791068	60.8337556604846	8.15942784256077	4.42034512989031	5.88806114783799	14.8731409581897	32.0252644827479	5.01907876370012	21.665900715886
ENSG00000250303.4	46.5106422393647	23.8840449228458	33.9555638370893	41.4137193595287	62.262075523612	43.8762364360052	21.512861683105	26.8493298136393	54.5613425396368	23.0433847192199	50.0834899351324	18.3200692198387	39.2295386730183	70.938989174207	34.3117533931557	16.0812531562545	57.787107090555	42.1488633276751	40.6697484980225	30.746122983874	32.3547118508769	41.809379944512	78.3638463338341	31.2016637444128	16.2939732756694	46.8332157205465	78.6237783144142	61.1558588968978	40.0527493237972	40.0425507469535	58.1066019709406	45.5256373960278	49.2255885736798	31.860742879708	38.7718131527674	68.1344093744995	41.0571658926785	60.4508142874322	121.786850603835	40.6503022263436	62.4595821437826	162.689569390575	32.0061162041871	35.5680899519594	58.434622161537	16.8534509500057	9.15067273464072	19.0897212175226	28.7854575562746	94.7773656104282	35.2373742448016	68.4376133071737	62.2589691073485	22.7596581076367	23.6800219427536	36.2769606336957	68.2882962832965	66.730688940156	53.1985638619529	59.3901770115282	120.514231821121	44.8498650763111	44.3621408936142	42.0022048362775	88.6628822029738	62.9006949881515	29.6369963576654	76.4555686479576
ENSG00000250304.2	0	0	0	0	0	0	0	0	0	0	0	0	0	1	0	0	0	0	0	0	0	0	0	0	0	0	0	0	0	0	0	0	0	0	0	0	0	0	0	0	0	6	0	0	0	0	0	0	0	0	0	0	0	0	0	0	0	0	0	1	2	0	0	0	0	0	0	0
ENSG00000250305.9	46.3631981829122	38.5153326381386	26.1660396326878	24.9866973856006	85.4203532469166	64.2591431821375	29.987281419611	36.1554972309855	67.6360285950773	32.8656648278282	63.0124624174336	9.22656417889787	59.9578567300528	91.5381174370712	76.7074055294564	24.4781360282892	73.2005460849155	24.2031677085945	47.8418236400154	27.8865350261446	23.3415933522989	30.3308858140234	88.266584752372	30.9434753489199	30.223338276974	41.8980093027408	94.0303565471085	58.36779978512	52.2091150711488	55.6931977617408	50.1604920901912	55.8352731271397	84.9013234297138	43.0822082678053	37.5479629179815	51.6117683140976	24.3703066087964	72.9665177247787	69.2114557285325	56.2646136526652	75.5599977503438	265.494533968691	104.205462350502	44.1246945291782	65.5423140721559	59.4300132749558	26.2169732344793	22.1487156047393	14.6714211705101	41.2669300694149	41.0023631434708	107.091954640615	85.8476746455405	42.9835891667368	32.392561188285	45.2364926817169	58.3610152176448	27.6600828753887	46.5824619836952	72.3237363465093	225.184839240221	81.9779751020582	43.7777444222295	51.1737177493297	163.774498400251	58.7424099042176	30.4754326947255	104.550602410577
ENSG00000250306.1	0	0	0	0	0	0	0	0	0	0	0	0	0	0	0	0	0	0	0	0	0	0	0	0	0	0	0	0	0	1	0	0	0	0	0	0	0	0	1	0	0	0	0	0	0	0	0	0	0	0	1	0	0	0	0	0	0	0	0	0	0	0	0	0	1	0	0	0
ENSG00000250307.2	0	0	0	0	0	0	0	0	0	0	0	0	0	0	0	0	0	0	0	0	0	0	0	0	0	0	0	0	0	0	0	0	0	0	0	0	0	0	0	0	0	0	0	0	0	0	0	0	0	0	0	0	0	0	0	0	0	0	0	0	5	0	0	0	0	0	0	0
ENSG00000250308.2	0	0	0	0	0	0	0	0	0	0	0	0	0	0	0	0	0	0	0	0	0	0	1	0	1	0	0	1	0	0	0	1	0	0	0	0	0	0	0	2	0	1	0	0	0	0	0	0	0	0	0	0	0	0	0	0	0	0	0	0	3	0	0	0	0	0	0	0
ENSG00000250309.2	0	0	0	0	0	0	0	0	0	0	0	0	0	0	0	0	0	0	0	0	0	0	3	0	1	0	0	0	0	0	0	0	0	0	0	0	0	0	0	0	0	1.67897786330719	0	0	0	0	0	0	0	0	0	0	0	0	0	0	0	0	0	0	2	0	0	0	0	0	0	0
ENSG00000250310.2	0	0	1	0	0	0	0	0	0	0	0	0	0	0	0	0	0	0	0	0	0	0	0	0	0	0	0	0	0	0	0	0	0	0	0	0	0	0	0	0	0	5	0	0	0	0	0	0	0	0	0	0	0	0	0	0	0	0	0	0	0	0	0	0	0	0	0	0
ENSG00000250312.8	52.3151582323147	49.3203312406225	33.7853874125509	56.264574363278	112.076336987663	92.6051489475504	42.0015073489167	103.751759526019	125.197082671141	31.1735078857208	73.1317756732203	35.8731100021063	37.8993967730829	27.3757917109918	61.5762913969104	15.57226919875	195.534115746495	93.7403828477111	106.812697562408	48.2855597248592	68.9364183141059	35.0439796430168	144.775028036103	87.8585627532912	17.815917426777	74.0372920177918	96.7747178792117	131.978098427485	107.741998530311	86.0476243838852	155.53396427553	48.3972128144884	224.913169581281	132.969540301352	33.719445239327	79.9692224786412	57.4634646801232	129.908008574426	268.819235858813	104.335925245305	120.856805697346	206.431554926893	16.0522489175954	82.2167914927899	82.598317715175	5.20846039569658	53.1543386219021	26.3909166849844	119.77082024758	56.668713681969	56.5084634421361	124.501093037593	111.784975684007	50.5872325901593	57.057700684317	120.515481019725	186.326884455232	124.643588546042	67.4359925158112	59.4511301788012	219.635594798375	50.7800689674267	139.489625059944	107.857061617675	277.760225953661	133.137341548471	64.5866467088725	74.7795022172179
ENSG00000250313.3	0	0	0	0	0	0	0	0	0	0	0	0	0	1	0	0	0	0	0	0	0	0	0	0	0	0	0	0	0	0	0	0	0	0	0	0	0	0	0	0	0	2	0	0	0	0	0	0	0	0	0	0	0	0	0	0	0	0	0	1	5	0	0	0	0	0	0	0
ENSG00000250315.2	0	0	0	0	0	0	0	0	0	0	0	0	0	0	0	0	0	0	0	0	0	0	1	0	0	0	0	0	0	0	0	0	0	0	0	0	0	0	0	0	0	0	0	0	0	0	0	0	0	0	0	0	0	0	0	0	0	0	0	0	0	0	0	0	0	0	0	0
ENSG00000250316.1	0	0	0	0	0	0	0	0	0	0	0	0	1	0	0	0	0	0	0	0	0	0	1	0	0	0	0	0	0	0	0	0	0	0	0	0	0	0	0	0	0	2	1	0	0	0	0	0	0	0	0	0	0	0	0	0	0	0	0	0	1	0	0	0	0	0	0	1
ENSG00000250317.8	113	30	51	56	58	73	40	71	94	21	61	27	30	22	90	31	152	63	116	28	50	125	73	46	26	95	127	114	124	78	89	28	135	199	61	110	73	210	282	100	119	114	35	57	115	54	51	45	59	181	101	80	182	104	34	92	190	112	102	256	183	103	126	80	169	81	82	61
ENSG00000250318.1	111.421146772492	57.0496396014171	69.8041647746562	42.1135473719074	77.3160704330046	88.8003961314159	52.4709613317747	38.8234677588031	133.808701845979	23.3930914089719	111.465145928904	14.0844521911075	80.5665748749782	39.5673944408601	45.3337645631715	26.5666261289398	142.931344574045	30.3396895958595	69.5300357936401	46.2944223271904	56.6416341059946	68.8371841570721	45.7564626582896	70.6120020030307	51.3188209845618	78.9936761726003	140.689218379402	120.78802583271	81.5663156472139	51.5994205948806	104.323261082806	23.8716570555903	107.256889446198	53.4997300284322	75.8777894390834	60.4715114985522	42.46759741678	130.446084622185	91.2747273912048	148.817872297916	94.032612771838	117.772840588782	21.8070232024141	64.783867482043	78.0563844905958	53.4321182007705	25.0687792829927	37.5776370528255	24.5135808710214	66.1806005006797	95.4364117228529	79.4742393493528	108.683427913288	66.4014977089697	22.1567504570751	77.8283135869545	78.1671251520389	50.3645974729933	88.1533585699853	93.3412117297098	113.331100566872	59.608746966365	129.608927810699	68.3714744241913	166.814451587015	114.937786258936	47.9874563320147	64.1574546912315
ENSG00000250319.1	0	0	0	0	0	0	0	0	0	0	0	0	0	0	0	0	0	0	0	0	0	0	0	0	0	0	0	0	0	0	0	0	0	0	0	0	0	0	0	0	0	0	0	0	0	0	0	0	0	0	0	0	0	0	0	0	0	0	0	0	2	0	0	0	0	0	0	0
ENSG00000250320.6	8.04681302719262	25.0574107636515	11.9684797743518	3.34200833057769	13.8896007213783	17.5837433358845	9.53358852218331	14.4321167035373	11.2483925451768	9.95822394888559	19.2615284780108	1.07001523598486	30.8229427258877	66.2176844720459	17.9663701824761	9.04093669689584	23.5840818338532	7.56558133655583	13.757834185153	8.96395830106979	9.52166224770222	10.6963115011006	40.8922413399909	9.54349345821477	17.0614926091667	5.2556998895546	19.7239997200573	17.9867833410565	20.1898911928838	11.9934749232993	23.2396538698775	51.2235807498048	30.5027662870004	23.4040696628539	10.8301689817845	22.8825658820264	8.12013442853696	24.9104761275458	24.303691070112	11.486124718771	17.4676473099102	180.386997380701	28.579970568011	5.46526515687607	17.3771883748564	14.6827108881091	20.1041888881879	4.73782468570788	5.60730644320475	12.7887672488285	18.0612742936959	24.0929189281093	15.0577750576164	8.97419214026055	8.95285189589469	13.2658488498403	16.1199322507603	10.4346676579355	12.3960915579499	24.6301673920439	141.708240661095	50.591504459575	13.2792011102675	8.70997574658249	66.1752490659744	25.5618400958567	0.936810338905866	43.8892199462244
ENSG00000250321.1	0	0	0	0	0	0	0	0	0	0	0	0	0	0	0	0	0	0	0	0	0	0	0	0	0	0	0	0	0	0	0	0	0	0	0	0	0	0	0	0	0	0	0	0	0	0	0	0	0	0	0	0	0	0	0	0	0	0	0	0	0	0	0	0	0	0	0	0
ENSG00000250322.2	0	0	0	0	0	0	0	0	0	0	0	0	0	0	0	0	0	0	0	0	0	0	0	0	0	0	0	0	0	0	0	0	0	0	0	0	0	0	0	0	0	0	0	0	0	0	0	0	0	0	0	0	0	0	0	0	0	0	0	0	0	0	0	0	0	0	0	0
ENSG00000250324.2	0	0	0	0	0	0	1	0	0	0	0	0	0	0	0	0	0	0	0	0	0	0	0	0	0	0	0	0	0	0	0	0	0	0	0	0	0	0	0	0	0	0	0	0	0	0	0	0	0	0	0	0	0	0	0	0	0	0	0	0	0	0	0	0	0	0	0	0
ENSG00000250325.1	0	1	0	2	4	0	0	0	0	0	0	0	0	0	0	0	0	0	0	0	0	0	0	0	0	0	0	0	0	0	0	0	1.00172029068635	0	0	0	0	0	0	0	0	5	0	3	0	0	0	0	0	0	0	0	0	1	0	0	0	0	0	0	0	1	0	0	0	0	0	0
ENSG00000250326.2	15	6	16	18	2	29	9	13	12	1	7	5	6	6	8	3	10	15	21	3	13	5	19	15	5	6	14	23	5	19	24	4	24	24	2	25	13	22	26	8	16	19	8	13	30	3	19	5	18	7	19	11	38	16	3	11	21	21	13	25	19	5	8	23	27	3	14	12
ENSG00000250327.1	0	0	0	0	0	0	0	1	1	0	0	0	0	0	0	0	1.86776996714209	0	1	0	0	1	0	0	0	0	0	0	0	0	0	0	0	0	0	0	0	0	0	0	4	1	0	0	0	0	0	0	0	2	0	1	0	0	0	1	1	2	1	0	0	1	0	0	0	0	0	4
ENSG00000250328.6	0	0	3.42798875677414	0	3.53841869299928	7.38798015679014	9.78233848446991	5.13417124988107	5.21489251400221	1	2.08231345348139	1.15722025815182	4.25082492316731	11.0456471871208	0	0	0	5.26589351344011	0	0	1.14766239191565	0	2.11076141420984	6.40161637885716	0	0	6.82566334877994	4	3	7.26816329082929	7.82734830439967	3.69207256568043	5.75862090509617	0	0	9.67441431629581	1.3886901406988	0	1.78722998833196	1.56264117250641	3.18868741261913	10.5047848058453	2.48049833878424	0	3.05980549936002	0	0	2	0	0	0	0	6.23591600026438	2.63532757755237	1.69676569389059	4.82328324042244	0	6.34150566494643	0	7.54780488257347	21.26111440967	0	0	1.01020217031908	8.57073834492777	0	0.419065772951706	8.40643658583735
ENSG00000250329.1	0	0	0	0	0	1	0	0	0	0	0	0	0	0	0	0	0	0	0	0	2	0	1	0	0	0	2	0	0	0	0	0	0	0	0	0	0	0	0	0	0	3	0	0	0	0	0	0	0	0	0	0	0	0	0	0	1	0	0	1	1	0	0	0	0	0	0	0
ENSG00000250330.1	0	0	0	0	0	0	0	0	0	0	0	0	1	0	0	0	0	0	0	0	0	0	0	0	0	0	0	0	0	0	1	0	2	0	0	0	0	0	4	0	0	3	0	0	0	0	0	0	0	0	0	3	0	0	0	0	0	0	1	0	0	0	0	0	0	0	0	0
ENSG00000250331.2	0	3.00270867219163	1.03273144672782	0	0	1.02354649521209	0	0	1.04896683700118	0	0	1.02508456497762	0	5.93862340623042	0	1.00176786033593	1.02398062034872	2.00681542688018	1	0	0	0	4.48119818034151	3.1052463691031	0	0	1.04542305682748	1.61550270359509	0	0	0	3.57443010393577	3.105289917435	0	1.98907801908906	0	0	0	0	2.00503043343245	1.05586372692624	15.7632161459345	2.01873764422693	1.01034388864287	2.05291286856624	5.00282545848874	0	0	1.04220607468867	10.0990755846728	0	2.00975164044405	2.04687810675391	0	0	0	2.1786876472726	0	0	0	20.4677059346184	5.15822442878194	0	0	5.29073654654173	0	0	1.017559917653
ENSG00000250332.1	0	0	0	0	0	0	0	0	0	0	0	0	0	0	0	0	0	0	0	0	0	0	0	0	0	0	0	1	0	0	0	0	0	0	0	0	0	0	0	0	0	0	0	1.00988545331829	0	0	0	0	0	0	0	0	0	0	0	0	0	0	0	0	3.01971665209966	0	0	0	0	0	0	3.09905736441847
ENSG00000250333.2	4.47222310238913	10.6531129547016	7.38220893083671	8.07582079761476	24.6867912084327	62.1176001706696	7.3381317421029	20.0896816007452	18.3778735569529	11.489899731814	13.9056511257066	1	0	43.7788078629548	23.1832048579561	3.85496568839203	9.13460722899398	6.74715217857857	19.0461219140657	3.0345229841498	6.47149185216151	5.64652896547052	41.8253534733546	20.3761979689455	11.635284984952	3.90634819167783	30.4105058871241	46.7919827848816	7.9935177922946	15.6160947573331	33.4817441889731	36.1073686495311	48.8603136076112	5.39741332104806	2.4593606005665	28.4292536625401	10.9054500802459	15.767914205414	33.1625694770054	4.6445070491103	27.2425140888144	226.131391704317	10.5037911932081	0	23.8053380775646	0	55.0221058767213	8.5802601946403	5	21.9060072034306	16.2611045241409	55.4556600520603	15.2333959719977	20.1066155978925	2.31484822043733	3.96964136185479	23.4629905359956	7.91959882796874	15.6569978074337	40.5535475622486	125.100648907648	43.1676155863507	10.4638676082821	24.0957437758629	52.8295153558049	2.16224128894441	0	16.4069095129625
ENSG00000250334.6	82.4759760959712	44.1881118119199	87.495121211354	155.934459407424	269.833385336041	128.096257910288	187.807313805379	176.63264281651	111.487474015553	128.497281150367	153.099633687482	103.591457847334	54.7787484130501	133.321060815362	27.4652597357366	55.861661497696	176.643297208062	115.161250290339	142.840053102733	99.24223382306	226.24109185731	59.911197146956	46.5651721364244	124.363596006322	126.785433976061	108.937327164124	223.491597520835	78.2214481640411	219.872682539744	120.882481638199	140.618449067996	192.154427277368	172.65013075932	113.312031542054	83.098793503824	66.4435668294196	173.256545712867	141.46818454458	65.663743012151	104.173231373897	113.632475908634	122.385237367157	129.509146750316	141.353634927353	186.320837457696	100.949506431032	95.7818855231119	72.5829532773777	112.55669573911	64.7605013288248	304.61002165916	234.488520270595	142.32372987598	111.957617473907	140.933793812518	247.546275113735	119.848599392002	142.222370955063	210.073166394046	63.5741759383774	138.934129311693	118.171171702808	197.675794780524	74.4736325547807	518.734813008743	172	77.1162675046208	62.2829831256658
ENSG00000250337.7	21.5689198360759	18.1140378963955	11.7721821902462	21.3741124757634	39.1187314617727	37.4431405381694	9.33415834065083	13.3541984002486	35.9589766477261	9.09028221483834	24.7221099268984	10.6981186538954	23.5727841005114	35.8666374002007	45.6038939016011	9.81929090334899	28.9440222364918	14.5819167133543	14.6256052922887	10.7864673198697	12.6638541200173	15.4062264433644	29.6234042041858	21.608583905383	22.2208412612915	22.5589620736624	47.9448364127272	34.1427484687686	19.7334440930106	19.3745610737478	18.8230799342258	22.571922674682	47.1296202395867	28.83764548394	31.8567366036213	38.390801648087	8.37953068909319	41.9778992131685	42.9822409313161	30.255902840221	57.8524374927498	76.5185540617224	42.7739908241693	20.3626685378734	29.5424991240383	13.0766495411417	30.654931930701	9.77085546367067	7.17974576509484	12.049266717744	35.589767498251	61.8562920467075	33.7621344300348	27.7228782130418	31.0971289863829	25.3636467366215	17.905968769313	36.3292366218643	16.8721511598713	34.7265409992277	101.449709680489	44.4338132212028	22.8929051196905	25.2814171594967	43.2256937790426	54.352565000919	14.5638257239401	48.2598955494328
ENSG00000250338.1	0	0	0	2	2	1	0	0	0	1	0	0	0	2	1	0	0	0	1	1	1	2	1	1	0	2	2	0	0	2	1	0	2	3	3	2	3	0	2	0	0	5	2	4	2	9	0	4	0	0	1	6	0	0	1	1	4	0	0	1	4	2	0	0	10	0	0	0
ENSG00000250339.2	0	0	0	0	0	0	0	0	0	0	0	0	0	0	0	0	0	0	0	0	0	0	0	0	0	0	0	0	0	0	0	0	0	0	0	0	0	0	0	0	0	0	0	0	0	0	0	0	0	0	0	0	0	0	0	0	0	0	0	0	0	0	0	0	0	0	0	0
ENSG00000250340.1	0	0	0	0	0	0	0	0	0	0	0	0	0	1	0	0	0	0	0	0	0	0	0	0	0	0	0	0	0	0	0	0	0	0	0	0	0	0	0	0	0	0	0	0	0	0	0	0	0	0	0	0	0	0	0	0	0	0	0	0	0	0	0	0	0	0	0	0
ENSG00000250341.1	0	0	0	0	4	0	0	0	0	0	0	0	0	0	0	0	0	0	0	0	0	0	2	0	0	0	0	0	0	0	0	0	0	0	0	0	0	0	0	0	0	0	0	0	0	0	0	0	0	0	0	0	0	0	0	0	0	0	0	0	2	0	0	0	0	0	0	1
ENSG00000250342.1	0	0	0	0	0	0	0	3	0	0	0	0	0	0	0	0	0	0	0	0	0	1	0	0	0	0	0	0	0	0	0	0	0	0	0	0	0	0	0	0	0	0	0	0	0	0	0	0	0	0	0	0	0	4	0	0	0	0	0	3	2	0	0	0	0	0	0	0
ENSG00000250343.1	0	0	0	0	0	0	0	0	0	0	0	0	1	2	0	3	0	0	0	0	1	0	0	0	1	0	0	0	0	0	0	0	0	0	0	0	0	0	0	0	0	11	3	0	0	0	0	0	0	0	0	0	0	0	0	0	0	0	0	0	9	0	0	0	0	0	0	5
ENSG00000250344.1	0	2	0	0	0	0	0	0	0	0	0	0	0	0	0	0	0	0	0	0	0	0	1	0	0	0	0	0	0	0	0	0	0	0	0	0	0	0	0	0	0	2	0	0	0	0	0	5	0	0	0	0	0	0	0	0	0	0	0	0	0	0	0	0	0	0	0	0
ENSG00000250345.2	0	0	0	0	0	0	0	0	0	0	0	0	0	0	0	0	0	0	0	0	0	0	0	2	0	0	1	0	0	0	0	0	0	0	0	0	0	0	0	2	2	2	0	4	0	0	0	0	0	0	0	0	0	0	0	1	2	0	0	0	0	2	0	0	0	0	0	0
ENSG00000250346.1	1.00039850775142	0	0	1.00048279617511	1.00120428212333	1.00053779063164	0	0	2.00165376723828	0	0	0	0	0	1.00057504912685	0	2.00220542677557	0	0	0	0	0	0	0	0	0	2.00200621522207	0	0	0	1.0005418544911	0	0	0	0	3.00059920576288	0	2.00096815042686	0	0	0	2.00098846455769	1.00045763705111	0	2.001103799675	1.00040513261995	1.00074028169938	0	0	1.00047709057356	1.00052268478248	0	1.00117086349919	0	0	0	1.00069403515914	2.00127281483507	1.0006802989747	0	4.00246396827065	3.00166242770141	0	0	1.00046493236804	0	0	0
ENSG00000250347.1	0	0	0	0	0	0	0	0	0	0	0	0	1	0	0	0	0	0	0	0	0	0	0	0	0	0	0	0	0	0	0	0	0	1	0	0	0	0	0	0	0	0	0	0	0	0	0	0	0	0	0	0	0	0	0	0	0	0	0	0	0	0	0	0	0	0	0	0
ENSG00000250348.1	2	0	12	3	9.41909895889313	2	3	3	5	8	6	2	3.46446327067311	1	1	3	1	3.24845452925766	4	5	9	3	1	6	8.98260868524421	5	3	1	7	5.57108816160842	9	7.68853988358926	2	5	5	0	7.58445143139216	13	3	5.58748459802769	12	4	7	5	19	1	5	13	29.0075961793018	4	10	8	10	0	6	9	5	6.28755359455029	14.3182176263198	3	19	1	12	3	26.7807026782053	0	0	4
ENSG00000250349.3	0	0	0	0	0	0	0	0	0	0	0	0	0	0	0	0	0	0	0	0	0	0	0	0	0	0	0	0	0	0	0	0	0	0	0	0	0	0	0	0	0	0	0	0	0	0	0	0	0	0	0	0	0	0	0	0	0	0	0	0	0	0	0	0	0	0	0	0
ENSG00000250350.1	0	0	0	0	0	0	0	0	0	0	0	0	0	0	0	0	0	0	0	0	0	0	0	0	0	0	0	0	0	0	0	0	0	0	0	0	0	0	0	0	0	0	0	0	0	0	0	0	0	0	0	0	0	0	0	0	0	0	0	0	0	0	0	0	0	0	0	0
ENSG00000250351.1	0	0	0	0	0	0	0	0	0	0	0	0	0	0	0	0	0	0	0	0	0	0	1	0	0	0	0	0	0	0	0	0	0	0	0	0	0	0	0	0	0	2	0	0	0	0	0	0	0	0	0	0	0	0	0	0	0	0	0	0	0	0	0	0	0	0	0	0
ENSG00000250354.1	0	0	0	0	0	0	0	0	1	0	0	0	0	2	0	0	0	0	0	0	0	0	0	0	0	0	1	0	0	0	0	0	0	0	0	0	0	0	0	0	0	2	2	0	0	0	0	0	0	0	0	0	0	0	0	2	0	0	0	0	0	2	0	0	0	0	0	0
ENSG00000250356.1	0	0	0	0	0	0	0	0	0	0	0	0	0	0	0	0	0	0	0	0	0	0	0	0	0	0	0	0	0	0	0	0	0	0	0	0	0	0	0	0	0	0	0	0	0	0	0	0	0	0	0	0	0	0	0	0	0	0	0	0	1	0	0	0	0	0	0	0
ENSG00000250357.1	0	0	0	0	0	0	0	0	0	0	0	0	0	0	0	0	0	0	0	0	0	0	0	0	0	0	0	0	0	0	0	0	0	0	0	0	0	0	0	0	0	1	0	0	0	0	0	0	0	0	0	0	0	0	0	0	0	0	0	0	4	0	0	0	0	0	0	0
ENSG00000250358.6	3	2	1.5467352152775	0	4.04905661061866	0	0	1.435979046621	0	0	1.25372323359897	1	0	2	0	0	3	2.30529038410179	1.12006278366566	1.19215576311103	0	1	7.05754604619826	3.17330088294299	0	0	1.1939794328586	6	0	0	1	3.95701689302627	3.37904920272054	0	0	2.08804879401082	0	1.06178839437507	3	5.20264086592978	2.10518751884054	30.8458429755301	0	3.29967446389943	0	0	5	0	0	0	2	0	0	1	2.50018479767338	1.32511137696555	2.6045272648204	3	0	3	3.06116712395207	0	1	2.07599554389176	4.15965836243811	3	0	1.13437596315637
ENSG00000250359.1	0	0	0	0	0	0	0	0	0	0	0	0	0	0	0	0	0	0	0	0	0	0	0	0	0	0	0	0	0	0	0	0	0	0	0	0	0	0	0	0	0	0	0	0	0	0	0	0	0	0	0	0	0	0	0	0	0	0	0	0	0	0	0	0	0	0	0	0
ENSG00000250360.1	0	0	0	0	0	0	0	0	0	0	0	0	0	0	0	0	0	0	0	0	0	0	0	0	0	0	0	0	0	0	0	0	0	0	0	0	0	0	0	0	0	0	0	0	0	0	0	0	0	0	0	0	0	0	0	0	0	0	0	0	0	0	0	0	0	0	0	0
ENSG00000250361.8	36	31	105	9	28	20.9999765792599	24	32	47	72.9436331254723	27	126	50	6	113	530.927089642038	14	65	108	105	67	46	53	79	76	141	64	70	58	38	33	107.904610215856	12	143	85	73	310.999999994294	34	62	41	13	35	89	51	20	14	32	5	23	24.9991518326484	58	48	23	71	32	21	32.9065113958285	110	245.919874157057	24	48	45	23	16	363	146	19	33
ENSG00000250362.1	0	0	0	0	0	0	0	0	0	0	0	0	0	0	0	0	0	0	0	0	0	0	0	0	0	0	0	0	0	0	0	0	0	0	0	0	0	0	0	0	0	0	0	0	0	0	0	0	0	0	0	0	0	0	0	0	0	0	0	0	0	0	0	0	0	0	0	0
ENSG00000250363.1	0	1	0	0	0	0	0	0	0	0	0	0	0	0	0	0	0	0	0	0	0	0	0	0	0	0	0	0	0	0	0	0	0	0	0	0	0	0	0	0	0	0	0	0	0	0	0	0	0	0	0	0	0	0	0	0	0	0	0	0	2	0	0	0	0	0	0	0
ENSG00000250365.7	9	4	5.76295927357	8.85303193349365	30.875823090666	30.4778391789597	14.5474270804707	12	20.88596905299	2	6	1	7	1	8.79632239574846	0	25.3231296677339	23.7867070896713	17.6613672940504	4	11.2316110644668	12.7749809231082	10.2241536986053	7	5.27428824520497	2	29.7706055268036	64.3251028322638	28.2684148264645	22.5158412526881	31.6011822215277	20.8242158409177	50.7152390105594	17.0480454492942	32.305616610955	39.2200924680179	14.1676999738559	16.9512400412892	46.5033108076877	3	41.3497132665831	18.7292179995426	2.00000387249815	19.6353178976232	34.9775238031419	1	18.5006725299874	0	26.9655884847081	19.6978074646662	24.9163886112224	16.3021788977491	61.4261376197364	10.0000029422518	6	8.00000079696386	30.4790272513213	22.0706065304191	15.8879480177964	56.3249470096084	16.5884702509663	15.2601527223289	20.9545266649829	5.43291634211207	45.5653864418189	5	0	7
ENSG00000250366.2	3	2	2	3	0	1	1	1	7	1	2	0	2	5	2.43948191156766	3	4	4	3.19982182255812	2	6	18	4	2	3	2	8	12	17	2	6	4	16	3	0	6	3	9	5	7	4	19	2	0	4	3	3	4	6	3	3.16769823716905	12	3	4	3	3.21770455060111	10	1	20	60	24	1	4	18	15	0	3	1
ENSG00000250371.1	0	0	0	0	0	0	0	0	0	0	0	0	0	0	0	0	0	0	0	0	0	0	0	1	0	0	0	2	2	0	1	0	1	0	0	0	0	0	4	0	0	5	4	0	0	3	0	0	0	0	1	4	0	0	0	0	1	0	0	0	1	0	1	0	0	0	0	0
ENSG00000250372.1	1	0	0	0	0	0	0	0	0	0	0	0	2	2	1	0	0	1	0	0	3	2	2	0	0	0	0	0	0	0	0	0	0	0	0	0	3	0	0	0	1	5	0	0	1	0	0	0	0	0	1	0	7	0	0	0	1	1	0	2	5	1	0	0	0	9	0	3
ENSG00000250374.4	0	2	1	2	5	0	0	2	3	2	0	0	0	2	1	1	0	2	2	3	1	3	3	2	0	0	1	5	1	2	7	0	5	2	0	3	2	3	3	0	14	4	0	0	0	0	0	0	0	10	1	7	1	2	1	4	1	3	5	2	4	2	0	2	18	0	1	0
ENSG00000250375.2	0	0	0	0	1	0	0	0	0	0	0	0	0	0	0	0	0	0	0	0	0	0	0	0	0	0	0	0	0	0	0	0	0	0	0	0	0	0	0	0	0	0	0	0	0	0	0	0	0	0	0	0	0	0	0	0	0	0	0	0	0	0	0	0	0	0	0	0
ENSG00000250376.1	0	0	0	0	0	0	0	0	0	0	0	0	0	0	0	0	0	0	0	0	0	0	1	0	0	0	0	0	0	0	0	0	0	0	0	0	0	0	0	0	0	0	0	0	0	0	0	0	0	0	1	0	0	0	0	0	0	0	0	0	0	0	0	0	0	0	0	0
ENSG00000250377.2	0	0	3.01669822827696	4	7	5	6	0	4.08959314066168	3	2.00410072935744	3	3.01394009730398	13.0718271879859	9.31582820138141	1.01485295810194	5	4	1	3	3.00831064613721	2.00988778999318	5.32743129046698	6.04321259910219	2	2.3166211905242	7.01303307304935	4.00158095776174	1.05081655469563	4	3.03341315930784	4	4.03821319157037	1	2	4.00949325396615	2	13	8	11.0011989329631	6.02537955738018	10.0230422793697	0	0	12	22	0	8	2	8	3	0	2.01393918226937	3	7	2.30704538671599	4.01391483932127	4.56533043826632	2	5.09146502208406	11	4.07157631306447	5	3.9876412516626	8.65109408441045	0	1	2
ENSG00000250378.4	0	0	0	0	0	0	0	0	0	0	0	0	1	2	0	0	0	0	0	0	0	0	0	0	0	0	0	1	0	0	0	1	0	0	0	0	0	0	0	0	0	5	1	0	0	0	0	0	0	0	0	0	0	0	0	0	0	0	0	0	3	2	0	0	0	0	0	1
ENSG00000250379.1	0	0	2.64293169062254	0	0	0.0429937557080562	13.4726829088064	0	5.23017499098518	0.0930403256309987	0	0	11.6651208020863	0	3.18921204730149	0.224749158244437	1.36289323617934	0	0	0	1.22505116193872	8.45802180044822	0	3.85304963281409	0.129569676582936	0	0.26528363696534	0	3.91772720991418	0	0	0	8.65937919988124	16.2469996879222	0	0	1.85400984004688	17.1001084226835	0	0	0	2.94652908203064	0	0	0.641218291545402	0	0	0	4.29688016820691	4.97492819654682	1.41867041471262	0	0	9.29978121046763	1.07031793282786	0	1.98103156982156	1.55057603403428	0	0	7.52904843577364	0	2.62566493764747	5.90756225926684	6.96068709959343	9.79819798328736	0	0
ENSG00000250381.1	0	1.01920350882709	0	0	0	0	0	3.68879371940013	0	0	1.0121195486054	0	1.00364907766886	0	0	0	2.01872825463943	0	0	0	0	0	0	0	0	0	0	0	0	0	0	0	0	0	0	0	0	4.06290143045179	0	0	1.00489828564437	1.21836812035838	0	0	0	0	0	0	0	0	1.01067497946378	0	0	0	0	0	0	0	0	0	1.0150903092475	0	0	1.00900782912809	2.01571407651445	0	0	0
ENSG00000250383.1	0	2	0	1	0	1	0	0	2	0	0	0	0	0	0	0	4	1	1	1	0	0	2	1	0	0	1	0	0	0	1	0	1	0	0	0	1	4	0	0	0	6	0	1	0	0	0	0	0	3	0	0	2	0	0	0	1	0	0	1	4	0	0	0	2	0	0	0
ENSG00000250384.1	0	0	0	0	0	0	0	0	0	0	0	0	0	0	0	0	0	0	0	0	0	0	0	0	0	0	0	0	0	0	0	0	1	0	0	0	0	0	0	0	0	2	0	0	0	4	0	0	0	0	0	0	0	0	0	0	0	0	0	0	0	0	0	0	0	0	0	0
ENSG00000250385.2	0	0	0	0	0	0	0	0	0	0	0	0	0	2	0	0	0	0	0	1	0	0	2	0	0	0	0	0	0	0	0	0	0	0	0	0	0	0	0	0	0	5	0	0	0	0	0	0	0	0	0	0	0	0	0	0	0	0	0	0	0	6	0	0	0	0	0	0
ENSG00000250386.1	0	0	0	0	0	0	0	0	0	0	0	0	0	0	0	0	0	0	0	0	0	0	0	0	0	0	0	0	0	0	0	0	0	0	0	0	0	0	0	0	0	0	0	0	0	0	0	0	0	0	0	0	0	0	0	0	0	0	0	0	0	0	0	0	0	0	0	0
ENSG00000250387.3	5.00191506417833	25.0023146042103	13.0050438122811	24	11.0861990409666	9.40794300330528	7.03436684531061	10.0008830442546	7.0312518083961	9.07884564890717	12	5.01172307208048	60.1935739988958	81.6514991478739	15.2537258717933	5.05839030890754	11.0280479196592	13.00422382877	13.0087735291969	8.06337165582365	43.0048395030335	6.03841958916975	61.5175904522327	7.00468486858368	14.0867332091014	7.01190011062674	18.0127008163531	28.088090214147	5	9.07843433823241	17.1076141462506	58.3324114640266	20.0674057054827	12.028120466254	9.23229620162613	28.0393676400634	3	21.0689885277792	8.08386240521115	37.1552793525225	26.262548365499	257.553981573571	100.632379166743	15.0033452539407	18.0104885474033	31	7	4.10159268095209	9	11.0023863061475	13.0229220377662	28.0048198868264	17.1558932131002	7.01148534188325	5.02592929582578	15.0121790669046	18.2098910251544	4	5.03645223832363	12.0766235857446	222.157807179112	111.311871373875	21.0016447064655	15.244237538163	27.1958725616725	4	10.2889760662014	100.502172602084
ENSG00000250389.1	0	0	0	0	0	0	0	0	0	0	0	0	0	0	0	0	0	0	0	0	0	0	1	0	0	0	0	0	0	0	0	0	0	0	0	0	0	0	0	0	0	0	0	0	0	0	0	0	0	0	0	0	0	0	0	0	0	0	0	0	2	0	0	0	0	0	0	0
ENSG00000250390.2	1.54348385190478	5.95658661523664	3.41835135762064	2.28008106824701	2.36871594759139	9.05994370895127	9.64006639195947	17.9828062133928	6.81043405072174	7.62306677254948	8.21059939050201	6.31561754831749	4.23115924625225	2.37637545788518	7.36012989578708	7	6.03841072453066	5.60481074015689	11.378466010486	5.80055452347517	5.63775943124103	4.89907370828708	16.3692447613212	6.59136210493868	1.0952282894183	16.3638038869616	26.1245777884037	8.60799479820409	5.13930465961968	8.3377787759841	11.926433455865	2.28063169988933	7.4663110138175	4.19234615535098	4.64758159494943	5.50808817091906	8.26660909391001	11.0545471734636	6.23789757372665	7.3952950875655	14.2374188486925	16.5187414876772	1	10.454070928631	5.16098804895027	9.6305247870637	7.35327949736701	4.17790592430383	9.04302801987549	0	7.98923917556612	9.85944755584498	12.9714733975894	12.0725517133518	8.45472907615663	11.8624969356568	3.67034302644824	1.13128273360022	10.339997038057	16.0640415133027	18.5505246030271	4.26195827556513	10.325596966301	9.37753036221422	19.5538496939455	2.11026605756289	8.5786070384138	6.19773475625619
ENSG00000250391.1	0	0	0	0	0	0	0	0	0	0	0	0	0	0	0	0	0	0	0	0	0	0	0	0	0	0	0	0	0	0	0	0	0	0	0	0	0	0	0	0	0	1	0	0	0	0	0	0	5	0	0	0	0	0	0	0	0	0	0	0	1	0	0	0	0	0	0	0
ENSG00000250392.2	0	0	0	0	0	0	0	0	0	0	0	0	0	0	0	0	0	0	0	0	0	0	1	0	0	0	0	0	0	0	0	0	0	0	0	0	0	0	0	0	0	0	0	0	1	0	0	0	0	0	0	0	0	0	0	0	0	0	0	0	0	0	0	0	0	0	0	0
ENSG00000250393.1	0	0	0	0	0	0	0	0	0	0	0	0	0	0	0	0	0	0	0	0	0	0	0	0	0	0	0	0	0	0	0	0	0	0	0	0	0	0	0	0	0	0	0	0	0	0	0	0	0	0	0	0	0	0	0	0	0	0	0	0	0	0	0	0	0	0	0	0
ENSG00000250397.2	22.8905388310399	17.6878403925819	9.96894729187021	22.2820294281525	35.0821457730744	20.739525484189	12.2431261415817	25.0882437815929	14.141895587963	6.00251891142143	19.0297257238372	6.50291672559487	8.87342009322853	17.8302570652641	20.3536118359273	8.02741638661104	12.1395635612761	5.09153750342855	9.95659774381241	10.7543554814886	11.3227113537223	5.9923022053136	19.6827356537498	18.7047813371556	5.27506656124237	8.15971234608617	31.9274268570794	35.0931534129688	11.0586082402588	6.72704405122402	30.1531158615041	17.3754933053239	29.0609227194641	11.6289606847067	19.2928143876705	25.4551387468248	11.0627051764636	20.5127495470574	14.477905496937	15.4479156969943	22.1357230429061	56.5605501180464	12.0579073028977	24.4593718227261	27.6599609217259	13.0214773089318	3.40057743111016	9.90752122047825	19.0298309453314	9.01902544364247	24.5181862263554	20.8321803254628	34.0163716440963	16.5081448053183	10.556949101801	7.16542651846876	16.1538663101547	17.7081204618659	15.4889936636272	18.2524596305479	53.8740804964375	20.631075832592	22.9248792030776	13.2783778832535	36.2106374754362	15.1766945935606	22.3362914825453	38.5326007524931
ENSG00000250398.1	0	0	0	0	0	0	0	0	0	0	0	0	0	0	0	0	0	0	0	0	0	0	0	0	0	0	0	0	0	0	0	0	0	0	0	0	0	0	0	0	0	0	0	0	0	0	0	0	0	0	0	0	0	0	0	0	0	0	0	0	0	0	0	0	0	0	0	0
ENSG00000250402.2	0	0	0	0	0	0	0	0	0	0	0	0	0	0	0	0	0	0	0	0	0	0	0	0	0	0	0	0	0	0	0	0	0	0	0	0	0	0	0	0	0	1	0	0	0	0	0	0	0	0	0	0	0	0	0	0	0	0	0	0	0	0	0	0	0	0	0	0
ENSG00000250403.1	1.01652958635909	0	0	0	0	0	0	0	0	0	0	0	0	0	0	0	0	0	0	0	0	0	0	0	0	1	0	0	0	0	0	0	1.01663639752509	2.05597873258973	0	0	0	0	0	0	0	0	0	0	0	0	0	0	0	0	0	7.45286880858668	0	0	0	0	1.03395973606373	0	0	2.04235779375218	0	0	0	0	0	0	0	1.03480712343027
ENSG00000250405.2	0	0	0	0	0	0	0	0	0	0	0	0	0	0	0	0	0	0	0	0	0	0	0	0	0	1	0	1.00357238866344	0	0	0	0	0	0	0	0	0	0	0	0	0	1.0024579368163	0	0	0	0	0	0	0	0	0	0	0	0	0	0	0	0	0	0	0	1.01203387231655	1.007391536528	0	1.00564900547602	0	0	0
ENSG00000250406.2	0	0	0	0	0	0	0	0	0	0	0	0	0	0	0	0	0	0	0	0	0	0	0	0	0	0	0	0	0	0	0	1	1	0	0	0	2	0	0	0	0	0	0	0	0	0	0	0	0	0	0	0	0	0	0	0	0	0	0	0	6	0	0	0	0	0	0	0
ENSG00000250407.1	0	0	0	0	0	0	0	0	1.03280453679379	0	0	0	0	0	0	0	0	0	0	0	0	0	0	0	1.08957495749524	0	0	0	0	0	1.24035809047968	0	1.04791037889084	0	0	1.08863433415811	0	0	2.15451096247823	0	0	1.0897385062087	0	0	0	0	0	0	0	0	0	0	0	0	0	1	0	0	0	0	5.01560457534571	0	0	0	0	0	0	7.27544332501877
ENSG00000250409.1	0	0	0	0	0	0	0	0	0	0	0	0	0	0	0	0	0	0	0	0	0	0	2	0	0	0	0	0	0	0	0	0	0	0	0	0	0	0	0	0	0	0	0	0	0	0	0	0	0	0	0	0	0	0	0	0	0	0	0	0	0	0	0	0	0	0	0	0
ENSG00000250410.1	1	2	0	4	0	2	0	2	0	0	0	0	0	0	3	1	0	1	1	1	0	3	3	3	1	4	6	4	1	0	2	1	4	3	0	2	3	1	3	1	2	5	0	0	10	0	0	0	6	0	2	0	0	0	1	1	4	0	2	7	9	2	3	0	10	4	0	2
ENSG00000250412.1	4.11039511571442	0	0	2.62754476188811	7.51247764862541	0	0	0	0	9.11845061269979	9.73368190628246	0	0	0	0	0	0	0	6.06719645105935	2.06837758123807	0	0	0	0	2.48825903356417	0	4.82123788571641	0	10.4118940062624	0	0	7.42824894160989	2.18899621454224	0	0	0	2.64587956786029	5.1629414736394	11.3085077895992	0	12.2867035388357	0	0	0	15.4339650496088	0	0	0	1.00618972072984	0	0	0	0	0	9.11166864023632	0	0	0	9.14527871160191	6.51669439680871	0	0	0	0	0	58.7866396282352	0	0
ENSG00000250413.1	0	0	0	0	0	0	0	0	0	0	1	0	0	0	0	0	0	0	0	0	0	0	0	1	0	0	0	8	0	2	0	1	0	0	0	0	0	0	0	0	2	1	0	3	0	0	0	0	0	0	2	0	1	0	0	0	0	0	1	0	0	0	0	0	0	0	0	0
ENSG00000250415.1	0	0	0	1	0	2	0	3	4	1	1	0	0	1	3	0	0	1	1	1	1	0	0	1	1	0	3	4	4	0	1	0	0	0	2	0	1	0	0	0	0	3	0	1	1	0	1	4	0	3	0	2	5	1	1	2	0	1	1	2	3	1	0	1	0	11	1	0
ENSG00000250416.2	0	0	0	0	0	0	0	0	0	0	0	0	0	0	0	0	0	0	0	0	0	0	0	0	0	0	0	0	0	0	0	2	0	0	0	0	0	0	0	0	0	5	5	0	0	0	0	0	0	0	0	0	0	0	0	0	0	0	0	0	8	7	0	0	0	0	0	5
ENSG00000250417.1	0	0	0	0	0	0	0	0	0	0	0	0	0	0	0	0	0	0	0	0	0	0	0	0	0	0	0	0	0	0	0	0	0	0	0	0	0	0	0	0	0	2	0	0	0	0	0	0	0	0	0	0	0	0	0	0	0	0	0	0	1	0	0	0	0	0	0	0
ENSG00000250418.1	0	0	0	0	0	0	0	0	0	0	0	0	0	0	0	0	0	0	0	0	0	0	0	0	0	0	0	0	0	0	0	0	0	0	0	0	0	0	0	0	0	0	0	0	0	0	0	0	0	0	0	0	0	0	0	0	0	0	0	0	0	0	0	0	0	0	0	0
ENSG00000250420.8	0	0	3	0	0	3.30170679530807	3.25571128414455	0	2	3	2.20320358981707	0	1	1.01006749560767	4	1	2	1	1.00350520582126	1.09841565702516	0	0	8	2.15390070946917	2.19478213896611	2	2.49518219072162	3.41325599802846	3	9.70829025541377	6.11036997884978	4	3.75770031545531	11.9469723223464	5	0	2.13606759018287	2.00775576531144	3	1	2	19.4957268642295	2	1	1	1	0	5	0	3	2.12629726625093	4.10578596157936	9.82949020571979	1	3	2	3	1.34446666101419	3.36827450788737	5	13.987964804056	1	1	2	5.44948552651181	4	1	8
ENSG00000250421.5	0	3	0	0	0	0	0	0	0	0	0	0	0	0	0	0	0	0	0	0	0	0	0	0	0	0	0	0	0	0	0	0	0	0	0	0	0	0	0	0	0	1	0	0	0	0	0	0	0	0	0	1	0	0	0	0	0	0	0	0	0	0	0	0	0	0	0	0
ENSG00000250422.1	9.27874102532494	3.4552464930086	9	4.36113628579325	13.6483107182558	13.0824291660342	5	5	7.59946612764126	6.49982849803905	3.33922897780106	7	20.3799702350293	7.8904259131352	17.9469617923725	5.5583895243763	11.8975184160656	5.9482519100891	6.22988770259464	9	7.20720921705925	7.39083040748825	19.0695057759007	7.41852037013409	5.55223581244651	10.8811097457925	12.8151834156854	9.23395628114085	20.8534005249177	5.95142833591729	10.6874120175951	13.0198433905754	17.6742523425246	9	12	8.93354471003532	5	21.0685747545797	11.740929805994	20.6134961400324	11.1097860616622	32.8944171239318	20.7528943005623	9.73950395703883	13.9863996443503	7.07507805944087	12.0828771719355	5	6.6283713103517	9.03982045770969	11.8719136383086	10.5332080540772	19.9994638520357	10.0695299405854	5	5.25159343728434	14.553603098104	8.53015237519966	10.420900715112	11.305638791592	38.3702275726971	8.25824901365456	7.98933071810212	4	35.6146537793736	18.221999091795	11.6080347237688	20.7235030241617
ENSG00000250423.2	6.0298359144631	6.19384240988041	1.00321068178899	4.09830696645672	5.01658696912263	10.0384961829321	3.00949056374412	3.00812180927096	2.05217661031551	3.00342431359738	5.03330129061621	1.00230552545537	4.11417166750168	11.254500108749	6.03094064799523	3.03204389853824	1.02051568096997	1.00290358962624	3.12201015347017	4.07921780845921	6.15403657218678	1.00151180610792	5.11749008650569	5.00796203195115	4.00372796493844	4.00243641917292	9.31158371291346	3.00539507627731	7.43748870531621	2.0007644396879	9.01344494428147	11.1706050105046	5.07179137081053	3.00812006585224	8.20001995867414	5.0326922335969	2.02556936544321	6.02928838915771	9.01557819481802	9.03112162419609	18.5217264437046	37.0801644174705	3.12903733864599	3.00664613043489	5.00801440782992	3.01475660978561	3.00102628129027	3.00410250295135	10.0109301518431	6.00802547066484	3.02021692299316	1.01322923107826	7.18301008373573	3.00915877701405	5.0238758016539	5.01316127017835	5.00625726062905	2.00950011362201	12.2040570067724	8.01465805218343	32.6264625443559	8.2002962458229	8.01819719925867	1.00505597460898	4.16539595706092	12.0359776825731	3.07181731422876	16.2775133068008
ENSG00000250424.4	0	0	0	0	0	0.149613340011708	0	0	1.8276228392861	0	0	0	0	0	0	0	0	0	0	1.83273391219726	0	0	0	0	2.18677184241059	0	0.00128022915612677	0	0	0	0	0	0	0	0	0	0	4.21506872722689	0.132138542986169	0.92208928527452	0	0	0	0.186941455768141	0	14.9309392051785	0	12.346035015448	0	0	0	0	0	1.17451410415895	0	0	0	1.07442217941102	0	0	0	0	0	0	0	0	0	0
ENSG00000250425.1	0	0	0	0	0	0	0	0	0	0	0	0	0	0	0	1	0	0	0	0	0	0	0	0	0	0	0	0	0	0	0	1.5597329893617	0	0	0	0	0	0	0	0	0	2.13168104944926	1	0	0	0	0	0	0	0	0	0	0	0	0	0	0	0	0	0	0	0	0	0	0	0	0	0
ENSG00000250426.2	5.01039426304661	3.44159026542942	0	2.012060267897	1.00518166725103	1.03274442690534	0	1.00695511423168	1.00356876490626	0	2.02002558131896	0	1.12714305948313	2.36833454958726	2.00354494572957	1.10558661042326	2.01119745435095	2	1.40197410584128	0	1.26228819887354	1	4.13551680177987	3.00387692934039	0	0	2.23673669809268	0	1	1.00599689774192	1.00814002544222	1.0122192920463	5.55297260535837	0	0	2.00838579543363	0	5.1460302589796	6.28868232313615	6.11477405952981	3.00057568099085	7.13829897862186	10.0079963076788	3.01171767554035	0	0	0	0	0	4	3.22569875743103	2.26011070435505	2.00011147971586	2.00450866450389	0	2.02254601387722	2.00580863016943	0	2.11420243791186	0	8.88547703370404	5.72369705978151	3.01440866699059	0	1.9297194614177	0	0	2.12321642716639
ENSG00000250427.1	0	1	0	0	0	0	0	0	1.0014928675724	0	0	0	0	1	0	0	0	0	0	0	0	0	0	1.00088890287849	3.00955344211443	0	0	0	5	0	0	0	1.00158246539684	0	0	0	0	0	0	1	0	4.0076920554819	0	0	0	0	0	0	0	0	0	0	0	0	0	0	0	0	2	0	2.02033318775947	1.00106096485053	0	0	0	0	0	0
ENSG00000250428.1	0	0	0	0	0	0	2	0	0	0	0	0	0	0	0	0	0	0	0	0	0	0	0	0	0	0	0	0	0	0	0	0	0	0	0	0	0	0	0	0	0	1	1	0	0	0	0	0	0	0	0	0	0	0	0	0	0	0	0	0	2	0	0	0	0	0	0	0
ENSG00000250430.1	3	0	0	0	0	0	0	1.00924497963066	0	0	0	0	0	0	0	0	5.0157984129279	0	0	0	0	0	1.00890124364796	0	2	0	3	0	0	0	1.00825459539691	0	0	0	0	4	0	7	3.06361734673122	0	0	2.00728820316082	0	0	0	0	0	0	0	0	0	0	0	0	0	0	1.0007216490918	2	0	0	0	0	0	0	0	0	0	0
ENSG00000250431.1	0	0	0	0	0	0	0	0	0	0	0	0	0	0	0	0	0	0	0	0	0	0	0	0	0	0	0	0	0	0	0	0	0	0	0	0	0	0	0	0	0	0	0	0	0	0	0	0	0	0	0	0	0	0	0	0	0	0	0	0	0	0	0	0	0	0	0	0
ENSG00000250432.5	2.15816520395991	0.999992148547522	0.801269384292362	6.93918047154197	0	1.4098594018796	2.66576381504689	0	1.57375732008174e-07	0	0	0	2.84928385405935	0	0	0	0	0	0	0	0	1.34633499045903	2.14184261575699	1.74360337795753	0	0	0	0	0	0	0	1	0	0.0477019412087818	5.49421845902708	0	0.456672759377635	0	1.27135147666081	4.55061520414847	3.20906735529188	1.32936926783387	0.781805959198911	0	1.76670585750436	0	1.25460602727451	0	0	0.264158728361399	2.42126447266776	0	0	1	1	3	0	0	0	0	0	0.828722968799964	0.274615990389938	0	0	0	0	2.02185531119859
ENSG00000250433.1	0	0	0	0	0	0	0	0	0	0	0	0	0	0	0	0	0	0	0	1	0	0	1	0	0	0	0	4	0	0	0	1	1	0	0	1	0	0	0	0	0	3	0	0	2	0	0	0	0	0	0	0	0	0	0	0	0	0	0	0	6	0	0	0	0	0	0	0
ENSG00000250436.1	0	0	0	0	0	0	0	0	0	0	0	0	0	1	0	0	0	0	0	0	0	0	1	0	0	0	0	0	0	0	0	0	0	0	0	0	0	0	0	0	0	1	0	0	0	0	0	0	0	0	0	0	0	0	0	0	0	0	0	0	0	0	0	0	0	0	0	0
ENSG00000250437.1	0	0	0	0	0	0	0	0	0	0	0	0	0	0	0	0	0	0	0	0	0	0	0	0	0	0	0	0	0	0	0	0	2	0	0	0	0	0	0	0	0	1	0	0	0	0	0	0	0	0	0	0	0	0	0	0	0	0	0	0	2	0	0	0	0	0	0	0
ENSG00000250438.1	0	1	0	0	0	0	0	0	0	0	0	0	0	0	0	0	0	0	0	0	0	0	0	0	0	0	0	0	0	0	0	0	0	0	0	0	0	0	0	0	0	0	0	0	0	0	0	0	0	0	0	0	0	0	0	0	0	0	0	0	0	0	0	0	0	0	0	0
ENSG00000250441.1	0	0	0	0	0	0	0	0	0	0	0	0	0	0	0	0	0	0	0	0	0	0	0	0	0	0	0	0	0	0	0	0	0	0	0	0	0	0	0	0	0	0	0	0	0	0	0	0	0	0	0	0	0	0	0	0	0	0	0	0	0	0	0	0	0	0	0	0
ENSG00000250442.1	0	0	0	0	0	0	0	0	0	0	0	0	0	0	0	0	0	0	0	0	0	0	0	0	0	0	0	0	0	0	0	0	0	0	0	0	0	0	0	1	0	0	0	0	0	0	0	0	0	0	0	0	0	0	0	0	0	0	0	0	1	0	0	0	0	0	0	0
ENSG00000250444.1	1.01902254033065	1.02809181693844	0	1.03171447707187	0	0	0	0	0	0	0	0	0	1.01798023271698	0	2.06151973157861	1.02937724990768	0	0	0	1.01528354100557	0	0	0	0	1.01754996327515	6.18790458577581	3.06245456271002	1.02912248931846	0	0	0	0	1.01342861472697	0	1.02668243590428	0	1.02457420289433	1.0238844345326	0	2.05653467423142	4.11539795787301	0	0	0	0	0	0	0	0	0	1.02349929035262	0	0	0	0	0	1.02615241078806	5.12547407860031	0	1.01111626560962	0	4.06751155428772	0	0	0	0	0
ENSG00000250446.1	0	0	0	0	0	0	0	0	0	0	0	0	0	0	0	0	0	0	0	0	0	0	1	0	0	0	0	0	0	0	0	0	0	0	0	0	0	0	0	0	0	0	0	0	1	0	0	0	0	0	0	0	0	0	0	0	0	0	0	0	1	0	0	0	0	0	0	0
ENSG00000250447.6	0	0	0	0	0	0	0	0	0	0	0	0	0	0	0	0	0	0	0	0	0	0	1	0	0	0	0	0	0	0	0	2	0	0	0	0	0	0	0	0	0	3	0	0	0	0	0	0	0	0	0	0	0	0	0	0	0	0	0	0	0	7	0	0	0	0	0	2
ENSG00000250448.1	0	1.00653651377525	0	0	0	2.09976858688368	0	1	0	0	0	2.27465190412093	0	0	0	0	0	0	2.00572025897619	1.00848790349779	0	0	2	2	0	0	0	0	0	0	1.00026198287773	2.1957434853278	0	0	0	0	0	1.03749210481042	2.0798545803163	1	2.15062366952001	6.36502111100262	0	0	1.12925292234613	0	0	0	0	0	1.18072787167927	0	0	1.01481948087155	1.08348945020835	0	4	1	1	1.0017752288957	4.06204014852335	1.06428738714699	0	0	1.10599440826717	0	0	3
ENSG00000250451.5	0	0	0	0	0	0	0	0	0	0	0	0	0	0	0	0	0	0	0	0	0	0	0	0	0	0	0	0	0	0	0	0	0	0	0	0	0	0	0	0	0	0	1	0	0	0	0	0	0	0	0	0	0	0	0	0	0	0	0	0	1	0	0	0	0	0	0	0
ENSG00000250453.2	1	6.83819763538207	1	4	2	3	1	4	0	0	0	2.01630147408906	4	2	11	1	5	4	2	2	4	5	5	5	3	2	5	3	7	3	1	3	12	6	5	6	3	3	4	1	0	14.5416042277707	0	14	10	13	9	13	0	4	2	6	7	2	2.19829515668317	3	9	1	3	5.13266229706953	18.106748745819	4	3	2	8	0	1	7
ENSG00000250455.1	0	0	0	0	0	0	0	0	0	0	0	0	0	0	0	0	0	0	0	0	0	0	0	0	0	0	1	0	0	0	0	1	0	0	0	0	0	2	0	0	0	0	0	0	0	0	0	0	0	0	0	0	0	0	0	0	0	1	0	0	0	0	0	0	0	0	3	0
ENSG00000250456.1	27	9	13.5981264541347	23	13.4810246500775	21.6063590669342	10	13	26.6836909476711	6.87951391977028	14.7387138671679	4	41.5727862571288	22	40.7798941058578	8.356911620374	28.756133996517	12	9.36441770958469	9	18.6584601828345	21	13.4810246500775	12	6	16	31.990177550797	34	14	23.7438807436959	17	9	29	7	16	24.710873802483	8	17.4832464111494	31	23.5935316496294	31	40.0014822039749	11.6889914202128	16	33.8539492071698	12	2	6	8	3	7	15	19	14	7	8	11	9	7	32	20.4560894584962	26	30.184168733286	12	44.9050527441168	27	12	19.6141137207906
ENSG00000250458.2	0	0	0	0	0	0	0	0	0	0	0	0	0	0	0	0	0	0	0	0	0	0	0	0	0	0	0	0	0	0	0	0	0	0	0	0	0	0	0	0	0	0	0	0	0	0	0	0	0	0	0	0	0	0	0	0	0	0	0	0	0	0	0	0	0	0	0	0
ENSG00000250461.1	75.7442709266745	17.2100629269787	25.618932931505	31.8087643556353	34.3627180961827	16.5071038117147	29.3530921385574	24.516240629931	55.3161682926477	24.1350371171953	64.6592878650436	20.733563144917	50.7684427554495	31.9050668313817	60.2551675580732	23.1934715021829	48.1338231778586	13.0487370892239	19.4537374707122	43.8402337675941	26.6115964148131	53.4618608273617	11.7550815886563	52.5007607642253	19.5315657200432	30.2768522878119	66.0996316825603	56.9982028327769	76.6295032154162	32.4639197211182	58.5540684343436	31.4761254237934	69.3072205814553	46.1198559420474	37.9077891483132	69.6293803413691	39.5760790287011	127.835664919533	42.8865272201283	104.35982113637	15.0174243617444	71.1731488780891	8.45743431397027	40.9123480889958	49.4772807833306	42.3952266626662	9.86731744623258	37.6333256505381	39.0833437420534	60.8157066881213	41.750134490501	16.413866544259	51.134956939549	31.1338033252432	19.2209306662224	39.2588812700535	24.2815261676657	21.1239497332877	38.0289620196558	35.630399781954	39.3583468815904	50.8316931542459	59.9573221318666	27.7069108462464	101.551827193532	21.1154189988766	22.1010835987038	55.7698012202905
ENSG00000250462.8	207.234442692195	177.246444528595	169.464327253692	225.806542724499	298.448612766769	291.317055348029	124.569732402216	274.659357339046	350.901684121433	73.5492526053135	269.489836869529	104.485090977818	150.854248311084	69.2624781394945	226.710946851616	101.02741331435	369.894437502116	172.534128540383	350.528942368685	191.318837617391	198.430555007256	276.175893275146	308.150946785455	304.11307792005	131.624097294292	153.158477667149	430.099358800139	510.449934786594	350.276475828095	313.412982902227	409.990822272671	150.439236485443	615.356771682508	356.17582767578	197.805341409795	381.892599422333	239.814949250478	492.080144057867	488.518280568514	352.714029905607	484.967428910686	473.963390011374	67.0220048843754	312.972146364318	398.18386305869	185.274978933458	153.028695330363	142.094565713688	199.123168261218	215.293442556527	234.387494695625	372.449455669122	424.740772656653	244.831910639159	197.967275194322	327.734158347535	366.590288358845	265.135746604999	439.032979633387	710.808165482506	503.091320038472	223.028073171366	381.053083073063	329.427018293062	681.430373589992	203.592398001692	179.866476429714	208.399945834808
ENSG00000250464.1	0	0	0	0	0	0	0	0	0	0	0	0	0	0	0	0	0	0	0	0	0	0	0	0	0	0	0	0	0	0	0	0	0	0	0	0	0	0	0	0	0	0	0	0	0	0	0	0	0	0	0	1	0	0	0	0	0	0	0	0	0	0	0	0	0	0	0	0
ENSG00000250467.1	0	0	0	0	0	0	0	0	0	0	0	0	0	1	0	0	0	0	0	0	0	0	0	0	0	0	0	0	0	0	0	1	0	0	0	0	0	0	0	0	0	1	0	0	0	0	0	0	0	0	0	0	0	0	0	0	0	0	0	0	0	0	0	0	0	0	0	0
ENSG00000250470.1	0	0	0	0	0	0	0	0	0	0	0	0	0	0	0	0	1	0	0	0	0	0	0	0	0	0	0	0	0	0	0	0	0	0	0	0	0	0	0	0	0	0	0	0	0	0	0	0	0	0	0	0	0	0	0	0	0	0	0	0	0	0	0	0	0	0	0	0
ENSG00000250471.2	0	1.27753468360483	0	0	0	0	0	0	0	0	0	0	0	0	0	0	0	0	0	0	0	0	0	0	0	0	0	0	0	0	0	0	0	0	0	0	0	0	0	0	0	4.8204530406338	0	0	0	0	0	0	0	0	0	0	0	0	0	0	0	0	0	0	2.00587754482099	0	0	0	0	5.65133008976818	0	6.19262430297249
ENSG00000250472.1	0	1.01309465476498	0	0	0	0	0	0	1.01455980490422	0	0	0	0	0	0	0	0	0	0	1.01323506918167	1.01002100812412	0	1.01110587288786	0	0	0	0	0	0	0	0	0	0	0	0	0	0	0	0	0	0	8.0749681894988	0	0	0	0	0	0	0	0	0	1.02363953751679	0	0	0	0	0	0	0	0	3.06499203213428	4.11380409556894	1.01113039643394	0	0	0	3.05251098288783	7.1505089910172
ENSG00000250473.1	0	2	0	0	4	3	0	0	0	0	0	0	0	0	0	0	0	0	0	0	0	0	0	0	1	0	0	0	0	0	3	0	0	0	0	0	1	0	1	0	0	1	0	0	0	0	0	0	0	0	0	0	0	0	0	0	0	1	0	1	0	0	2	0	0	0	0	0
ENSG00000250474.2	4.30767051659512	7	7	2.49135765136614	5.59902502251602	6	0	2	11.0692386696498	1	5.7545499637176	3.41471568313717	0	0	5.28841024727763	1	8	1.89304059873976	1.3170775752489	3	7.99999943874555	6	12	6.76395117263332	7	1.90608463739708	4.22651301657941	13.60199904046	0	3	4.56642621379705	1	2.42508304272394	12	0	4.11723129249019	9	18	14	9	4	3.23225335013404	2	2.09860036810777	11.2694299946979	0	18	4	0	4	6	0	11	7	2	8	6.94970586242584	9	5	8.83007951516548	13	5	3	18	6	0	0	18
ENSG00000250475.1	0	0	0	0	0	0	0	0	0	0	0	0	0	0	0	0	0	0	0	0	0	0	4	0	0	0	0	0	0	0	0	2	0	0	1	0	0	0	0	0	0	2	0	1	0	0	0	0	0	0	0	0	0	0	0	0	0	0	0	0	0	0	0	0	0	0	0	0
ENSG00000250476.1	0	0	0	0	5	2	0	0	0	0	0	0	0	0	0	0	0	0	0	0	0	0	1	0	0	0	0	0	0	0	0	0	0	0	0	0	0	0	0	5	0	0	0	0	0	0	0	0	0	0	0	4	0	0	0	0	0	0	0	0	0	0	0	3	0	0	0	0
ENSG00000250479.8	426	197	263	395	508	620	355	426	511	239	378	207	427	95	598	218	448	294	720	298	263	559	510	439.99514067224	324	249	669	712	482	448	791.995043763204	302	824	638	360	660	420	653	845	880	595	657.996633146425	188	450	757	494	202	404	416	519	653	481.945664540579	659.993395974786	464	373	481	582	498	964.991213505441	1058.99522008847	940	594	506.995474879286	495	922	542	312	503
ENSG00000250480.3	0	0	0	0	0	0	0	0	0	0	0	0	0	2	0	0	0	0	0	0	0	0	0	0	0	0	0	0	0	0	0	0	0	0	0	0	0	0	0	0	0	1	0	0	0	0	0	0	0	0	0	0	0	0	0	0	0	0	0	0	4	0	0	0	0	0	0	0
ENSG00000250481.2	0	0	0	0	0	0	0	0	0	0	0	0	0	0	0	0	0	0	0	0	0	0	0	0	0	0	0	0	2	0	0	0	0	0	0	0	0	0	0	0	0	1	0	0	0	0	0	0	0	0	0	0	0	0	0	0	0	0	0	0	5	0	0	0	0	0	0	0
ENSG00000250482.3	0	0	1	1	1	0	0	0	0	0	0	0	0	0	0	0	0	0	0	0	0	0	0	0	0	0	0	0	2	0	0	0	0	0	0	0	0	0	0	0	0	0	0	0	2	0	0	0	0	0	0	0	0	0	0	0	0	0	0	0	3.44848484848485	0	0	0	3	0	0	3
ENSG00000250483.1	0	0	0	0	0	0	0	0	0	0	0	0	0	0	0	0	1.00102649005215	1	0	1	0	0	0	0	0	0	0	0	0	0	0	0	0	0	0	0	0	0	0	0	0	1.00144413743133	0	0	0	0	0	0	0	0	0	0	0	0	0	0	0	0	0	0	2.00175196711043	1	0	0	0	0	0	0
ENSG00000250484.2	1	0	1	0	0	0	1	0	2	0	0	0	0	0	0	1	0	0	0	0	0	0	1	0	0	1	1	0	0	1	0	0	0	0	0	0	0	0	0	0	3	2	0	0	1	1	0	0	0	1	0	0	1	0	0	0	0	0	0	0	2	0	1	1	0	0	0	0
ENSG00000250485.1	0	0	0	0	0	0	0	0	0	0	0	0	0	4	0	0	0	0	0	0	0	0	0	0	0	0	0	0	0	0	0	0	0	0	0	0	0	0	0	0	0	1	0	0	0	0	0	0	0	0	0	0	0	0	0	0	0	0	0	0	1	1	1	0	0	0	0	0
ENSG00000250486.4	3	4	3	1	2	11	2	4	5	1	2	4	0	1	6	1	5	3	11	1	3	2	4	3	2	2	7	2	2	7	4	1	9	18	4	10	11	6	19	3	10	12	2	3	7	0	3	0	1	0	3	10	5	9	3	6	18	9	7	4	21	3	5	6	4	0	0	5
ENSG00000250488.2	0	0	0	0	0	0	0	0	0	0	0	0	0	5	0	0	0	0	0	0	0	0	1	0	0	0	0	0	0	0	0	0	0	0	0	0	0	0	0	0	0	2	0	0	0	0	0	0	0	0	0	0	0	0	0	0	0	0	0	0	3	1	0	0	0	0	0	3
ENSG00000250490.1	5.10104392918187	16.6983139347115	1	2.02832531181831	13.2309260250525	18.9120187523126	8.33049715503161	14.1615498642182	18.2523339994193	9	4.30947804834802	2.0247589869394	13.48809646272	11.2899380319424	14.5089771707443	3.09001693562936	11.5806394688961	10.471872501265	8.077523809305	9.11630267839265	7.34649178620576	6.40228080960905	26.8217294537116	4.01470566232957	7.0809471197363	0	17.6982733031997	12.6171181648256	28.2706720569378	3.03845324781344	7.08893834686063	7.60982290198923	21.4833897642531	19.5732349361765	1.0016131361896	9.18691810519969	7.57520288045558	22.2042538943881	10.1386535067628	7.08557219799706	26.1670107520226	33.1619341386834	12.5365153017624	12.1104165457192	11.2670376536013	3.11938166953458	2	13.0299745150619	13.0312158700132	10.6453730071075	8.19007579280728	15.1109908981652	25.0700352136378	8.20822606458019	3.19679535771868	5.05654304858631	12.0873687972529	20.1122428015462	11.1675520717049	14.391436682745	30.7606535837087	12.6415338989611	17.6875943104554	11.0822160534927	16.446744317916	1.03498335080124	5.19222077982769	9.07012830601303
ENSG00000250492.1	0	0	0	0	2.24059467373442	0	0	0	0	0	0	0	0	1.12745796591257	0	0	0	1.17944381756409	0	0	1.12576734513661	0	0	0	1.14422348686376	0	0	0	1.24294218867783	0	0	0	0	0	0	0	0	0	0	0	1.15986068197406	5.60907337432347	1.05754709645324	0	0	0	0	0	0	0	0	0	0	0	0	0	0	0	0	0	1.15616828243447	0	0	0	0	0	0	0
ENSG00000250493.2	7.42602285713154	11.2592358364455	4.03441068750608	5.03265647240234	13.8273871509187	18.7010914415536	9.2505666478299	6.26485616135358	11.4215735671469	2.10612326495658	3.2218682494283	4.23358259373207	18.5298416962372	28.3615673033028	9.45876323586157	6.95933187407409	12.3191460879839	5.27488064174399	9.15923689706229	11.4203631361516	7.24137067998864	3.1123031633698	22.7062618006161	3.32318593845863	6.34429704567696	2.06608529501612	15.5591265543011	8.26842230256348	10.1617685389069	4.2965304252397	9.43731338946123	17.0770613163698	14.3196660271095	2.04041018519763	8.77931402214029	7.2137445940802	2.51744099727731	13.2042033816398	8.16160407952744	16.3383021499586	20.6891493299276	100.210852936772	17.023799715382	8.26891038998158	4.04827037732252	0	4.09359594196596	0	0	1.05987074166397	8.32041635227243	8.46950603346321	13.5104718960706	8.31685300757976	6.24540345880659	7.5238818330104	11.1781437938526	4.03320118986682	4.09440457726617	14.2099746957771	74.2516936759267	21.8050361640179	9.49010789081351	7.28306636865371	23.0458075112804	15.2113764059002	17.230376761869	34.9935006561345
ENSG00000250494.1	0	0	0	0	0	1	0	0	0	0	0	0	0	0	0	0	0	0	0	0	0	0	0	0	0	0	0	0	0	0	0	0	0	0	0	0	0	0	0	0	0	2	0	0	0	0	0	0	0	0	0	0	2	0	0	0	0	0	0	0	0	0	0	0	0	0	0	0
ENSG00000250496.2	0	0	0	0	0	0	0	0	0	0	0	0	0	1	1	0	0	0	0	0	0	0	2	0	0	0	0	0	0	0	0	0	0	0	0	0	0	0	1.37438863260764	0	0	0	0	0	0	0	0	0	0	0	0	0	0	0	0	0	1	0	1	0	0	0	0	0	0	0	1	0
ENSG00000250497.1	27.8446654606173	21.0172631870705	24.9920995285972	24.5207910324809	41.2513104634295	71.2899093028316	33.2334620609307	39.5647380630794	58.8483777819505	28.6366582995726	34.3829993709138	10.1857117725828	29.6324709117235	36.9671238287723	45.0117781285212	10.0233167981479	40.2222681957281	20.009467694977	26.0239143492393	12.52308196921	10.0994682660669	23.592349321273	46.1284125498174	41.0781102352686	10.5360242654692	41.0570024359549	78.0690389114036	65.4308737931678	49.7693188121398	43.9686783079805	48.851233676975	26.6069664464994	58.8842126827584	33.2150397457371	37.8696370730478	32.6093412017461	22.407344181678	58.8405653895687	84.7138009609677	8.22863032115258	83.6566912957987	144.149293832058	28.3490307383881	9.8743401388755	52.8617184764583	24.6197357473082	10.8339514899904	8.3646935596898	16.6435035809374	21.3793798506064	29.6642690388322	35.8343115758175	75.6497930156255	35.7476693864072	28.285680563142	34.3749101503492	67.0190748030849	32.3141874233995	47.4714680719908	57.7229988769692	131.801063587347	44.8338247237733	27.8172798660306	46.9774864303627	102.22585192928	10.8417315517744	23.0039893038629	40.2524432188997
ENSG00000250500.1	0	0	0	0	0	0	0	0	0	0	0	0	1	0	0	0	0	0	0	0	0	0	0	0	0	0	0	0	0	0	0	1	0	0	0	0	0	0	0	0	0	4	0	0	0	0	0	0	0	0	0	0	0	0	0	0	0	0	0	0	0	0	0	0	0	0	0	1
ENSG00000250501.3	3.77702248452382	5.24966246200098	6.35921277442044	4.56367341271546	9.18155156245946	7.27249346014774	3.15019427600514	3.1062247586644	8.86779605667017	5.29950209966685	5.66363301603442	4.14559296403301	4.08415773981359	10.1515313546162	9.92946918210659	2.04372879139989	8.51433997049976	4.09970906626457	2.5160214247228	1.69910529855615	3.04676244616707	2.81391975913835	13.199414796973	8.36290390984405	0	1.37075109018397	11.446240897346	8.22257696810265	8.09491397881517	0	3.90198521860529	7.69736064301517	10.6108053813616	18.6787986352697	2.18493389326213	10.8910913552563	4.93660833070419	10.6480705517449	5.42369216030612	10.1166768664036	14.7969644328061	84.8921842028783	5.90936527594305	1.13109563907358	17.6413707645529	1.31717331038987	7.62770763071832	15.3920029635252	7	7.44038481535137	3.54390412913438	12.5306141508636	5.05714315186593	4.21206291934581	5.97007455435139	6.36322949399232	7.10266922335434	8.83215962305098	0	8.25083513774705	32.5642392370917	14.4164162598153	8.62831872174333	4.68866161300789	7.33102131794082	0	2.82551612084624	14.9010203306088
ENSG00000250503.1	0	0	0	0	0	0	0	0	0	0	0	0	0	0	0	0	0	0	0	0	0	0	0	0	0	2	0	0	0	0	0	0	0	0	0	0	0	0	0	0	0	0	0	0	0	0	0	0	0	0	0	0	0	0	0	0	0	0	0	0	0	0	0	0	0	0	0	0
ENSG00000250504.2	0	0	0	0	0	0	0	0	0	0	0	0	0	0	0	0	0	0	0	0	0	0	0	0	0	0	0	0	0	0	0	2	0	0	0	0	0	0	0	0	0	0	0	0	0	0	1	0	0	0	0	0	0	0	0	0	0	0	0	0	0	2	0	0	0	0	0	0
ENSG00000250505.1	0	2	0	0	0	0	0	0	0	0	0	0	0	0	0	0	0	0	0	0	0	0	1	0	0	0	0	0	0	0	0	0	0	0	0	0	0	0	0	0	0	0	0	0	0	0	0	0	0	0	0	0	0	0	0	0	0	0	0	0	2	0	0	0	0	0	0	0
ENSG00000250506.7	39.2320658782754	46.3557215962437	116.296000220518	83.3312206747864	180.61806139498	104.080903888487	61.8391939346809	48.3593680480249	76.7767181637787	46.211270997161	102.397055689163	39.6763033093542	53.3425154073363	42.090188702548	142.752337677169	48.1238536636581	118.034071544053	37.7427833792961	93.7137635122141	55.1297636886439	46.9333238458428	132.283652386288	106.608959724997	78.5443036691042	29.392614611717	54.0955378845412	253.010068149437	148.415533548196	178.921967335631	129.376083142025	149.163979989413	43.8537992665615	149.153801023905	118.49771134358	88.9477147270532	85.2522457787087	71.0117219282359	259.619877355858	171.877950027079	120.37530511128	144.160864430097	147.674866559686	55.2398480095979	99.1899513965965	140.488231398731	82.3303820002028	5.27405365809019e-08	36.2273060451332	31.9838340448671	112.895572402371	71.2669445670919	29.0941483729138	60.3847616926682	69.2975127724222	53.380079570598	100.725847848967	179.955102268381	67.5118331657861	89.3352082862331	243.396623739682	137.690450849778	114.998000984579	117.259585472068	122.752111981041	234.60393347187	53.4068733420687	84.8783857031697	108.441796525598
ENSG00000250507.1	0	3	1	2	1	6	0	2	0	1.14658357572397	1	3	0	0	7	1	2	1	0	1	2	26.4042495097976	2	2	1	10	0	1	9	5	0	2	5	6	0	6	3	6.05614957025827	11.2057442743137	4	4	0	1	6	3.13119558513729	2	0	0	0	1	0	0	0	0	2	0	8.58447488863777	2	6	149.482764791699	3	2	2	0	12	0	4	0
ENSG00000250508.1	20	6	7	8	10	41	17.6255963430499	24	17	9	16	8	8	24.3122099672583	16	6	13	7	21	13	14	15	14	10	10	24	25	27	19	48	28	22	22	15	16	27.3802221508394	5	33	33	23	49	70	6	40	37	13	13	15	14	17	24	37	24	16	7	20	13	15	23	25	39	20	18	10	28	15	11	13
ENSG00000250509.2	3.42624359884085	6.65731756965923	2.332658880387	15.4415461250156	15.4055331482965	15.110253848984	3.13747202309254	1.78798269287914	5.37290959803273	0	7.82524469533941	3.42422470856158	3.39756720727823	7.17408696613245	1.58376008131629	5.97088545087991	18.1094046531454	4.55543654884112	9.21676638768384	7.23571415879058	9.8239009397745	6.15196771460316	16.1744756194587	2.54740384081009	6.4619778483832	0	28.1916083829039	4.13961349433592	10.6980634718697	5.4510273262282	14.5976395100484	1.86509549468709	17.0871853047923	2.02293754099316	1.77184838935386	6.82349840436159	5.85144034486894	11.8333601369833	13.8983826916311	2.13350300276812	14.3436024801174	36.7630956669307	0	9.63458663408486	8.29543357098707	0	9.42853952455398	0	2	13.4604457786709	28.3331085592144	8.27281258465473	4.24822127724548	1.34429922182286	2.21318228067974	2.79169909638117	3.34713878898233	0	12.4047073007536	6.02345004201543	22.1190841038125	11.0773161352451	26.1170382749518	9.41731567561561	15.3758096322168	7.55172432845274	5.95620339025443	11.342017377022
ENSG00000250510.8	354.799591026178	297	191	348	439	451	434	208	792.48433951616	252	809.80808621416	68	440	64	258.38542395017	261	412	359	192	143	154	929.886737444768	624	461	184	1229	949	740	336	504	562.501063759644	222	712	182	244	249	429	1276	530	774	857	551	205.526096576705	386	515	331	382	315	130	190	218	549	790	330	342	769	446	567.463390642526	247	571	541	310	387	458	3080	254	197	661
ENSG00000250511.1	0	0	0	0	0	1	0	0	0	0	0	0	0	0	0	0	1	0	0	0	1	0	1	0	0	0	0	1	0	0	0	1	2	0	0	0	0	0	3	3	0	3	0	0	0	0	0	0	0	0	0	0	0	0	0	0	0	2	0	0	5	0	0	0	0	0	0	0
ENSG00000250514.1	0	3	0	1	0	0	0	0	2	0	0	0	4	7	0	0	2	0	0	0	0	1	4	0	0	0	0	0	2	0	1	2	0	0	0	0	0	1	0	0	0	2.00682481939123	0	0	0	0	0	0	0	0	1	0	3	0	0	0	0	0	0	0	9	2	0	0	6.065025867529	0	0	0
ENSG00000250515.1	0	0	0	0	0	0	0	0	0	0	0	0	0	0	0	1	0	0	0	0	0	0	0	0	0	0	0	0	0	0	0	0	0	0	0	0	0	0	0	0	0	0	0	0	0	0	0	0	0	0	0	0	0	0	0	0	0	0	0	0	0	0	0	0	0	0	0	0
ENSG00000250516.1	0	0	0	0	0	0	0	0	0	0	2	0	0	0	1	0	2	0	0	0	0	0	0	0	0	0	0	0	0	0	0	0	0	0	0	0	0	0	0	0	0	2	0	1	0	0	0	0	0	0	0	0	0	0	0	0	0	1	0	0	3	0	0	2	0	0	0	0
ENSG00000250517.2	6.40682329121093	2.08153991491801	2.22277437403854	3.14752648919579	4.22753550249366	10.3462271386074	0	3.26860449524041	5.26077777106503	2.0206627645653	6.16685293760841	2.52377262247297	2.12888264389721	3.34968633211343	10.6760827998907	5.19520449700818	2.07566777727911	3.14454104133224	3.74932659708214	2.13745668567957	7.04857155869664	1.29192975033828	13.0644318991873	3.09252370685216	3.23784906289619	3.05745773020275	13.3606000646928	14.7049773028409	4.05712954234986	3.07284707616869	8.35469099990243	4.37162486809814	6.19835588647255	5.04503689392566	2.03411827378958	8.31722075238753	0	11.9768316452177	2.10847235674868	5.10237112405668	13.4060116495568	35.8821453300597	5.14634457207824	0	4.02940538715351	19.260042922937	3.44457637559694	0	4.33238700585236	4.05963863028816	10.21614889942	20.4768260733287	4.14435409797963	1.66241290410908	4.2316365691646	2.22126885450716	3.03995732692022	0	9.16531314680653	11.449136658586	12.5856086847238	10.2816033653264	9.49022904466557	5.19154706537496	6.53157218016727	5.64330175771455	1.00910403021618	3.48640888176912
ENSG00000250519.7	1	1	0	1	0	2	4	0	1	1	5	0	0	4	0	1	0	1	0	0	0	0	2	0	2	1	0	0	0	3	0	1	3	0	0	1	0	1	1	6	1	7	2	1	3	0	3	0	6	0	3	0	7	0	1	2	2	0	0	4	8	16	2	0	2	0	4	4
ENSG00000250522.1	0	0	0	0	0	0	0	0	0	0	0	0	0	0	0	0	0	0	0	0	0	0	0	0	0	0	0	0	0	0	0	0	0	0	0	0	0	0	0	0	0	0	0	0	0	0	0	0	0	0	0	0	0	0	0	0	0	0	0	0	0	0	0	0	0	0	0	0
ENSG00000250523.1	0	0	0	0	0	0	0	0	0	0	0	0	0	0	0	0	0	0	0	0	0	0	0	0	0	0	0	0	0	0	0	0	0	0	0	0	0	0	0	0	0	0	0	0	0	0	0	0	0	0	0	0	0	0	0	0	0	0	0	0	0	0	0	0	0	0	0	0
ENSG00000250524.1	0	0	0	0	0	0	0	0	0	0	0	0	0	0	0	0	0	0	0	0	0	0	0	0	0	0	0	0	0	0	0	0	0	0	0	0	0	0	0	0	0	0	0	0	0	0	0	0	0	0	0	0	0	0	0	0	0	0	0	0	1	0	0	0	0	0	0	0
ENSG00000250526.1	0	0	0	0	5.05722605239325	0	0	0	0	0	3.01155751408826	0	0	0	0	0	0	1.01177904422552	0	0	0	0	1.00847842107266	1.00677695806596	0	0	4.0393440654866	2.01596314318834	1.01142060351135	1.01277745490238	0	0	0	0	0	0	0	0	0	2.01921308274163	0	2.00843649369155	0	0	2.02246024127006	2.00383529638305	0	0	0	1.01149830489462	0	0	0	0	1.00442297684574	0	1.0110999187642	2.02025819118227	2.01049035980583	0	3.02990193667627	0	0	1.00115800425856	0	0	2.01224257259102	1.01693284505854
ENSG00000250529.1	0	0	0	0	0	0	0	0	0	0	0	0	0	1	0	0	0	0	0	0	0	0	0	0	0	0	0	0	0	0	0	0	0	0	0	0	0	0	0	0	0	3.84364821664431	0	0	0	0	0	0	0	0	0	0	0	0	0	0	0	0	0	0	1.39111498259208	0	0	0	0	0	0	0
ENSG00000250532.1	0	0	0	0	0	1	0	0	0	0	0	0	0	0	0	0	0	0	0	0	0	0	0	0	0	0	0	0	0	0	0	0	0	0	0	0	0	0	0	0	0	1	0	0	0	0	0	0	0	0	0	0	0	0	0	0	0	0	0	0	0	0	0	0	0	0	0	2
ENSG00000250535.1	0.703922579510589	0	0	0	0	0	0.757987469402466	0	0	0	0	0	0	0	0	0	0	0	0	0	0	0	7.59731976086659e-05	0	0.00172803644909443	0.346625952085955	0	0.00633575759515807	3.01798748948389	1.84984289036922	0	0	0	0	1.09882727047374	2.3966492195232	0	0	0	0	0	0	0	0	1.03963917734674	0	0	0	1.79650413125696	0	0	0	0	0	0	0	0	0	0	0	0	0	0	0	0	3.14686399376957	0	0
ENSG00000250536.1	2.2828778517862	2.21129567771355	3.36556482174939	4.51889625721797	8.88196586661267	2.2902490540222	0	3.42761976793342	5.76880013571576	1.12125059524018	6.89224780593008	1.1656926425536	2.2850164680763	16.2619240783279	3.43487787695378	2.3467856988491	8.39723966942892	7.86687527430704	3.43840371073683	1.36505999224313	5.61934732937265	1.14344671418233	0	0	3.41412420597053	5.90309968398204	9.1966569880759	1.16360421691418	2.45721261257509	5.80261957137356	9.16964450559288	2.25048581837204	8.25220736406839	9.18158131481323	2.25496769378197	5.60613546315416	6.84805690318467	4.59890833344218	10.1681679485474	0	10.3484774296447	10.1868205776758	2.26904397211742	7.79906093966478	5.81294252752231	6.96310762563172	0	8.13295166845152	4.92603097415716	1.14280208075576	5.67443926918822	3.34424769773096	3.67045792603499	6.88992468891334	2.47086517192928	6.23733805378334	10.0875760393947	4.59574768104428	2.2920702481024	3.65012124630512	24.2184571537664	8.12983492809806	4.69636330395046	5.51200083944307	10.1322221522115	1.09765108945626	0	0
ENSG00000250538.6	0	3	1	0	3	1	2	1	2	1	0	4	7	12	1	0	2	2	0	0	5	2	7	0	2	1	2	0	6	0	4	5	4	0	1	2	1	2	1	5	0	21	3	0	4	0	0	3	0	0	0	3	0	0	0	3	2	1	0	1	13	3	2	0	3	0	0	12
ENSG00000250539.1	4	3	7	7.83430058383732	9.73270334194421	17	3	9.25598397449914	16	10	6	5	3	0	7	3	8	7.88388164044965	10	2	6	3	7	6	2	8	20	24	10	17	5	6.14203720087347	20	8	7	8	0	16.3902796469645	12	0	30	9.57464237491966	4	7.54020460099702	15.8215288745135	0	3	2	4	3	12.7781049444566	8	22.9626423857774	6	4	2	12	13	9	10.6528132096309	8	5	14.099682803238	12	38.5450668415793	10	12	0
ENSG00000250540.1	0	0	0	0	0	0	0	0	0	0	0	0	0	1	0	0	0	0	0	0	0	0	0	0	0	0	0	0	0	0	0	0	0	0	0	0	0	0	0	0	0	2	0	0	0	0	0	0	0	0	0	0	0	0	0	0	0	0	0	0	1	0	0	0	0	0	0	0
ENSG00000250541.1	1.0102047463094	0	1	1	0	3.05752692996128	0	0	1.04386597342702	2	1.0160904701849	0	0	0	1.01253709035839	1.06713454290199	1.02149289651831	0	0	0	0	0	0	2.04349113377353	1	0	5.06548825743256	4.10020490666723	5	1.02191965836689	1.00133284770241	0	1.03607234620156	2.05508888024073	0	5.36619813454927	1.00440926975275	2.04223147133127	4.2069124523378	0	1.01269976614072	5.25983328758669	3.00690777026617	2.0373165948267	1.03549107718348	1.05862060620873	0	0	0	0	2.03058622950325	3.0730555561081	5.5100575885776	0	1.00738814761255	0	4	2.00622441484799	2.00264761568773	5.21919753798541	3.24809256555348	0	0	4	5	0	0	0
ENSG00000250543.1	0	0	0	0	0	0	0	0	0	0	0	0	0	2	0	0	1	0	0	0	0	0	0	0	0	0	0	0	0	0	0	0	0	0	0	0	0	0	0	0	0	0	0	0	0	0	0	0	0	0	0	0	0	0	0	0	0	0	0	0	3	0	0	0	0	0	0	0
ENSG00000250544.2	0	0	0	0	0	2	0	0	0	0	0	0	0	0	0	0	0	0	0	0	0	0	0	0	0	0	0	0	0	0	0	0	0	0	0	0	0	0	0	0	0	5	1	0	0	0	0	0	0	0	0	0	0	0	0	0	0	0	0	0	0	1	0	0	0	0	0	0
ENSG00000250546.6	2	2	3	2	2.07841338479959	7.38272700291136	3.30037271239349	8	5	0	0	0	0	8	3	0	2.11644738199852	0	4	2	2	1	4	3	1	1	3.07850750986801	9.2049485509161	3	1	2.09762411776506	3.1534127997519	8.21760379410362	1.20726541636965	0	4.08598347078562	4	6.11798231595469	4	0	17	25.2711152379416	2.12040490038176	0	1.26626828612721	2	12	0	0	0	8.46780779375927	6	7.24592247618805	1	2.05049682115196	4	3.42782292648753	2.04384945325679	2.04613414241892	6.29249819486241	10	8	3	0	8	0	0	10
ENSG00000250547.1	0	0	0	0	0	0	0	0	0	0	0	0	0	0	0	0	0	0	0	0	0	0	0	0	0	0	0	0	0	0	0	0	0	0	0	0	0	0	0	0	0	3.00494598763231	0	0	0	0	0	0	0	0	0	0	0	0	0	0	0	0	0	0	2	0	0	0	0	0	0	0
ENSG00000250548.7	29	11.038207100249	25	13	58	58	5.02547939885723	12.1464077910225	20	0	37	9	27	23	21	8	61	42	12	6	26	11	38.0895443406512	13	11	5	57	82	66	29	15	20	13	28	24	41	17	49.8758078429633	18	22.1593353145147	54	41.3580751440798	2	37	21	10	31	10	31	61	45	34	81	30	29	10	15	36	27	14	50.0289546599661	14	16	18	34	36	15	21
ENSG00000250550.3	0	0	0	0	0	0	0	0	1	0	0	0	0	0	0	0	0	0	0	0	0	0	0	0	0	0	3	0	0	0	0	0	0	0	0	0	0	0	0	0	0	0	0	0	0	0	0	0	0	0	0	0	0	1	0	0	0	0	0	0	0	0	0	0	0	0	0	0
ENSG00000250551.1	0	0	0	0	0	0	0	0	0	0	0	0	0	1	0	0	0	0	0	0	0	1	0	0	0	0	0	0	0	0	0	0	0	0	2	0	0	0	0	0	0	0	0	0	0	0	0	0	0	0	0	0	0	0	0	0	0	0	0	0	0	0	0	0	0	0	0	0
ENSG00000250555.2	0	0	0	0	0	0	0	0	0	0	0	0	0	0	0	0	0	0	0	0	0	0	0	0	0	0	0	0	0	0	0	0	0	0	0	0	0	0	0	0	0	0	0	0	0	0	0	0	0	0	0	0	0	0	0	0	0	0	0	0	0	0	0	0	0	0	0	0
ENSG00000250556.1	0	0	0	0	0	0	0	0	0	0	0	0	0	0	0	0	0	0	0	0	0	0	0	0	0	0	0	0	0	0	0	1	0	0	0	0	0	0	0	0	0	0	0	0	0	0	0	0	0	0	0	0	0	0	0	0	0	0	0	0	3	0	0	0	0	0	0	0
ENSG00000250560.2	0	0	0	0	0	0	0	0	0	0	0	0	0	0	0	0	0	0	0	0	0	0	0	0	0	0	0	0	0	0	0	0	0	0	0	0	0	0	0	0	0	0	0	0	0	0	0	0	0	0	0	0	0	0	0	0	0	0	0	0	0	0	0	0	0	0	0	0
ENSG00000250561.2	3	0	0	0	0	0	0	0	0	0	0	0	1.0187835879511	2.90187254183915	1	1.03379427861428	0	1	1	4.53259184423647	0	0	1.01273452698898	1	0	4	0	0	0	0	1.24903210387948	2	0	0	1	0	0	0	0	0	0	12	2	0	1	0	0	0	0	1	1.02382671312329	7.14541563434109	1	0	0	0	0	0	1	1.02272026556973	6	3	0	0	0	0	0	0
ENSG00000250562.1	0	0	1	0	0	0	0	0	0	0	0	0	0	0	0	0	0	0	0	0	0	0	0	0	0	0	0	0	0	0	1	0	0	0	0	3	0	0	0	0	0	0	0	0	1	0	0	0	0	0	0	0	0	0	0	0	0	0	0	0	1	0	0	0	0	0	0	0
ENSG00000250563.1	0	0	0	0	5.04203392368521	0	0	1	0	0	0	0	0	1	0	0	0	0	0	0	0	0	0	0	0	0	0	0	0	0	0	0	0	0	0	0	0	0	0	0	0	5.04235904693949	0	0	0	0	0	0	0	0	0	0	0	0	0	0	0	1.00541159408991	0	1.01062380124835	0	3.9908165012383	0	0	0	0	0	0
ENSG00000250564.2	0	2	4	2	1	1	1	1	5	0	1	1	4	2	4	0	8	0	4	1	2	2	1	6	1	0	2	2	0	1	5	1	3	4	1	7	1	2	3	6	1	13	0	0	8	1	0	0	0	0	5	4	0	2	2	1	7	1	3	1	10	0	1	4	6	0	0	0
ENSG00000250565.7	121.938130434291	65.4876479503688	69.5481039982661	89.2215502385907	129.004448999176	181.556665377938	72.3030313368438	65.6539196849493	123.198920812548	53	110.562403709175	41	53	23	121.348534573815	53	125.84129690902	94.4562535959523	150.207433626989	72	72.7831120091703	97.320284872827	122.441166236841	102.257467511888	38.2190728742663	86	169.473222889236	231.936963952591	148.568641440104	114.404022481529	251.279695837224	68	302.413883008723	129.287477061828	68	173.679407328048	124	233.036953601266	277.687889940284	159	303.32488232181	203.80959516866	87.0597429671966	118	159.863245447336	115.893620539437	40	117	72	96.4390592490556	154.222915036077	145.642346289379	140.347830363474	91.6305340177664	48.2138624610776	146.881236764802	123.225403185328	115.386983815695	157.496723250628	185.62548546959	279.962199347477	124.608730698501	140.581710987771	132.821419309684	181.236235183021	115	104	133.972653981252
ENSG00000250566.1	0	0	0	0	0	0	0	0	0	0	0	0	0	0	0	0	0	0	0	0	0	0	0	0	0	0	0	0	0	0	0	0	0	0	0	0	0	0	0	0	0	0	0	0	0	0	0	0	0	0	0	0	1	0	0	0	0	0	0	0	1	0	0	0	0	0	0	0
ENSG00000250567.1	0	0	0	0	0	0	0	0	0	0	0	0	0	0	0	0	0	0	0	0	0	0	0	0	0	0	0	0	0	0	0	0	0	0	0	0	0	0	0	0	0	1	0	0	0	0	0	0	0	0	0	0	0	0	0	0	0	0	0	0	0	0	0	0	0	0	0	0
ENSG00000250568.1	0	0	2	1	0	1	2	3	0	0	0	0	0	0	0	0	0	0	1	0	0	0	1	1	1	0	2.00197334447722	0	4.00665920988857	2.00720482938384	0	0	0	0	0	1.00047809680974	0	2	1	0	0	0	0	1.00071777456264	1	0	0	0	0	0	2	0	0	1.00090653520318	0	0	0	1	0	1.00054832338078	3	0	3.0015849699748	0	0	0	0	0
ENSG00000250569.1	3	2	16	2	14.0549390412476	17	8	4.01957283306275	20.0689621567607	5	5	16	10.0776812283999	1	8	8	6	2	6	8	4	21	6.02461612562223	16	4.02388419757247	10	31.2202336012181	20.0580431217059	5.03001199128858	11	16	7	37	12	6	10.0283912522426	19.0369837563647	15.0857576881755	8.03394530514587	11	11	18	4	8	7	5	4	0	6	21.1113881114024	9	18	22.0715121221442	6	6	5.0261069271931	20	10.0324358037603	15	30.0562296897443	28	8	9	27	43.1591388164513	0	12	3.0134405424472
ENSG00000250571.7	361	220.133469778604	220	307	487	438.662291485428	349	330.836270913758	563.710688348168	213	286	188.193296486958	269	119	560.274269309757	176	402	223.013150159264	301	267	222.881170795045	316	380	404	208	320	602.575570913342	501	486	417	548	241	752	539	283	539	435.999987086086	535	640	640	550.957278149563	508.912687226861	169.194711657178	453	665	310.999999093169	273.685159693219	265	346	457	448.838974205022	483	478	393	284.036093067796	452.047666708967	540	359	416.080193104317	565.301882039608	740	269	364	472	772	443	286	393
ENSG00000250572.1	0	0	0	0	0	0	0	0	0	0	0	0	0	0	0	0	0	0	0	0	0	0	0	0	0	0	0	0	0	0	0	0	0	0	0	0	0	0	0	0	0	0	0	0	0	0	0	0	0	0	0	0	0	0	0	0	0	0	0	0	0	0	0	0	0	0	0	0
ENSG00000250573.1	0	0	0	0	0	0	0	0	0	0	0	0	0	0	0	0	0	0	0	0	0	0	0	0	0	0	0	0	0	0	0	0	0	0	0	0	0	0	0	0	0	1	0	0	0	0	0	0	0	0	0	0	0	0	0	0	0	0	0	0	0	0	0	0	0	0	0	0
ENSG00000250574.1	0	0	0	0	0	0	3	0	1	0	0	0	0	0	0	0	2	0	0	0	0	0	0	1	0	3	0	6	1	0	0	0	0	0	0	0	0	0	0	0	0	0	0	0	0	0	0	0	0	0	0	0	0	0	0	1	0	0	1	0	3	0	0	0	5	0	0	2
ENSG00000250575.1	3928.61087005155	1691.03218451747	2842.63846818999	1879.10683615653	3604.58947009431	3040.29026614088	2542.24842947464	1204.37015645608	5911.85124564796	1139.33933213421	4504.88222353355	539.8488698328	1694.79197386149	2366.23590567912	4474.66723231098	1102.76576273018	2579.6606294292	1165.21011586276	2497.06659200602	1501.12514584073	2682.54797805576	1938.5566737815	1559.80164389985	3012.67243893598	878.243942504526	1315.77426472272	5462.63976579937	2898.43531055785	1821.93350719284	1714.7519382638	4058.52370218353	1630.70881446431	2245.94463271907	786.213935339971	1676.17699714161	3623.21717963766	1366.28008651598	5438.10376696381	2142.8331333696	1605.71175834886	3798.11722686167	4242.90730774009	465.655472927076	945.74019634449	1521.85114014383	1231.16693733042	809.207604769523	1438.84654888914	368.526072475105	847.867341259496	4796.753987157	3124.96508417486	2401.08780552987	1275.38645356231	1660.73044609255	2012.39290767696	1587.97400401668	1130.44960189994	1840.82213521763	1260.7913828012	2702.19355495531	1797.56608012509	2284.1870970878	970.164569054617	4788.27559993456	2704.2806486939	1224.61378147381	1436.53216789014
ENSG00000250576.1	0	0	0	0	0	0	0	0	0	0	0	0	0	0	0	0	0	0	0	0	0	0	0	0	0	0	0	0	0	0	0	0	0	0	0	0	0	0	0	0	0	0	0	0	0	0	0	0	0	0	0	0	0	0	0	0	0	0	0	0	1	0	0	0	0	0	0	0
ENSG00000250577.1	0	1.00479230381927	1	0	3	1	0	1	0	0	1.00641155867287	0	0	0	0	0	1.18165838382381	1	1	1	0	0	3	0	1	0	1	0	0	2	2.10879252884652	3.31268981975917	0	0	0	0	0	1	3.22472288329245	0	0	14.3222672668358	3	0	0	0	0	0	0	0	0	3	0	0	2	1	0	1.00284350190223	0	1	5.11140260359151	0	0	0	4	0	2	3
ENSG00000250579.2	32.7784974466619	18.3619728837008	6.80990557100677	20.7021431767771	41.8227205782497	69.4127441021763	20.9716076239832	13.3718851844474	23.5758515877717	10.351927018422	31.7973126613831	10.6010955091696	26.4991323751902	22.3524430377882	23.9718816430878	8.5223047049385	32.0606813911099	19.7159122824953	11.2361605309602	14.0422455983479	20.9377992970792	16.8196091818703	50.3780052695395	33.1293043451653	9.96670463426845	20.6923726664511	44.7541944386549	54.749373194447	28.2645498463309	36.3314382266412	34.2938095885191	16.3712789823491	43.1503889089338	56.5800841948509	12.5223947316894	28.1530609520769	17.9427991201229	36.725979704245	39.3393533081315	33.2779698649392	50.1197713433655	88.768403092342	15.6934147274871	27.4525689698344	31.3269301028577	15.9190072579685	1.19212304478871	2.060724641297	10.3212502796169	18.2051512827835	38.6457534548251	37.557804663526	58.6668286791818	10.5241271467818	13.1886702732648	25.8790155447942	35.7225178429607	12.2253022281123	22.5904909376294	50.745633076504	50.7660225360481	31.9284509885754	30.0521524217862	31.77763041423	74.6200986159192	33.5801382316321	20.7024589544694	22.941871280574
ENSG00000250580.1	0	0	0	0	0	0	0	0	0	0	0	0	0	0	0	0	0	0	0	0	0	0	0	0	0	0	0	0	0	0	0	0	0	0	0	0	0	0	0	0	0	0	0	0	0	0	0	0	0	0	0	0	0	0	0	0	0	0	0	0	0	0	0	0	0	0	0	0
ENSG00000250582.1	0	1	0	0	0	0	0	0	0	0	1	0	0	0	0	0	0	0	0	0	0	0	1	0	0	0	0	0	0	0	0	0	0	0	0	0	0	0	0	0	0	1	0	0	0	0	0	0	0	0	1	0	0	0	0	1	0	0	0	0	1	0	0	0	0	0	0	0
ENSG00000250583.1	0	0	0	0	0	0	0	0	0	0	0	0	0	0	0	1	0	0	0	0	0	0	0	0	0	0	0	0	0	0	0	0	0	0	0	0	0	0	0	0	0	3	0	0	1	0	0	0	0	0	0	7	0	0	0	1	0	0	0	0	0	0	0	0	0	0	0	2
ENSG00000250584.3	0	3.83292786753039	0	0	0	2.02130016065812	2.17623774310069	2.56194355294573	4.295889031823	1.0101759545125	0	3	2.21371364783754	4.30932857245733	1.05574559988097	0	0	1.04842100395219	0	1.0253365887877	4.08467137212329	0	6.32511152445659	1.0268467565472	0	2.09471392915073	4.88635683459791	0	1	3.02834573428953	10.4707708015518	0	4.35538599832937	0	0	2.10184984471512	0	4.40132907130219	5.43845368705724	0	6.18230299675947	10.7772256281819	8.08761239024258	0	1.0100563541224	12.3434844322645	3.01307267194445	0	1.01744896816008	0	2.07416294692201	8.22392736944744	11.3864651035905	3.04428229951712	1	5.02877623031713	0	2.01728213307416	8.05080040696359	2.33323539750246	16.4319253331152	0	4.06461410891078	2.08255617821481	5.9934097713454	2.09666361592659	1.08210384046303	0
ENSG00000250585.3	0	2.03703760415653	0	2.12823133119236	0	0	1.0007598471649	0	0	0	3.02055440932031	1.01321268023122	0	2.18161045323954	1.05829639296414	0	0	3	0	1.07579819497632	0	0	2.52070890317545	1.00496084977464	0	2.19183794846091	0	1.06961382189016	0	2.00366440788787	0	1.34486026261575	2.15506678641929	2.22635631639698	1.00442101190671	1.08360625830914	1.14682240234032	1.01360015962865	2.22049056411835	6	1.00517026590901	8.69671608431019	1.10997226408616	0	0	0	0	0	0	0	0	5.41720398125599	0	1.00802840788494	0	1.08478500954557	1.00667312459222	0	1.00733939114008	0	6.79451972338321	11.3300758030442	2.23401766980124	0	0	1.18671272855644	5.00439992192931	1.02313257324249
ENSG00000250587.2	0	0	0	0	0	0	0	0	0	0	0	0	0	0	0	0	0	0	0	0	0	0	0	0	0	0	0	0	0	0	0	0	0	0	0	0	0	0	0	1	0	0	0	0	0	0	0	0	0	0	0	0	0	0	0	0	0	0	0	0	0	0	0	0	0	0	0	0
ENSG00000250590.6	0	1	0	0	0	0	0	0	0	0	0	0	1	4	0	0	0	0	0	0	0	0	0	0	1	0	0	0	3	0	0	0	0	0	0	0	0	0	0	0	0	13	2	0	0	0	0	0	0	0	0	2	0	0	0	0	0	0	0	0	14	2	0	0	0	0	0	0
ENSG00000250591.3	0	0	0	0	0	1	0	0	0	0	0	0	0	0	0	0	0	0	0	0	0	0	0	0	0	0	0	1	0	0	0	0	0	0	0	0	0	0	0	0	0	0	0	0	0	0	0	0	0	0	0	0	0	0	1	2	0	0	0	0	1	0	0	0	0	0	0	0
ENSG00000250592.1	0	0	0	0	0	0	0	0	0	0	0	0	0	0	0	0	0	0	0	0	0	0	0	0	0	0	0	0	0	0	0	0	0	0	0	0	0	0	0	0	0	1	0	0	0	0	0	0	0	0	1	0	0	0	0	0	0	0	0	0	0	0	1	0	0	0	0	0
ENSG00000250594.2	0	0	0	0	0	0	0	0	0	0	0	0	0	0	0	0	0	0	0	0	0	0	0	0	0	0	0	0	0	0	0	0	0	0	0	0	0	0	0	0	0	0	0	0	0	0	0	0	0	0	0	0	0	0	0	0	0	0	0	0	0	0	0	0	0	0	0	0
ENSG00000250596.2	0	0	0	1	0	0	0	0	1	0	0	0	1	1	0	0	0	1	0	0	0	0	4	0	0	0	0	0	0	0	2	5	0	1	0	0	0	0	1	0	0	7	3	0	0	0	0	0	0	0	0	0	0	0	0	0	0	2	0	0	10	0	0	0	0	0	0	1
ENSG00000250597.5	0	0	0	0	0	0	0	0	0	0	0	0	0	0	0	0	0	0	0	0	0	0	0	0	0	0	0	0	0	0	0	0	0	0	0	0	0	0	0	0	0	0	0	0	0	0	0	0	0	0	0	0	0	0	0	0	0	0	0	0	0	0	0	0	0	0	0	0
ENSG00000250600.1	0	0	0	0	0	0	0	0	0	0	0	0	0	0	0	0	0	0	0	0	0	0	0	0	0	0	0	0	0	0	0	0	0	0	0	0	0	0	0	0	0	0	0	0	0	0	0	0	0	0	0	0	0	0	0	0	0	0	0	0	0	0	0	0	0	0	0	0
ENSG00000250602.6	5.65133246921402	18.2487592851488	4.92748130227925	15.1792903247938	13.6720415720218	12.4172607449779	7.31896359666673	8.434308720359	25.7577321232061	11.2541207918736	13.9498725893788	2.18723556071907	34.0578907461615	11.1956115047119	17.0771329058051	2.60959338450874	11.6178621307301	10.3561778359175	6.6889978911847	5.49317188070218	6.83278888591814	3.69095194940946	10.5797934295003	9.10729651460271	9.91458269406643	6.28082610069765	17.0306128248724	30.8143139733861	31.2147402561946	21.7666499872015	13.4811565485654	18.2282760801215	20.9623985347466	7.87003247144876	12.8598009954636	23.4907135213544	8.74756854505016	15.1751912744828	28.3317044037559	25.4182793845805	15.9736053522808	32.173687152365	17.2181532091487	3.47818908436634	13.0696043030268	13.0011829051211	4.04170422466153	5.80934610757363	3.5069806025666	16.6413548188932	19.7791130978024	18.934578114547	34.1636479261577	7.28366351678533	3.92942940434377	12.7251380963221	19.0865065396383	12.2445751709116	5.34524894224467	11.4517119467591	81.8619102861902	21.4707651974772	20.4525973929898	10.691888658748	35.5931422458135	16.7467016691165	1.22647587416714	29.7728811729583
ENSG00000250603.1	0	0	0	0	0	0	0	0	0	0	0	0	0	0	0	0	0	0	0	0	0	0	0	0	0	0	0	0	0	0	0	0	0	0	0	0	0	0	0	0	0	0	0	0	0	0	0	0	0	0	0	0	0	0	0	0	0	0	0	0	0	0	0	0	0	0	0	0
ENSG00000250604.1	0	0	0	0	0.102300864015517	0.104539805290607	0	0	1.52237859633547	0	0	0	0	0.202701958399526	0	0	0	0	0	0	0	0.741303160476397	1	0	0	0	0	0	0	0	0	0	0	0	4.65989540945786	0	0	0	0	0	0	0	0	0	0	0	0	0	0	0	0.0325363816514342	0	0	0	0	0	0	0	0	0	0	0	0	0	0	0	0	0
ENSG00000250608.2	41.8037969370031	52.3880964940598	38.5226000159956	48.0293557569766	79.8503803924249	115.183402255161	69.0401295552723	85.4838861225807	98.5007911046709	36.2465854853549	103.670781687504	19.3404453379761	36.6770191898541	72.7794813528409	85.3943652158599	14.687004350193	100.102680528648	37.6512869007416	73.2875851513032	33.986315998076	39.9363111843977	59.3419320577808	75.2258648536915	50.8690296468208	42.8920117724746	59.6643467765125	144.79746594779	93.9141781849135	74.2154154679725	72.8757713967956	117.628141584324	51.0042285167764	126.026480091344	23.6018315525116	28.4799189013664	101.667679310144	48.7191061189821	101.764487873288	100.696732679504	94.8310845805693	128.002029588016	207.535232925569	28.7280186424869	80.5707971921545	95.1223395982676	31.3674316436811	82.3647825361134	35.3385687000868	23.246312924682	51.8672997471483	188.719436291493	108.135999339248	117.825805954742	62.7208175633886	54.1044076367672	68.5935638948621	47.8558719560219	75.8731808415243	79.2226439326485	81.8599592418941	110.539967555105	50.6821064837791	81.4702412654773	70.6971451064933	204.300021279977	68.480916198575	24.1685257888621	74.0549441979471
ENSG00000250609.1	0	0	0	0	0	0	0	0	0	0	0	0	0	0	0	0	0	1	0	0	0	0	1	1	0	0	0	0	0	1	0	0	0	0	0	0	0	0	0	0	0	2	0	0	0	0	0	0	0	0	0	0	0	0	0	0	0	0	0	0	1	0	0	0	0	0	0	0
ENSG00000250611.1	0	0	0	0	0	0	0	0	0	0	0	0	0	0	0	0	0	0	0	0	0	0	0	0	0	0	0	0	0	0	0	0	0	0	0	0	0	0	0	0	0	0	0	0	0	0	0	0	0	0	0	0	0	0	0	0	0	0	0	0	0	0	0	0	0	0	0	0
ENSG00000250612.2	0	2	0	0	0	0	0	0	0	0	0	1	0	0	0	0	0	0	0	0	0	0	2	0	0	0	0	0	0	0	0	0	0	0	0	0	0	0	0	0	0	0	0	0	0	0	0	0	0	0	0	0	0	0	0	0	1	0	0	2	0	0	0	0	0	0	0	0
ENSG00000250613.1	0	1	0	0	0	0	0	0	0	0	0	0	0	0	2	0	0	0	0	0	0	0	1	0	0	0	0	0	0	0	0	0	0	0	0	0	0	0	0	0	0	0	0	0	0	0	0	0	0	0	0	0	0	0	0	0	0	0	0	1	0	1	0	2	0	0	0	0
ENSG00000250614.1	0.5	1	0	1.5	4	0	4.8	1.5	5	0	5	1	0	0	1.5	1	1	1	2	5	0	3	0	5.6	0	0	11	0	0	0	1	5	0.5	0	0	1.33333333333333	0	0.5	1.4	2	0	2.5	0	0.5	4	13	0.5	0	0	0	1.66666666666667	0	0	1	1	0	0.5	1.5	3	1.5	5.5	0	0	0	7	0	3	0.5
ENSG00000250615.1	6.8323186641155	0.77056879457297	4.72331138528175	10.1852496086276	2.55715871254162	3.63819794746913	5.70586188902418	1.57349104192034	7.21531631520533	2.15881022786572	1.37937032527396	3.2558705861889	7.70586188902418	0	6.86467211688989	2.06174986954253	1.92937902243869	1.27968923418424	6.47643068359715	12.608801530701	2.86762915289616	5.4087667420421	0	9.33237118418625	3.34997390850583	0	3.87125416204218	24.7323012697861	2.21309655937847	0	8.1276262923592	2.60584449469473	8.73362930077692	9.10987791342953	6.77056879457297	5.27935293094452	2.96173247521308	2.47051661158463	0.379370325273964	6.83240843507214	8.73362930077692	5.21753607103219	0.00242727739675347	3.37937032527396	11.2863485016648	0.576448077926597	0	18.3823273612802	8.51174117237781	3.5440946251522	0	2.57349104192034	3.89111149765177	7.28526700295704	4.80292224734737	13.7676117585667	9.21464602539572	1.69478357380688	5.95877543920682	17.4994450610433	9.19874562632743	1.8323186641155	5.92642198643243	0	0	0	0	6.27935293094452
ENSG00000250616.2	212	162	276	156	310	421	178	87	515	86	287	40	180	168	214	109	484	151	239	162	445	183	333	138	256	185	458	365	365	448	274	141	468	100	296	302	188	476.94198104093	307	310	735	321.944953634052	32	287	314	220	204	104	123	194	472	285	418	337	131	425	144	194	254	194	238	211	459	198	440.711563015493	237	335	258
ENSG00000250618.1	0	0	0	0	0	0	0	0	0	0	0	0	0	0	0	0	0	0	0	0	0	0	0	0	0	0	0	0	0	0	0	0	0	0	0	0	0	0	0	0	0	0	0	0	0	0	0	0	0	0	0	0	0	0	0	0	0	0	0	0	0	0	0	0	0	0	0	0
ENSG00000250619.1	0	0	2	0	0	0	2.01797609823126	0	1.0044964448348	0	1	0	0	0	0	0	0	0	1.00441716342016	0	0	0.264091148948055	2.61735167449413	1	0	0	0	0	0	1	0	0	0	5.21753264655665	0	0	0	0	0	0	0	2.30660383758803	0	0	0	0	5.29088358418617	0	0	1.25409191965978	0	0	0	0	0	0	2.01218126022206	0	0	0	4.00993527434725	0	0	0	0	0	1.91253398213649	0
ENSG00000250620.2	0	2.29663229758282	0	0	0	2.24020254159038	5.05226491684163	0	1.2356019420926	0	4	0	0	12.6625283222233	4.60539238510344	1.06681698864527	1.24323929130539	1.11057697478255	1.09762903043445	0	1	4.15834068299232	13.8460271300928	0	6.21521381360933	3.7788003959824	5.77494627197374	1.11195162818755	0	12.0558459393001	7.15136696541445	3.39851531335712	5.41246578284278	0	8.6780604002095	1.22901708014749	2	1.18532808441618	2.72811729960277	0	5.17987684420691	26.6239990557953	5.87615320153271	3	1.04312492403309	0	3.16487659537864	0	0	0	0	0	1.15531906966717	2.27407097900065	0	1	1.49545598376565	1.26543938834822	1.57686124176874	6.13838842295271	15.1238929943477	6.22525481310798	4.50423063355025	3.45474392259972	15.4369709948889	0	0	11.1829162113037
ENSG00000250622.1	0	0	0	0	0	0	0	0	0	0	0	0	0	0	0	0	0	0	0	0	0	0	0	0	0	0	0	0	0	0	0	0	0	0	0	0	0	0	0	0	0	0	0	0	0	0	0	0	0	0	0	0	0	0	0	0	0	0	0	0	0	0	0	0	0	0	0	0
ENSG00000250623.1	0	0	0	0	0	1	0	0	0	0	0	0	0	1	0	0	0	0	0	0	0	0	0	0	0	0	0	0	0	0	0	0	0	0	0	0	0	0	0	0	0	1	1	0	0	0	0	0	0	0	0	0	0	0	0	0	0	0	0	0	1	0	0	0	0	0	0	0
ENSG00000250624.1	0	0	0	0	0	0	0	0	0	0	0	0	0	0	0	0	0	0	0	0	0	0	1	0	0	0	0	0	0	0	0	0	0	0	0	0	0	0	0	0	0	1	0	0	0	0	0	0	0	0	0	0	0	0	0	0	0	0	0	0	0	0	0	0	0	0	0	0
ENSG00000250625.1	0	0	0	0	0	0	0	0	0	0	0	0	0	0	0	0	0	0	0	0	0	0	0	0	0	0	0	0	0	0	0	0	0	0	0	0	0	0	0	0	0	1	0	0	0	0	0	0	0	0	0	0	0	0	0	0	0	0	0	0	0	0	0	0	0	0	0	0
ENSG00000250626.3	1.1061566095702	3.53831231760349	0	0	1.09251696175358	0	0	6.87995432224548	3.3536810667932	0	2.19786071422844	0	17.5058468640821	3.39127391153479	1.25340342446532	1.04180574873632	0	2.02305598860676	0	4.46517226475922	0	0	6.62823906889439	1.29297739829059	5.20268895571056	4.03636026193615	6.15141225002309	3.03960277507781	2.15746296175076	3.37328259462563	2.09866284519971	7.85303607194925	4.12463926381116	0	10.1186471419137	1.06567229235807	0	0	3.26858677162301	11.4646569855812	3.19040737199526	23.3531589236167	9.77362559842021	1.09067215693845	2.88144922404703	7	0	1.00161741416361	0	5	3.102946352235	2.32416879944567	0	4	0	2.18356468332032	2.0826853536763	0	4.13504943303162	4.16244802543231	36.268648145565	4.7656371287798	2.08636192745457	1.04571184784358	1.01810079423582	12.9038717823278	2.06714388384355	13.320745202327
ENSG00000250627.2	0	0	0	1	0	0	0	0	0	0	0	0	0	0	0	0	0	0	0	0	0	0	1	0	0	0	0	0	0	0	0	0	0	0	0	0	0	0	0	0	0	0	0	0	0	0	0	0	0	0	0	0	0	0	0	0	0	0	0	0	0	0	0	0	0	0	0	0
ENSG00000250629.1	0	0	0	0	0	0	0	0	0	0	0	0	0	0	0	0	0	0	0	0	0	0	0	0	0	0	0	0	0	0	0	0	0	0	0	0	0	0	0	0	0	3	0	0	0	0	0	0	0	0	0	0	0	0	0	0	0	0	0	0	0	0	0	0	0	0	0	1
ENSG00000250630.1	0	0	0	0	0	0	0	0	0	0	0	0	0	0	0	0	0	0	0	0	0	0	0	0	0	0	0	0	0	0	0	0	0	0	0	0	0	0	0	0	0	0	0	0	0	0	0	0	0	0	0	0	0	0	0	0	0	0	0	0	0	0	0	0	0	0	0	0
ENSG00000250632.1	0	0	0	0	0	0	0	0	0	0	0	0	0	1	0	0	0	0	0	0	0	2	0	0	0	0	0	0	0	0	0	0	0	0	0	0	1	0	0	0	0	2	0	0	0	0	0	0	0	0	0	1	0	0	0	0	0	0	0	2	7	1	0	0	0	0	0	0
ENSG00000250634.6	29.401736985028	7.37877797150511	14.163089030189	8.36746767294113	11.6769429138152	20.5745970206506	14.5054324172024	16.9932595987198	22.4668023326554	5.53968215024102	9.18903032302208	3	12.5354635083151	28.4085208280728	14.1554509031505	3.61036482696565	21.294050658633	12.1767648543105	13.9389753522279	7.78520500939944	9.49675371290493	21.0439863819839	25.6030403434232	9.09778069678542	10.070753832779	14.6488121040762	7.72826670703013	18.8993423553112	3.57865787613874	19.3234356513102	17.7645109347652	26.3463679448338	31.1772665041623	7.58060405778363	13.4788033482383	14.0058114500494	7.96744644930003	12.2071673526063	34.7503970478417	32.6087952476901	20.484689541764	79.5306228232051	12.3460952830574	10.9528266600835	25.6320969355869	4.23660698190089	5.65827991590282	6.85797391591141	9.45920841346801	12.9380562231261	15.8349288047087	33.4254739505208	12.4634008310352	3.04999758119895	6.8695482134278	24.3457134264911	16.171075939848	12.7215921661971	6.92665357584291	60.1177827873761	75.5207670132732	7.49436873184868	13.4292325943135	14.6768379908619	57.9417723271882	8	3.54402974057299	10.3021103482423
ENSG00000250635.1	0	0	0	0	0	4	1	2	5	0	0	0	0	0	0	1	3	1	1	1	1	1	5	2	0	0	1	2	3	1	0	1	7	0	0	0	3	3	0	0	6	4	0	3	0	0	0	0	0	4	1	7	0	0	0	0	1	1	4	6	8	0	4	8	4	0	0	0
ENSG00000250636.1	0	0	0	0	0	0	0	0	0	0	0	0	0	1	0	0	0	0	0	0	0	0	0	0	0	0	0	0	0	0	0	0	0	0	0	0	0	0	0	0	0	0	0	0	0	0	0	0	0	0	0	0	0	0	0	0	0	0	0	0	0	0	0	0	0	0	0	0
ENSG00000250637.2	0	0	0	0	0	0	0	0	0	0	0	0	0	0	0	0	0	0	0	0	0	0	0	0	0	0	0	0	0	0	0	0	0	0	0	0	0	0	0	0	0	0	0	0	0	0	0	0	0	0	0	0	0	0	0	0	0	0	0	0	0	0	0	0	0	0	0	0
ENSG00000250640.2	0	0	0	0	0	0	0	0	0	0	0	0	0	1	0	0	2	0	0	0	0	0	1	0	0	0	0	0	0	0	0	0	0	0	0	0	2	0	0	0	0	4	0	0	0	0	0	0	0	0	0	0	0	0	0	2	0	0	0	0	1	1	0	0	0	0	1	0
ENSG00000250641.1	2.10688883557401	0	0	1.88071175037716	0	2.21532972777633	6.43462265425863	0	2.01481663643919	4.84260017834076	0	0	0	0	0	0	0	0	4.51174885432212	0	3.4190860181392	0	0	0	2.50526002429059	0	17.2023314794475	0	0	3.63292387458013	0	4.97127472271514	2.13859022391654	2.36658275501506	0	0	0	1.92707285845107	0	7.01650332924971	1.80140603205593	5.44423012220644	0	8.81580630181915	2.19009460949956	0	0	0	0	0	0	0	4.04043334107751	4.60473734222653	6.04592104917457	10.5686599187333	4.17653822576055	0	3.45754660582876	0	0	11.2899602820369	0	4.44756434187085	2.1846241647571	0	0	0
ENSG00000250642.3	0	0	0	0	0	0	0	0	0	0	0	0	0	0	0	0	0	0	0	0	0	0	0	0	0	0	0	0	0	0	0	0	0	0	0	0	0	0	0	0	0	1	0	1	0	0	0	0	0	0	0	0	0	0	0	0	0	0	0	0	0	0	0	0	0	0	0	0
ENSG00000250643.1	0	0	0	0	0	0	0	1	0	0	1	0	2	1	0	0	0	0	0	0	0	0	0	0	0	0	0	0	0	0	1	0	1	0	2	0	0	0	1	0	4	1	0	0	0	0	0	0	0	0	0	0	0	0	0	0	0	0	0	0	0	0	0	0	0	0	0	0
ENSG00000250644.3	61.5635989050394	45.0223436137915	31.8479405312457	56.7150541499295	72.6080644694374	76.527682423242	76.8885452147887	38.3055797372655	130.424750453743	59.8121555625619	133.423799474119	28.8212002917637	81.9683875666761	31.0270445855337	91.7134204312127	11.2709335862015	75.7565764157177	28.9109990994038	51.3016275928234	35.3078445608531	45.9371689550449	58.8977731256211	57.9710300417556	47.8683713471844	78.0232944552569	31.9636600714949	126.469193503061	63.232403622265	70.2644995489353	87.4353504908906	151.711314271741	87.5955042719421	25.2005363275454	68.5770158673238	63.6469092561	86.9223934100746	55.5613633906485	83.5952139096203	75.2100895401368	100.178820706664	44.4939580169913	125.864709261104	10.5208424086078	59.7405226554141	69.2823272650391	85.6717205302147	28.6085917813615	4.17750781182205	13.9260992816964	3.81192816511423	102.943875663577	80.7862477248135	54.9486207383848	52.7845867792535	73.9495996745836	115.182130358932	37.0660748037302	12.8544145811256	70.3980595462916	33.8778119349402	117.188750955759	40.2728362146431	84.9423424414633	28.4409506940833	117.135454808632	24.887421520056	31.826405864999	96.885393806183
ENSG00000250645.1	0	0	1	0	0	0	0	0	0	0	0	0	0	0	0	0	0	0	0	0	0	0	0	0	0	0	1	0	0	0	0	0	0	0	0	0	0	0	0	0	0	0	0	0	2	0	1	0	0	0	0	0	0	0	1	0	0	0	0	0	1	0	0	0	0	0	0	0
ENSG00000250646.1	0	0	0	0	0	0	0	0	0	0	0	0	0	1	0	1	0	0	0	0	0	0	0	0	0	0	0	0	0	0	0	0	0	0	0	0	0	0	0	0	0	0	0	0	0	0	0	0	0	0	0	0	0	0	0	0	0	0	0	0	3	1	0	0	0	0	0	0
ENSG00000250650.1	0	0	0	0	0	0	0	0	0	0	0	0	0	0	0	0	0	0	0	0	0	0	0	0	0	0	0	0	0	0	0	0	0	0	0	0	0	0	0	0	0	0	0	0	0	0	0	0	0	0	0	0	0	0	0	0	0	0	0	0	0	0	0	0	0	0	0	0
ENSG00000250651.1	2.0001211263546	3	4	10.6840396417867	11	2.396330946754	7	0	4.42268390121391	0	4	0	0	4.98704488190856	8	7	4.00029118022598	0	4.85953303176129	0	3	2	9.80215230590947	4	2	0	8	7	10	8	2.00007297504977	6.46660944067456	18.0006821914681	10	7	9.67625676435534	6.77666409200252	4	18	0	21.4689330239166	13.4751565612487	0	5.65674236566106	12.8864890834628	1	6	4.25430747559957	1	2.00013077613183	6	10	11.0004771372255	2	5.00053261390046	4.66864768290102	12	11.500628977054	5	7	5.75899436863071	4.36488857275384	0	4.00031008921914	14	0	1	7.66676564985954
ENSG00000250654.7	4	5	11	4	9	11.4841575335697	5.24607329842933	9	14	3.68306755910689	11.2772393014255	9	1	2	14.6006745053334	1	8.80844081394567	7	16	4	5	15	18	22.2453581572568	5	9	18.5386539072833	18.5857064913303	20	16.7964216405214	20.7414051299721	5	23	21	9	7	10.5712073004983	25	20	3.4779227071678	14.5065301835379	20.6228806158725	6	5	24	6	6	0	9	12	12.8776259186218	20.8045294984849	5.39805649239785	11	5	9	21	14	11	33.6208804728403	18.4876292117739	5	12.3960083008325	17	27	9	4	7
ENSG00000250655.1	0	0	0	0	0	0	0	0	0	0	0	0	0	0	0	0	0	0	0	0	0	0	0	0	0	0	0	0	0	0	0	0	0	0	0	0	0	0	0	0	0	10	0	0	0	0	0	0	0	0	0	0	0	0	0	0	0	0	0	0	3	0	0	0	0	0	0	0
ENSG00000250656.2	2	0	1	3	4	13	6	4	0	2	0	0	0	2	2	0	0	1.0033274501111	0	0	0	1	0	1	1	2	6	4	0	4	1	1.00293663977009	0	4	0	1	4	1.00195892180377	6	0	12	3	0	0	9	0	1	0	3	2	6	2	1.00160673898337	1	1	1	2	2	0	0	0	0	0	1	1	0	2	0
ENSG00000250657.1	1	0	0	0	0	1	0	0	0	0	0	0	0	0	0	0	0	0	0	0	0	0	0	0	0	0	0	0	0	0	0	0	0	0	0	0	0	0	0	4	0	2	0	0	0	0	0	0	0	0	0	0	0	0	0	0	0	0	0	0	0	1	0	0	0	0	0	0
ENSG00000250658.1	1	0	10	1	0	0	0	0	0	3	0	0	3	0	2	0	0	0	0	0	1	0	5	1	0	0	0	2	3	4	0	2	0	2	6	2	3	0	1	0	0	2	0	6	6	0	0	1	9	0	4	0	0	0	2	4	4	0	0	0	3	0	0	0	0	0	2	0
ENSG00000250659.2	4	1	3	5.61362760468503	11	3.80251830339548	3	3	2.2299469413099	3	4	2.37512732150994	12.498844238973	2	5	3.72454451686325	5	7	2.56991872940453	2	4.4595578372534	5	1	7	1	13.987195189358	12.1549164132066	10.225908757506	18.7234774963067	12	6	4	4	3.07790373238913	1.9137978913243	5	10	14.9778882914908	15.0404043394301	23	21.5701876323165	9	8	10	9	3	0	0	5	2	7	3	18.0999345314356	8	1	4	5	7	10	9	9	12.0302874067579	6.26517491256921	12.5994458135256	10.5596822712604	17.4656631896596	3	2.21325666634564
ENSG00000250662.1	0	0	0	0	0	0	0	0	0	0	0	0	0	0	0	0	0	0	0	0	0	0	0	0	0	0	2	0	0	0	0	0	0	0	0	1	0	0	0	0	2	0	1	0	0	0	0	0	0	0	0	3	0	0	0	0	0	0	0	0	1	0	0	0	0	0	0	0
ENSG00000250665.1	0	0	0	0	0	0	0	0	0	0	0	0	0	1.20996964734218	1	0	0	0	0	0	0	0	2.11481708076414	0	0	0	0	0	0	0	0	0	0	0	0	0	0	0	0	0	0	0.809202673538199	0	1	0	0	0	0	0	0	0	0	0	0	0	0	1	0	0	0	0	0	0	0	4.72618349490037	0	0	4
ENSG00000250666.1	0	0	0	0	0	0	0	0	0	0	0	0	0	1	1	1	0	0	1	0	1	1	4	0	0	0	0	0	0	3	0	3	0	0	0	0	0	2	0	0	0	9	0	0	0	0	0	0	1	0	0	0	0	0	0	0	0	0	0	0	5	0	0	0	0	0	0	0
ENSG00000250667.1	0	0	1	0	0	0	0	1	0	0	2	0	0	0	0	0	0	0	0	0	0	0	1	0	1	0	0	0	0	0	0	0	0	0	0	0	0	0	0	0	0	1	0	0	0	0	0	0	0	0	0	0	0	0	0	0	0	0	0	0	2	0	3	0	0	0	0	0
ENSG00000250668.2	0	1	0	0	0	0	0	0	0	0	0	0	1	0	0	0	0	0	0	0	0	0	3	0	0	0	0	0	0	0	0	1	0	0	0	0	0	0	0	3	0	4	0	0	0	0	0	0	0	0	0	0	0	0	0	0	0	0	0	0	1	0	0	0	0	0	0	7
ENSG00000250669.1	0	0	0	0	0	2	0	0	0	0	0	0	0	0	0	0	0	0	0	0	0	0	0	0	0	0	0	0	0	0	0	0	0	2	0	0	0	0	0	0	0	0	0	0	1	0	0	0	0	0	0	0	1	0	0	0	0	0	0	1	0	0	0	0	0	0	0	2
ENSG00000250670.1	5.43386834889473	1.00926106442433	0	1	2.02145767816459	0	1	0	1.01974146209696	2	2.01252292207909	1	1.01099399476471	3.13184478772276	2	3.12614647665066	1	1	0	0	0	0	0	0	2.61174647384326	0	1.32369116195046	0	0	0	1.0035096623272	5.31646281547217	3.51977456371	0	4	2	2.27198260972009	3	1	3	2.45318341529508	23.6254534084128	6.95339858641757	0	1	4	0	0	0	4	3.16406086284212	5.05368537015811	3.01356525929462	2	0	0	0	2.08254430410331	1	5.09813794937986	5.62488762846893	4	2	1	0	0	0	9
ENSG00000250672.1	0	0	0	0	0	1	0	0	0	0	0	0	0	0	0	0	0	0	0	0	0	0	0	0	0	0	0	0	0	0	0	0	0	0	0	0	0	0	0	0	0	0	0	0	0	0	0	0	0	0	0	0	0	0	0	0	0	0	0	0	0	0	1	0	0	0	0	0
ENSG00000250673.2	20	24	24	38	66	20	15	49	33	4	15	6	31	15	25	12	83	9	20	13	15	56	30	39	37	25	36	14	31	67	57	17	53.0089860257466	17	53	39	45	23	104	73	44	37.0617447476817	12	60	48	30	17	26	25	27	57	17	4.0677664603073	78	14	50	51	18	22	96	76.4382866143109	14	50	39	59	38	17	33
ENSG00000250674.1	0	0	0	0	0	0	0	0	0	0	0	0	0	0	0	0	0	0	0	0	0	0	1	0	0	0	0	0	0	0	0	1	0	0	0	0	0	0	0	0	0	3	0	0	0	0	0	0	0	0	0	0	0	0	0	0	0	0	0	0	4	1	0	0	0	0	0	0
ENSG00000250677.1	0	0	0	0	0	0	0	0	0	0	0	0	0	0	0	0	0	0	0	0	0	0	0	0	0	0	0	0	0	0	0	0	0	0	0	0	0	0	0	0	0	0	0	0	0	0	0	0	0	0	0	0	0	0	0	0	0	0	0	0	0	0	0	0	0	0	0	0
ENSG00000250678.1	0	0	0	0	0	0	0	0	0	0	0	0	0	0	0	0	0	0	0	0	0	0	0.927029804727647	0	0	0	0.708119218910586	0	0.635149023638232	0	0	0	1.78108941418294	0	0	0	0	0	0	0	0	0	0	0	0	0	0	0	0	0	0	0	0	0	0	0	0	0	0	0	0	0	0	0	0	0	1	0
ENSG00000250681.1	0	0	0	0	0	0	0	0	0	0	0	0	0	0	0	0	0	0	0	0	0	0	1	0	0	0	0	0	0	0	0	0	0	0	0	0	0	0	0	0	0	0	0	0	0	0	0	0	0	0	0	0	0	0	0	0	0	0	0	0	0	0	0	0	0	0	0	0
ENSG00000250682.6	0	2.19982554702893	1.05083727502585	5.19502368038443	15.5946959154767	11.4928378156896	3.23802288453264	3.33738256483632	1.02522506648908	0	2.21394293736388	1.04082597078838	2.05803285158794	10.4562087991791	3.29069013782936	3.15975145800871	10.6309852989978	0	4.49621370341962	0	0	1.04620603667307	11.3571222987431	2.15903217374398	1.09871043123668	5.34597916401859	3.09755176194972	4.32676318641718	1.06047086676419	3.18951414879201	0	9.24365733945086	5.24090730419157	2.17814878654826	0	4.60254385146521	0	8.33212256119523	2.36944783678985	0	3.18293351372456	34.9740246989677	15.3392503685103	0	1.18729039994005	0	12.5604316789274	0	1.01711987554188	3.29193636984903	4.09387261834624	10.7188994512661	8.0629306000677	0	0	3.04463602064786	4.35656448567737	4.28719381086206	1.02761615539718	4.13515979324512	19.9588299593367	8.82221896912592	3.16276961698404	5.08625596789504	1.07239141424786	0	0	10.0051227086105
ENSG00000250684.4	0	0	0	0	0	0	0	0	1	0	0	0	0	1	0	0	0	0	0	0	0	0	0	0	0	0	0	0	0	0	0	0	0	0	0	0	0	0	0	0	0	0	0	0	0	0	0	0	0	0	0	0	0	0	0	0	0	0	0	0	0	1	0	0	0	0	0	0
ENSG00000250685.7	8.0058075351776	5.05676599295279	12.157714468023	5.00931959399861	13.7230512827356	19.6160914014874	14.045901368069	16.7690926874883	26.184708632428	6.00878922549122	16.2434898990242	2.00196055422502	17.1800916578958	19.2551253310935	23.2842180802668	2.16823373371245	12.0632596411471	15.0825019605713	7.01652842971856	12.1879645039342	8.02278826209433	14.0311859621107	24.1125463777397	12.7475369109531	5.02911102392116	4.54604832680257	20.243528182054	10.0535835222067	25.1015045021138	13.0324463952216	24.5442546836619	11.8760685545523	25.5357790386154	13.0740884961605	16.2947531881164	12.511711742907	10.0133862507157	12.153980657491	23.9585169364923	20.0028378296851	14.2101820164643	63.9358753540892	12.2407188720725	9.02586797837982	21.5416030918768	20.9238855649272	10.0446683576452	9	3.01133415711575	11	19.7667413471225	8.02517279283305	28.0829511356133	5.00580032534955	13.7725757100883	2.63439322433842	10.0431659672391	13.0570021394685	18.941321045967	39.4769687903906	51.7360435202553	16.123079759257	22.0831698242063	16.077307697843	54.6985826267979	5.02150471358246	5	5.81123094622016
ENSG00000250686.2	0	2	0	2	0	1	0	0	0	0	1	0	0	0	0	0	0	1	0	0	0	1	2	0	0	7	2	0	0	0	0	0	1	0	0	1	0	2	0	0	4	0	0	2	2	0	0	0	0	1	2	0	0	0	0	0	0	2	4	3	1	0	0	0	0	0	2	0
ENSG00000250687.6	279.398841697234	96.408776767633	237.888381272452	161.402952779715	508.91160856412	556.391769071574	168.010056842619	197.761524365501	435.806198313607	120.929931548022	716.229331875396	68.2284197596101	94.9931827755038	57.2792396838306	225.17892347038	84.5154766873684	209.352603298938	271.094126640142	733.804071366611	135.943477419615	410.404692788661	217.169395742979	110.335316626522	330.648259000769	135.268356751951	235.546632218918	449.578334240099	610.286334994967	363.675878523102	193.309300032247	475.11095154737	118.32417215269	311.314063003514	232.544028227079	200.832955795352	220.491891811142	157.786908556405	839.574339730181	435.611598451358	148.650676412348	591.12600906575	486.406516145255	108.491609034402	162.760202063773	200.446581319638	127.281476544473	81.405324887979	186.180257796523	122.134551738535	153.910144404598	134.988801594078	327.677046872689	626.07407481139	281.706091738007	117.597607728114	206.309846681138	323.436618691899	331.547716205035	671.453740949097	202.784994832945	482.79143999631	303.700361586777	150.039219763272	138.815052102921	709.666025438655	194.145035362637	262.66332095075	143.701917720687
ENSG00000250688.1	0	0	0	0	0	0	0	0	0	0	0	0	0	0	0	0	0	0	0	0	0	0	0	0	0	0	0	0	0	0	0	0	0	0	0	0	0	0	0	0	0	0	0	0	0	0	0	0	0	0	0	0	0	0	0	0	0	0	0	0	0	0	0	0	0	0	0	0
ENSG00000250692.1	0	0	0	0	0	0	0	0	0	0	0	0	0	0	0	0	0	0	0	0	0.450847457627119	0	1.83361687497577	0	0	0	0	0	0	0	0	2	0	0	0	0	0.816949152542373	0	0	0	0	0.672403196066381	0	2	0	0	0	0	0	2	0.633898305084746	0	0	0	0	0	0	0	0	0	0	0	0	0	0.823066841415465	0	0	0
ENSG00000250693.2	0	0	0	0	0	1	0	0	0	0	0	0	0	0	0	0	0	0	0	0	0	0	0	0	0	0	0	0	0	0	0	0	0	0	0	0	0	0	0	0	0	0	0	0	0	0	0	0	0	0	0	0	0	0	0	0	0	0	0	0	0	2	0	0	0	0	0	0
ENSG00000250694.1	0	0	0	0	0	0	0	0	0	0	0	0	0	0	0	0	0	0	0	0	0	0	0	0	0	0	0	0	0	0	0	1	0	0	0	0	0	0	0	0	0	0	1	0	0	0	0	0	0	0	0	0	0	0	0	0	0	0	0	0	3	0	0	0	0	0	0	0
ENSG00000250696.5	142.177681153445	19.433458348372	60.0705790853036	52.198381863016	84.325916120234	152.173077124816	17.3436885102962	78.9824673523226	183.144097953625	0	61.4877217399053	17.7315121460919	5.73129688135255	7.99820756624697	39.3900840942342	10.8669147364805	225.631486726957	135.707786074155	90.7511154301054	32.6501391412212	23.7771304763213	78.6420468764052	46.2334270223721	14.4322098592373	22.5538269487451	34.0425566857152	208.245008516407	140.320689552726	291.165916589409	203.665347458291	63.7291723444301	21.2829987221312	42.5170809773379	40.7765141498715	21.6838541666667	270.231729653843	84.0347757249907	95.6640625	109.374212736998	35.4082962412543	244.156132891854	154.293094129578	2	110.827564372137	80.6483973201915	8.92864583333333	40.9589235334943	7.653125	33.1635416666667	330.517156756698	140.589067120017	121.59019032784	300.679040281175	91.9840491903193	79.9933162157877	62.3619910721934	112.645152660083	202.665169451119	50.8736004927343	145.778878867421	157.5459803527	71.4291666666667	74.7858384260271	62.9952994816663	67.6026041666667	22.5853358882628	53.571875	21.6838541666667
ENSG00000250697.2	0	1.72443400489342	4.35268006174684	1.29499854177352	3.0006994223427	5.00475313469942	1	2.09305310827286	4.49875982733362	0	1.58159066559744	1	6.09704999383335	7.07226761981801	0	2	1	2.2678803176032	2.00110645876765	2.001553731874	1	1.11087095513663	3.0008680122725	5.00800185369837	1	0	5.28435928871145	11.5680369543477	2	3.47180290345315	3.00105746470121	9.09637550945358	2.00505429034709	1	0	4.06453619506037	4.11791129488821	6.26192723647404	5.00959198335623	1.00148872001012	2.13411265990394	30.374692355785	0	0	2.1101880003274	1	0	0	0	0	6.00095179220274	9.01985530767549	0	1.23547111091564	2	5	4.04325456577714	0	1.00140423274232	3.02904218467132	14.0296083674116	5.24881879337534	1.00513714406033	2.30027344606874	0	8	1.77105839037514	14.3608556329022
ENSG00000250698.1	0	1	0	1	0	0	0	2	0	0	1	0	0	1	0	0	1	3	0	0	2	0	0	0	0	0	0	0	0	0	0	0	4	0	0	0	1	0	0	0	0	0	0	0	0	0	0	0	0	0	1	0	1	0	0	1	0	0	0	1	6	0	0	0	4	0	0	0
ENSG00000250699.1	1	1	7	2	4	4	1	2	7	0	2	1	5	1	0	0	1	0	6	3	3	2	4	2	1	0	6	0	0	3	4	3	6	0	1	1	1	3	6	0	1	8	4	2	3	2	3	0	8	1	0	2	6	6	3	4	4	3	1	1	10	2	8	0	9	4	0	3
ENSG00000250703.1	0	0	0	0	0	0	0	0	0	0	0	0	0	0	0	0	0	0	0	0	0	0	0	0	0	0	0	0	0	0	0	0	0	0	0	0	0	0	0	0	0	0	0	0	0	0	0	0	0	0	0	0	0	0	0	0	0	0	0	0	0	0	0	0	0	0	0	0
ENSG00000250704.1	0	0	0	0	0	0	0	0	0	0	0	0	0	1	0	0	0	0	0	0	0	0	0	0	0	0	0	0	0	0	0	0	0	0	0	0	0	0	0	0	0	2	0	0	0	0	0	0	0	0	0	0	0	0	0	0	0	0	0	0	4	0	0	0	0	0	0	0
ENSG00000250705.1	0	0	0	0	0	0	1.00140515599104	1.00263603050078	2.00274468084479	3.00658348474154	0	0	0	0	0	0	0	3.00307571296397	0	0	0	0	0	0	0	0	0	0	0	0	0	1.0017997003429	0	0	2.00308191829626	0	0	1.00211722374655	0	0	0	0	0	0	3.00310718682499	0	1.0019546853776	1.00110615907036	1.00232181925016	1.00212560672323	0	0	0	0	2.00449779076407	1.00146156112681	0	0	0	1.00213568289238	1.00114449750073	0	0	0	1.00209408853263	0	0	0
ENSG00000250706.1	0	1	6	0	0	2	5	1	5	0	1	0	1	0	0	0	4	0	1	1	3	2	2.14273402939829	2	0	1	6	1	3	4	1	1	1	0	0	0	0	4	4	0.979404661785745	9	16	0	0	2	0	3	0	0	0	2	5.48813579213345	2.0626856335557	1	1	0	1	4	6	1	2	2.81025685484381	2	0	2.29120091067741	0	3	3
ENSG00000250708.2	1	3.0011521873325	1	1	4.01942367633839	1	5.34560368077573	0	3.50894008759755	3.00551040089246	0	0	6.31605215520773	9.72558974774601	3.24558462059045	0	1	0	0	0	5.05460587059477	0	5	2	0	1.8972094301076	1.00572471441975	4	2	2	1	4	2.02897404507261	4	2.00092636419456	0	0	3.49588480436767	0	0	4.53016979778212	15.3525434343434	9.02269598899281	3.09988625519146	3	6.09183083060241	0	0	0	1	0	7	0	8.3134011552042	0	2	0	0	2	3.00850840727046	12.5219772265876	13.4816812611715	0	3	6.11557957103432	2	0	4.61188391749923
ENSG00000250709.1	0	1	0	0	0	0	0	1	0	0	0	0	0	0	0	0	0	0	0	0	0	0	0	0	1.22649006622517	0	0	0	0	0	0	0	0	0	0	1	0	1	0	0	0	3.75904772952337	0	0	0	0	0	0	0	0	0	0	0	0	0	0	0	0	0	0	0	0	0	0	0	0	0	0
ENSG00000250710.3	0	1	0	1	0	0	0	0	0	0	0	0	0	0	0	0	0	0	0	0	0	0	0	0	0	0	0	0	0	0	0	0	0	0	0	0	0	0	0	0	0	0	4	0	0	0	0	0	0	0	0	0	0	0	0	0	0	0	0	0	2.30063362696016	0	0	0	0	0	0	0
ENSG00000250711.1	1	0	0	2	0	0	0	0	0	0	0	1	0	3	3	0	0	1	0	0	0	0	0	0	2	0	5.03146275425212	1.00754146026452	0	3	0	1	0	6	0	1	2	0	0	1	0	2	0	0	2	0	0	0	2	0	0	4	0	2	1	0	0	0	2	0	3	0	2	0	13	0	0	0
ENSG00000250712.1	0	0	0	0	0	0	1	0	0	0	0	0	0	0	0	0	0	0	0	0	0	0	0	0	0	0	0	0	0	0	0	0	0	0	0	0	0	0	0	4	0	3	0	0	0	0	0	0	0	0	0	0	0	0	0	0	0	0	0	0	0	0	0	0	0	0	0	2
ENSG00000250714.3	13.0355023273174	2.53879986087359	0	10.0537618934192	0	16.5548635858287	4.29301915853969	0.00700279749307884	5.77158700919625	2.45684732897082	2.56069048830853	7.50980985990094	0.0595649966345916	1.43832951297817	4.48001656594506	0	13.206085858067	0	0	12.2869419050149	0	8.24166513239491	0	0	0	0.000505382202527287	0	0	0	0	0	12.6591238899476	8.59517816405295	3.12926069142496	4.66302986871359	0	1.87798703871309	8.0806311413686	33.0868094872193	2.83269427465868	0	0	0	0	6.07701136580268	4.20320571082464	11.00814118179	18.1853643112099	0.649060345544105	4.54446562723865	7.53724777393688	0	0	17.0057452692247	0	0	0	0.882130896667422	11.6362968417319	31.1912844679284	0	15.2423289899078	0	0	16.9043772340681	0	13.9590572918448	0
ENSG00000250715.1	0	0	0	0	0	0	0	0	0	0	0	0	0	0	0	0	0	0	0	0	0	0	0	0	0	0	0	0	0	0	1	0	0	0	0	0	0	0	0	0	0	0	0	0	0	0	0	0	0	0	0	0	0	0	0	0	0	0	0	0	0	0	0	0	0	0	0	0
ENSG00000250716.1	0	0	0	0	0	0	0	0	0	0	0	0	0	0	0	0	0	0	0	0	0	0	0	0	0	0	0	0	0	0	0	1	0	0	0	0	0	0	0	0	0	0	0	0	0	0	0	0	0	0	0	0	0	0	0	0	0	0	0	0	0	0	0	0	0	0	0	0
ENSG00000250719.1	0	0	0	0	0	0	0	0	0	0	0	0	0	0	0	0	0	0	0	0	0	0	0	0	0	0	0	0	0	0	0	0	0	0	0	0	0	0	0	0	0	0	0	0	0	0	0	0	0	0	0	2	0	0	0	0	0	0	0	0	0	0	0	0	0	0	0	0
ENSG00000250721.1	0	0	0	0	0	0	0	0	0	0	0	0	0	0	0	0	0	0	0	0	0	0	0	0	0	0	0	0	0	0	0	0	0	0	0	0	0	0	0	0	0	0	0	0	0	0	0	0	0	0	0	0	0	0	0	0	0	0	0	0	0	0	0	0	0	0	0	0
ENSG00000250722.6	8.20672059318872	8.97069226653186	12.0912204614459	2.31637248851239	6.72818921706407	31.2740223261684	7	15.9554023799035	8.88817262825579	5.24402148835453	4.72612322467304	11.0095458544849	6.4227951882118	3.74601054765468	7.24885220035173	12.626984077914	17.4166957980299	8.1806756118917	22.00654381781	5.0810834769439	3.52234599528121	5.87950128482885	15.4645430027567	10.0666042662091	4.14438914674442	13.3654572219786	25.6170059542161	11.3983237562265	23.587888961353	16.3435135892787	27.3953895267849	6.84111985427914	46.086561153666	15.5765831330418	10.5461851581492	20.2782909955624	11.8814422769011	20.631537273071	22.3760333409519	14.3778898721228	60.1449033456616	16.0697437964183	8.68997433030601	4	16.3283260850656	3	33.5368308298912	8.06961613532901	0	29.8348402178274	9.52912225927408	21.7313919589374	25.2227767438903	11.3241262811235	4.20523838670509	9.45468986072246	48.8603330734166	6.14542502184815	17.766132175348	28.880867428274	30.5887013071761	13.5239354803059	17.8409114052532	9.17489144581038	16.8844035277698	0	5.69378331935804	7.72472602887808
ENSG00000250723.7	29.0844201964625	12.9186601637742	9.78944443289261	20.4153417482601	18.5473858803198	22.9153870038288	15.6908036351534	10.0959161615331	23.1884744703055	10.8408262036156	27.2768320514893	4.61532397439553	29.840602568615	27.3853450859041	23.6157567840417	12.7524737381053	25.2434881579097	6.64341209282354	13.7372147737222	8.45416800132898	20.9087291911813	10.1992991561627	30.4556861327363	14.3266488662735	16.284942935385	20.5344268129385	34.1534814119196	35.5749436568183	16.5358960778844	21.4246625858053	19.0539130781451	22.5935459668041	28.1306416906404	15.8272392445214	4.9196557183474	24.0907898274212	10.8632660984998	33.2350574089916	29.7028805462302	25.0821984679049	25.2998330226617	89.2033503628897	42.6321302906124	4.20058284515749	22.3842527893204	16.9228888678839	11.599136996639	21	6.07678167039558	13.8755997826383	16.2080331679678	22.4738625385361	38.3101191851498	12.5249259115236	14.6061668153056	16.2175057489336	16.9359855913054	17.387043021672	14.9254918471994	19.3242194494689	77.5827763709127	28.5779443420858	11.0404200204143	5.34868067772966	44.2139232684152	44.1665458447421	12.1703936566049	19.8145488886833
ENSG00000250725.2	0	0	0	0	0	0	0	0	0	0	0	0	0	1	0	0	0	0	0	0	0	0	0	0	0	0	0	0	0	0	0	0	0	0	0	0	0	0	0	0	0	1	0	0	0	0	0	0	0	0	0	0	0	0	0	0	0	0	0	0	1	0	0	0	0	0	0	0
ENSG00000250726.1	0	0	0	0	0	0	0	0	0	0	0	0	0	0	0	0	0	0	0	0	0	0	0	0	0	0	0	0	0	0	0	0	0	0	0	0	0	0	0	0	0	1	0	0	0	0	0	0	0	0	0	0	0	0	0	0	0	0	0	0	0	3	0	0	0	0	0	0
ENSG00000250727.1	0	0	0	0	0	0	0	0	0	0	0	0	0	3	0	0	0	0	1	0	0	0	0	0	0	0	0	0	0	0	0	0	0	0	0	1	0	0	0	0	0	4	0	0	0	0	0	0	0	0	0	0	0	0	0	0	0	0	0	0	2	0	0	0	0	0	0	0
ENSG00000250728.1	0	0	0	0	0	0	0	0	0	0	0	0	0	0	0	0	0	0	0	0	0	0	0	0	0	0	0	0	0	0	0	0	0	0	0	0	0	0	0	0	0	5	0	0	0	0	0	0	0	0	0	0	0	0	0	0	0	0	0	0	0	0	0	0	0	0	0	0
ENSG00000250730.2	0	0	0	0	0	0	0	0	0	0	0	0	0	0	0	0	0	0	0	0	0	0	0	0	0	0	0	0	0	0	0	1	0	0	0	1	0	0	0	0	0	0	0	0	0	0	0	0	0	0	0	0	0	0	0	0	0	0	0	0	1	0	0	0	0	0	0	0
ENSG00000250731.1	7.35597519719508	0	6.50712357214636	1.71662705954212	0	1.42287615032525	0	3.69908156781171	7.00490916205368	2.09609304266151	4.2223706474736	7.98534064412954	0	0	4.09346196633784	0	6.44611831971802	2.20269740149409	3.34522829738679	0	3.76814586779666	1.70491983002777	0	0	0	10.1311544048498	10.736004820698	10.8707069653939	4.7426547511378	4.73222064603489	7.46150399167888	1.82605741036776	22.4046274960701	4.85528067060039	4.4646222591981	2.50498706332722	5.40651524485697	6.27867834375494	13.7493292670077	8.04110182523343	9.92483430856402	15.9735217449218	2.06855048431289	4.17322317496641	0	0	0	0	0	4.86089972871222	2.24581371553918	0	7.86369176007024	1.97105988602488	4.93068461195821	0	0	4.49777095007294	0	7.60779642664633	8.53428629620062	8.72437043085719	5.0374808397262	2.58543402941612	0	0	5.9448364369997	7.84521616271548
ENSG00000250732.1	0	0	0	0	0	0	0	0	0	0	0	0	0	0	0	0	0	0	0	0	0	2	0	0	0	0	0	0	0	0	0	0	0	0	0	0	0	0	0	0	0	0	0	0	1	0	0	0	0	0	0	0	0	0	0	0	1	0	0	0	0	0	0	0	0	0	0	0
ENSG00000250733.5	7.41094087035995	3.01306793105028	1.11557421358407	1.00782955387969	3.17416093925726	2.05112346205966	5.05974269750808	3.1860766096733	5.23728223416883	4.58667070381961	2.04483541893981	0	6.75226628661951	4.09248445196387	10.6646480435623	3.0191403444691	8.15399886866767	2.01457612348442	3.02213997975118	0	3.21780113352664	1.00337282215207	4.25108466423775	3.07283711146117	0	4.01130864843125	9.38050597555818	4.46796692434981	8.34223286010429	3.15767953065135	8.04461010731545	16.7876297079176	3.0444570566816	7.0320476258859	0	7.1694231434327	1.00485347767395	8.02996161864313	3.05200353833315	1.03137899404594	10.7070257965065	38.3456933276181	7.89482391823806	3.05788866495765	9.20400848518886	0	5	5.02559672130454	4.20359280302392	1.00144634950205	10.0621338798248	9.40094936515408	18.1717309631015	2.08126970975195	1.00833272131109	1.00359374370457	4.28341179938386	7.18778059623495	9.26451677885829	5.53603961772303	26.2268654207796	11.8431389018676	2.00941517450161	4.68289728155982	12.6194464448907	2.2418870644884	0	20.7523557868522
ENSG00000250734.2	2.19367849856114	0	0	0	0	2.31560348364689	0	0	1.11523092061633	0	0	0	0	0	0	0	1.08196652923525	0	0	0	0	2.05373327525325	0	0	0	0	0	0	0	0	0	0	1.05850939982486	1.09271423783099	1	0	0	1.12614296183862	1.07908971283969	0	0	0	0	0	0	0	0	0	0	4	0	0	0	0	0	0	0	0	3.31114630882046	0	0	0	0	0	10.5681964071158	0	5.32593271917015	0
ENSG00000250735.5	0	0	0	0	0	1.00758075461268	0	0	0	0	0	3	0	0	0	0	0	1.02893826380715	0	0	0	0	0	0	0	0	0	0	0	0	0	1.00622880545891	0	0	0	0	0	0	0	0	0	0	0	0	0	0	0	0	0	0	0	0	0	0	0	0	0	0	0	0	0	0	0	0	0	0	0	1
ENSG00000250739.1	0	0	0	0	0	0	0	0	0	0	0	0	1	0	0	0	0	0	0	0	1	0	0	0	0	0	0	0	0	0	1	0	0	0	0	2	0	0	0	0	0	2	0	0	0	0	0	0	0	0	0	1	0	0	0	0	0	0	0	0	3	0	3	0	0	0	0	0
ENSG00000250740.1	0	0	0	0	0	0	0	0	0	0	0	0	0	0	0	0	0	0	0	0	0	0	0	0	0	0	0	0	0	0	0	0	0	0	0	0	0	0	0	0	0	0	0	0	0	0	0	0	0	0	0	0	0	0	0	0	0	0	0	0	0	2	0	0	0	0	0	0
ENSG00000250741.6	0	2.22225850293919	3.79545825029229	0	3.39412847727253	0	0	0	0	0	0	0	0	7.31673269708421	0	0	0.0973018063248694	0	0	0	0	0	2.13544136174414	0	0	0	6.69881069157309	0	0	0	2.62403074584707	1.11246789554443e-06	0	0	0	3.78287279457084	1.42848744621193	0	0.593453956867048	0	0	0	0	0	0	0	2.85057178750017	0	0	0	0	0	0	0	0	3.41712369187707	1.80351349153053	0	0	4.18645000290692	0	0.943363470111844	5.19220368674173	0	7.13869595942933	18.375244709442	0	0
ENSG00000250742.4	6.00353057475162	3.33671773610855	5.01790919243993	6.00736363846923	14.0565910668526	16.1096416354968	8.00604139427015	0	3.90015170410212	3	6.58618964945925	4.24107105413985	8.1180242879146	8.08569098518227	4.06291456248588	4.26553219147088	15.8954504867155	1.00015845210668	5.00870539757385	3.01170679526084	3.01304937927944	14.287625138378	20.8837583586625	3.00576705812313	4.01982610085607	7.23820026718663	12.0369289569702	4.0029216604687	7.03053736971308	5.00531347471958	8.00441184559597	5.03839573179782	21.030950157937	11.0063110864419	10.2185154587713	5.03270114259553	6.63196169142599	16.3428725067872	19.0867383452649	11.0368033311853	33.0707946313372	29.0440699844216	2.05339597039394	9.04400261221938	16.0202594716245	4.03207622795806	18.4956955502435	13.1379361182759	0	15.0633636893467	4.00938734355706	28.0770656472492	11.0738042270147	7.00135801011067	5.45693164683991	6	13.0586450310449	5.44375402870142	5.14647346085356	27.053918073303	20.2802470773978	17.2142189787341	11.6954437868346	9.00391590015668	9.09919013167	7	4	26.1854345734832
ENSG00000250745.2	0.0482034364573922	0.758462228795498	2.3826516993671	0.0184384372590324	0	0	0	0	0	0	0.125	0	0.16525723122533	1.67665796511817	0	0	0	0	0	0	0.323916169100247	0	0	0	0	0.0998629670537963	0	0.0706840066917211	0.2	0	0	0	0.101201970655047	0	0	0	0	0	0	0	0	0	0	0	0.0869565217391304	0.411764705882353	0.115979489119464	0	0	0	0	0	0.1252989592559	0	0	0	0	0	0.0585990021047738	0	0	0	0	0	0	0	0	8.13517037495921
ENSG00000250746.1	0	0	1.11619702428591	1.10044835687783	0	1.09593835541215	0	1.09681885808015	0	0	0	0	0	0	0	0	0	0	0	1.11344438862679	0	0	1.09189874999024	2.243026653535	0	0	0	2.19723328568533	1.13523506843544	0	1.10858096475246	0	0	0	0	0	0	0	0	0	0	1.10860919422858	0	0	0	0	0	0	0	0	1.11391182565024	0	0	1.09738330194879	0	1.09538447485666	0	0	1.11137761230976	0	1.11269674376011	0	0	0	1.10496779916141	1.07827200224672	1.1272518524451	0
ENSG00000250747.1	0	0	0	0	0	0	0	0	0	0	0	0	0	0	0	0	0	0	0	0	0	0	0	0	0	0	0	0	0	0	0	0	0	0	0	0	0	0	0	0	0	0	0	0	0	0	0	0	0	0	0	0	0	0	0	0	0	0	0	0	0	0	0	0	0	0	0	0
ENSG00000250748.6	2.07164841179535	1.05326531458421	1.03307016431484	0	3.50599394347404	5.39771291055362	4.40423386645366	1.58498802361866	1.07280255327455	1.51440647117281	4.08320581580918	0	2.27619590042696	6.19874185600239	2.32807956799249	0	2.06634647740594	1.01263195652192	3.07009824080437	0	8.59344518550709	0	10.7616797808911	0	0.159248652662267	2.22988692002749	7.18572616099286	6.74104501245902	8.89101043224738	4.25607279569704	1.02445501326291	4.9966706047057	3.06967443835965	0	3.00670864057519	4.67090100432987	0	5.11944859326091	4.45088184702744	0	4.30215587251188	19.056109175291	0	6.08356850814828	2.05997824987046	1.01948746923507	4.10509063177816	0	0	2.01639928944748	0	0	3.016586568046	0	2.05107987204572	3.09454854800742	2.1613923785604	3.27059006396742	3.2578798488422	2.35509285468203	18.666135617404	4.80653701991081	1.1933610612503	2.02845210302849	10.4910088449642	1.08236778085955	5.36364315716688	12.2234728088797
ENSG00000250749.1	0	0	0	1	0	0	0	1	1	0	0	0	0	0	0	0	0	0	0	0	1	1	0	0	0	0	0	0	0	0	0	0	0	0	0	0	0	0	0	0	0	4	0	0	0	0	0	0	0	0	1	0	0	0	1	0	0	0	2	0	0	0	0	0	0	0	0	0
ENSG00000250750.1	0	0	0	0	0	0	0	0	0	0	0	0	0	0	0	0	0	0	0	0	0	0	0	0	0	0	0	0	0	0	0	0	0	0	0	0	0	0	0	0	0	0	0	0	0	0	0	0	0	0	0	0	0	0	0	0	0	0	0	0	0	0	0	0	0	0	0	0
ENSG00000250751.1	8.39102526116906	2.39007900131427	2.49183936088831	4.02360381195569	8.45477686397431	1.25654705014123	5.03060290214491	7.82315276641693	5.33238344779424	1.35441626255342	0	2.63691397944528	1.32156891982906	0	3.78382196228065	5.2025048140875	16.4105697631314	5.53849400779906	8.04078610141505	6.55733933657898	1.31289712780816	3.89477347389821	1.25485795469639	5.32931808730499	2.63284889945815	1.4115513422135	15.6463619074003	14.0252542260696	6.25694106643709	1.25699866533415	6.64173028384346	1.42933719755283	17.2193655193282	15.5296161570865	2.5657833394917	8.89419235418786	7.04935545489778	8.8435089135646	5.00846111450834	2.42805549337639	13.589433690047	16.4746076786406	0	2.34382740224718	3.77085348476815	2.39069267278829	5.23433695572899	1.09038428015065	4.63675689838976	2.67430945612216	4.96604074188459	0	11.7354962416688	5.35197513203285	3.98809858770573	2.72939180121832	5.10365611796341	2.57206901392251	12.0902192216004	10.8071289058604	1.27049429009017	0	1.322390449595	0	8.85370201532416	0	7.11884776318662	1.30448883648537
ENSG00000250752.2	1	0	0	1.00007934830499	1.00007636011131	1.06441682928655	0	0	1.0316156568376	0	0	0	0	0	2	0	0	0	0	0	0	0	0	0	1	0	3	3	0	2	0	0	0	0	0	0	0	0	0	0	0	2	0	0	2	0	0	0	0	0	1	0	0	0	0	0	2.00010530457731	0	0	1	4.00013490347396	0	0	0	0	0	0	1.00006399145567
ENSG00000250753.2	0	0	0	0	0	1	0	0	0	0	1	0	0	2	2	1	2	0	0	0	0	1	0	0	0	0	0	0	4	0	0	2	1	6	0	0	7	0	2	1	8	2	1	0	0	0	0	0	0	4	2	0	7	0	0	1	0	0	0	1	1	1	6	3	0	0	3	0
ENSG00000250754.6	0	5	2	0	7	5.07294285503887	1	2.02358240746107	2	2	1	3	13.2824777194447	7.04053518718277	7	0	6.62365785049461	3	3.0519406474664	3.27459213186784	1	1	8.01549715174681	7	5	4.92280916773753	5.00604066861092	6.00828944802643	7	10	6.03944445348338	9.02768776273254	9.02637619335996	2.03660841249718	2	6.11094498042448	1	1.0348305515748	4.00942247971295	1	10.0450621624863	28.6037333604089	3	4.14213908976416	2.24923078437549	5	2	0	0	5.43477919704337	2	0	5	1	2	1	3.03193235915471	2.07871456902155	8	9.36883801199657	31.3053230913254	10	4	1	14.5925422710824	0	0	14.0512255924611
ENSG00000250756.1	0	0	0	0	0	0	0	0	0	0	0	0	0	0	0	0	0	0	0	0	0	0	0	0	0	0	0	0	0	0	0	0	0	0	0	0	0	0	0	0	0	0	0	0	0	0	0	0	0	0	0	0	0	0	0	0	0	0	0	0	0	0	0	0	0	0	0	0
ENSG00000250761.2	0	0	0	0	0	0	0	0	0	0	0	0	0	0	0	0	0	0	0	0	0	0	0	0	0	0	0	0	0	0	0	0	0	0	0	0	0	0	0	0	0	0	0	0	0	0	0	0	0	0	0	0	0	0	0	0	0	0	0	0	0	0	0	0	0	0	0	0
ENSG00000250762.1	0	0	0	0	0	0	1	0	0	0	0	0	0	0	0	0	0	1	0	0	0	0	0	0	0	0	1	0	0	0	1	0	0	0	0	1	0	0	0	0	0	0	0	0	0	0	0	0	0	0	0	0	0	0	0	0	0	0	0	0	0	0	0	0	0	0	0	0
ENSG00000250764.1	2	0	4	7	6	5	1	4	6	2	11	4	3	9	2	1	5	4	6	1	6	9	4	5	2	6	12	20	10	9	12	4	8	2	3	6	4	14	12	9	2	14	5	8	7	7	0	11	6	5	7	0	12	5	4	7	14	4	7	4	6	3	12	10	12	0	9	16
ENSG00000250765.6	8.56477000562778	0	0	13.2228491631021	0	0	0	0	29.5594642056726	13.4126269376282	10.3521700435266	4.3716135956236	0	9.48857676379045	25.2320007640333	1.40166531013848	12.5535734182548	0	0	0	0	0	0	0	8.66837413331007	0	0	6.18161897212956e-08	0	8.43519583084151	0	0	0	0	0	0	0.0074151729832732	0	0	0	0	0	9.59898112177519	0	6.67851249406427	0	0	25.7567684099939	0	12.9557109729088	0	0	0	2.17285094437869	0	47.5839918008706	0	0	0	0	0	0	34.273470507105	0	16.8372488105567	0	1.00479179658096	7.01849050394047
ENSG00000250767.1	0	0	0	0	0	0	0	0	2	0	0	0	0	0	0	0	0	0	0	0	0	0	0	0	1	0	0	0	0	0	0	0	0	0	0	0	0	0	0	0	0	0	0	0	0	0	0	0	0	0	0	0	0	0	0	0	0	0	0	0	0	0	0	0	0	0	0	0
ENSG00000250768.1	0	0	0	0	0	0	0	0	0	0	0	0	0	0	0	0	0	0	0	0	0	0	0	0	0	0	0	0	0	0	0	0	0	0	0	0	0	0	0	0	0	0	0	0	0	0	0	0	0	0	1	0	0	0	0	0	0	0	0	0	3	3	0	0	0	0	0	0
ENSG00000250769.2	0	0	0	1	1	1.85103816556019	3	0	0	0	0	0	0	0	0	0	1	0	0	0	0	0	1	0	1	0.477106227106227	0	0	0	0	0	0	0	0	4	0	0	0	0.144861850580931	1	0	11.7693340671058	2	0	0	0	0	0	0	0	0	1	0	0	0	0	2	0	5	1.86217534161136	0	0	0	0	0	0	4	7
ENSG00000250770.3	4.05573266896628	8.08478443817655	12.5999111422478	6.06165361869212	14.096849830716	18.8659813547839	8.10699812692825	7.30995880314282	9.54892373653642	5.04925010428871	13.3749105049302	5.03253838759961	4.18529124286684	15.2147108592511	7.37625155341198	2.0312362205695	13.5214360626834	1.00266339691435	9.133929856215	6.19919141989935	3.01380776616243	7.23553905648214	20.3971670451602	6.68223937027252	4.01997524147494	13.4277249592126	31.5324310703837	10.4979336783143	10	15.3755727434693	18.6561128165079	14.3293034043792	11.392233283189	7.01473944584833	4.12050696544143	4.16396822435288	6.28717992761059	12.9107933071915	14.9172642262927	9.51809465458465	21.2759608849443	54.9288160306299	6.31693559988611	10.4712808956412	4.24572474354639	9.04597219997303	4.10266322629267	1	0	3.01414137589126	12.5006827823759	38.1841499830615	27.4537248708455	5.02374174313671	1.06547054690846	13.0039131630631	12.3350588248272	8.05044254318627	7.79562780915561	23.6135156873507	41.0632295783984	1.13150379844474	8.36344829721096	27.496617233115	19.2666686286041	3.05072460101481	1.00227401539386	5.20493602155889
ENSG00000250771.2	20.0589108688498	40.2801297221867	36.6208657606104	50.8056011086151	42.0915646575429	76.5140523088957	10.2748024455632	12.2890660650577	70.0184190087139	21.3672377270386	99.5342311345021	7.46289511842543	17.4122032314984	45.8431952425088	76.2531741656412	18.3084952719597	67.6790699926446	42.4275510463081	30.8978584848924	28.6146457013209	49.4852387549709	35.5661468090946	33.960840850837	24.0499032276788	20.2667175386171	33.5421357681233	47.4261625696111	67.5353754040704	21.2276774051465	56.3928400987172	83.474126687176	45.9263760453081	79.1291041744593	38.1119203160444	38.1078382085389	45.5441153863414	42.2903891694302	105.197604241836	31.8825885180164	46.0300589785682	73.6761036007184	126.125200977578	13.4336066322014	26.2280194214387	68.075118314079	22.3388966559097	11.4665916478764	29.4235795635201	5.50765151221001	12.1679884660332	86.9284613426399	31.6792912232109	30.8877087919933	41.4012636178277	28.1319421435783	55.8183949458091	33.813821079153	35.3980196478793	39.4017752307332	46.8675290896659	109.540496682999	24.8492829362364	50.9092492995522	41.9952534956489	106.132204784149	12.0960489815125	33.4362547383247	52.243710492624
ENSG00000250772.6	0	0	0	0	0	0	0	0	0	0	0	0	0	0	0	0	0	0	0	0	1	0	0	0	0	0	0	0	0	0	0	0	0	0	0	0	0	0	0	0	0	3	0	0	0	0	0	0	0	0	0	0	0	0	0	0	0	0	0	0	0	0	0	0	0	0	0	0
ENSG00000250775.2	4	3	1	3	1	6	5	5.67298106557858	0	0	4	2	4	3.49855533260244	7	1	5	3	5	4	5	1	8	6	0	8	4	17	2	3	7	5.67583324134763	5	7	0	5	7	8	6.57765439079108	9	8	13.4730099509415	3	1	6	0	2	3	3	0	5.65698835526631	1	2	1	1	3.57939682854502	6	0	8	12	10	9.37147545964098	4	3	26	0	2	5
ENSG00000250777.2	0	0	0	2	0	2	2	0	0	1	1	0	2	0	1	0	0	0	0	0	0	2	2	2	0	1	0	0	0	4	2	2	0	0	0	0	2	0	0	0	3	6	2	0	0	0	0	0	0	3	1	0	1	0	0	0	0	1	0	0	1	0	0	1	0	0	1	0
ENSG00000250778.1	0	0	0	0	0	0	0	0	0	0	0	0	0	0	0	0	0	0	0	0	0	0	0	0	0	0	0	0	0	0	0	0	0	0	0	0	0	0	0	0	0	1.16333646472775	0	0	0	0	0	0	0	0	0	0	0	0	0	0	0	0	0	0	0	0	0	0	0	0	0	0
ENSG00000250781.2	5.00755189274556	7.00171550248251	2.04203987177485	1	4.00998757973451	12.000357680337	1.00542774817948	3.63900927617821	8.20438960472023	1.00584214757512	4.65075940135939	0	5.13648814223575	10.8558671417866	11.0575430881513	2.00499111269832	1	6	3.0065066532864	3.00695281711479	3.00408911755661	4.00729169078508	10.0458728551262	8.01515181903128	1.00905753631993	5	8.08471207616999	5.00298778278389	0	1.00098492442008	11.033186322875	6	9.0085803494737	1.3153984119593	18.3580763465245	2.0020597321586	5.03029414079073	1.00189129668867	7.00663157159165	5.00449844811486	10.0200263212994	24.8455698373346	2.02482644836525	2	9.00976422800803	1.98244831610115	4	3	9.0339595087429	2	5.00998621796306	2.00269055809091	11.632667305389	2.18856790118765	4	7.95407664101487	8.01471606638675	1.00313543739815	4.00039178362699	2.00220690434388	21.4623067878438	3.01367208403707	12.0211853055979	0	4.00526096996183	11	6.15032197685501	25.7724001022087
ENSG00000250782.1	0	0	0	0	0	0	0	0	0	0	0	0	0	0	0	0	0	0	0	0	0	0	0	0	0	1	0	0	0	0	0	0	0	0	0	0	0	0.999995413071882	0	0	0	1	0	0	0	0	0	0	0	0	0	0	0	0	0	0	0	0	0	0	6	0	0	0	1	0	0	0
ENSG00000250786.2	0	2	0	1	1	0	0	0	1	0	0	0	2	1	1	2	6	2	1	2	0	1	0	2	0	0	1	2	4	7	8	7	0	0	2	1	3	0	8	0	13	8	0	0	0	0	0	7	1	1	1	1	2	0	1	0	0	1	3	1	3	1	3	1	3	0	7	5
ENSG00000250787.1	0	0	0	0	0	0	0	0	0	0	0	0	0	0	0	0	0	0	0	0	0	0	0	0	0	0	2	0	0	0	0	0	0	0	0	0	0	0	0	0	0	2	0	0	0	0	0	0	0	0	0	0	0	0	0	0	0	0	0	0	0	0	0	0	0	0	0	0
ENSG00000250788.1	0	0	0	0	0	0	0	0	0	0	0	0	1	1	0	0	0	0	0	0	0	0	0	0	0	0	0	0	1	0	0	1	0	0	0	0	0	0	0	0	0	1	0	0	0	0	0	0	0	0	0	0	0	0	0	0	0	0	0	0	1	0	0	0	0	0	0	0
ENSG00000250790.4	41.7563314702303	20.5770904528336	27.9723215639024	24.0022875085919	49.8774652176598	47.2151174415467	25.7850523106747	32.905385172896	47.5337378048386	10.4303392887737	33.8387232792283	11.0973731796104	45.4526883342486	49.6831157561342	44.7507860436819	9.29552098601288	59.0766322376625	20.6479770194752	33.0038041266502	15.7894782507826	29.0711072744793	27.7649266906182	70.6634316781622	45.0090205502265	19.7809995570521	45.4536052417595	90.6295420196189	84.841665919506	58.2373255077484	37.8296827684294	59.7145257097779	31.3467549724535	71.5695611120377	37.3264867107484	76.5605411563337	75.5541471367517	19.1855458503214	58.2813428746569	70.0798078083347	56.0776344661522	91.169455545921	166.01685563349	62.9165551148955	60.6440535269182	59.6286055724341	44.757969981318	23.1487053791194	36.8886237419413	33.6915692063441	54.8438067174579	45.8032079408115	68.4084542399999	70.8578278578677	26.3612086467718	18.0590589975707	34.788337509255	62.5607723965011	37.520106260237	46.4564508226599	72.7605146739472	175.936933052789	48.3908970271862	33.6696500754015	31.5215699387379	84.5635177533629	28.9898031721153	29.5403033785232	46.5160136724079
ENSG00000250791.2	3.95448372856985	11.6864470870336	2.21640216539773	9.1319832185398	2.34667404919709	7.93996943186729	2	4.26674949099977	5.48258383130086	2.70566998573172	5.10887403776424	5	41.1525089400128	52.7486647650888	2.45515627587651	3.4795915832633	7.96158950668881	7.05068613974458	7.92548688679804	0	11.810677407499	3.14183956889809	36.3891122684199	4.64256878409391	6.38590666506906	0	0	2.60574585487319	2.99850532018979	3.33505270700332	7.2847557861218	33.1706612562686	11.8781854020514	1.60845348244389	15.5160813191612	3.31806467702361	1.90294287744134	12.0947648008024	2.45530975971739	25.207016177153	12.9078537064673	170.62766946458	46.2619899315868	1	4.69048484384415	6.4202540796697	2	0	5	0	2.91139700190587	17.2128939386642	16.0624473599278	2.45499715350682	2.87524151478597	4.88818034607442	6.47791813726541	0	6.34060540437405	0	188.915252362641	41.6118020652765	19.6816919141344	0	7.63028774793517	0	0	82.0089321422538
ENSG00000250794.2	0	0	1	0	0	0	0	1	0	0	0	0	0	0	0	0	0	0	0	1	0	0	2	0	0	1	0	1	0	1	1.008471609091	1	0	0	0	0	1.78323635537672	2	0	0	0	0	0	0	0	0	0	0	0	0	0	0	1	0	0	0	0	0	0	0	0	0	0	4	0	0	4	0
ENSG00000250796.1	0	0	0	1	0	0	0	1.32816532783193	1	0	0	0	0	1	0	2	0	0	0	0.273268086934516	2	1	0	1	0	0	3	0	0	1	1	0	1	0	0	0	0	2.32729654765008	4.92567558189816	0	5.19490832104352	0	0	1	0	3	0	0	4	0	0	1	0	0	0	4	0.678606863302357	1	0	1.3516896422953	3.0781079391346	0	3.51647496076343	0	0	0	0	0
ENSG00000250799.10	0	0	0	0	0	0	0	0	0	0	0	0	0	1	0	0	0	0	0	0	0	0	3	0	0	0	0	0	0	0	0	1	0	0	0	0	0	1	0	0	0	3	3	0	0	0	0	0	0	0	0	0	0	0	0	0	0	0	0	0	3	0	0	0	0	0	0	0
ENSG00000250801.2	7.6296923411527	3	3.39523809523961	4.72773393461105	2.11386696730552	8.34920727966273	0.842733188720174	3.12127301266623	1.94761904761905	0	1.5	1.5	0	1.78091106290672	0	1	8.80770689706704	2	3.1325284722907	0	0	0.0618221258134496	1	4.09839654664324	4.94538376964906	6.20942833882441	15.8897190461037	11.440325495584	5.96963562753036	4.7895560604245	4.18571428571429	6.40937883091634	11.3979745667214	2.27712827984781	3.1236442516269	6.57440315525866	1.3952380952381	0.561822125813449	5.72915146934012	1	10.1792583424918	4.68466853589981	1	2.9227906851171	5.91725467514941	1.56182212581345	9.08532628339051	0	6.07046712333122	3.56182212581345	1.1236442516269	3.63005590740655	8.06034015905136	4.55452586736926	2	0.780911062906725	11.811189512081	1.20861318984653	5.51137402049221	3.07095472120653	9.70678771592772	1.5	1	4	9.52999194431004	2.8952380952381	4.06182212581345	2.57046712333122
ENSG00000250802.7	66.5283479335498	107.814116037493	100.642752394298	59.5732700282634	106.847782259665	183.080279526233	64.2578366885438	71.7745464773654	81.2951656679655	45.2842136790577	87.4747434090975	20.1031973825684	123.213609918546	148.851782751936	86.0764526754901	28.2546847719594	130.533861475076	34.8080010743712	78.2884951111229	53.4700310245709	77.6834188267129	72.030614190534	150.489717203417	62.2362297137856	52.7816136222426	82.6304576993241	172.074481233715	234.747021716492	91.1297036055194	126.186927846958	139.549608036799	99.8026385873731	174.54011383022	48.3100910205369	54.2000316054361	103.24734823857	51.9279771203629	138.185203551671	161.38255402955	99.5991896553698	212.673049734433	535.017182415944	86.8749294685629	103.254409103347	100.252190509433	63.4049836786256	45.4267090921448	61.6954599398289	77.2179677835339	76.7283434539925	107.861685062469	115.431451522063	170.952122794918	61.4963100782433	46.5756876463044	67.4412785161766	109.212859125758	78.3457019622799	88.7692089240736	173.605960639353	377.859824921253	105.282624047625	101.521951919561	81.6276541665488	230.638528486101	65.093353212485	49.0775582902087	154.831748681047
ENSG00000250803.6	2	0	0	0	0	1	1	0	0	0	0	0	1	0	0	0	0	0	0	0	0	0	3	0	0	0	0	0	0	0	1	1	0	0	0	0	0	0	0	2	0	10	0	0	0	0	0	0	0	0	0	0	0	0	0	2	0	0	0	0	4	2	0	0	0	0	0	1
ENSG00000250804.1	0	0	0	0	0	0	0	0	0	0	0	0	0	0	0	0	0	0	0	0	0	0	0	0	0	0	0	0	0	0	0	0	0	0	0	0	0	0	0	0	0	0	0	0	0	0	0	0	0	0	0	0	0	0	0	0	0	0	0	0	1	0	0	0	0	0	0	0
ENSG00000250806.2	0	0	0	0	0	0	0	1.00721434452485	0	0	1.0044319816737	0	0	2.4031808016473	0	0	0	0	0	0	0	0	0	0	0	0	0	0	0	0	1.00842436505693	0	0	0	0	0	5.64628873037776	0	0	0	0	0	0	0	0	0	0	0	0	0	0	0	0	0	0	0	0	0	0	0	2.01603939762793	0	0	0	0	0	0	0
ENSG00000250808.1	0	0	0	0	0	0	0	0	0	0	0	0	0	0	1	0	0	0	0	0	0	2	0	1	0	0	0	0	0	0	0	0	0	0	0	0	0	0	0	0	2	0	0	0	0	0	2	2	0	0	0	0	0	0	0	0	0	0	3	0	4	0	0	0	0	0	0	0
ENSG00000250812.2	0	0	0	0	0	0	0	0	0	0	0	0	0	0	0	0	0	0	0	0	0	0	0	0	0	0	0	0	0	0	0	0	0	0	0	0	0	0	0	0	0	0	0	0	0	0	0	0	0	0	0	0	0	0	0	0	0	0	0	0	0	1	0	0	0	0	0	2
ENSG00000250813.1	0	0	0	0	0	0	0	0	0	0	0	0	0	0	0	0	0	0	0	0	0	0	0	0	0	0	0	0	0	0	0	0	0	0	0	0	0	0	0	0	0	0	0	0	0	0	0	0	0	0	0	0	0	0	0	0	0	0	0	0	0	0	0	0	0	0	0	0
ENSG00000250814.3	0	0	0	0	0	0	0	0	0	0	0	0	2	0	0	0	0	0	0	0	0	0	0	0	0	0	0	0	0	0	0	0	0	0	0	0	0	0	0	0	0	1	0	0	0	0	0	0	0	0	0	0	0	0	0	0	0	0	0	0	0	0	0	0	0	0	0	0
ENSG00000250815.1	0	1	0	1	0	4	0	1	3	0	0	1	3	1	2	0	1	0	0	1	2	1	1	3	0	0	5	1	0	0	0	1	2	0	0	0	0	2	0	1	2	2	3	1	1	0	10	0	0	0	1	0	0	2	0	2	1	0	1	1	1	0	0	0	0	0	0	0
ENSG00000250816.1	2	0	0	2	0	1	0	1	0	0	0	0	0	1	0	0	0	1	1	0	0	0	0	0	0	0	2	0	0	0	0	1	0	0	0	0	0	0	0	0	2	1	0	0	2	0	0	0	0	0	0	0	0	1	0	0	0	0	0	0	3	0	0	0	0	0	0	0
ENSG00000250819.2	1	0	1	0	0	0	1	0	1	0	0	0	1	2	2	0	1	0	0	3	0	0	2	0	1	0	0	2	0	0	2	1	1	0	0	1	0	0	0	0	0	2	0	0	1	0	0	0	1	2	1	0	1	3	0	0	5	0	2	1	6	1	0	0	0	0	0	3
ENSG00000250820.1	0	0	0	0	0.5	1.5	0.5	1	3	2.5	0	0	0	0	0	0	0.5	0	0	2.5	0	0	0.5	2.5	0	0	0	0.5	3	1	2	0.5	3	0.5	1.5	0	1	1.5	3	0	0	0	0	0.5	0.5	0	0	0	0	0.5	1	7.5	5.5	0.5	0	2	3	0	2	1.5	1.5	1.5	0	0	5	5.5	0	0
ENSG00000250821.2	0	0	0	0	0	0	0	0	2	0	0	0	0	0	0	0	0	0	0	0	0	0	0	0	0	0	0	0	0	0	1	0	0	0	0	0	0	0	0	0	0	3	0	0	0	0	0	0	0	0	0	0	0	0	0	0	0	0	0	0	3	0	1	0	0	0	0	0
ENSG00000250822.1	0	0	0	0	0	0	0	0	0	0	1	0	0	0	0	0	2	0	0	0	1	0	1	0	0	0	0	0	0	0	1	0	0	0	0	0	0	0	0	0	0	2	0	0	0	0	0	0	0	0	0	0	0	0	0	0	0	0	0	0	5	0	0	0	0	0	0	0
ENSG00000250825.1	0	0	0	0	0	0	0	0	0	0	0	0	1.00078446974524	0	0	0	0	0	0	0	0	0	0	0	0	0	0	0	0	0	0	3	0	0	0	0	0	0	0	0	0	5.00192371076556	0	0	0	0	0	0	0	0	0	0	0	0	0	0	0	0	0	0	0	0	0	0	0	0	0	2.00135368860014
ENSG00000250826.2	0	0	0	0	0	0	0	0	0	0	0	0	1	0	0	0	0	0	0	0	1.00102737868671	0	1	0	0	0	0	2	0	0	0	1.00120277372567	0	0	0	0	0	0	0	0	0	1	0	0	0	0	0	0	0	0	1	0	0	0	2	0	0	0	0	0	2	0	0	0	0	0	0	0
ENSG00000250827.1	5.20147337799441	1.19291067348455	2.15800653163326	1.11232048309365	4.10049076120102	2.08179981248783	0	1.06373361516	3.35571868129691	2.31722066124176	4	6.09429314831491	10.2455355462879	10.5363048179481	7.19158619302914	1.12322273287007	5.59467401034353	0	1	1.18641225478358	3.02817119243177	3.02040252098278	3.08319821329304	1.01483835188001	2.6074299468544	5.2466083133316	3.36230507244618	8.36605390876752	8.64272711823255	3.19248108610895	2.0098550449971	6.12034712314011	1.13723489861339	7.46513786180644	3.56243306232511	6.08366833519467	1.20624213854538	4.15267254853743	5.39977103562688	3.19178100639167	5.73285008731623	17.3371684541737	9.33003035958979	1.11540537703611	3.70425212706043	2	1	0	0	8.43066253937784	5.71851505535641	11	6.17393630715364	1	5	2.10472394432023	1	1.01645487793607	3.32880466242724	4.00028043909556	13.9565754440046	5.82873626801217	2.28189660914327	4.25905825059277	6.4222311536541	4.20584188989446	2.3950663066242	6.53653373175436
ENSG00000250828.2	0	0	0	0	0	0	0	0	0	0	0	0	0	0	0	0	0	0	0	0	0	0	0	0	0	0	0	0	0	0	0	0	0	0	0	0	0	0	0	0	0	0	0	0	0	0	0	0	0	0	0	0	0	0	0	0	0	0	0	0	0	0	0	0	0	0	0	0
ENSG00000250829.2	1.00196464522137	0	0	1.01254242940793	0	0	0	0	0	0	1	2	0	0	0	1.00303244028173	0	2.00505922212097	0	2.01463307766784	0	0	0	1	1	0	0	0	0	0	0	0	1.00773377339287	0	0	0	0	2.01905833979059	1.03187300328711	0	0	2.00754436429509	0	0	0	0	0	0	0	1.00306086391651	1.00504943489939	0	2	0	1.00085417665753	0	0	0	1	2.00574111417639	0	0	0	0	0	0	0	0
ENSG00000250830.1	0	0	0	0	0	0	0	0	0	0	0	0	0	0	0	0	0	0	0	0	0	0	1	0	0	0	0	0	0	0	0	0	0	0	0	0	0	0	0	0	1	0	0	0	0	0	0	0	0	0	0	0	0	0	0	0	0	0	0	0	0	0	0	0	0	0	0	0
ENSG00000250831.1	0	0	0	0	0	0	0	0	1	0	2.67520572601317	0	0	0	0	0	0.854041741688621	0	0	0	0	0	0	0	1	0	0.969151244326516	1	0	2	0	1	0	0	1	0	0	0	0	0	0	4.4974816725732	3.37169816573953	0	0	0	0	0	0	0	1	0	0	0	0	0	0	0	0	0	4.32026736048631	0	0	0	4.81846399961625	0	0	0
ENSG00000250833.1	0	0	0	0	0	0	0	0	0	0	0	0	0	1	0	0	0	0	0	0	0	0	0	0	0	0	0	0	0	0	0	0	0	0	0	0	0	0	0	0	0	0	0	0	0	0	0	0	0	0	0	5	0	0	0	0	0	0	0	0	0	0	0	0	0	0	0	0
ENSG00000250834.1	0	0	0	0	0	0	0	0	0	0	0	0	0	0	0	0	0	0	0	0	0	0	0	0	0	0	0	0	0	0	0	0	0	0	0	0	0	0	0	0	0	0	1	0	0	0	0	0	0	0	0	0	0	0	0	0	0	0	0	0	0	0	0	0	0	0	0	0
ENSG00000250835.1	0	0	0	0	0	0	0	0	0	0	0	0	0	0	0	0	0	0	0	0	0	0	0	0	0	0	0	0	0	0	0	0	0	0	0	0	0	0	0	0	0	1	0	0	0	0	0	0	0	0	0	0	0	0	0	0	0	0	0	0	0	0	0	0	0	0	0	0
ENSG00000250838.1	0	0	0	0	0	0	0	0	0	0	0	0	0	0	0	0	0	0	0	0	0	0	0	0	0	0	0	0	0	0	0	1	0	0	0	0	0	0	0	0	0	2	0	0	0	0	0	0	0	0	0	0	0	0	0	0	0	0	0	0	0	1	0	0	0	0	0	0
ENSG00000250839.1	0	0	0	0	0	0	0	0	0	0	0	0	0	0	0	0	0	0	0	0	0	0	0	0	0	0	0	0	0	0	0	0	0	0	0	0	0	0	0	0	0	0	0	0	0	0	0	0	0	0	0	0	0	0	0	0	0	0	0	0	0	0	0	0	0	0	0	0
ENSG00000250842.1	0	0	0	0	0	0	0	0	0	0	0	1	0	0	0	0	0	0	0	0	0	0	0	0	0	0	0	0	0	0	0	0	0	0	0	0	0	0	0	4	0	0	0	0	0	0	0	0	0	0	0	0	0	0	0	0	0	0	0	0	0	0	0	0	0	0	0	0
ENSG00000250844.2	0.0482034364573922	0	0	0.0184384372590324	0	0	0	0	0	0	0.125	0	0.16525723122533	0	0	0	0	0	0	0	0.323916169100247	0	0	0	0	0.0998629670537963	0	0.0706840066917211	0.2	0	0	0	0.101201970655047	0	0	0	0	0	0	0	0	0	0	0	0.0869565217391304	0.411764705882353	0.115979489119464	0	0	0	0	0	0	0	0	0	0	0	0.0585990021047738	0	0	0	0.0871225107133698	0	0	0	0	0
ENSG00000250846.6	0	0	0	0	0	0.755438859714929	0	0	0	0	0	0	0	1	0	0	0	0	0	0	0	0	0	0	0	0	0	0	0	0	0	0	0	0	0	0	0	0	0	0	0	1.48088531187123	0	0	0	0	0	0	0	0	0	0	0	0	0	0	0	0	0	0	0	0	0	0	0	0	0	2
ENSG00000250847.1	0	0	0	0	0	0	0	0	0	0	0	0	0	0	0	0	0	0	0	0	0	0	0	0	0	0	0	0	0	0	0	0	0	0	0	0	0	0	0	0	0	0	0	0	0	0	0	0	0	0	0	0	0	0	0	0	0	0	0	0	0	0	0	0	0	0	0	0
ENSG00000250848.1	3.13202176222246	1.37635469356802	6.18461969231272	1.35945391565421	11.7899477120175	6.87750257855365	0	8.11088197431422	1.72869647247763	1.51717327124668	3.14869277613544	0	5.27330628741072	7.81434551037373	4.78070124909157	0	2.6703619215844	1.41397547004987	5.59408312375087	4.02435537330432	5.74652621263363	3.92298933191308	4.11106158589234	3.80732770044414	0	5.74718714147155	3.46366483308829	9.09331802555702	0	8.58622147150452	2.03806772304534	1.37129030751858	2.01747314497855	2.73612642770473	11.3162474806409	5.47681984212181	9.29849200009962	3.62311558104284	4.17121296448257	0	4.03341263130875	9.91695307442719	6.14760875255667	0	2.89293152037478	0	0	0	0	6.41629096347872	11.4089613413588	0	0	0	2.86185609815641	10.2351340976649	7.41585611126052	3.30549788109828	5.41817476486544	9.55480840028886	4.07513951304686	0	0	0	13.305602297897	0	1.47916065495334	0
ENSG00000250850.2	11.1700382253541	6.02093560398037	1.00124542173948	6	7.84385566110552	15.2527120024776	4	11.0028387343654	11.0153929512869	4.42064545916874	4	3.00348512884875	12.5639059949156	2.33376653372512	2.15813971860022	1	35.4040891063178	4	14.2841137458782	10	6.00277995950018	35.5424898786951	7.47874724761056	17.6681406976778	4	6.08887393953034	28.9487987564828	8	22.131793596827	9.00695670725921	12.0070838014862	4	45	28	4	8.00706582970809	3.2090896585112	7.32003084261966	31.3728788481479	15.2563504770881	27.0111379687064	24.9857122116743	9.0363795501587	6	25.0026509580112	5	7.57916903107617	7.60935234844727	33.0406013824014	14	14.3938038386103	26.2229478171669	24.2864008506271	6	5.08624530185221	6.10989929991596	30.2568731196424	14.1822583235678	20	203.007481717188	50.0408736657665	7.00184926477604	25.9143584322165	10.0120921380129	19.0725173469003	10	9	15.2078684759391
ENSG00000250853.1	0	1.26340911682912	0	0	0	0	0	0	0	0	2.27225781541692	0	0	0	0	0	0	0	2.12597096907076	0	0	0	1.09270417922002	0	0	0	0	0	0	0	0	1.08538787057641	1.15111978935457	0	0	0	0	0	0	0	4.63153552440396	0	0	0	0	0	0	0	0	0	0	0	0	0	0	1.02217182008522	1.0503291331324	0	0	0	0	0	0	0	4.28042183334263	0	0	0
ENSG00000250855.1	5.22834978628512	0	2.45095041629073	3	9.51391448020887	14	1.13619814222018	1.50072454181874	8.19847562788046	3.50793650793651	5	0	2.09123366481024	5.09787219607878	3.28612241899649	3.84800073581578	7	5	4	1	4.50140426173612	1	12.4158845007511	7.31206628843461	1	4	13.7187208917631	7.82648531293098	6.26076213969343	10.8153686878164	0.154600338001091	11.7630860945623	3.90010673639989	3	0	2.75434695360042	3.38988257620949	8	14.9256185223255	1	1.63653273998388	20.5599384374366	1	0	7.8197553890694	0	1.12902706378308	0	0	0	9.36306110396515	0	1.18910205822836	6	4	3	6.80216023515319	4	3.29566034692061	4.88656845856172	12.3410980127852	5	4.35966743323923	0.0167635227631062	8.22647975098537	6	0	18.2454843219728
ENSG00000250857.3	0	0	0	0	0	0	0	0	0	0	0	0	1	0	0	0	0	0	0	0	0	0	0	0	0	0	0	0	0	0	0	0	0	0	0	0	0	0	0	0	0	1	0	0	0	0	0	0	0	0	0	0	0	0	0	0	0	0	0	0	1	0	0	0	0	0	0	0
ENSG00000250858.1	0	0	0	0	0	1.0044858354555	0	0	0	0	0	0	0	0	0	0	0	0	0	0	0	0	0	0	0	0	0	0	0	0	0	0	0	0	0	0	0	0	0	0	0	2.0033163328264	0	0	0	0	0	0	0	0	0	1	0	0	0	0	0	0	0	0	0	0	0	0	0	0	0	0
ENSG00000250859.1	0	1.00199415621829	0	1.00142234775945	0	0	0	0	0	1.00209023142828	0	0	1.0008791560203	1.0022324765961	0	0	0	1.00260836027095	1.00187573377969	0	0	0	1.00087852968851	0	0	1.00150311508534	0	0	1.00176171961935	0	3.00472955255533	1.00280087252152	0	0	1.00172314056575	2.00365320600845	0	0	0	1.00238905079867	2.00301668267486	4.00692497822516	4.0137989761317	2.00426762525067	0	0	0	0	1.00163236725338	1.00120259033738	3.00545028778217	0	2.005746437426	0	2.00213710304358	1.00170269812615	0	0	0	0	1.0018203388735	0	0	1.0017568770388	0	0	0	2.00141006026067
ENSG00000250860.1	0	0	0	0	0	0	0	0	0	0	0	0	2	0	0	0	0	0	0	0	0	0	0	0	0	0	0	0	0	0	0	0	0	0	0	0	0	0	0	0	0	2	0	0	0	0	0	0	0	0	0	0	0	0	0	0	0	0	0	0	2	0	0	0	0	0	0	0
ENSG00000250862.1	0	0	0	0	0	1	0	0	0	0	0	0	0	0	0	0	0	0	0	0	0	0	0	0	0	0	0	0	0	0	0	0	0	0	0	0	0	0	0	0	0	0	0	0	1	0	0	0	0	0	0	0	0	0	0	0	0	0	0	0	1	0	0	0	0	0	0	0
ENSG00000250863.2	0	1	0	2	0	2	0	0	1	0	0	0	2	5	0	1	1	1	0	0	0	0	6	0	0	0	0	4	0	0	0	2	4	0	0	0	0	1	0	0	3	6	0	0	0	0	3	1	0	1	0	8	0	0	0	0	1	1	1	2	6	0	2	0	3	0	0	5
ENSG00000250865.1	0.626786291084448	1.10884744712549	5.10893639191836	2.05141969056346	5.3687201370421	2.01894887597024	1.07566514815997	1.98877142487806	1.06830927560344	3	2.16987546133837	1.02364467871984	3.09400312368656	7.04553507061522	6.94334467357783	4.39394255588	4.07295653876297	5	0	0	0	3.90228201982785	4.22722924265926	4.02874969129646	2.08622000725796	2.03125813383214	4.00640557325722	7.0746697250257	1.05512535472137	0	4	4.18044271784508	4.14126974483949	0	2.01125810000953	6.23805128650209	3.02327522712113	3.09885766094695	7.02299015348567	1.11628604886733	5.06641427428359	20.5768628017498	5.7946606894239	0	3.03671453933413	0	0	1	6	0	1.00591017431468	3.13296373622204	5.10938016610637	4.08299483153016	3.11048171680882	6.02515040308681	3.03776052546296	5.11656646061148	2.05878676232145	6.07832944658632	27.860847346692	1.01016345976609	4.0151812710001	7	10.4610772250755	17.0247099604312	4.5779184539333	1.18379734089681
ENSG00000250866.1	0	0	0	0	0	0	0	0	0	0	0	0	0	0	0	0	1	0	0	0	0	0	1	0	0	0	0	0	0	0	0	0	0	0	0	0	0	0	0	0	3	0	0	0	0	0	0	0	0	0	0	0	0	0	0	0	0	0	0	0	0	0	0	0	1	0	0	0
ENSG00000250868.4	0	0	0	0	0	0.5	0	0.5	0	0	4.50931116566223e-05	0	0.000229923052520647	0	0	0	0	0	0	0	0	0	0.500009777328229	0	0	0	0	0	0	0	0	0	0	0	0	0	0	0	0	0	0	2.5	1	0	0	0	0	0	0	0	0	0	0	0	0	0	0	0	0	0	1.58850773015164e-06	0	0	0	0	0	0	0
ENSG00000250869.2	11.4583932783834	5.35616962058804	7.20872834031031	8.80312627921291	2.53271163022052	10.1389808137244	6.07131055067976	4.87365593398004	7.68090741105925	2.0513079298506	7.8731781017705	2	4.25908672425351	4.77563140588981	16.4075674638618	1.44639665781346	8.34539433041815	2.76045893571095	2.59554458840655	5.14846702591989	5.34007892611682	5.51353709910642	6.84944222145467	8.83618366202984	11.5554746640504	6.33246082662541	11.9519690349219	8.94259396492084	2.72912946020281	1.2577793690794	8.67151446235551	5.54888162414614	11.6868789594002	3.86620271426836	4	5.77155955990866	3.7762653543627	15.8713805952604	28.4886822347172	7.16625309727863	9.99358598777659	26.0279482770015	4.2441451126635	4.36672839653418	2.64124332022718	7.75004752797183	3.75242243469046	0	6	6.24931473326675	1.42134700476339	9.88113490046345	7.98750840466076	3.90477527167049	9.30409697874004	8.72701268980276	5.46105032076032	4.8405287118499	6.61163207780444	10.987377074233	22.5594219853122	10.8243998404844	4.85058879471789	6.38900902095706	16.8275723889466	30.3646568113244	2.48630021951846	18.7340368846502
ENSG00000250874.1	0	0	0	0	0	0	0	0	0	0	0	0	1.01190419578799	2.13272537019531	0	1	11.4382177879815	1.27657362870197	0	0	1.60411031036152	1.01197740867777	0	0	0	1.02171937689883	0	0	0	0	0	4.91460107423338	1.31790836862326	5.28553357496422	0	2.03452482451958	0	4.1911833251971	1.40475128587081	0	0	1.45536465457699	0	0	0	0	0	0	0	0	2.74637708830666	0	1.04606883604258	0	0	0	0	0	1.71807209659834	1.10562721275318	15.8325341925113	0	0	1.00610064402462	5.17965859870369	0	0	3.02839077432299
ENSG00000250877.1	0	0	0	0	0	0	0	0	0	0	0	0	0	0	0	0	0	0	0	0	0	0	0	0	0	0	0	0	0	0	0	0	0	0	0	0	0	0	0	0	0	0	0	0	0	0	0	0	0	0	0	0	0	0	0	0	0	0	0	0	0	0	0	0	0	0	0	0
ENSG00000250878.3	66.9028522054114	34.2023497897582	38.5419703595419	47.073714492195	75.8637207294127	46.7832827574915	53.7652039237262	30.0543266491165	68.0823539575344	16	57.7803797873147	13	57.5030035608537	40.4288214037656	78.0020549306701	10.841015102215	47.3920269253935	26.5952609731964	69.9730910757473	35.8542537620182	39.3539397363758	58.2627094850464	43.1507319005641	29.9779621950431	35.3704979301424	65.278532489874	86.3213611003035	49.4395011385509	67.0041267618549	64.6390762875403	65.4049890450242	29.0766969204595	76.6279166286308	35.1996901482609	56.5503227117041	59.4280064338588	33.2110892111428	82.7807006149167	58.6937706943734	55.5178531770152	71.4273008624972	91.9397376366204	11.2148164114304	30.1124218190606	45.5356800272654	38.4945188586316	27.7389715859928	14.0022917143989	20.2698859261545	36.7210954778937	87.7070956638472	81.7610601764569	44.4711813025519	40.1633371258183	25.7085235359306	48	34.3630986898432	64.6206038058071	70.1737642353483	64.3082331774521	70.0507026802022	29.7507574199549	60.0498591266469	55.7444618877412	126.223955690639	21.3513184477126	26.0004016613018	25.2602872139068
ENSG00000250882.1	3.94879632049551	0	0.831830728547823	1.89237628074313	3.87923056013979	1.82626942793704	2	2.93450245425155	2	0	3	2	5	1	4.82389769474377	0	0	3	1	0	1	1	3	2	2	5.9631267980408	3.87837924508387	5	3.68272226341038	4	2	3	1	0.679464736727274	0	3	0	6.95592249326036	0	1	3.63071404911438	2	3.89806796655254	0	0	4	0	0	2	0	1	0	1	1	1	4	3	3.93057982576415	1	2.92360756703688	9	3.67170175335102	1	2.94171345464918	3.90602053754869	0	1	4
ENSG00000250884.1	0	0	0	0	0	0	0	0	0	0	0	0	0	2	0	0	0	0	0	0	0	0	0	0	1	0	0	0	0	0	0	2	0	0	0	0	0	0	0	0	0	0	0	0	0	0	0	0	0	0	0	0	0	0	0	0	0	0	0	0	0	0	0	0	0	0	0	0
ENSG00000250885.1	0	0	0	0	0	0	0	0	0	0	0	0	0	0	0	0	0	0	0	0	0	0	0	0	0	0	0	0	0	0	0	0	0	0	0	0	0	0	0	0	0	0	0	0	0	0	0	0	0	0	0	0	0	0	0	0	0	0	0	0	0	0	0	0	0	0	0	0
ENSG00000250886.1	0	0	0	0	0	0	0	0	0	0	0	0	0	0	0	0	0	0	0	0	0	0	0	0	0	0	0	0	0	0	0	2	0	0	0	0	0	0	0	0	0	0	0	0	0	0	0	0	0	0	0	1	0	0	0	0	0	0	0	0	0	0	0	0	0	0	0	0
ENSG00000250887.1	0	0	0	0	0	0	0	0	0	0	0	0	0	0	0	0	0	0	0	0	0	0	0	0	0	0	0	0	0	0	0	0	0	0	0	0	0	0	0	0	0	0	0	0	0	0	0	0	0	0	0	0	0	0	0	0	0	0	0	0	0	0	0	0	0	0	0	0
ENSG00000250888.1	0	2	0	0	0	0	0	0	0	0	0	0	2	0	0	0	0	0	0	0	0	0	0	0	0	0	0	0	0	0	0	0	0	0	0	0	0	0	0	0	0	2	0	0	0	0	0	0	0	0	0	0	0	0	0	0	0	0	0	0	1	0	0	0	0	0	0	0
ENSG00000250890.1	0	0	0	0	0	0	0	0	0	0	0	0	0	0	0	0	0	0	0	0	0	0	0	0	0	0	0	0	0	0	0	0	0	0	0	0	0	0	0	0	0	0	0	0	0	0	0	0	0	0	0	0	0	0	0	0	0	0	0	0	0	0	0	0	0	0	0	0
ENSG00000250891.2	0	1	0	0	0	1	0	0	0	0	0	0	0	1	0	0	0	0	0	0	0	0	2	0	0	0	0	0	0	0	1	0	0	0	0	0	1	0	1	0	0	6	0	0	0	0	0	0	0	0	0	0	0	0	0	0	0	0	0	0	3	0	0	0	0	0	0	0
ENSG00000250892.1	2.19877760472444	0	2	0	8.02105622395094	0	0	0	0	0	0	0	1.17825221193396	0	0	0	1	0	0	1.4330572808177	0	1.54904158080286	1	0	0	0	0	0	0	0	0	0	1.14019264431454	0	1	2.72128642993376	1.28368932680172	1.22320445944484	1.24511862597759	0	4.34479688553544	3.31704375840878	0	1.43090761669608	1.14715315011868	0	8	8	0	0	0	0	3.5675379701727	0	0	0	0	0	2.10241402199134	0	0	1	0	0	5.26152387863979	0	0	0
ENSG00000250893.1	5	2	7	9	13	13	6	1	13	3	15	1	1	9	11	0	10	5	17	4	6	5	2	10	2	3	7	19	4	9	8	2	14	0	4	14	5	15	11	2	26	5	0	8	7	0	0	0	0	1	10	19	11	13	2	6	8	13	14	8	4	1	8	7	31	4	0	9
ENSG00000250894.1	0	0	0	0	0	0	0	0	0	0	0	0	0	4	0	0	0	0	0	0	0	0	0	0	0	0	0	0	0	0	0	1	0	0	0	0	0	0	0	0	0	4	0	0	0	2	0	0	0	0	0	0	0	0	0	0	0	0	0	0	4	0	0	0	0	0	0	3
ENSG00000250895.1	0	0	0	0	0	0	0	0	0	0	0	0	0	0	0	0	0	0	0	0	0	0	0	0	0	0	0	0	0	0	0	0	0	0	0	0	0	0	0	0	0	0	0	0	0	0	0	0	0	0	0	0	0	0	0	0	0	0	0	0	0	0	0	0	0	0	0	0
ENSG00000250896.1	0	1.71194357727555	0	0	0	0	0	0	0	0	1.51451103883042	1.40739324846601	0	0	4.6332527339218	0	0	1.51908624516427	0	1.49144373294894	0	1.55234965643535	0	2.93753819367271	1.52986823148594	0	0	1.5147791059087	0	1.53308389500433	1.52838478169655	0	0	1.53080599439905	0	0	0	1.53911162088222	0	0	4.6453031391599	0	0	0	0	0	0	0	0	0	0	0	0	0	0	0	1.50482326576653	0	0	1.50957756885434	7.66634292979432	0	1.58047075111719	0	1.54885064900879	1.72775581724822	1.47114795594839	0
ENSG00000250897.2	0	0	0	0	0	0	0	0	0	0	0	0	0	0	0	0	0	0	0	0	0	0	0	0	0	0	0	0	0	0	0	0	0	0	0	0	0	0	0	0	0	3	0	0	0	0	0	0	0	0	0	0	0	0	0	0	0	0	0	0	2	0	0	0	0	0	0	0
ENSG00000250899.3	0	2.02186392562047	0	3.01917286916155	1.0980714620716	5.0777760435138	0	3.033449287807	3.00623965433399	0	1.00515330219921	1.00036207638398	3.03949909473773	0	6.15255599287629	1.10829210616927	2.00344949385555	5.03186259448517	2.02312824720788	1.04220457581938	0	1.00467743000424	2.14641549295911	3.29545981152072	1.00414208077351	3.35463985040367	2.01590890775677	2.04256289436359	4.26989253108605	3.02620921103977	4.02004559946745	5.05151318775464	6.11253459418032	0	0	3.36112855901075	6.1008369652224	5.05803256249925	2.12695784385362	0	2.02378245737559	24.2521390054429	5.6447764231232	1.00909976453957	6.1993743935489	0	1.02156659736598	3.00529820154486	0	1.00266658081226	4.20666642024004	0	1.06164784820977	3.10589127196778	3.01544600452989	4.01668930875393	6.13856643958803	6.07176382424064	2.04453130627441	2.05602040054354	16.0469252951309	0	2.00998778066267	8.51467770746336	14.1050515114891	0	0	1.01092086658161
ENSG00000250900.6	2.04668073657846	3.79678917099694	3.77547622871633	0	6.01754968085741	8.57013237624309	5.60631424857973	9.99856518199333	7.26667520434598	1.33427534310295	7.10427481857029	3.03128299783958	10.528345002897	13.7268086462278	8.1533410854594	6.26924587319467	11.3392876045856	6.09368690550875	5.14643780405209	4.12098801272386	8.08937256632134	4.68267681896182	8.83843895394707	3.75636748625991	2.65517093474812	6.84491505091473	12.6026459686187	10.6978633902456	2.045238292239	5.49016745319501	3.26831737780527	10.9840971156911	10.5832810763179	0	3.02811648816066	5.16857165062062	5.16369760593125	9.09181565347754	8.88682286109322	2.44887107750826	16.806770643374	55.0404163227509	6.25354528490285	1.02773337259142	13.4350999049977	1.09070214888543	4.67693795493113	5.12673482566811	5.56719933326977	3.11825628702381	8.42324118262074	9.32616897899642	9.57886395353576	7.79804090364297	1.08970305809041	1.04453662894442	7.25619941837207	2.36322635415016	8.82840927372946	11.294750235104	43.308637997554	12.8701240740387	4.14513343391908	4	13.1737014325311	9.4793912026686	0	24.697644284552
ENSG00000250902.1	0	2.48890654091901	0	0.383805142101781	0	0	0	0	0	0	0	0	4.34642627818725	0	0	0	0	0.109140665485631	0	2.7314022679725e-05	0	0	0	5.53677517192116	0	4.35758344577818	0	0	0	0	0	0	4.56306340311122	5.09494714015496	3.06498393901629	0	0	6.5303434594199	0	1.09687777175087	0	0	0	2.04772662796375	0	0	0	0	0	0	0	0	0	0	0	0	0	0	0	2.23633858124647	0	0	0	0	0	0	2.0847930268142	0
ENSG00000250903.9	94.5348545677136	98.4908585048745	106.673202426961	119.380456851196	181.690627471416	219.899130147682	90.7204253839653	153.821486191729	155.380547155474	64.8891867422563	109.818652292812	70.3430357522876	118.113406163059	107.566591497387	154.163156311302	45.8958797337538	243.558882312116	89.6660313219108	157.171997905072	72.582117816112	75.3321982435389	155.410801776855	148.34502965301	120.758258130379	65.0992442265006	114.285294021897	244.49335916956	251.714617556306	144.532761365389	129.797176502539	212.648352844817	103.150080071916	243.07759565659	215.159048450271	134.070869130363	204.939575540044	111.304693208046	229.039661287637	281.090074222493	157.949851171607	199.296296391124	441.190360671681	91.4835531221781	133.244700022968	202.843477858511	37.5570980817276	76.7863967977719	74.2779791358853	87.3453315721899	117.889161786398	169.603111022694	180.758820619375	282.447550425683	116.21394597263	72.119503093351	128.823001282378	186.66777371235	139.589405852208	185.301627161366	273.689617065048	369.889168231777	121.165220537922	150.836171258759	143.319695320795	336.304218097396	116.982194684133	65.2811811134987	156.858104105408
ENSG00000250905.1	0	0	0	0	0	0	0	0	0	0	0	0	0	0	0	0	0	0	0	0	2	0	0	0	0	0	0	0	0	0	0	0	0	0	0	0	0	0	0	0	0	2	0	0	0	0	0	0	0	0	0	0	0	0	0	0	0	0	0	0	1	0	0	0	0	0	0	0
ENSG00000250906.1	0	1	0	0	0	0	1	2	0	0	0	0	0	0	0	0	0	0	0	0	0	0	0	0	0	0	0	0	0	0	0	0	0	0	0	0	0	0	0	0	0	0	0	0	0	0	0	0	0	3.12570615066942	1	0	0	1	0	1	0	0	0	1.10671215394208	0	0	0	0	0	0	0	0
ENSG00000250908.1	0	0	2	0	0	0	0	0	0	0	0	2	0	0	3	0	0	0	0	0	0	0	0	0	0	0	0	0	0	0	0	0	1	0	0	0	0	0	0	0	0	2	0	1	0	0	0	0	0	0	1	0	0	0	0	0	0	0	0	0	0	0	0	0	0	0	0	0
ENSG00000250909.1	3.54047649982649	2.01324040132256	3.04517500407499	0	13.1784133531323	2.41512691295709	6.26385863878878	5.11780391799462	5.30746702217118	2	4.99329731171212	0	0	0	3.72001384593106	0	8.39722013828861	3.11427972547823	9.55247315521707	0	0	2.05749984186031	6.6252496552863	4.85077347375371	4.18984673050815	1.06532031031217	18.451125593597	3.12754441181289	5.72371479885957	0	4.74731864643619	7.33402393873671	5.9630388437475	7.01550322172699	1.10153498519319	5.26330121748057	5.06414322145577	0	8.66071498106762	0	20.2998471986231	15.4883298915383	0	1.75844938105802	5.39437386165898	0	0	0	2.10770551601823	5.7910895601464	3.3702344212608	7.03960659373565	17.642904889595	0	0	5.00891131975014	4.13915644319285	6.82195933510636	12.3629959239866	3.88674622598122	7.06754853942366	1.02660704451018	2.07370858979682	5.40197265983786	13.2255305191021	0	4.25366246149017	5.18664493424537
ENSG00000250910.8	1.07858054316354	1	4.92908733246266	8.9192841383386	15.9482171609798	12.0865878671993	9.91762799046117	12.5113209281464	24.7066823830088	6.73370864373434	15.4655671938197	3.00312324498989	9.89759858658302	12.6603133903691	14.9581499587503	2.24517687155435	15.0835238147447	3.21111095646247	10.1384679089136	7.07719912500779	4.89851829141563	4.6848023665311	10.34450243355	9.00038228237139	7.56091593008543	7.29338125442261	13.3881498848761	25.0231258663305	11.043955341241	10.7139789886526	12.9893807166362	10.7460883119262	12.8514742773608	11.2880135051295	11.9551491924095	15.0870869051876	15.1517021742711	18.1917561633879	19.3294367918955	10.6443722782513	19.310891837293	39.1755045373925	2.87495270820996	15.346172579073	23.2621384846047	13	10.2500535191513	6.89105571406172	12.6169030889401	10.6440831420951	10.1718020218532	13.6056016938015	27.2800932523227	7.11492522566406	3.18300434320173	8.37325242337441	16.6050128064886	20.8728311748126	15.1472744194082	15.8596739252026	38.8174121237659	16.9890199435526	5.62949223473958	12.2675368394555	36.9497287369523	0	11.0340065826041	8.81426937588321
ENSG00000250913.2	0	3.61379373898791	0	0	0	0	0	0	0	1	0	0	0	0	0	0	0	0	0	0	0	0	0	0	0	0	0	0	0	0	0	1.17927118723086	0	0	0	0	0	0	0	1	0	5.96743021432949	1.39777751537633e-07	0	0	0	0	0	0	0	0	0	0	0	0	0	0	0	0	0	0	0	0	0	0	0	0	1.21690674533211e-07
ENSG00000250914.1	0	0	0	1	0	0	0	0	0	1	0	0	0	0	0	0	0	0	0	0	0	0	1	0	0	0	0	0	0	0	0	0	0	0	0	0	0	0	0	0	0	2	0	0	0	0	0	0	0	0	0	0	0	0	0	0	0	0	0	0	0	0	0	0	0	0	4	0
ENSG00000250915.2	0	0	0	0	0	0	0	0	0	0	0	0	0	1	0	0	0	0	0	0	0	0	0	0	0	0	0	0	0	0	0	0	0	0	0	0	0	0	0	0	0	3	0	0	0	0	0	0	0	0	0	0	0	0	0	0	0	0	0	0	0	0	0	0	0	0	0	0
ENSG00000250917.1	0	0	0	0	0	0	0	0	0	0	4.05343395878441	0	0	0	1	0	0	0	1	0	0	0	0	2	0	4	0	4	0	1	1.00758801406423	2	0	5	0	0	0	1.01273842136093	0	0	0	0	0	0	0	8	0	0	0	0	0	0	0	0	2	1	0	0	0	1.00661915588806	0	0	0	0	7	0	0	0
ENSG00000250919.1	0	0	0	0	0	0	0	0	0	0	0	0	0	0	0	0	0	0	0	0	1	0	0	0	0	0	0	0	0	0	0	0	0	0	0	0	0	0	0	0	0	1	1	0	0	0	0	0	0	0	0	0	0	0	0	0	0	0	0	0	0	0	0	0	0	0	0	0
ENSG00000250920.3	1.06868139663488	2.37529451712261	2	1.08191836136077	3.10483478027663	0	1.29705722613157	0	2.44726196477278	0	0	0	3.56827273952925	1.2123767201694	0	0	1.19857944653094	0	0	0	0	2.06259998426147	4	2.95277547074623	3.7291795929385	0	2.54360164535186	0	1.11858437013772	0	1.27153639082443	1.39845462931641	1.00821821048032	0	0	0	1.18177765474238	0	5.30832304101625	3.67578770918863	1.09591781717529	6.66570341405775	2.43845916464869	0	0	0	0	0	0	0	1.2489133183559	2.29903257792583	3.13609557759099	0	2.10742080219065	0	2.86374848968709	1.09379350596074	0	0	5.65065052932384	1.26431835394291	0	0	5.13827436772359	0	0	0
ENSG00000250921.2	0	0	0	0	0	0	0	0	0	0	0	0	0	0	0	1	0	0	0	0	0	0	0	0	1	0	0	0	0	0	1	0	0	0	0	0	0	0	0	0	0	4	0	1	0	0	0	0	0	0	0	0	0	0	0	0	0	0	0	0	5	0	0	0	0	0	0	0
ENSG00000250922.1	0	0	0	0	0	0	0	0	0	0	0	0	0	0	0	0	0	0	0	0	0	0	0	0	0	0	0	0	0	0	0	0	0	0	0	0	0	0	0	0	0	0	0	0	0	0	0	0	0	0	0	0	0	0	0	0	0	0	0	0	0	0	0	0	0	0	0	0
ENSG00000250923.1	0	0	0	0	0	0	0	0	0	0	0	0	0	0	0	0	0	0	0	0	0	0	0	0	0	0	0	0	0	0	0	0	0	0	0	0	0	0	0	0	0	0	0	0	0	0	0	0	0	0	0	0	0	0	0	0	0	0	0	0	0	0	0	0	0	0	0	0
ENSG00000250927.1	0	0	0	0	0	0	0	0	0	0	0	0	0	0	0	0	0	0	0	0	0	0	0	0	0	0	0	0	0	0	0	0	0	0	0	0	0	0	0	0	0	0	0	0	0	0	0	0	0	0	0	0	0	0	0	0	0	0	0	0	0	0	0	0	0	0	0	0
ENSG00000250928.1	0	0	0	0	0	0	0	0	0.795724465558195	0	0	0	0	0.897862232779097	0	0	0	0	0	0	0	0	0	0.59144893111639	0	0	0	0	0	0	0	0	0	0	0	0	0	0	0	0	0	0	0	0	0	0	0	0	0	0	0	0	0	0	0	0	0	0	0	0	1.16449602966687	0	0	0	0	0	0	0
ENSG00000250929.2	0	0	0	0	0	0	0	0	0	0	0	0	0	0	0	0	0	0	0	0	0	0	0	0	0	0	0	0	0	0	0	0	0	0	0	0	0	0	0	0	0	1	0	0	0	0	0	0	0	0	0	0	0	0	0	0	0	0	0	0	2	0	0	0	0	0	0	0
ENSG00000250930.5	0	0	0	0	0	0	0	0	0	0	0	0	0	0	0	0	0	0	0	0	0	0	0	0	0	0	0	0	0	0	0	0	0	0	0	0	0	0	0	0	0	2	0	0	0	0	0	0	0	0	0	0	0	0	0	0	0	0	0	0	2	0	0	0	0	0	0	0
ENSG00000250933.1	0	1	0	0	0	0	0	0	0	0	0	0	0	1	0	0	0	0	0	0	0	1	1	0	0	0	0	2	0	0	1	0	0	0	0	0	0	0	0	0	0	3	4	0	0	0	0	0	0	0	0	0	0	0	0	0	0	0	0	0	1	2	0	0	0	0	0	0
ENSG00000250934.2	15.2530668242352	3.02851395999678	4.47916299357783	10.3035835497993	25.1366685460488	18.056870504053	12.8149900030503	9.66047790788926	31.545575465225	4.24202164674284	10.415930608317	3.36774143638887	15.1044500293287	16.8107269433148	34.8618766389642	7.25603288072589	6.94654674379999	14.7783336729594	13.4167155984688	7.81525923795823	11.9364050017532	19.4003378034536	28.6066431911249	19.2501333717988	6.6246617743721	14.4407094208901	27.7159634399633	43.5272486335813	13.4176295189144	15.3111121910183	22.386012593659	21.8419875010772	18.1408665253294	5.3677956662498	10.0259756264146	20.2348425167541	13.1502866984373	25.763016353325	34.0502075661955	11.3729571302971	48.6364926835707	91.8903088728596	34.4101448788175	11.4182442062743	22.2536727731201	14.9875698978723	8.28595753536162	9.17646056748581	7.6444002372234	11.2811188407124	9.18684042507578	12.8470371217503	24.3935386678821	11.1200188158273	8.39159958354	15.8884678826557	15.5786857459647	15.0966084634647	19.9558776245693	36.8912777944232	74.2481327304405	43.2481542007909	11.4096234147465	16.9084511200378	59.558011078054	9.29289137716947	10.216036677986	28.9552642610064
ENSG00000250938.6	1	1	0	5.00004703452156	0	1	4.00608990403702	3.00356358416994	1.00048433623839	0	2.01789435035402	0	0	2.05832333772313	1	2	2	0	0	2	1	0	4.08743243216358	1	1	1	5.00264199165872	2.2528459369214	0	0	2	4	4.00440721393671	2.10835363198582	1	1.00065426800376	2	1	4	4	7	10.1371732410033	5	6	6	2.0000610313713	0	0	0	0	1	1	4	1	1	1	4.015712633024	1.00080335226178	5.22391104541998	6.00832985932654	8.10501342016421	8.25687028489666	4	1	13.2435185839676	0	0	6.10414496866041
ENSG00000250939.2	0	0	0	0	0.80031579597752	0	0	0	0	0	0	0	0	0	0	0	0	0	0	0	0	0	0	0	0	0	1.85277681943795	0	0	1.86672652044974	0	0	0	0	0	0	0	0	0	0	3.00531439895391	2.44279256702847	0	0.08648862751439	0	0	0	0	0	0	0	0	0	0	0	0	0	0	0	0	0	0	0	0.372932893778752	0	0	0	4.09638532640059
ENSG00000250940.1	0	0	0	0	0	0	0	0	0	0	1	0	0	0	0	0	0	0	0	0	0	0	0	0	0	0	0	0	0	0	1	2	5	0	0	0	0	0	0	0	1	0	0	0	0	0	0	0	0	0	0	0	0	0	0	0	0	0	0	1	0	0	0	0	4	0	0	0
ENSG00000250942.1	2	0	0	2	0	0	0	1	3	0	0	0	0	0	2.87209227540551	1	3	0	0	0	0	10.8019988858083	2	0	1	2.00930192313593	2	1	3	0	0	0	2	0	0	1	0	0	1	0	3	5.71644980037655	0	0	0	0	0	0	0	0	3	4	4	2	2	4	1	0	1	16.9417192828747	5	0	0	1	1	0	0	0
ENSG00000250945.1	7	9	7	3	3	7	2	2	5	1	4	2	9	13	2	3	6	3	10	5	4	7	9	3	5	3	9	28	4	7	15	8	9	16	5	6	3	7	11	1	13	45	13	4	0	0	5	4	3	9	7	5	32	3	0	0	15	6	3	13	32	3	1	0	13	0	2	9
ENSG00000250946.2	0	0	0	0	0	0	0	0	0	0	0	0	0	0	0	0	0	0	0	0	0	0	0	0	0	0	0	0	0	0	0	1	0	0	0	0	0	0	0	0	0	0	0	0	0	0	0	0	0	0	0	0	0	0	0	0	0	0	0	0	0	0	0	0	0	0	0	0
ENSG00000250947.1	0	0	0	0	0	1	0	0	1	0	0	0	0	1	0	0	0	0	0	1	0	0	0	2	0	0	2	0	0	0	0	0	2	0	0	4	0	5	0	0	0	1	0	5	0	0	0	0	0	0	2	0	0	2	0	0	0	0	0	2	1	2	0	0	0	0	0	0
ENSG00000250948.1	0	2	1	2	0	7	4	1	3	2	1	0	0	2	1	0	6	1	5	0	0	2	3	1	0	1	6	6	4	1	4	0	2	9	1	1	1	7	2	7	3	0	0	1	9	5	2	0	5	10	1	5	0	3	3	0	6	7	1	4	9	0	5	2	0	6	0	1
ENSG00000250949.1	0	0	0	0	0	0	0	0	0	0	0	0	0	0	0	0	0	0	0	0	0	0	0	0	0	0	0	0	0	0	0	0	0	0	0	0	0	0	0	0	0	0	0	0	0	0	0	0	0	0	0	0	0	0	0	0	0	0	0	0	0	0	0	0	0	0	0	0
ENSG00000250950.1	0.5	5	4.5	1.5	2	5	0	0	0	0.5	4	0	2.56727028642162	6	4.13076335143066	0	12.0358161985035	6.6	4	0.5	1.07859152136475	0	0	3.18807656074681	0	4	15	0	16.0455360394761	0	8.51971886889041	0.544487971181537	10	4.06578937275431	4	0	9	2.05698831819718	11.1111111111111	0	6.31885223631569	10.9454929702363	0.5	9.29493678719164	3.52698289209897	1.5	8.24607397276715	0	4.5	7.56451318055124	4.57695669068359	2	2.5	0	0.5	1.5	15.3661126042533	5.66666666666667	7.5	3.29731932442593	0	0.5	1	8	20	0	0	6
ENSG00000250951.1	0	0	0	0	0	0	0	0	0	0	0	0	0	0	0	0	0	0	0	0	0	0	0	0	0	0	0	0	0	0	0	0	0	0	0	0	0	0	0	0	0	0.0202270258388575	0	0	0	0	0	0	0	0	0	0	0	0	0	0	0	0	0	0	0.0275962354624073	0	0	0	0	0	0	0
ENSG00000250954.6	0	2	1	0	2.2003266194883	6.40065323897538	0	0	3	1	2.00044837270536	0	2	0	5	0	1	0	5	1	0	3	3	1	1	0	8	3.40065323897659	1	0	5	2	5	4	11	8.0003411426821	7	0	3	2	1	3	2	1	0	1	0	0	0	4	1	0	6	0	1	7	1	0	0	1	16.9998236317667	4	0	1	0	0	0	4.00817569993587
ENSG00000250955.1	0	0	0	0	0	0	0	0	0	0	0	0	0	1	0	0	0	0	0	0	0	0	0	0	0	0	0	0	0	0	0	0	0	0	0	0	0	0	0	0	0	0	0	0	0	0	0	0	0	0	0	0	0	0	0	0	0	0	0	0	4	0	0	0	0	0	0	0
ENSG00000250956.1	0	0	0	0	0	0	0	0	0	0	0	0	0	0	0	0	0	0	0	0	0	0	0	0	0	0	0	0	0	0	0	0	0	0	0	0	0	0	0	0	0	0	0	0	0	0	0	0	0	0	0	0	0	0	0	0	0	0	0	0	0	0	0	0	0	0	0	0
ENSG00000250957.1	0	0	0	0	0	0	0	0	0	0	0	0	0	0	0	0	0	0	0	0	0	0	0	0	0	0	0	0	0	0	0	0	0	0	0	0	0	0	0	0	0	2	0	0	0	0	0	1	0	0	0	0	0	0	0	0	0	0	0	0	0	0	0	0	0	0	0	0
ENSG00000250958.1	0	1	0	0	0	0	0	0	0	0	0	0	0	0	0	0	0	0	0	0	0	0	0	0	0	0	0	0	0	0	0	0	0	0	0	0	0	0	0	0	0	0	0	0	0	0	0	0	0	0	0	0	0	0	0	0	0	0	0	0	0	0	0	0	0	0	0	0
ENSG00000250959.2	15.7537728797196	7	10	14	15	20	5	17	14	1	6	9	1	2	15	0	16	11	16	14	9	7	10	9.56910253950934	2	21	26	29	26	30	29	2	39	17	12	24	18	8	26	11	64	31	5	28	26	18	28	10	18	12	14	26.8913299269846	48	11	9	16.6922160996494	29	23	26	40	19	3	10	23	31	5	10	13
ENSG00000250961.2	0	2	0	3	2	0	0	3	0	0	1	0	2	6	0	0	0	0	0	0	1	0	3	0	2	0	0	0	2	0	0	2	0	0	0	0	1	1	1	0	1	10	2	0	0	0	0	0	5	0	1	0	1	0	1	0	0	1	0	0	17	3	0	0	11	0	0	7
ENSG00000250962.1	0	0	0	0	0	0	0	0	0	0	0	0	0	0	0	0	1	0	0	0	0	0	0	0	0	0	0	0	0	0	0	0	0	0	0	0	0	0	0	0	0	0	0	0	0	0	0	0	0	0	0	0	0	0	0	0	0	0	0	0	1	0	0	0	0	0	0	0
ENSG00000250966.2	1.33123546340453	1.53913825840807	1.46840365196879	0	0	5.44019454901975	3.9808941010139	2.67458293809192	0	2.76902972689783	8.0901628262489	0	1.34832662971024	4.09425211725166	1.36025605947422	0	2.69328701308838	1.34221705837468	0	2.72525412758458	2.72961070171096	0	1.34578902534818	0	2.69775319785969	1.3121317355309	8.17825330600445	2.67808709193466	4.02733518610417	4.1255697537762	0	1.36994675384786	5.44020761396707	4.09064014153647	2.64053839095398	2.71235532473618	1.36148454990399	1.36485247846126	1.34733822020971	1.34975395638212	1.3468070755239	5.38627998318401	0	1.66474293843576	1.33799597404986	2.65067410449303	0	0	0	3.95884987336226	2.68859484376969	5.38860951710808	3.9607174265564	2.6578830132827	1.35055582452181	2.70893507989838	1.34041521548916	1.35140774735498	2.71847410263804	2.71796533736216	6.6859289531969	1.35247807457339	4.03291948583613	0	4.10215042232322	0	0	4.14397091295237
ENSG00000250968.1	0	0	0	0	0	0	0	0	0	0	0	0	0	0	0	0	0	0	0	0	0	0	0	0	0	0	0	0	1	0	0	0	0	0	0	0	0	0	0	0	0	1	0	0	0	0	2	0	0	0	0	0	0	0	0	0	0	0	0	0	0	0	0	0	0	0	0	0
ENSG00000250969.1	0	0	0	0	0	0	0	0	0	0	0	0	0	0	0	0	0	0	0	0	0	0	0	0	0	0	0	0	0	0	0	0	0	0	0	0	0	0	2.04749320400076	0	0	2	0	2	0	0	0	0	0	0	0	0	0	0	0	0	0	0	0	0	1	0	0	0	0	0	0	0
ENSG00000250971.3	0	5	0	0	0	0	0	0	0	0	1	0	6	10.3130418254674	2	0	0	0	0	0	1	0	8.18380123914834	0	0	0	0	1.14165434644115	0	0	0	1.06624288857879	1.18864013599229	0	0	0	0	0	0	0	0	28.3445871295637	3.50283309930177	1	0	0	0	0	0	0	2.08210045901005	0	0	1	0	0	0	1	0	0	15.3271240653713	3.13787304384767	0	0	0	0	0	9.85915623385784
ENSG00000250972.1	0	0	0	0	0	0	0	0	0	0	0	0	0	0	0	0	0	0	0	0	0	0	0	0	0	0	0	0	0	0	0	0	0	0	0	0	0	0	0	0	0	0	0	0	0	0	0	0	0	0	0	0	0	0	0	0	0	0	0	0	0	0	0	0	0	0	0	0
ENSG00000250973.1	0	0	0	0	0	0	0	0	0	0	0	0	0	0	0	0	0	0	0	0	0	0	0	0	0	0	0	0	0	0	0	0	0	0	0	0	0	0	0	0	0	0	0	0	0	0	0	0	0	0	0	0	0	0	0	0	0	0	0	0	1	0	0	0	0	0	0	0
ENSG00000250974.4	2.01219363442652	1	0	0	0	2	0	0	2	0	1	0	5	8	1	0	3.01370585776707	3	1.01686920986908	2	0	1	3	0	0	1	0	7	3	0	2	3	1.01335426787376	0	0	2	1.07317243830249	1.02366333769596	1	3.02937451114105	3	16.0203506191707	3	2.01106940093307	0	4	0	0	0	0	3.01260760905691	1	0	0	0	3.0851564033007	0	1	0	3	16.2464963715837	4.04280369466345	2	0	2.00676671135532	0	1	7
ENSG00000250976.1	0	0	0	0	0	0	0	0	0	0	0	0	0	0	0	0	0	0	0	0	0	0	0	0	0	0	0	0	0	0	0	0	0	0	0	0	0	0	0	0	0	0	0	0	0	0	0	0	0	0	0	0	0	0	0	0	0	0	0	0	0	0	0	0	0	0	0	0
ENSG00000250977.1	0	0	0	0	0	0	0	0	0	0	0	0	1	0	0	0	0	0	0	0	0	0	0	0	0	0	0	0	0	0	0	1	0	0	0	0	0	0	0	0	0	1	0	0	0	0	0	0	0	0	0	0	0	0	0	0	0	0	0	0	0	0	0	0	0	0	0	0
ENSG00000250978.5	0	0	0	0	0	0	0	0	0	0	0	0	0	0	0	0	0	0	0	0	0	0	0	0	0	0	0	0	0	0	0	0	0	0	0	0	0	0	0	0	0	3	0	0	0	0	0	0	0	0	0	0	0	0	0	0	0	0	0	0	0	0	0	0	0	0	0	0
ENSG00000250979.1	0	1	0	0	0	1	0	0	1	0	0	0	0	3	0	0	0	0	0	0	0	0	0	0	0	0	0	0	0	0	0	2	0	0	0	2	0	0	1	3	0	0	0	1	1	0	0	0	0	0	0	0	0	0	0	0	0	0	0	0	2	1	0	0	0	0	0	5
ENSG00000250980.1	1.00310686240221	0	1	0	0	1.00385224545044	0	0	1	0	1.02861018602977	0	0	2	2	0	0	0	0	0	0	0	0	0	0	0	1	0	0	0	1	2.01914857800113	1.01474619848919	0	0	3	0	0	1.00085974549124	0	0	0	0	2	0	0	0	0	0	0	2.36925967243838	0	0	0	0	0	0	3	0	1	2.00764356561225	0	1.00559813228401	3.0095226312654	10	0	0	0
ENSG00000250981.1	0	0	0	1	0	0	0	0	0	0	0	0	0	0	0	0	0	0	0	0	0	0	0	0	0	0	0	0	0	0	0	0	0	0	0	0	0	0	0	0	0	0	0	0	0	0	0	0	0	0	0	0	0	0	0	0	0	0	0	0	2	0	0	0	0	0	0	1
ENSG00000250982.2	33.0174005244533	36.0159195281056	0	24.0068476182778	36.0119574369914	4.00216446663331	15.0086594954601	0	5.00382044716941	0	0	1.00018731774085	1.00054645274797	0	30.0116423786801	0	0	0	0	0	2.00033884562841	0	30.0122246746659	1.00015681962066	12	31.0124037445965	83.0388051917047	2.0005937895148	33.0082330946711	20.005095069621	0	17.008535586332	0	1.0007507836201	1.00019518297795	26.0071235356751	0	1.00029098439766	33.0094654998727	0	0	0	0	22.0101893971875	49.0362213321485	26.0081831062063	13.0164149053625	0	0	12.0046391956787	0	56.0207131089319	0	20.010817666438	23.0045124252021	72.0382173844958	1.00008979531008	0	0	0	0	39.0106706782906	0	3	119.056495464546	0	0	24.0095689408063
ENSG00000250983.1	0	0	0	0	0	0	0	0	0	0	0	0	0	0.156762608999249	0.962810862319376	0	0	0	0	0	0	0	0	0	0.326347601016817	0	0	0	0	0	0	0	0	0.673291270851991	0	0	0	0	0	1.25837973567168	0	0	0	0	0	0	0	0	0	0	0	0	0	0	0	0	0	0	0	0	0	0	0	0	0	1.73045153775057	0	0
ENSG00000250984.1	0	0	0	0	0	0	0	0	0	0	0	0	0	0	0	0	0	0	0	0	0	0	0	0	0	0	0	0	0	0	0	0	0	0	0	0	0	0	0	0	0	1	0	0	0	0	0	0	0	0	0	0	0	0	0	0	0	0	0	0	0	0	0	0	0	0	0	0
ENSG00000250986.1	0	0	0	0	3	0	0	0	0	0	0	0	2	3	0	0	0	0	0	0	0	1	3	0	0	0	0	2	1	0	1	0	0	0	0	0	0	0	0	4	0	5	0	0	0	0	0	0	0	0	0	0	0	0	0	0	0	0	0	0	9	3	0	0	0	0	0	5
ENSG00000250988.7	33.146001846582	4.03177487582017	13.5918028704292	8.54041072455605	23.9933513791824	7.73217822506364	7.25345101930761	25.1871790702995	42.0792333804523	8.37572796251378	25.7386867613097	10.0112812745194	12.9427011190821	7.94738448139552	20.0588155142806	7.59618889821765	42.8317643025186	11.7738791950593	25.6039893566237	18.9224575468129	12.6695652964317	26.5114288529912	33.2457680523038	16.9077005957573	9.43967161131101	20.2034513535058	38.2905298798786	57.9879592442451	30.9688071055861	21.2498449120413	35.586690648261	3.78483079551985	53.6955072941759	37.8221676463257	16.5999802867189	46.3901088241951	25.899009412542	32.8921620835306	45.4862491892222	18.9648227500309	42.6370713239271	44.4610128993165	2.268336270667	22.442765378923	35.4497485815087	11	14.3903663511568	27.2338159675886	35.2628913995761	48.7005385627174	27.8902964177676	45.2833643064556	35.6472243045952	31.197882009568	14.7169748193329	29.6492274096848	34.9630515063263	25.1401586425871	31.643898951986	52.6034983989237	25.0889317460909	21.6496179845724	28.7640589464425	34.4667179240603	57.571454886974	5.13580142328582	22.3020783517234	17.8182655939431
ENSG00000250990.1	1	1	2	3	3	5	0	1	2	1	1	0	0	2	1	0	9	3	0	1	1	3	3	2	1	2	2	11	2	5	3	0	3	3	3	4	4	1	3	2	2	0	1	4	3	0	0	0	0	5	3	5	15	3	1	2	9	2	2	2	4	0	1	4	1	0	0	0
ENSG00000250992.2	22.2281875206798	22.2362982744717	25.9308751728127	14.5352888907314	27.5405338353533	26.3204467654078	22.3253182585347	16.8083223602136	22.155239414951	10.0818292759491	12.5389208125163	8.0441033555122	18.2934460146929	19.4195081512128	30.7149530719959	12.5208202056401	23.1680758706029	14.2239242993501	14.0498644282356	10.656648666343	17.6172595409529	17.0352798658951	29.8082947044807	31.4381393404568	7.53803121350925	13.5996933117745	19.2961249470748	33.487947161029	31.6965502231816	30.4702694676191	23.2307820947089	29.2125730237022	28.9874958921501	19.5982423605789	18.8307598669855	24.1723236174287	12.7599111448372	21.8303764082409	30.1508019235678	32.6211506967727	50.5884836411867	81.6300020509119	26.3700844248015	14.5036640386873	24.7570750851524	7.6553189184997	30.0227715192089	6.25298770056088	15.4226666666667	29.4838856296968	19.0505422150367	24.9238088552482	18.3928639024635	18.6545449677669	10.5548475267105	25.6123437176728	23.3438446225259	11.3705344925625	16.3893544136607	22.1564917977277	83.1544987878729	17.1367754528326	21.7753241571935	25.4070587621039	60.7704980475198	32.1321075511189	13.0521785392695	37.0507142130789
ENSG00000250993.1	0	0	0	0	0	1	0	0	0	0	0	0	0	0	0	0	0	0	0	0	0	0	0	0	0	0	0	0	0	0	0	0	0	0	0	0	0	0	0	0	0	0	0	0	0	0	0	0	0	0	0	0	0	0	0	0	0	0	0	0	0	0	0	0	0	0	0	0
ENSG00000250994.1	0	0	0	0	0	0	0	0	0	0	0	0	0	0	0	0	0	0	0	0	0	0	2	0	0	0	1	0	0	0	0	0	1	0	0	0	0	0	0	0	2	2	0	0	0	0	0	0	0	0	0	0	0	0	0	0	1	0	0	0	0	0	0	0	0	0	0	1
ENSG00000250995.1	6	9	5	5	6	2	5	6	15	3	8	0	2	0	8	1	18	3	6	2	4	3	6	5	5	0	8	21	10	16	11	3	11	7	4	11	4	13	8	9	14	12	2	5	3	0	5	0	3	0	24	14	4	7	5	7	0	12	9	5	8	4	10	9	6	0	8	1
ENSG00000250997.1	0	0	0	0	0	0	0	0	0	0	0	0	0	0	0	0	0	0	0	0	0	0	0	0	0	0	0	0	0	0	0	0	0	0	0	0	0	0	0	0	0	0	0	0	0	0	0	0	0	0	0	0	0	0	0	0	0	0	0	0	0	0	0	0	0	0	0	0
ENSG00000250999.2	0	1.10353413389574	5.2403842986161	0	6.31439549696802	3.51218206981954	4.0087115884819	0	2.05184268467816	1	4.15836713352818	1.05925673552634	5.84398162544048	6.11885498921275	5.28683753052093	0	5.13587142007345	1.43024506200279	2.44098681812835	2.03964138266811	1.63347974649918	2.01973404562467	4.28109101869193	2.05756897845381	2.15216191072558	0	6.02168923972713	2.01379456807006	9.41490484901715	7.19707199547974	7.1267856711731	7.94719567432043	13.2403721000873	7.21836394592708	1.06112586364256	4.53786695761564	4.79422660811237	3.60436143983461	5.62348134218492	4.26859807022105	5.23416367650159	50.511409738492	4.17664277251152	10.0538124062089	4.14981618785169	0	0	0	2.20515060213808	2	1.41464687608924	6.48122431160108	8.28075575692596	4.00775413007597	4.4954880986389	2.16012942037874	1	2.8494167960072	1.01881752729158	5.37484994398541	28.0569553758929	9.06465661488828	2.25366298271252	5.37225574116221	11.6262300652378	12.1487934019198	1.01613126175741	8.53176714874542
ENSG00000251000.1	10.7749005931215	10.4160289482254	4.21853617930643	5.84009819928689	17.6669144148595	2.62054933977383	4.14702136265251	3.40345925491187	6.94071779530779	2.15178232926615	6.57836228076189	5.33696048675414	1.2935637289768	4.2773463757006	2.29201587606494	0	13.5932209974164	3.73247533397756	4.37169388968504	8.69441324315858	0	2.48290689119873	6.11597439291327	3.78913972519607	5.2155115326111	6.92511284451219	5.91344416736733	11.1719322383453	3.0716618807078	2.76975772296832	10.7406805506484	6.33176628810018	11.7298666379762	27.5215562630897	1.1100800300956	5.89869609357086	6.30532626010943	18.8419141402211	17.0998031286744	4.58630057534702	20.1694573547846	4.02244101490564	6.96347828266419	3.48520965154895	5.36168150482012	0	0	8	10.7548552246013	5.88787830080352	16.4409652435741	18.7857074509321	9.78169555532785	2.31532495311905	5.30286330476528	7.13846201143351	9.30089030500003	4.24852619919372	1.29923228914066	9.64146069677039	12.379309970215	0	4.38789535415892	1.11432546184711	16.5384045076667	0	2.56575102471283	7.49599396341514
ENSG00000251001.1	0	0	0	0	0	1	0	0	0	0	0	0	0	0	0	0	0	0	0	0	0	0	0	0	0	0	0	0	0	0	0	0	0	0	0	0	0	0	0	0	0	0	0	0	0	0	0	0	0	0	0	0	0	0	0	0	0	1	0	0	0	0	0	0	0	0	0	0
ENSG00000251002.8	194.602380059849	162.810358453222	140.364818370491	144.16303018377	273.14340491468	413.378319001841	136.254544479733	239.531602130688	290.451248459086	73.4967984335856	176.705676805913	69.1225695206561	151.141176273033	206.983603554231	203.385507061028	56.6391039463056	308.899415153465	157.63887396039	206.604078949097	106.424547887554	161.060395836681	179.622128754312	241.079550244758	209.522941453463	89.9461700919465	146.853269482532	374.683527064383	395.959330759817	235.815335002096	214.153163184955	274.405072930457	177.558020503795	406.674462299845	199.144487021454	157.591033470921	316.325716250597	136.804410016127	350.511650271308	294.11125400745	230.427480146282	513.046375382452	722.798901616574	95.0641115984236	150.355206004509	285.334819650904	103.515415412326	133.407963056946	120.952511387043	169.848403267551	210.431270579307	282.197497050485	337.442661584442	344.715695775942	194.881610106948	94.3193215265127	240.896588827521	404.752181499706	250.031776499673	208.977930246748	322.678819386875	571.426250335436	198.891312694287	257.871993439418	183.482504773202	476.926123749696	150.335762307954	132.536423578274	247.092226835379
ENSG00000251003.9	6.92285051915035	3.11056076546366	7.10434118486079	8.76070102199447	5.00243384620411	12.4767451231379	3.1207919411107	10.0975141361169	7.50256376814504	9.83369261405844	7.34764675905111	0	1.17968794470594	14.0586081817497	13.1807591823478	4.14864022565031	26.7946487915523	4.0776624694031	2.09018581552037	1.00052609306456	7.00589350077563	3.09347943757684	3.05934663198126	4.34760987734022	3.66162551339618	0	13.6590817680882	8.10311167540861	9.96512553614728	6.94879561869413	9.00860816437734	7.842720644931	16.3344475530254	3.46975646667449	0.144995839813837	5.02463020508361	3.03744879283963	6.22855595345105	5.40440667317459	2	21.0850069473169	18.1375705027516	11.8956011998377	3.17219333007784	21.367235462488	5.03889571214897	0	0	4	6.59598328850887	15.564452116137	26.7219019548204	13.3406068739823	4.79406816386229	5.63508744345092	7.26657812510456	1.01795352009099	9.8424441294064	15.0782963302143	5.42404579814084	15.3398640772666	7.9229675016158	12.0606923516146	6	10.3891226065626	1	8.26350725535275	5.1090884054458
ENSG00000251005.1	0	0	0	0	0	0	0	0	0	0	0	0	0	0	0	0	1	0	0	0	0	0	0	0	0	0	0	0	0	0	0	0	0	0	0	0	0	0	0	0	0	2	0	0	0	0	0	0	0	0	0	0	0	0	0	0	0	0	0	0	1	0	0	0	0	0	0	0
ENSG00000251008.1	0	0	0	0	0	0	0	0	0	0	0	0	0	0	0	0	0	0	0	0	0	0	0	0	0	0	0	0	0	0	0	0	0	0	0	0	0	0	0	0	0	1	0	0	0	0	0	0	0	0	0	0	0	0	0	0	0	0	0	3	0	0	0	0	0	0	0	0
ENSG00000251009.2	0	0	1	0	0	4	0	1	0	2	0	3	0	0	1	1	3	0	0	0	1	2	3	2	3	2	3	0	4	0	0	1	4	2	0	1	2	1	7	1	0	9	0	6	2	0	0	0	0	3	2	6	0	3	1	0	1	1	1	1	1	0	0	1	0	8	0	1
ENSG00000251010.1	0	0	0	0	0	0	0	0	0	0	0	0	0	0	0	0	0	0	0	0	0	0	0	0	0	0	0	0	0	0	0	0	0	0	0	0	0	0	1	0	0	0	0	0	0	0	0	0	0	0	0	0	0	0	0	0	0	0	0	0	2	0	0	0	0	0	0	0
ENSG00000251011.6	0	0	0	0	4	1	0	0	0	0	0	0	0	5	0	0	2	0	1	0	0	1	5	0	1	0	0	0	1	0	1	1	1	0	0	0	0	0	0	1	0	23	0	0	2	0	0	0	0	0	0	4	0	0	0	0	0	0	0	0	10	1	0	0	3	0	0	1
ENSG00000251012.2	0	0	0	0	0	0	0	0	0	0	0	0	0	0.892312160782851	0	0	0	0	0	0	0	0	0	0	0	0	0	0	0	0	0	0	0	0	0	0	0	0	0	0	0	0	0	0	0	0	0	0	0	0	0	0	0	0	0	0	0	0	0	0	0	0	0	0	0	0	0	0
ENSG00000251013.1	1.30719985093033	1.95944159038536	0	0	19.0020774935373	0.0662309910622457	0	0	0.265960279093748	2	0	2.65374526938474	0	0	0	0	0	0	20	3.65352329137203	2.30622171324872	0	6.19148362090037	0	7	6.61759246852209	0	0	12.9633947120282	7.30766003897458	0	0	0	15.6528189910979	0	3.61197667136496	5.39437059477519	1.54318453303707	0	0	4.66458443346657	0	3.6539000061552	0	0	5	0	7.00067374832716	0	3.56973293768546	0	0	0.613437519797755	5.65281899109792	0	3.85571433284	2.54721235360962e-05	0.264272219034124	4.22537680007869	0	19.3095089793976	0.00349057884781576	5.30563798219585	10.6528189910979	0	0	12	0
ENSG00000251014.1	0	0	0	0	0	0	0	0	1	0	0	0	0	3	0	0	0	0	0	0	0	0	1	0	0	0	0	0	0	0	0	0	0	0	0	0	0	0	0	0	0	4	2	0	0	0	0	0	0	0	0	0	0	0	0	0	0	0	0	0	3	0	0	0	0	0	0	0
ENSG00000251015.1	0	1	0	0	0	0	0	0	1	0	0	0	1	2	0	0	0	0	0	0	0	1	1	0	3	0	0	0	0	0	3	1	0	2	0	2	0	0	2	0	1	2	0	0	0	0	0	6	2	0	0	0	1.16846696687749	0	1	0	0	0	0	4	0	1	2	2	4	0	0	4
ENSG00000251017.1	0	0	0	0	1	0	0	0	0	0	0	0	0	0	0	0	0	0	1	0	0	0	0	0	0	0	0	0	0	0	0	0	0	0	0	0	0	0	0	0	0	2	0	0	0	0	0	0	0	0	0	0	0	0	0	0	0	0	0	1	0	0	0	0	0	0	0	0
ENSG00000251018.2	0	0	0	0	0	0	0	0	0	0	0	0	0	1	0	0	0	0	0	0	0	0	1	0	0	0	0	0	0	0	0	0	0	0	0	0	0	0	0	0	0	2	0	0	0	0	0	0	0	0	0	0	0	0	0	0	0	0	0	0	0	0	0	0	0	0	0	0
ENSG00000251019.1	0	1	0	0	0	0	0	0	0	0	0	0	0	0	0	0	0	0	1	0	0	0	0	0	0	0	0	0	0	0	0	0	0	0	0	0	0	0	0	0	0	0	0	0	0	0	0	0	0	0	0	0	0	0	0	0	0	0	0	0	0	0	0	0	0	0	0	0
ENSG00000251022.6	305.383051249444	157.495083078801	235.429185404315	212.257722558116	425.467343335928	460.298971738567	201.71259622554	372.840212293016	457.644729329328	108.872101656874	267.121083743384	145.999877060976	116.96071218601	95.8394461728553	343.196112399357	143.14032553453	577.546644483327	247.585060669169	470.819253028101	182.542405321585	200.074283774186	405.185340847886	356.212808699485	293.854631123195	123.027314600846	254	650.97374506588	837.996846308239	600.070257870167	482	560.734080602049	126.603407583713	953.251339858737	725	293.28185887047	651.510793084749	406.005161906557	693.590616482938	1011.11892339468	237.123022516242	878.690703220695	508.34349034593	115.041293198344	378.820343261719	439.062368744096	154	378.751577779806	90	274.934781192666	526.18675946509	369.831622439656	605.975283955763	758.713810726196	322.002113140014	164.214449376797	356.838350897126	888.432673659948	472.513484620277	474.006639748571	1000.46471056089	561.807630407784	193.297199762231	345.294694070918	416.847878494252	703.865107799649	237.771325219577	329.96074306078	312.941330005987
ENSG00000251023.1	48.6614579648443	14.1605812936516	40.2104420627086	31.490572256663	39.1534092300098	43.5581201195664	32.9434954850923	26.4403806211156	62.8267227874879	23.2403556058816	39.3591278261738	12.4989087478058	62.2599830140339	43.936148553805	68.7365799618251	17.2106246225303	51.331192482265	33.4251809779969	66.8543884456944	28.4989153467709	20.1689090789707	44.0694832879809	38.1695645644768	57.917835525463	14.3413224046541	15.537418187496	75.1717280693806	53.062612816182	49.8741787460581	40.7927912126836	68.6405909509462	25.361517094043	62.3826376957863	42.2988929553778	58.2543814106129	60.9994444015163	37.8657320607786	74.7603446608824	59.3213081731157	60.9486281250993	58.7555802029262	74.2802306060129	41.5952695417485	25.7800289441492	69.3705774563234	29.8278778486903	15.0375532553654	21.8140590591152	12.7211811747292	53.662655953679	69.4622199381743	81.6021339180721	62.1992348312168	30.9630491094776	26.0278031965755	15.4726046421933	36.3509072620158	52.1578443212241	57.6025665440723	78.0262377366617	73.1877791879413	29.0118952005608	49.0038661975274	29.9675716725484	79.85742932217	10.3263773619233	26.0865421401487	40.5021371995585
ENSG00000251025.1	0	0	0	0	1.00710664828235	0	0	0	0	0.947142685681808	0	0	0	0	1.26389802721643	0	0	0.567152262963221	0	0	0	0.475225653564218	1	0	0.666432578705421	0	0	0.39419649860492	0	0	0	0	0	0	0	0	0	0	2.7632935696855	0.488398072843024	0	7.54941156181011	0	0	0	0	0	3.79088508194569	0	0.668593898213895	0	1	0	0	0	1.80191892464974	0	0	0	0	7.06407077163487	5.76925593468264	0	0	1.30307704132141	0	0	6.73867442726926
ENSG00000251026.2	0	4	0	0	0	1	1.09368192353599	2.14278349481396	1.6099673140422	2.00416923756087	5.11314561209594	0	3	4.45128505245274	5.07360143304015	0	2.66066087861896	4.03279761729156	3.03255600258759	0	0	4.58501004317002	4.09989611466782	0	5.00050107963531	0	4.50471865973539	2.04304989155449	3	0	1	3.57808790386888	2.0795003657958	0.344426750726637	2.21088498646708	1.00440082640483	0	0	2.96087461234252	0	1.00162417587745	9.09742558414038	0	1.10277388398979	0	0	0	0	4.65477430820312	4.10507026757354	5.78735032275422	2.11439455907302	2.08035315637199	1.74211437441992	0	1	4.39659660873666	3.15488208194987	1.03316524096673	0	8.5636690443268	1.00064677658426	1.00250159086399	0	2.01723150147315	0	0	4.35607370140993
ENSG00000251027.2	2.0184880923867	2.01300358790713	3.02400444822192	1	2.00721152424475	3.01725776076973	2	1	1	0	1.00892979926778	0	0	4	2.02174729689233	2	9	1.00796700828188	2.0169140798217	2.01948885780309	2.00545440799154	0	1.00612200448777	1	0	6	5.08069329759693	4	0	2	1.01148494630086	2	3	0	1	2	2	1	3	1	4	7.07493714839599	0	0	2	0	0	0	0	5	4.02958832440645	4.2102683186656	0	1.0127504542801	1.00909305336807	1	2	3.01814820454261	3.27324416953135	5.06190693549366	8.11198008251136	0	2	1.00868666159355	5.12297919313888	0	3.05141403545931	0
ENSG00000251031.2	0	0	0	0	0	0	0	0	0	0	0	0	0	0	0	0	0	0	0	0	0	0	0	0	0	0	0	0	0	0	0	0	1	0	0	0	0	0	0	0	0	0	1	0	0	0	0	0	0	0	0	0	4	0	0	0	0	0	0	0	6	0	0	0	0	0	0	0
ENSG00000251032.1	0	0	0	0	0	1.00226034173827	0	0	0	0	0	0	0	0	0	0	0	0	0	0	0	0	0	0	0	0	0	0	0	0	0	1	0	0	0	0	0	0	0	0	0	3.00252751840373	0	0	0	0	0	0	0	0	0	0	0	0	0	0	0	0	0	0	2.00309920319617	0	0	0	0	0	0	0
ENSG00000251033.1	0	0	0	0	0	0	0	0	0	0	0	0	0	0	0	0	0	0	0	0	0	0	0	0	0	0	0	0	0	0	0	0	0	0	0	0	0	0	0	0	0	0	0	0	0	0	0	0	0	0	0	0	0	0	0	0	0	0	0	0	2	0	0	0	0	0	0	0
ENSG00000251034.2	140.657092918485	116.839470078876	115.383088099323	104.739571063345	148.968975971823	234.428619904776	91.2432280395932	129.775287581349	152.153174247052	35.8257836034704	96.8731989748638	52.9314384278037	77.1012812225744	154.698149834323	169.716965974006	36.2696822605503	149.749747809399	92.090923288572	162.953360451607	83.4240903817908	88.1470058388081	80.0692660762651	134.201338707747	156.2037018905	49.6719183524551	77.0327778989881	238.454250005948	280.029886979858	160.669576662025	154.360448435111	258.186690832964	108.278438048717	296.919134453047	154.215396888536	127.361765677678	187.520119930901	133.722488511915	157.448803556554	320.105464633588	175.230449624971	284.596038203517	449.845389646569	55.4523678662887	135.396473934769	169.461375340429	39.7209257072375	75.2644871319609	83.1293075288511	136.715026694367	128.898654252432	177.661752954419	224.075401279597	288.621938955764	103.709555497846	74.9771658240024	92.4791848378719	256.587280930736	162.398176778396	168.159145002276	270.576565115117	419.902940885952	160.116839363003	127.516433331724	116.449038195084	260.902909144869	166.581959530331	123.976325250672	141.614854009616
ENSG00000251035.1	0	0	0	0	0	0	0	0	0	0	0	0	1	0	0	0	0	0	0	0	0	0	0	0	0	0	0	0	0	0	0	0	0	0	0	0	0	0	0	0	0	0	0	0	0	0	0	0	0	0	0	0	0	0	0	0	0	0	0	0	0	0	0	0	0	0	0	0
ENSG00000251038.1	0	0	0	0	0	0	0	0	0	0	0	0	0	0	0	0	0	0	0	0	0	0	0	0	0	0	0	0	0	0	0	0	0	0	0	0	0	0	0	0	0	1	0	0	0	0	0	0	0	0	0	0	0	0	0	0	0	0	0	0	0	0	0	0	0	0	0	0
ENSG00000251039.2	6.90253002552857	0.5	2.31417767101824	9.39136145811113	0	2.04748084861348	1.02068391912022	0	0.527620025089294	4	0	2.14186941613156	1	2.5	22.1666674119902	0.5	7.26342781734404	14.7777782746601	5.14438501511652	1.09820765061871	0.524252873164895	0.424304940337859	0.601480472968485	7.50934736537113	5.31275431029257	4	0.536385765527929	0	29.6282195755077	16.8201873380422	10.623395525402	1.13422633272009	5.18748646877052	1.28257113540957	0	3.28304856210815	4.25145147377011	0	7.38888913733005	4.13070981960876	29.5555565492958	7.42312473840995	0.5	12.5210471764614	21.3290965438764	0	0	3.57414815316597	9.0155259259464	6.27304685975311	9.64263631498515	5.82679829660584	8.32200125223996	5.81206927915115	1	1.5	2.52003020206141	3.60157932148995	0	0	31.6617689123088	2.05388884965499	11.2311249333343	4.02607132100468	3.79846096124012	0	2.70200815756715	7.44443707456296
ENSG00000251040.1	0	0	0	0	0	0	0	0	0	0	0	0	0	0	0	0	0	0	0	0	0	0	0	0	0	0	0	0	0	0	0	0	0	0	0	0	0	0	0	0	0	0	0	0	0	0	0	0	0	0	0	0	0	0	0	0	0	0	0	0	0	0	0	0	0	0	0	0
ENSG00000251044.2	0	0	0	0	0	0	0	0	0	0	0	0	0	0	0	0	0	0	0	0	0	0	0	0	0	0	0	0	0	0	0	0	0	0	0	0	0	0	0	0	0	0	0	0	0	0	0	0	0	0	0	0	0	0	0	0	0	0	0	0	0	0	0	0	0	0	0	0
ENSG00000251045.1	0	0	0	0	0	0	0	0	0	0	0	0	1	0	0	0	0	0	0	0	0	0	3	0	0	0	0	0	0	0	0	1	0	0	0	0	0	0	0	0	0	1	3	0	0	0	0	0	0	0	0	0	0	0	0	0	0	0	0	0	4	0	0	0	0	0	0	0
ENSG00000251046.2	12.9004030960306	20.4381702600947	11.8706542608768	23.4881002359599	21.0882604771613	26.7516141093632	19.9958857903521	11.5572016900135	26.8630081552227	4.48374643121478	22.2563965245954	13.2435036089129	53.8975412635857	33.4483761821127	45.5701447861119	10.6855270383787	20.3973208355307	16.3445826731116	14.8144442365047	7.90605848446728	10.5932232814846	6.01503834534568	49.4470666847448	22.8421665165959	8.47712396540168	18.4199395968887	39.8486889273425	36.9723620656581	21.4454141073644	19.7805195842955	22.8099360948963	28.0842271226928	29.1635607967256	15.0301198127005	8.95364830042925	17.5715621429879	12.1941660841929	27.3754368301402	24.9574636036546	41.595289328337	35.1667933608335	162.886845573489	53.4030177996496	9.39320303499621	32.414283385728	27.4010119907566	18.3294302221922	29.262019386832	6.54615489539373	10.0638068197496	31.2203131178869	19.6034624042532	30.9275655781441	18.3411038821448	14.4180523016952	20.2168099347758	22.7709282347381	11.2610623437835	18.3672566056982	10.4803583863906	93.4308776485232	40.5172663755643	19.5253021900556	18.2733266402833	40.5742612298659	54.91448135469	6.51891671988025	38.5755803097123
ENSG00000251048.1	1.16066908428044	1.3072251580692	0	0	1	2.96527435442223	0	5.52378724586939	4.80807330526389	0	0	0	2.31198951675872	2.76396182762675	0	0	0	2	0	2.2838295816016	0	0	5.24369576236597	0	0	0	2.51139065440739	0	0	1.34655323430685	0	2.97179491619415	0	0	0	0	0	2.8774020198415	0	0	0	14.2097857704474	3.31062418805891	3	0	0	0	0	2	1	0	0	0	0	0	0	1.21833196576518	1	0	2.65012521443873	6.08431107951878	1.11550833846793	0	0	0	8.16028604982326	0	8.64285393523398
ENSG00000251049.2	0	0	0	0	0	0	0	0	0	0	1	0	0	0	0	0	0	0	0	0	0	0	0	0	0	0	0	0	0	0	0	0	0	0	0	0	0	0	0	0	1	2	0	0	0	0	0	0	0	0	0	0	0	0	0	0	0	0	0	0	1	0	0	0	0	0	0	0
ENSG00000251050.1	3	0	2	0	1	5	1	0	6	0	2	1	0	0	1	0	14	0	2	3	2	1	6	1	1	1	0	5	2	0	2	2	5	7	2	5	3	1	4	2	0	1	4	0	4	6	2	0	0	4	2	0	1	4	0	2	7	3	0	0	0	1	4	0	9	0	0	6
ENSG00000251051.1	0	0	0	0	0	0	0	0	0	0	0	0	2	4	0	0	0	0	0	0	0	0	1	0	1	0	0	0	0	0	0	3	0	0	0	0	0	0	0	0	0	4	1	0	0	0	0	0	0	0	0	0	0	0	0	0	0	0	0	0	10	0	0	0	0	0	0	0
ENSG00000251054.1	0	0	0	0	0	0	0	0	0	0	0	0	0	0	1	0	0	0	0	0	0	0	0	2	0	0	0	0	0	0	0	1	1	0	0	0	0	0	2	0	0	0	0	0	0	0	0	0	0	0	0	0	0	0	0	0	0	0	0	0	1	0	0	0	0	0	0	0
ENSG00000251055.2	0	0	0	0	0	0	0	0	0	0	0	0	0	0	0	0	0	0	0	0	0	0	0	0	0	0	0	0	0	0	0	0	0	0	0	0	0	0	0	0	0	0	0	0	0	0	0	0	0	0	0	0	0	0	0	0	0	0	0	0	0	0	0	0	0	0	0	0
ENSG00000251056.1	0	5.79206404717096	0	2.19611656064192	3.51986196572195	2.15315613119458	0	0	0	0	3.68130307000162	0	0.485964585672519	0	0	3.31443419130717	4.56787151259069	2.10696268135996	0	1.1605351522248	0	0	1.10543973945231	3.65021331337038	0	0	0	1.05453080999533	6.52996912550495	1.51901332246523	0	1.09805828029424	0	1.15137919660431	0	5.38758987087816	0	7.06044192477654	3.66752343811964	0	0	5.96667191621692	1.36668822306212	0	1.04143995339557	0	0	0	0	0	0	0	1	0	0	0	1.39120589961275	0	2.81112018433456	0	0	4.99046588529756	8.57546532695574	0	0	7	0	0
ENSG00000251058.1	0	0	0	0	0	0	0	0	0	0	0	0	0	0	0	0	0	0	0	0	0	0	0	0	0	1	0	0	0	0	0	0	0	0	0	0	0	0	0	0	0	0	0	0	0	0	0	0	0	0	0	0	0	0	0	0	0	0	0	0	1	0	0	0	0	0	0	0
ENSG00000251059.6	0	0	0	0	0	1	0	0	0	0	0	0	0	0	0	0	0	0	0	0	0	0	1	0	0	0	0	0	0	0	0	1	0	0	0	0	0	0	0	0	0	1	0	0	0	0	0	0	0	0	0	0	0	0	0	0	0	0	0	0	2	0	0	0	0	0	0	0
ENSG00000251061.2	0	3.47387409777075	0	0	5	2	0	2	7	0	3.85329504622107	0	0	3	1.15627228884691	0	4	0	2	1	0	4	4	1.11811644580403	1	2	2	7	2	0	0	3	1	0	0	7	0	4.54666326875513	0	5	0	14.4726342111509	1	4	6.28235681416041	3	5	0	0	1	5	1.2453217989712	4	6	0	3.4307489647133	1	2	2	1.06245564140526	11.9770112181475	8.66997406021153	1.54629919122477	0	5	3	0	4
ENSG00000251062.1	0	0	0	0	0	0	0	0	0	0	0	0	0	0	0	0	0	0	0	0	0	0	0	0	0	0	0	0	0	0	0	0	0	0	0	0	0	0	0	0	0	0	0	0	0	0	0	0	0	0	0	0	0	0	0	0	0	0	0	0	0	0	0	0	0	0	0	0
ENSG00000251066.1	0	0	0	0	0	0	1.03384509158407	0	0	0	0	1.02881751139387	0	0	0	0	0	0	0	0	0	0	0	0	0	0	0	2.06161223330444	0	0	0	0	0	0	0	0	1.02534087831135	1.01896384755494	0	0	0	0	0	1.03458304167134	1.02160507521673	0	0	0	0	0	0	0	1.02187551569009	0	0	0	0	0	0	0	0	0	0	0	0	1.00509849426425	0	0
ENSG00000251072.2	0	4	1	0	0	1	0	0	0	0	0	0	4	10	0	0	0	0	1	0	3	1	4	0	0	2	0	0	0	0	1	4	0	0	0	1	0	1	2	3	0	14	14	0	1	0	0	3	0	0	0	3	0	0	0	3	0	0	0	2	14	2	1	0	0	0	4	10
ENSG00000251073.1	7	2	0	5	4	6	3	1	0	1	3	1	4	4	0	1	1	0	5	6	4	1	3	2	1	0	8	2	3	2	4	2	13	3	4	3	1	1	5	2	2	8	2	3	1	4	0	0	0	4	5	0	4	3	1	5	6	0	4	1	3	2	10	0	4	16	3	0
ENSG00000251074.1	0	0	0	0	0	0	0	0	0	0	0	0	0	0	0	0	0	0	0	0	0	0	0	0	0	0	0	0	0	0	0	0	0	0	0	0	0	0	0	0	0	0	0	0	0	0	0	0	0	0	0	0	0	0	0	0	0	0	0	0	0	0	0	0	0	0	0	0
ENSG00000251075.2	3.02040379057409	9.13358934007417	11.6597505814134	8.4457767962284	15.7836830046919	13.1947538602259	3.35769314012599	7.43197842597887	6.11665650498427	3.02377312045907	7.21321911214851	3.19273287681367	9.62536870901138	11.5355012728282	12.8177645290035	2.01483364819506	17.610687812649	7.18096104701281	13.346554234145	4.25045241022452	3.00058976678101	5.87005303547632	9.77780189967214	15.8529585435503	0	8.64701690952212	19.9851239650096	11.4909210920873	14.032712883427	9.57478609281161	11.0637733518269	6.98499278570308	12.7016440208207	17.1828905955884	19.4511881388016	16.9351099645293	2.36552767926236	11.2267973324577	34.1948045363341	32.6686182968031	14.225602521832	51.8204668107471	11.5374402812259	5.11358424687103	15.5121088190995	0	6.55139871440294	0	7.00622557852996	6.83525424365511	9.33326333297408	18.1139288370293	48.887719263581	4.11304605827115	1.07741939519527	13	18.1170071894708	12.5663414296262	17.0052782805685	30.4372406074698	21.037633922647	12.0387028136302	11.3238593230246	8.97783726751807	26.2982323691863	15	6.06394337463079	10.0867688578526
ENSG00000251076.1	0	0	0	0	0	0	0	0	0	0	0	0	0	0	0	0	0	0	0	0	0	0	0	0	0	0	0	0	0	0	0	0	0	0	0	0	0	0	0	0	0	3	0	0	0	0	0	0	0	0	0	0	0	0	0	0	2	0	0	0	0	0	0	0	0	0	0	1
ENSG00000251078.1	0	0	0	0	0	0	0	0	0	0	0	0	0	1	0	0	0	0	0	0	0	0	0	0	0	0	0	0	0	0	0	0	0	0	0	0	0	0	0	0	0	0	0	0	0	0	0	0	0	0	0	6	0	0	0	0	0	0	0	0	0	0	0	0	0	0	0	0
ENSG00000251079.6	30.2082127388361	16.3093566708211	18.1922700650204	15.3124956172547	51.2810425826298	23.1083102388032	11.0586838521463	31.4132988452855	19.9197717325723	12.7067762258469	13.3455469427296	2.67068344671221	17.3637717753999	26.043424091233	36.8500755454349	6.14176754985878	40.8514109403873	6.24537241887229	35.4410781292808	10.7422932201027	14.3070963110449	12.7844583154981	47.99476918986	28.607942044557	8.73486301952176	19.7634188017943	40.3624031501018	95.6569612820925	31.0825358788236	49.1946525811028	64.7555276092094	11.9842762880353	71.232208529908	8.6016454427172	16.2205688079904	36.5763011261711	17.1250645031256	23.3963813147304	65.3785624350595	10.8968093986327	69.7466304512208	34.3906564051974	16.3992081812283	38.3354251981486	44.9354755073779	27.9872029655905	32.5809827287734	0	5.95176166827478	10.0354777522263	14.4398123689129	72.3405358759498	93.0339857810271	21.0101420993202	28.7092883381249	36.0270923207079	52.5988503652734	21.9926325329225	56.8176897211972	30.0328872609411	54.7343196605811	17.3560937479176	31.9132715908172	54.9831170296205	63.7676719221388	0	32.1492555139042	25.9396249581189
ENSG00000251080.1	0	2	0	1	1	4	1	0	3	0	0	0	0	2	1	0	0	0	1	0	0	0	1	1	2	0	0	0	0	0	1	0	2	5	0	3	0	3	0	0	0	10	2	0	0	0	0	0	0	0	1	0	0	1	0	0	1	0	0	0	2	0	1	0	2	0	1	0
ENSG00000251081.1	0	0	0	1	1	2	2	1	0	0	0	0	1	1	0	0	0	0	1	0	0	0	1	0	0	0	0	1	0	0	1	0	2	0	1	1	0	1	2	0	0	2	0	0	0	0	0	0	4	0	0	0	0	1	0	0	2	1	2	0	0	1	6	2	5	0	2	0
ENSG00000251087.3	0	0	0	1	0	0	0	0	0	0	0	0	0	0	0	1	0	2	0	0	0	0	0	0	0	0	0	0	0	0	0	0	0	0	0	0	0	0	0	0	0	1.14404705472929	0	0	0	0	0	0	0	0	1.00489289543971	0	0	0	0	0	0	0	0	0	0	0	0	0	0	0	0	1.00846772758539
ENSG00000251088.1	0	0	0	0	0	0	0	0	0	0	0	0	0	0	0	0	0	0	0	0	0	0	1	0	0	0	0	0	0	0	0	0	0	0	0	0	0	0	0	0	0	0	0	0	0	0	0	0	0	0	0	0	0	0	0	0	0	0	0	0	0	0	0	0	0	0	0	0
ENSG00000251090.2	0	0	0	0	0	0	0	0	0	0	0	0	0	0	0	0	0	0	0	0	0	0	0	0	0	0	0	0	0	0	0	0	0	1	0	0	0	0	0	0	0	3	0	5	0	0	0	0	0	0	0	0	0	0	0	0	0	0	0	0	0	0	0	0	0	0	0	0
ENSG00000251093.1	3	2	4	2	6	4	0	2	8	0	5	0	1	2	6	1	7	0	3	3	1	0	2	9	1	2	3	0	0	13	4	0	8	2	0	13	1	4	4	2	3	4	2	0	4	0	1	0	0	0	8	6	0	2	3	2	3	0	2	1	12	1	6	3	5	0	0	0
ENSG00000251095.7	5.15311767444419	5.13470659347705	2.25528059591157	10.1297087168265	5.0658090548771	10.3445423137586	2.03686766505247	8.9324725892043	11.6716401289261	4.01763160339532	5.36763751415764	1	5	15.1397020938871	9.90542103992114	3.01545502563727	10.2170919271087	8.92034336447983	5.03973238131643	9.09143441051653	5.02303509570322	6.04079674224284	15.4833715734816	4.07631832394697	2.06873936574531	12.1075388827952	12.084404992415	10.2823927741168	12.0441242046443	10.1033060422147	11.1268345750648	7.74160705306831	22.1197227062638	6.01133152991861	2	14.2871630117379	7.58505341960622	11.1643303351541	7.23622812955935	10.0607449121422	32.2655728165245	35.4352225657205	7.00243910416252	4.28184966472019	3.01800560562046	7	0	2	7.09942595914935	1	14.9609089897013	9.0497860327215	10.8904032612416	4.06930710948883	6.00084280811746	4.02220644282478	9.25661650083774	22.6357708422981	11.0720951238933	16.9688250209053	34.0958837412161	29.0244181296088	11.0086295507312	13.1971252277553	23.0233228941516	1	11.0657227144375	20.0295766132473
ENSG00000251099.2	0	0	0	0	0	0	0	0	0	0	0	0	0	0	0	0	0	0	0	0	0	0	0	0	0	0	0	0	0	0	0	0	0	0	0	0	0	0	0	0	0	0	0	0	0	0	0	0	0	0	0	0	0	0	0	0	0	0	0	0	0	0	0	0	0	0	0	0
ENSG00000251101.1	0	0	0	0	0	0	0	0	0	0	0	0	0	0	0	0	0	0	0	0	0	0	0	0	0	0	0	0	0	0	0	0	0	0	0	0	0	0	0	3	0	0	0	0	0	0	0	0	0	0	0	0	0	0	0	0	0	0	0	0	0	0	0	0	0	0	0	0
ENSG00000251102.1	1.15632818851754	0	1.2737440047537	2.29977143320844	2.36608377687852	8.0744984012621	2.52147801136049	2.19567469905892	0	0	2.36355635150436	0	3.29249998997172	0	1.09921794898127	1.13433595689246	1.17285835121821	0	0	0	0	5.51617294295341	1.22564185203494	1.84136811939267	0	0	0.442034369556103	7.64552897887635	0	1.16072461885347	0	0	1.82493672531241	3.94448648885517	0	11.3087589395277	0	2.35643037621268	4.57353476814776	0	5.82068985783504	4.58480055707051	0	2.53509691359022	3.4698747738478	0	0	0	7.77633600933752	0	1.13425030483221	0	4.52445795737027	0	2.27319655603501	1.20324045566918	0	5.63804070864667	5.59548256509642	12.6485959952276	2.25337839110953	0	5.69308813756151	0	8.24744716522771	0	4.19140265842387	0
ENSG00000251105.1	0	0	0	0	0	0	0	0	0	0	0	0	0	0	0	0	0	0	0	0	0	0	0	0	0	0	0	0	0	0	0	0	0	0	0	0	0	0	0	0	0	0	0	0	0	0	0	0	0	0	0	0	0	0	0	0	0	0	0	0	2	0	0	0	0	0	0	0
ENSG00000251106.1	0	0	0	0	0	0	0	0	0	0	0	0	0	2	0	0	0	0	0	0	0	0	0	0	0	0	0	0	0	0	0	0	1	0	0	1	0	0	0	0	0	2	0	0	0	0	0	0	0	0	0	0	0	0	0	0	0	0	0	0	4	0	0	0	1	0	0	0
ENSG00000251107.1	0	0	0	0	0	0	0	0	0	0	0	0	0	0	0	0	0	0	0	0	0	0	0	0	1	0	0	0	0	0	0	0	0	0	0	0	0	0	0	0	0	0	0	0	1	0	0	0	0	0	0	0	0	0	0	0	0	0	0	0	0	0	0	0	0	0	0	0
ENSG00000251108.1	0	0	0	0	0	0	0	0	0	0	0	0	0	0	0	0	0	0	0	0	0	0	0	0	0	0	0	0	1	0	0	0	2	2	0	0	0	0	0	0	0	0	0	0	0	2	0	0	0	0	0	0	1	0	0	0	0	0	0	0	0	1	0	0	0	0	0	0
ENSG00000251111.2	1	0	0	0	0	0	0	0	0	0	0	0	0	1	0	0	0	0	0	0	0	1	0	0	0	0	0	0	0	0	0	0	0	0	0	0	0	1	0	0	1	0	0	0	0	0	0	0	0	0	0	0	1	0	0	0	1	0	0	0	0	0	0	0	0	0	0	0
ENSG00000251112.2	0	0	0	0	0	0	0	0	0	0	0	0	0	0	0	0	0	0	0	0	0	0	1	0	0	0	0	0	0	0	0	0	0	0	0	0	0	0	0	0	0	0	0	0	0	0	0	0	0	0	0	0	0	0	0	0	0	0	0	0	0	0	0	0	0	0	0	0
ENSG00000251113.2	0	0	0	0	0	0	0	0	0	0	0	0	1	0	0	0	0	0	0	0	0	0	2	0	0	0	0	0	0	0	0	0	0	0	0	0	0	0	0	0	0	2	0	0	0	0	0	0	0	0	0	0	0	0	0	0	0	0	0	0	0	0	0	0	0	0	0	0
ENSG00000251118.1	1.0007112147612	0	0	1.001023569484	0	0	0	0	1.00126871298942	2.00372851452011	1.00162191207473	0	1.00175189744071	0	1.00162978558682	0	0	0	1.0011247226607	0	1.00090960092874	0	0	1.00157561074287	2.00238168378173	0	3.00429566138056	5.00627389879758	2.00351151209114	2.00292711454089	2.00288490766332	1.00202234560615	2.00493900390807	0	0	1.0013497327835	1.00156478755416	3.00448253234811	0	3.00282492395066	1.0009231949314	2.00241829102625	0	0	2.00158735027624	0	0	1.00158643433386	1.00068899387274	1.00133373889224	1.00098679669529	0	0	1.00212878773497	0	2.00226987042183	0	1.00116559773587	3.00520264723686	0	2.00137981284375	2.00224249439004	0	1.0009149738714	3.00537036592428	0	1.00122487208855	1.00041105359244
ENSG00000251122.1	0	0	0	0	0	0	0	0	0	0	0	0	0	0	0	0	0	0	0	0	0	0	0	0	0	0	0	1.00325266551384	0	0	0	1.01415454280482	0	0	0	0	0	0	0	0	0	4	1	0	0	0	0	0	0	0	0	0	0	0	0	0	0	0	0	0	0	0	0	0	0	0	0	0
ENSG00000251123.1	0	0	0	0	0	0	0	0	0	0	0	0	0	0	0	0	0	0	0	0	0	0	0	0	0	0	0	0	0	0	0	0	0	0	0	0	0	0	0	0	0	0	0	0	0	0	0	0	0	0	0	0	0	0	0	0	0	0	0	0	0	0	0	0	0	0	0	0
ENSG00000251125.1	0	0	0	0	0	0	0	0	0	0	0	0	0	0	0	0	0	0	0	0	0	0	2	0	0	0	0	0	0	0	0	0	0	0	0	0	0	0	0	0	0	2	0	0	0	0	0	0	0	0	0	0	0	0	0	0	0	0	0	0	0	1	0	0	0	0	0	0
ENSG00000251126.2	0	0	0	0	0	0	0	0	0	0	0	0	0	0	0	0	0	0	0	0	0	0	0	0	0	0	0	0	0	0	0	0	0	0	0	0	0	0	0	0	0	0	0	0	0	0	0	0	0	0	0	0	0	0	1	0	0	0	0	0	2	0	0	0	0	0	0	0
ENSG00000251127.2	0	2	1	0	0	0	0	0	0	0	0	0	0	0	0	0	0	0	0	0	1	0	1	0	0	0	0	1	0	0	0	2	0	0	1	0	0	0	0	1	0	3	0	0	0	0	0	0	0	0	0	0	3	0	0	0	0	0	0	0	1	0	0	0	2	0	0	0
ENSG00000251128.1	0	0	0	0	0	0	0	0	0	0	0	0	0	0	0	0	0	0	0	0	0	0	0	0	0	0	0	0	0	0	0	0	0	0	0	0	0	0	0	0	0	0	0	0	2	0	0	0	0	0	0	0	0	0	0	0	0	0	0	0	0	2	1	0	0	0	0	0
ENSG00000251129.2	10.0649978742306	0	2.317179947036	4.50261936284576	9.18048061036268	4.03370766352875	0	2.39385522306644	4.00844466599054	1.79311753355094	3.01018680030471	0	2.17666102998543	5.54300953545673	3.8629049107291	2.73212414601104	9.82466289240459	4.35904215483421	4.07544248973757	14.6395868082551	14.5597239200543	2.62579510218868	6.04914192838182	0	0	1.00231907463856	7.04499571843633	5.38935283195067	5.69009298641837	2.03353115972711	9.33334005286887	2.11109809474094	4.40133420596755	7.0419730024845	0	5.01232282055495	3.00544250398228	6.91819638437628	3.10595658215862	15.7697395699456	12.1074775123088	23.9423137369751	12.8657621467306	3.18707066835581	0	0	8	0	0	3	1.01553428062993	1.0077730467174	11.5224389123602	5.2835402789154	3.03457934138316	7.37909234256891	3.04461832146064	5.05017181340327	3.05247470408158	1.78152886484718	22.0027511043493	6.26721545954057	7.02063760243973	2.62436481505865	11.8648882132366	13.0765042332112	0	2.00273034966502
ENSG00000251131.2	15.8240902984297	7.83605793525012	10.310756512848	10.0280045706057	30.1050531048838	33.3414890299943	6.37060410073391	25.6892640202426	18.8578500397858	6.3907487724684	5.21418824574042	9.31625563679134	5.49643669769226	11.6263087320343	17.4241887168173	2.75494433600409	14.6324029028449	22.2503942054461	17.3100272131371	11.9976349259675	8.80668540004038	12.3789087251159	33.2652024575442	28.0706687655712	5.55721172173519	7.75189934652004	14.7334168364553	34.52612620475	13.9313654223573	4.62915539636561	23.6179271465297	8.13663331565481	34.0062639664214	30.870751062258	3.22668576750383	27.0887605634438	21.7900826677684	11.4090784967572	46.1647779540673	17.8315431606618	27.4508413732026	41.9840294000173	7.19115786461818	14.2490553722728	19.6500912240776	11.1054565493703	1.17394622772869	6.15504913403444	35.9911534134207	13.7020683197245	24.0683198508001	33.8617869877246	34.144993252148	16.4134545656362	13.296409346101	15.8812660572018	22.3441671471672	17.5505843764694	23.568899243682	22.2626237192867	57.8073781396986	10.7707150359803	18.2770201614304	12.6093057624006	35.0576333999606	34.1788437651802	7.25859653557925	15.2663054428919
ENSG00000251132.1	0	0	0	0	0	0	0	0	0	0	0	0	0	0	0	0	0	0	0	0	0	0	0	0	0	0	0	0	0	0	0	0	0	0	0	0	0	0	0	0	0	0	0	0	0	0	0	0	0	0	0	0	0	0	0	0	0	0	0	0	0	0	0	0	0	0	0	0
ENSG00000251135.2	5	4.21313996140765	3.06795630791946	3.01733282901285	4.02540312755519	2.02321891689212	1.00626134429105	1.00474904472179	3.06646446216114	0	3.0316618899662	3.08334722759132	1.02833237822218	10.1027921405342	1.01245517320958	3.15984792370963	7.12113542058645	1.02358482417126	2.03916008301575	3.18703161760277	4.09480167764588	2.05851692840612	9.69850552822586	2.01838565175835	1.02821478201296	2.06160910268677	6.08928582886703	1.0118261726656	10.1033028409878	2.34195631944812	4.88514794892711	6.45509141545785	10.4085674620898	5.06292157404575	0	3.62702419001535	3.01900282047753	4.05001685640645	7.93280853218686	3.19871274328378	3.03425119417008	28.2398526705188	5.26745236368738	1.01177795816412	5.09115194329092	1.00553008089566	0	0	0	1.06436014458074	4.12205877321942	11.0642293989768	0	1.02442485270492	0	5.05885249966396	8.19443120247842	3.01226580268981	6.2891881504582	14.7572883447727	16.0664398189574	7.82104275853215	2.07171957646744	1.00550052871918	3.02748383826939	0	0	3.06811085837209
ENSG00000251136.9	125.979893910006	209.52131778798	106.946463801144	133.420035818685	176.457187892467	294.798421254195	117.18073895111	188.517494331499	203.019738673648	63.0487929745784	152.458288785028	58.4462770680368	192.252818500865	430.32794743876	168.046973516999	53.6835566244229	224.820371966015	135.461172330619	182.049279193288	123.639278311412	194.199880459501	186.356085232967	418.001743784601	141.922315131908	76.6594655212161	150.809771163072	309.634764707665	337.067335957614	185.214875199833	207.806437097969	213.045946794384	270.875269394045	298.99780376565	156.557282169076	85.3373599881678	207.42462421383	112.550373764604	250.68904847718	303.953373976412	185.968906836615	368.058930331097	1579.22028413993	279.002822020248	171.667797463769	203.181389713725	82.1274078015126	134.540014920461	69.4789724450463	153.786081112363	144.565911154217	220.178207415121	289.092583505461	313.066902741913	137.845733880275	53.4736938597688	178.163583035098	221.353112215509	178.07827738961	229.38551304427	508.703604830565	1257.60289440285	407.520498503688	222.219923067988	178.005685895739	346.317426346803	150.041945926563	70.5124293641312	425.239239826496
ENSG00000251137.1	0	1	0	0	0	0	0	0	0	0	0	0	0	0	0	0	0	0	0	0	0	0	0	0	0	0	0	0	0	0	0	0	0	0	0	0	0	0	0	0	0	2	0	0	0	0	0	0	0	0	0	0	0	0	0	0	0	0	0	0	1	0	0	0	0	0	0	0
ENSG00000251138.7	22.3410150154685	12.9942208561556	21.652476524263	10.2570709509367	64.6897256802982	47.9390796741301	23.1673651310482	37.7886892040663	33.7169248533592	6.97811735495796	34.6107543991052	7.07566683997031	31.2359993561455	22.0174339617803	15.282570669702	5.03548419521523	23.1058984894332	20.8463743286556	37.2703323954663	16.6765361041673	19.9339057211854	20.7961188727235	31.4622682823062	19.5980612499163	10.4586938112322	15.6804075141154	43.3979748652904	53.6129913895669	43.0323489189129	24.6487570009044	28.2375882258171	23.3100375809842	45.7610379344811	27.6457735666218	30.5597123930395	51.5696150304498	24.4722499591207	39.2816992729738	44.0134110461449	30.6928952270616	80.3298085384642	123.262246271106	20.7931951534795	25.4940108768576	40.4053233722141	27.1746513013841	13.9046192558722	1.16021705518265	11.0794741075886	13.9534419587835	27.5654061766265	41.3433415934887	57.2715283388905	25.6628679921186	13.1328123010136	23.3565113155958	50.7575585012401	22.2570001725768	29.1052377677134	59.9634676925894	64.9079281248789	23.1538773938197	20.8427127156916	28.1721921991848	49.3736759614705	42.1565720186584	18.3761396564969	18.4816860986521
ENSG00000251139.2	2	7	5	2	19	13	6	8	17	3	13	3	1	3	11	1	6	8	4	4	10	5	5	3	5	0	23	6	9	2	4	8	9	4	0	18	3	13	8	10	5	10	1	2	1	0	1	0	19	0	23	14	23	2	11	3	1	9	4	4	11	0	12	4	31	0	0	2
ENSG00000251141.6	40.0004448014424	24.0118864768465	21	34.0010751647632	39.00061206954	68.0067850123634	28	28.0004518953733	54.0033628606046	23	33.0015345568001	7	12	28	35.0010864545231	8	45.0010983957149	31.0033184295676	50.0005901894001	22.0014725347176	17.0007997213429	19.0009898001544	31.0053065059079	34.0011645976164	10	11	67	60.006318313672	23.002904057283	39	55.0003292902392	19.0040009808104	82.0022711342731	37.0017832088239	16	37.0024637276749	30	44	66.00765235155	34	68.0004076404474	90.0592648656583	6	29.0012779448328	48.002337526758	6	27	8.00173110892712	25	25	29.0014125005277	74.0073469714857	62	24.0084658704779	20	48.0008389654516	61.0015390696915	37.0009548478809	35.001424689708	77.7078840096693	57.2036919282015	23.0066559287879	43.0007226583457	21.0036283035422	80.0016233516264	16	24	26.0036726978584
ENSG00000251142.1	0	0	0	0	0	0	0	0	0	0	0	0	0	0	0	0	0	0	0	0	0	0	0	0	0	0	0	0	0	0	0	0	0	0	0	0	0	0	0	0	0	0	0	0	0	0	0	0	0	0	0	0	0	0	0	0	0	0	0	1	0	0	0	0	0	0	0	0
ENSG00000251143.1	34.9521986780552	61.8766827999269	48.2884317670802	87.4107803191559	141.352079918599	135.996445508922	60.9533760113198	96.0313428594608	144.39472538819	30.8095427179192	87.3194128920324	43.9566014495536	33.6779718990809	28.2811335546906	122.669845234546	23.433278399197	120.340085558905	55.4273804735428	86.4538408616615	77.4047795097607	48.7791588175347	39.0479831549899	98.4978698414387	113.307873791784	53.6850071152167	72.4577573989886	212.220728455693	146.346476115546	87.6954589466501	67.1123616743708	135.820221974643	52.8104213647418	192.918937890242	127.100535006745	91.3140888847751	150.541862483554	71.7585512810477	133.980215238569	192.386762700849	111.844359525909	226.597747084008	248.595553201013	32.4055004857771	178.808540996214	90.583608074364	82.5802539893088	99.6847852196576	19.0314606516156	110.45203038503	69.4722219158709	79.0588723948144	205.302246837087	150.955156301917	127.688935341482	51.5436765689712	89.4268675710382	182.776975839332	110.813268527185	118.385804482254	255.862871437576	175.220026525923	68.0029224093987	94.212184445571	130.468409860137	210.645245452977	186.526786943344	90.0481980754877	98.2031043589018
ENSG00000251144.1	0	0	0	0	0	0	0	0	0	0	0	0	0	0	0	0	0	0	0	0	0	0	0	0	0	0	0	0	0	0	0	0	0	0	0	0	0	0	0	0	0	7	0	0	0	0	0	0	0	0	0	0	0	0	0	0	0	0	0	0	0	0	1	0	0	0	0	0
ENSG00000251147.1	0	0	0	0	0	0	0	0	0	0	0	0	0	0	0	0	0	0	0	0	0	0	0	0	0	0	0	0	0	0	0	0	0	0	0	0	0	0	1	0	0	4	0	0	0	0	0	0	0	0	1	0	0	0	0	0	0	0	0	0	0	0	0	0	0	0	0	0
ENSG00000251148.1	1	2	0	0	0	1	1	0	2	0	0	1	0	0	0	0	1	1	0	0	0	0	0	2	0	0	0	0	0	0	0	0	1	0	0	2	2	0	1	2	2	0	0	2	0	0	0	0	1	0	0	0	0	0	1	0	1	0	0	2	0	0	0	8	0	0	6	0
ENSG00000251149.1	0	0	0	0	0	0	0	0	0	0	0	0	3	1	0	0	0	0	0	0	0	0	0	0	0	0	0	0	0	0	0	0	0	0	0	2	0	0	0	0	0	0	0	0	0	0	0	0	0	0	0	0	0	0	0	0	0	0	0	0	0	0	0	0	0	0	0	0
ENSG00000251151.2	0	0	0	0	0	0	0	0	0	0	0	0	0	1	0	0	0	0	0	0	0	0	2	0	0	2	0	0	0	0	0	1	0	0	0	0	0	0	0	0	0	1	0	0	0	0	0	0	0	0	0	0	0	0	0	0	0	0	0	0	1	0	0	0	0	0	0	1
ENSG00000251152.1	19.4652666311902	17.8577060042054	20.2548941534847	14.4856744098772	18.7138705330734	32.5722607502178	18.5009182086525	17.3295824500702	21.0143501550334	9	19.9066917392048	8.17544169998653	24.1526058679381	38.8302628147869	23.0025794813499	9.7228503648447	20.8874452602167	13.119746468244	22.891091986523	6.11716567750451	22.117919143341	12.4780473451979	38.3326282943635	14.366582379916	14.3707738698706	10.1455866334732	37.6741202160927	35.3475222009408	12.1486674318824	14.5042869525904	24.5709710353891	39.275483270344	29.2076713526945	15.2508733716662	7.28006080982186	17.2559924666519	10.0090818555041	29.8639278207404	23.6576365588137	27.0815239791628	45.9508698884437	137.785939068271	26.1871205201064	16.4046203643436	17.1191839955967	13	1.04853960178788	19.9148451002553	4.24007319908806	8	13.7171434932047	38.3408833832368	45.2500204432092	7.65730076907949	9.23411800536815	11.9721300583612	21.0204076640427	13.7048430911408	19.4087785485666	39.5259248447476	116.82756543832	37.2810230455545	14.5569626930158	23.8013164296928	71.5391229737995	0	16.7527694054112	57.5549458909335
ENSG00000251154.1	0	0	0	0	0	0	0	0	0	0	0	0	0	0	0	0	0	0	0	0	0	0	0	0	0	0	0	0	0	0	0	0	0	0	0	0	0	0	0	0	0	0	0	0	0	0	0	0	0	0	0	0	0	0	0	0	0	0	0	0	0	0	0	0	0	0	0	0
ENSG00000251155.2	0	0	0	0	0	0	0	0	0	0	0	0	0	0	0	0	0	0	0	0	0	0	0	0	0	0	0	0	0	0	0	0	0	0	0	0	0	0	0	0	0	0	0	0	0	0	0	0	0	0	0	0	0	0	0	0	0	0	0	0	0	0	0	0	0	0	0	0
ENSG00000251158.1	7.20952391890252	29.1345494678976	23.5472788913725	20.3743851028918	33.1501116093461	24.6764910778625	3.22925569237127	12.3215077180957	86.1453445169984	17.8633945327656	52.3902501758761	0	5.56340829748151	0	59.900823016438	17.7000136235506	27.5769813670618	16.6466603878855	46.8141351472218	18.2208423136322	46.9506219109342	20.226921886863	10.505800085149	41.6599519032201	29.2606621740987	46.6630401316905	11.21007405671	60.697820451051	0	23.9861081955866	50.7271316520933	22.7466731019016	24.9972138316712	0	6.5292584880151	26.6574235979504	19.609154189295	56.0921601985043	30.3499232166924	0	32.0936127120245	69.2888409692072	39.0035919946899	26.5895010994842	25.9689581156983	32.8466393413526	0	0	0	10.1185197619049	30.2377469306545	11.6963213954573	95.9406098840623	10.5333008388597	5.85261119804849	12.0294073503917	17.2186128338771	19.8616462319864	57.8083095860778	11.2353354440346	65.2861567904301	6.11858067967687	12.1965298477921	5.94819130518699	117.076431130338	0	12.8244702214388	3.51053030901162
ENSG00000251159.1	0	0	0	0	0	0	0	0	0	0	0	0	0	0	0	0	0	0	0	0	0	0	0	0	0	0	0	0	0	0	0	0	0	0	0	0	0	0	0	0	0	0	0	0	0	0	0	0	0	0	0	0	0	0	0	0	0	0	0	0	0	0	0	0	0	0	0	0
ENSG00000251161.4	2	4	4.41797117517249	5	1	5	3	5	4	5	6	1	3	11	6	4	12	1	5	5	3	10	5	1	3	3	27	10	1	5	10	6	8	1	1	7	4	3	8	11	2	17.23027475623	0	2	3	13	0	2	9	2	9	12	5	5	5	4	5	1	4	5	12	1	11	2	14	0	4	6
ENSG00000251162.1	0	0	0	0	0	0	0	0	0	0	0	0	0	0	0	0	0	0	0	0	0	0	0	0	0	0	0	0	0	0	0	0	0	0	0	0	0	0	0	0	0	0	0	0	0	0	0	0	0	0	0	0	0	0	0	0	0	0	0	0	0	0	0	0	0	0	0	0
ENSG00000251163.1	0	0	3	0	0	0	0	0	1	0	0	0	0	0	1	1	0	0	1	0	0	0	1	1	0	0	0	1	0	0	3	0	2	3	2	0	0	1	0	0	0	1	0	0	0	0	0	0	4	0	0	0	7	0	0	0	1	0	1	0	1	0	0	0	0	0	0	1
ENSG00000251165.6	4.43684592608082	9.08579607643757	3.36813441401956	2.05827877080989	7.24508860649886	0	3.13445311083246	1.83711834688593	5.42330308498411	3.69080159173281	6.59680753115156	2.21326715012069	4.54574978561552	4.8950008671651	1.2367403799926	2.20375311076765	3.84727904138717	4.36440084732772	2.78398764423474	4.42629259038117	3.52325927066875	8.59532317757428	5.65917310894428	3.76803859934515	2.44237652986215	1.47237919583473	12.6960383205315	4.86061399303304	6.02416918422753	4.07636574377273	2.56968815753164	1.68405225742012	1	0	0	8.07968256708392	4.48451383841882	6.54074006283185	9.69676880673552	3.34129233383112	7.74539919104089	24.3448916344231	0	1.11394692499788	4.35697737271689	0.851386914160594	0	0	0	5	2.88953440918587	0	9.33321781422369	1.70720866562507	4.66149413705255	5.0983145540774	3.10671526768168	5.06072709764513	2.32829999298074	6.36141789032273	20.9612739183298	6.5860873425508	9.19430573644947	5.11887984008396	24.2572165332505	1.89005868650119e-08	0	16.0384396829674
ENSG00000251166.1	0	0	0	0	0	0	0	0	0	0	0	0	0	3	0	0	0	0	0	0	0	0	0	0	0	0	0	0	0	0	0	0	0	0	0	0	0	0	0	0	0	0	0	0	0	0	0	0	0	0	0	0	0	0	0	0	0	0	0	0	0	0	0	0	0	0	0	0
ENSG00000251168.1	0	0	0	0	0	0	0	0	0	0	0	0	0	0	0	0	0	0	0	0	0	0	0	0	0	0	0	0	0	0	0	0	0	0	0	0	0	0	0	0	0	0	0	0	0	0	0	0	0	0	0	0	0	0	0	0	0	0	0	0	1	0	0	0	0	0	0	0
ENSG00000251169.2	3.35732903624223	3.04457362657755	2	0	3.03535037464088	2.00192228459329	1	4.08342360929881	3.03257446298744	1	3.06098276145078	3.00880222849905	7.0848444653782	4.04738769455204	6.10782542986837	1.01363939966349	11.0044399771021	4.01783960879245	2.00449571895858	4.93752075465658	4	1.00546400391547	3.00689948502817	2.00637630749611	0	2.01523875449009	3.54699529074292	6.14499942921805	4.01197859646234	3	7.00684056619964	4.23215105134896	9.03680059077914	4.06541851534271	0	3.00592968500099	0	2.00638750457139	11.1077297627315	4.0027208960707	14.032726890266	39.2332730662751	7.29678935283278	7	2.00303735636289	1.00173335101334	1.00101139351411	2.01091525988408	3	1	5	3.05012222255031	3.01544749047927	2.00764074999364	0	0	8.71157591934644	2.00129096202439	2.00670545481979	6.0577022841556	15.8829133222418	9	0	3.05281173758979	13.0283909300809	0	5.35322329540622	14.0557014288587
ENSG00000251170.6	0	0	0	0	0	0	0	0	0	0	0	0	0	0	0	0	0	0	0	0	0	0	0	0	0	0	0	0	0	0	0	1	0	0	0	0	0	0	0	0	0	0	0	0	0	0	0	0	0	0	0	0	0	0	0	0	0	0	0	0	0	0	0	0	0	0	0	0
ENSG00000251171.1	0	0	0	0	0	0	0	0	0	0	0	0	0	0	0	0	0	0	0	0	0	0	0	0	0	0	0	0	0	0	0	0	0	0	0	0	0	0	0	0	0	1	0	0	0	0	0	0	0	0	0	0	0	0	0	0	0	0	0	0	2	0	0	0	0	0	0	0
ENSG00000251172.1	0	0	0	0	0	0	0	0	0	0	0	0	0	0	0	0	0	0	0	0	0	0	0	0	0	0	0	0	0	0	0	0	0	0	0	0	0	0	0	0	0	0	0	0	0	0	0	0	0	0	0	0	0	0	0	0	0	0	0	0	0	0	0	0	0	0	0	0
ENSG00000251173.1	0	0	1	0	0	0	0	0	7	0	2	2	1	3.27609354454127	1	1	2	0	1	2	4	0	0	2.0174634115362	0	0	3	3	5	3	3	0	2	0	0	3	1	5	0	0	0	7	0	2	5	0	0	0	0	0	1	3	0	0	0	0	3	1	5	2	4	0	1	2.0599009213952	4	0	0	0
ENSG00000251174.1	0	0	0	0	0	0	0	0	0	0	0	0	0	0	0	0	0	0	0	0	0	0	1	0	0	0	0	0	0	0	0	0	0	0	0	0	0	0	0	0	0	0	0	0	0	0	0	0	0	0	0	0	0	0	0	0	0	0	0	0	0	0	0	0	0	0	0	0
ENSG00000251175.5	0	0	0	0	0	0	0	0	0	0	0	0	0	0	0	0	0	0	0	0	0	0	1	0	0	0	0	0	0	0	0	0	0	0	0	0	0	0	0	0	0	0	1	0	0	0	0	0	0	0	0	0	0	0	0	0	1	0	0	0	0	0	0	0	0	0	0	0
ENSG00000251176.1	0	0	3	2	5	0	1	1.05518885134766	4	0	4.26432061123401	1.38001356006895	4.71881889560863	0	4.27172075534112	0	0	0	3	1	0	2	2.14791051087591	1.10411318064284	0	2.22354475471691	4	4	0	5	6.66316668102541	2	3.24047038697537	0	0	0	0	2.32474707533373	1	10.5260897940181	0	4.67024184297877	0	1.12928242827645	5.16125486344272	6	2	5	0	1	1.0846931932047	1	0	1	1	1	2.39807256998329	2.11862921699107	1	0	2.4788365512591	4.30877380185373	0	6	10.2761185533874	6	0	0
ENSG00000251177.2	0	0	1	0	1.00556166831721	0	0	1	1.00401596968345	1	1	0	1	2	0	0	1	0	0	0	0	2	1	2	0	2	0	1	3	1	2.00830591197931	0	2.00001872666103	0	2	0	1	1	0	0	0	0	0	1.07357175123842	1.03681773628799	0	2	0	1	0	1	0	1.00964550283514	2	0	2	0	0	1.00489477855061	2.00002321503573	4.02243546372132	3	3.01923432294531	0	3.020111245229	1.00001770315722	1.00002300419427	0
ENSG00000251178.1	0	0	0	0	0	0	0	0	0	0	0	0	0	0	0	0	0	0	0	0	0.253870950317534	0	0	0	0	4.66656042297206	0	0	0	0	0	1.79534493491794	0	0	0	0	0	0	0	0	0	7.54755516573684	0	0	0	0	0	0	0	0	0	0	0	0	0	0	0	0	0	0	2.88763134166387	0	1	0	0	0	0	1.20268505843452
ENSG00000251179.1	15	8	6	12	18	10	15	5	13	10	17	0	10	18	5	7	22	6	9	3	9	4	11	11	9	13	71	11	15	7	3	7	16	7	1	1	4	23	8	0	14	13	6	4	14	0	0	0	0	6	25	26	18	11	2	9	7	10	10	7	6	7	7	5	40	10	13	8
ENSG00000251182.2	0	0	1	0	0	0	0	0	0	0	0	0	0	0	0	0	0	0	0	0	0	0	0	0	0	1	0	0	0	0	0	0	0	0	0	0	0	0	0	0	0	1	0	0	0	0	0	0	0	0	0	0	0	0	0	0	0	0	0	0	0	0	0	0	0	0	0	0
ENSG00000251183.1	0	0	0	0	0	0	0	0	0	0	0	0	0	0	0	0	0	0	0	0	0	0	2	0	0	0	0	0	0	0	0	3	0	0	0	0	0	0	0	0	0	0	0	0	0	0	0	0	0	0	0	0	0	0	0	0	0	0	0	0	1	0	0	0	0	0	0	0
ENSG00000251184.1	1.65044049207348	4.53829950945989	0	1.45667547354882	0	1.27994892760824	4.64817038677595	1.72052790227362	0.870532293768158	0	5.15811531878014	0	0	2.35690457326686	0.824894545255665	1.60398046220499	9.383779758248	0	5.80893879975028	0	0	0	2.97168123129047	0	1.17318056279514	0	8.83070112488831	0	0	6.65903167407849	8.87475878909059	0.719249532236887	3.99865285289417	0	2.77988111661135	0.445333216420444	3.50584986356918	0	0.867751129551835	0	9.69896728167438	0	0	1.40043368653478	5.17794737149822	0	0	0	3.5289754965117	1.43417408961668	0	2.47735848479213	3.09894281150178	0	2.51755090993354	0.780273888237288	0	0	6.22242919181089	0	1.24161580267523	2.43538864658877	6.08892194974457	2.81061082116682	0.88846882316449	0	5.01117838475155	0
ENSG00000251185.1	0	0	0	0	0	2	1	0	1.04694744034823	3	0	0	1	1	0	0	1	3	1.04435951004107	0	0	0	0	1	0	0	0	2	0	0	0	0	1	0	0	0	0	0	0	0	3.25549679034573	4	1	0	1	0	0	0	0	0	0	0	0	0	0	0	0	1	1.0365174963135	0	1	0	0	0	1.02123753522117	0	0	4
ENSG00000251186.1	0	0	1.19967199904528	1.12613808341314	0	0	2	0	1	0	1.0594598314424	0	2	4.07617107970345	3	0	2	0	2	0	3	0	6.2411642528059	4	0	0	2.05134773809855	0	0	1	1	3	1	0	3.11846113822939	0	0	0	0	4	4.12931382902659	3.04907522758016	1	0	1.13791933454077	0	0	0	0	0	0	8.01194618691813	4	1.0590363367263	2	1	5.13186779636292	0	2	5.10547554784033	1.01656263352911	0	0	0	2.09627809587347	0	0	0
ENSG00000251187.5	1	0	0	0	0	0	0	0	0	0	0	0	2.02522590444122	1	0	0	0	0	0	0	0	1.00287812793775	3.00636577853749	0	0	0	0	0	0	1.0034849988652	0	0	0	0	0	0	2	0	0	0	4.02007018227428	1	3	0	0	0	0	0	0	0	1	0	0	0	0	0	2	0	0	0	6.66878172330877	0	0	0	0	0	0	0
ENSG00000251188.1	0	0	0	0	3	2.07707567237193	1	0	5	1	1	1	0	0	1	0	0	1	2	1	1	2	0	2	0	1	0	1	1	6	2	0	5	4	0	2	1	2	1	0	0	1	4	4	1	0	0	0	0	0	6	3	0	1	1	6	0	1	4	3.04619064671854	2	2	5	3	5	0	0	3
ENSG00000251189.1	0	0	0	0	0	0	0	0	0	0	0	0	0	0	0	0	0	0	0	0	0	0	0	0	0	0	0	0	0	0	0	0	0	0	0	0	0	0	0	0	0	0	0	0	0	0	0	0	0	0	0	0	0	0	0	0	0	0	0	0	0	0	0	0	0	0	0	0
ENSG00000251191.8	0	0	0	0	0	0	0	0	0	0	0	0	0	2	0	0	0	0	0	0	0	0	0	0	0	0	0	0	0	0	1	2	0	0	0	0	0	0	0	0	0	5	1	0	0	0	0	0	0	0	0	0	0	0	0	0	0	0	0	0	1	1	0	0	0	0	0	0
ENSG00000251192.7	162.321569934585	94.3837825767531	116.17863324063	139.119552889085	197.631870501255	258.047411519355	83.7825441949485	150.70792998786	264.858399253325	62.4905925335743	190.597443182045	35.1004001233757	101.831009238295	93.3798706601517	150.077235103151	42.1538246574204	210.494198025667	183.940685621179	193.151471855057	77.5597655572961	135.727393347407	127.888431599727	183.876102618848	113.935979995002	67.2451709426166	143.435954513663	307.383291992505	269.043581725422	208.237390846409	211.428460787953	233.191462320958	87.1632463888334	291.933931763297	136.486182562601	167.13309788522	194.349534463977	131.699842885641	275.797941114581	243.313865782549	141.8514413082	374.266646033796	290.011112662329	108.716462608787	102.252782491048	200.732493281211	97.7541294454572	122.17476885481	48.6517754845936	47.7695425283672	103.781822657387	231.284292074434	218.022304766852	382.895246324662	134.706525433391	126.923379753818	189.767298834955	192.49695021477	193.628982810522	162.86377402547	200.143255251619	308.969692830423	147.878507537608	214.62245802018	111.90738837192	437.440986513097	172.85459344772	105.344285766144	137.502439266126
ENSG00000251193.1	0	0	0	0	3	0	0	0	0	0	0	0	0	0	0	0	0	0	0	0	0	0	0	0	0	0	0	0	0	0	0	0	0	0	0	0	0	0	0	0	0	0	0	0	0	0	0	0	0	0	0	0	0	0	0	0	0	0	0	0	0	0	0	0	0	0	0	0
ENSG00000251194.2	10	3	3	10	18	24	13.019904850572	9	13	6	3	3	7.02168410059362	1.01455071566253	15.0066740326285	5	14	3	18	9.00762928920659	10	4	6	11	7	9.00627484559242	42	25.0325515224635	3	11	15	4	22.0062866195537	7	6	12	3	9	22	7	21.0052812154671	15.0038499255139	2	8	14.0052081265095	0	3	0	7	7	5	12	31	7.0044031913705	4.00941652985024	5	19.0071767084666	12	14	24	14.0071777196098	4	9.0115945737607	9	27.0183131389741	0	9	11
ENSG00000251195.1	0	0	0	0	0	0	0	0	0	0	0	0	0	0	0	0	0	0	0	0	0	0	0	0	0	0	0	0	0	0	0	0	0	0	0	0	0	0	0	0	0	1	0	0	0	0	0	0	0	0	0	0	0	0	0	0	0	0	0	0	0	0	0	0	0	0	0	0
ENSG00000251196.1	0	0	0	0	0	0	0	0	0	0	0	0	0	0	0	0	0	0	0	1.66446619622126	0	1.32563168677442	0	0	0	0	0	0	0	0	0	2.22797632597314	0	0	1.50159344411564	0	2.25404051900751	0	0	0	4.86938768819912	0	0	0	0	0	0	0	1.22797632597314	0	0	0	0.488504438880044	3.48531755064876	0	0	0	0	0	0	0	0	0	0	0	1.2605281129069	0	0
ENSG00000251199.6	0	9	0	4	2	43	3	42	7	1	2	1	2	13	2	0	4	0	4.02789428145913	0	4	2	16	1	2	4	16	9	3	2	7	10	4	4	0	1	3	1	0	10	4	42	20	0	4	3	5	0	0	1	0	1	1	2	5	4	7	3	12	5	38	3	7	1	8	3	4	7
ENSG00000251200.2	0	0	0	0	0	0	0	0	0	0	0	0	2	0	0	0	0	0	0	0	0	0	0	0	0	0	0	0	0	0	0	0	0	0	0	0	0	0	0	0	0	6	2	0	0	0	0	0	0	0	0	0	0	0	0	0	0	0	0	0	0	0	0	0	0	0	0	0
ENSG00000251201.8	42.0655775633237	42.244625840393	55.9524695735455	88.5951346431441	183.142746759032	129.44127049659	4.26090522738777e-07	25.7464700714864	109.803471848259	40.389253819032	120.687050215615	30.0041954869462	50.9060624961775	62.3799644292193	92.0330302788806	24.867575596029	53.064560329155	73.4090786558643	107.664817045145	138.488910210913	115.587052444821	137.296297809738	72.8809219562247	107.551373137526	51.4320115015563	109.382069489481	103.895682708189	81.1677658695529	290.038826788725	100.17541632873	239.523263657504	59.5332984990635	132.175569727055	108.105361750936	24.5260073493608	211.840833433829	92.6206849438675	219.612159233836	132.474422342628	83.5655387605703	179.606520956665	96.3739865397341	0	22.1634965053469	147.09418708803	19.1742193173915	73.9847521759348	2.37949570639544	148.342897404804	3.17062594629827	82.463399808998	24.8922432842988	251.376661354184	61.5513129449285	27.9427628873991	96.5458426446393	136.496770826891	102.617711529739	288.38589605083	116.117482362494	75.6083853664727	63.3034415503432	200.007995572571	121.572456490692	234.466188073861	109.902828720121	94.7255945174303	66.9412683061165
ENSG00000251203.1	1	0	0	0	1	1.00102072967674	1	4	0	0	1	1	0	0	0	0	2	1	2.00250053168586	3	1	2	2	1	0	0	0	4	1	2	2.00193479070742	0	1	3.00494488189574	0	1	0	1	3	0	7	3	0	0	3	0	0	0	0	0	6	0	3	0	0	1	4.0059949218067	1.00135203958409	1	2	1.00118484293174	4	4.0043219276723	0	0	0	0	0
ENSG00000251204.1	0	0	0	0	0	0	0	0	0	0	0	0	0	0	0	0	0	0	0	0	0	0	1.00663027315677	0	0	0	0	0	0	0	0	0	0	0	0	0	0	0	0	0	0	3	0	0	0	0	0	0	0	0	0	0	0	0	0	0	0	0	0	0	1.01145096334376	0	0	0	0	0	0	0
ENSG00000251205.3	0	0	0	0	0	0	2	0	0	1	0	0	0	0	0	0	0	0	0	0	0	0	2	0	0	0	0	0	0	0	0	1	0	4	5	0	0	0	0	0	0	4	1	0	1	1	0	0	1	0	2	0	0	0	1	0	0	0	0	0	0	0	0	0	0	0	0	1
ENSG00000251206.1	0	0	0	0	0	0	0	0	0	0	0	0	0	0	0	0	0	0	0	0	0	0	0	0	0	0	0	0	0	0	0	0	0	0	0	0	0	0	0	0	3	3	0	0	0	0	0	0	0	2	0	0	0	0	0	0	0	0	0	1	0	0	0	0	0	0	0	1
ENSG00000251209.9	36.9581607662	44.3425017751141	34.1368123117656	32.7788991426164	63.6487037041652	95.854667052113	28.2532262704039	60.3267814683288	80.7869932787576	29.3974952448885	44.1750043971115	29.8030266352819	39.6067121028629	30.3111938750848	44.826903514837	17.552535340744	41.0432521420841	41.4708126570236	56.8371130018496	30.9427332253943	36.737303675376	35.9555974416214	84.6866300707811	43.5588654938348	25.8167745010366	23.9059967294547	79.3330616736906	55.52546202937	42.5858319432837	45.7013997558052	92.9530476927183	46.8367587721194	84.3745322244769	70.5499307953897	41.1580439819883	56.1567086740236	62.0854393992122	107.555682377095	92.1600775265158	65.6461252622144	114.567146338264	247.673057994018	23.4776001402159	58.4592827350537	70.5670726722019	24.4325137089618	29.125904498107	8.11382358181916	36.3675950940022	35.5845497988441	63.8693665919783	106.816967398007	82.4570927057077	59.8419566469053	23.8638315969697	55.9750363969395	81.1533388940201	66.0605167497402	74.3495537790894	76.3646015126193	123.59908553266	46.0411944363752	39.4514955641972	68.440667982044	165.712860004828	26.8804242746028	24.5503989839524	69.5363943619844
ENSG00000251210.6	2.0080875808696	0	1.00062473455766	1.01712330095193	0	2.0356041031712	0	0	0	0	0	0	1.02210883127864	0	3.0126222236318	0	0	0	0	0	0	0	0	0	0	0	0	5.03558790366784	0	1.00969787360862	0	1.00216669628826	0	0	0	0	0	0	0	0	0	10.8573592273909	1.06792260844469	0	0	0	0.803017945188291	0	0	0	0	4	1.01437334668334	0	0	0	0	0	0	0.460283395159491	7.11222901545681	0	0	2.07174585459241	4.06109659967638	0	0	0
ENSG00000251211.1	1	1	2	1	1	2.00748751625388	1	3	5	1	1	0	2	0	0	2	3.01196857042329	5	0	1	2	2	1.00423276256814	1	1	3	4	3	0	0	1	1.00793836328971	8	2	1	2	3.00981178128798	1	1	15	1	1	1.00505672521299	0	7	10	2	0	0	6	2	1.00665238401024	5	0	2	3.01006277405301	2	1	4	2	9	1	1	2	7.03057118467761	1	4	0
ENSG00000251212.1	0	0	0	0	0	0	0	0	0	0	0	0	0	0	0	0	0	0	0	0	0	0	0	0	0	0	0	0	0	0	0	0	0	0	0	0	0	0	0	0	0	0	0	0	0	0	0	0	0	0	0	0	0	0	0	0	0	0	0	0	0	0	0	0	0	0	0	0
ENSG00000251213.1	0	0	0	0	0	0	0	0	0	0	0	0	0	0	0	0	0	0	0	0	0	0	0	0	0	0	0	0	0	0	0	1	0	0	0	0	0	0	0	0	0	0	0	0	0	0	0	0	0	0	0	0	0	0	0	0	0	0	0	0	0	0	0	0	0	0	0	0
ENSG00000251214.1	0	0	0	0	0	0	0	0	0	0	0	0	0	0	0	0	0	0	0	0	0	0	0	0	0	0	0	0	0	0	0	0	0	0	0	0	0	0	0	0	0	2	0	0	0	0	0	0	0	0	0	0	0	0	0	0	0	0	0	0	0.999999945959911	0	0	0	0	0	0	0
ENSG00000251215.1	16	18	16	16	37	48	17	20	22	13	31	5	43	16	37	15	32	18	16	14	6	19	13	24	16	19	34	47	27	15.0800481358319	30	11	19	7	13	13	7	40	20	25	46	42	21	5	31	10	25	2	27	3	34	36	42	26	8	31	15	23	28	13	34	19	24	13	73	21	21	12
ENSG00000251216.2	4	8	2	2	4	4	17	4	10	3	3	0	0	1	4	0	4	2	3	2	2	2	4	0	1	0	5	4	4	3	2	3	8	3	2	6	3	6	5	4	3	24	1	1	8	0	2	3	0	1	3	2	9	5	2	6	0	2	5	3	7	9	3	0	20	0	0	2
ENSG00000251218.1	0	0	0	0	0	1	0	0	0	0	0	0	0	1	0	0	0	0	0	0	0	0	3	0	0	0	0	1	0	0	0	0	0	0	1	0	0	0	0	0	0	2	0	0	0	0	0	0	0	0	0	3	0	0	0	0	1	0	0	0	5	0	0	0	0	0	0	0
ENSG00000251219.2	0	0	0	0	0	1	0	0	0	0	0	0	0	0	0	0	0	0	0	0	0	0	0	0	0	1	3	0	0	0	0	1	0	0	0	0	0	0	0	0	0	0	0	0	0	0	0	0	0	0	0	0	0	0	0	0	0	0	0	0	2	0	0	0	0	0	0	2
ENSG00000251220.2	0	0	0	0	0	0	0	0	0	0	0	0	0	0	0	0	0	0	0	0	0	0	0	0	0	0	0	0	0	0	0	0	0	0	0	0	0	0	0	0	0	0	0	0	0	0	0	0	0	0	0	0	0	0	0	0	1	0	0	0	0	0	0	0	0	0	0	0
ENSG00000251221.1	1	0	0	1	0	0	0	2	2	0	0	0	0	2	0	1	0	2	1	1	0	1	2	2	1	0	4	3	1	0	2	2	1	0	0	2	0	1	4	6	4	2	1	6	0	9	0	0	0	0	3	0	0	1	0	0	3	3	3	0	6	0	0	1	7	0	0	0
ENSG00000251223.1	0	0	0	0	0	0	0	0	0	0	0	0	0	0	0	0	0	0	0	0	0	0	1	0	0	0	0	0	0	0	0	0	0	0	0	0	0	0	0	0	0	2	0	0	0	0	0	0	0	0	0	0	0	0	0	0	0	0	0	0	0	0	0	0	0	0	0	0
ENSG00000251224.1	0	0	0	0	0	0	0	0	3	0	0	2	0	0	0	0	0	1	0	0	0	0	0	1	0	0	0	0	4	0	1	1	1	0	3.08685197756494	0	0	0	0	0	0	0	0	0	0	3	0	0	0	0	0	2	0	0	0	0	0	2	0	3	4	0	0	0	8.07128002486725	0	0	3
ENSG00000251226.1	2	1	0	0	6	1	0	0	0	0	0	0	2	3	2	1	0	2	0	0	0	0	5	2	0	0	0	2	2	0	3	1	3	1	0	7	2	0	0	0	6	5	0	0	0	0	0	0	0	1	0	0	0	0	1	1	2	0	0	0	8	0	2	0	0	0	0	1
ENSG00000251228.1	0	0	0	0	0	0	0	0	0	0	0	0	0	0	0	0	0	0	0	0	0	0	0	0	0	0	0	0	0	0	0	0	0	0	0	0	0	0	0	0	0	0	0	0	0	0	0	0	0	0	0	0	0	0	0	0	0	0	0	0	0	0	0	0	0	0	0	0
ENSG00000251229.1	20.8348436357064	2.27535248232909	15.9446952354743	3.15073664572511	21.5471682914826	22.9441785758967	17.6107461199806	16.477793390675	21.4834824475007	11.6866487355875	11.4635777920444	11.6299671899023	19.2109370715645	17.4169365341273	15.7218719030792	1.33989483968754	36.1412763781975	12.6388930446216	16.6397712497556	8.26678458024733	14.1776837916094	9.7015282899992	12.9652578132359	9.05907824618895	11.9371092391613	12	37.5976200582319	12.4648440707999	25.5285368935707	38.8122131121139	21.1022537176684	16.3799203625994	29.2821259705113	20.1149478995339	13.7411416769965	11.3074272545142	15.2244281650855	21.1806442885454	28.9756467605211	14.0952864605979	42.5150778558772	45.77227201003	10.1476670962602	22.8801038637448	21.3439757573248	5.03110326460648	13	6.8590908397297	10	3.09634662332144	12.1986285704821	46.5936538964752	34.2376073366439	12.160285330753	12.5210946944467	23.0745749548701	17.0061173644539	9.15756214830934	23.5203321277079	32.8791664762173	52.7133590283734	19.0678835712412	36.6659407617748	23.489647943639	42.7390565174598	19.1752789588335	11.9761126001738	15.3893632791252
ENSG00000251230.6	74.3075645297894	34.1243892876184	60.4297861145019	73.6227175360863	59.4608174383024	194.876657034504	29.8617970362407	54.8936219915586	85.0148683595747	15.8155128813315	84.8392219342943	7.32591573544571	55.4205665468531	57.9672135272519	82.5833550384281	14.1079796341999	70.7741145689159	32.3535497945759	47.9050592930987	33.5355127950855	65.5522922881676	59.4170902283647	47.1918578995033	35.6939496496451	35.7876699233361	26.3462164071725	91.6518942178594	132.851054407332	66.7771133298757	20.6275978002837	68.6849857219846	48.4387750894159	65.0336975704742	12.2252929393305	45.4617416285228	61.6945014683854	22.6277993484415	64.2153773999064	35.2468523353638	64.5803370860623	129.600867551276	135.703450669791	11.6737752503254	30.1634093190226	54.891891957235	19.0045633338912	17.0424007838527	18.6340254988524	24.9597387384844	13.02273638327	117.051841398612	65.0395839386934	120.317661919988	39.0164258244811	42.7530472651849	61.8009443913937	18.5453693513529	41.172767046394	38.2885931698997	46.7373061786316	93.2027629016498	76.3146699282954	77.5412933064301	30.443109118457	56.7388943751145	103.093163069916	45.592784661774	63.3337314419834
ENSG00000251234.1	0	0	0	0	0	0	0	0	1	0	0	0	0	1	0	1	0	0	0	0	0	0	0	0	0	0	0	0	0	0	0	0	0	0	0	0	0	0	0	0	0	0	0	0	0	0	0	0	0	0	0	0	0	0	2	0	0	0	0	0	0	0	0	0	0	0	0	0
ENSG00000251235.3	0	0	0	0	0	0	0	0	0	0	0	0	0	0	0	0	0	0	0	0	0	0	0	0	0	0	0	0	0	0	0	0	0	0	0	0	0	1	0	0	0	0	0	0	0	0	0	0	0	0	1	0	0	0	0	0	0	0	0	0	2	0	0	2	0	0	0	0
ENSG00000251236.1	0	0	0	0	0	0	0	0	0	0	0	0	0	1	0	0	0	0	0	0	0	0	0	0	0	0	0	1.02540109603757	0	0	0	0	0	0	0	1.01415101987905	0	0	0	0	0	0	0	0	0	0	0	0	0	0	0	0	0	0	0	0	0	0	0	0	1	0	0	0	0	0	0	0
ENSG00000251237.1	0	0	0	0	0	0	0	0	0	0	0	0	0	2	0	0	0	0	0	0	0	0	0	0	0	0	0	0	0	0	0	0	0	0	0	0	0	0	1	0	0	0	0	0	0	0	0	0	0	0	0	0	0	0	0	0	0	0	0	0	4	0	0	0	0	0	0	0
ENSG00000251239.1	0	0	0	0	0	0	0	0	0	0	0	0	0	0	0	0	0	0	0	0	0	0	0.917251286333899	0	0	0	0	0	0	0	0	0	0	0	0	0	0	0	0	3	0	2.57332699620628	0	0	0	0	0	0	0	0	0	0	0	0	0	0	0	0	0	0	0	0.611670036810745	0	0	0	0	0	0
ENSG00000251243.1	0	0	0	0	0	0	0	0	0	0	0	0	0	0	0	0	0	0	0	0	0	0	0	0	0	0	0	0	0	0	0	0	0	0	0	0	0	0	0	0	0	0	0	0	0	0	0	0	0	0	0	0	0	0	0	0	0	0	0	0	0	0	0	0	0	0	0	0
ENSG00000251244.2	4.03916819265182	5.49944090197631	6.51321877517416	3.01399373398593	3	1	3.00881977729511	2.00841798723922	10.5432005595735	5.14593845168394	6.12343579618176	1.28731971021559	5.22171519938001	13.156619074964	5.15398051630888	4.02722365343321	12.1117891092369	6.56375860734373	5.07731758071619	4.00477039085767	2.58678735849111	5.00796276837259	6.48950880251346	10.0739652074555	1	3.35084633883919	7.31624220384369	4.16405941441661	4.12729753968285	7.0302932230523	14.7990807701667	5.26738011341846	10.6863842041818	4.00609350565938	1.03636621542304	15.037493844333	1.34766324407151	4.25800473126276	8.1521827985293	4	4.3110654136089	35.0023311921371	3.27816502788659	4	9.74898595360856	5.01267533332401	6.07266175446542	0	12.149121458872	5.08689712169322	4	9.47517201523333	16.3029475954195	6.03485440291671	4.73584552614206	4.1333933489824	8.27515242409438	5.06307123979983	5.54759296843203	4.42470320497593	28.0736744643676	11.1103651653168	7.03048774750876	6	14.1864854783903	9	4.05450464776399	6.9857292841783
ENSG00000251246.1	12.5106888198445	0	1.21032258064517	6.55781714155913	3.5605519557531	4.12726297446091	4.25282868726841	10.3788954597128	4.65670534505321	0	0	2.19759423596241	0	0.560946648919488	0	0	0	5.90030519558881	4.28295091827108	0	0	0	0	6.59612903225806	4.72590126169652	10.5612903225806	0	13.184911135836	10.0546372228714	9.03710591573784	6.938026004862	3.83327051489917	19.5989643970666	13.4569195683705	1.4632280450405	0	2.03789055579193	0	0	6.7716129032258	0	3.83211956341993	0	2.55154731450253	5.59901334334162	0	0	0	4.23694387529348	5.19055347244044	0	10.3412709235518	24.3286177915402	0.201928658134605	0	5.37422050853631	4.07480409048324	4.56456272817425	4.04606269435503	0	13.2799963140302	0	0.0991955075402521	2.90818398742557	0	4.81512320423932	0	1.67133978025289
ENSG00000251247.11	107.692407174449	44.3649111379659	61.2309253036293	107.988660398139	130.565330556547	161.137452273406	73.0101331171519	104.285408976304	135.389323968131	38.5875915214577	86.924036289914	47.8545613665237	29.2971788961808	36.1177784187191	96.7268915911815	31.7728473577833	167.215800710696	107.180892313287	139.572172051953	61.7545894729538	63.5351326723232	101.822377678861	123.165771371831	105.843054141496	58.9632821826828	110.212306832236	232.712356057892	215.22194167062	172.371666412569	125.747987832593	163.325258935161	41.0161474970741	285.343068691789	162.214292922305	99.0020257359448	181.683359581533	128.725188811185	145.326248375172	284.96994995295	85.8639500610929	254.880479497056	184.111964548521	58.7257119218275	104.187694152357	159.251857993434	67.5315779443282	72.3448966175172	64.9532361821604	115.754154043226	178.047092709913	108.064162927596	166.053971057146	251.559210930645	113.650810580454	51.0766070017739	106.451157340858	284.035199624466	164.700606804943	189.516214770535	271.744981028611	259.552909592237	83.5432272866871	147.980779169036	138.203046194881	294.137073554249	37.2978548811987	86.7617157301531	78.2452872570931
ENSG00000251248.1	0	0	0	0	0	0	0	0	0	0	0	0	0	0	0	0	0	1	0	0	0	0	1	0	0	0	0	0	0	0	0	0	0	0	0	0	0	0	0	0	0	1	1	0	0	0	0	0	0	0	0	0	0	2	1	0	1	0	0	0	0	0	0	0	0	0	0	0
ENSG00000251249.2	23.2833481623009	22.3904077426272	17.67200299668	22.2300516071028	37.6922883923732	34.6976211930321	17.8582764534623	13.504367100991	34.1667245134563	18.8263660283771	14.4276361089561	6.16105226727482	49.3791372375413	59.5592630626525	49.4410296855066	10.1076399238648	47.3363063556617	14.3106328318992	13.5037208528323	8.7039944534862	11.6878475850522	23.1749964070659	39.2562413183503	15.8252637057282	15.959407073801	26.7711719399394	29.1655860210929	46.101916958745	45.5423937536953	21.6852838031426	33.2355993455372	14.7010685695648	34.6718545440667	38.8783124965047	28.7455277679098	37.9557577708157	11.1283964000494	34.9584657011113	40.7392208209288	42.87833863293	41.9420860294588	97.4584208696431	44.1390668373793	32.0559664430312	38.0388314716981	28.2002141999872	16.6541382144732	10.8367523200789	22.6564535247506	22.7995662655759	27.2074569690755	35.4077006697592	36.6624505130257	16.7634474164676	15.464598940367	18.6062082582463	29.197166618506	23.7387724150938	22.4713200709178	40.8620651303884	78.5354752762593	39.4071367213457	34.3931417424285	28.6682979021546	63.0116793866303	58.7549721708919	29.895610693389	49.2245767881053
ENSG00000251250.3	0	0	0	0	3	2	0	0	1	0	4	0	0	1	2.12403569171025	2	0	2	0	0	2	0	3	0	0	0	1	0	0	0	3	0	5	0	1.0253211688643	4	2	0	3.10933180288206	1.09966349058068	6	9	3	0	0	0	0	0	0	0	0	0	1	0	0	0	2	1.06976840452441	1	3.11196552758009	0	0	1	2.13259321562951	2	0	0	0
ENSG00000251252.1	0	0	0	0	0	1	0	2	0	0	0	0	0	0	0	0	0	0	0	0	0	0	0	0	0	0	0	0	0	0	0	1	0	0	0	0	0	0	0	0	0	0	0	0	0	0	0	0	0	0	0	0	0	0	0	0	0	0	0	0	0	0	0	0	0	0	0	0
ENSG00000251253.1	0	0	0	0	0	0	0	0	0	0	0	0	0	0	0	0	0	0	0	0	0	0	1	0	0	0	0	0	0	0	0	0	0	0	0	0	0	0	0	0	0	1	0	0	0	0	0	0	0	0	0	0	0	0	0	0	0	0	0	0	0	0	0	0	0	0	0	0
ENSG00000251254.1	0	0	0	0	0	0	0	1	0	0	0	0	0	0	0	0	0	0	0	0	0	0	0	0	0	0	0	0	3	0	0	0	0	0	0	0	0	0	0	0	0	0	0	0	0	0	0	0	0	0	0	0	0	0	0	0	0	0	0	0	0	0	0	0	0	0	0	0
ENSG00000251256.1	0	0	0	0	0	0	0	0	0	0	0	0	0	1	0	0	0	0	0	0	0	0	0	0	0	0	0	0	0	0	0	0	0	0	0	0	0	0	0	0	0	0	0	0	0	0	0	0	0	0	0	0	0	0	0	0	0	0	0	0	0	0	0	0	0	0	0	0
ENSG00000251257.2	0	0	0	0	0	2	0	0	0	0	0	0	0	0	0	0	0	0	0	0	0	0	0	0	0	0	0	0	0	0	0	0	0	0	0	0	0	0	0	0	0	1	0	0	0	0	0	0	0	0	0	0	0	0	0	0	0	0	0	0	3	0	0	0	0	0	0	0
ENSG00000251258.2	0	0	0	0	0	0	0	1	0	0	0	0	0	1	0	0	0	0	0	0	0	0	0	0	0	0	0	0	0	0	0	0	0	0	0	0	0	0	0	2	0	0	0	0	0	0	0	0	0	0	0	0	0	0	0	0	0	0	0	0	1	0	0	0	0	0	0	0
ENSG00000251259.1	61.1146842057692	18.2171971629341	31.8748805110478	41.3826709567679	27.348367922842	55.5542773641371	25.0336260601177	13.8641268313886	62.7249370173061	6.03403753733739	53.70899555449	6.6286306054033	27.2207076910804	24.2893709634969	47.3088739768996	16.4846937402368	38.5916857104933	35.9417875917294	48.8761016296664	15.6132974674421	24.4930989515135	43.1198364370043	29.8614321093812	23.680417908447	24.9993737077795	45.4116661020088	92.2058436367659	74.8623188451602	26.2568868153658	13.8488772138459	62.7814701087705	20.5883090844026	53.3766594583124	26.4099356719744	52.7144070385829	50.2078563327479	23.7126772401403	39.3921924402574	36.024786506575	18.663432441129	73.4346527286926	38.851568747636	8.41675829551803	10.9103013705773	35.6818458059419	22.4907144442836	11.2483104193631	25.3970018761788	25.4084825203404	14.030255547125	82.4539259990687	68.2649378211937	44.0569070058639	57.3599052132878	24.4177025828138	30.0689447613324	35.7726811125458	48.6022479774896	26.7931641695062	30.2105178710997	50.2853246873469	19.298469687861	38.7653014027343	22.9876633938492	141.127675992835	34.1780894871329	9.57694269210172	11.2940637341994
ENSG00000251260.2	0	0	0	0	0	0	3.05431957858451	0	0	0	0	0	0	0	0	0	0	0	0	1.35185215810452	0	0	0	0	0	0	0	0	0	1.14765378851152	0	1.04924803812482	0	0	0	0	0	1.23563118851696	0	0	10.0443930213518	0	0	0	0	0	0	0	0	0	2.18870787744201	0	0	1.16129597751773	0	0	0	0	0	0	6.54370519725843	0	0	4.56293728700105	0	0	0	1.88581200865214
ENSG00000251261.4	0	1	0	0	0	0	0	0	0	0	0	0	0	0	0	0	0	0	0	0	0	0	0	0	0	0	0	0	0	0	0	0	0	0	0	0	0	0	0	0	0	0	0	0	0	0	0	0	0	0	0	0	0	0	0	0	0	0	0	0	0	0	0	0	0	0	0	0
ENSG00000251264.1	0	0	0	0	0	0	0	0	0	0	0	0	0	0	0	0	0	0	0	0	0	0	1	0	0	0	0	0	0	0	0	0	0	0	0	0	0	0	0	0	0	0	0	0	0	0	0	0	0	0	0	0	0	0	0	0	0	0	0	0	0	0	0	0	0	0	0	1
ENSG00000251266.2	0	8.19285551645899	4.03004397037448	8.09256662438337	3	6.02786372706508	4.02830065898138	1	5	3.82494465391629	5	1	9.25057980410089	4.62463044276801	5	6	2.04393737130588	4	2	2.02050194309344	2.02175432082257	0	4.43990892013279	1	3.04088850714121	3	2.03220013018358	3.05484923184844	6.02443556866884	1	1	0	5.0282879165316	2.00964133001431	4	2	0	8.54094081608423	6.08999485984397	10.0520404611107	8.05674392788528	12.2504624451503	6.73262690311029	4	5	0	0	6	0	3.02248003978591	3	0	0	2.01269313411918	3.37113303722361	1	5.02500469868737	2.26097548411609	2.01648678826639	5.01913604855883	17.124322155007	2.01836982271809	5.51777089939683	1.00719935688201	4.16908681698604	1.13711627003821	0	5
ENSG00000251270.1	0	0	0	0	0	0	0	0	0	0	0	0	0	2	0	0	0	0	0	0	0	0	0	0	0	0	0	0	0	0	0	0	0	0	0	0	0	0	0	0	0	0	0	0	0	0	0	0	0	0	0	0	0	0	0	0	0	0	0	0	0	0	0	0	0	0	0	0
ENSG00000251271.3	0	0	0	0	0	0	0	0	0	0	0	0	0	0	1.01252948825723	0	0	0	0	0	0	0	0	1.00727753266467	0	0	0	0	0	0	0	0	0	0	0	0	0	0	0	0	0	1.03608122694678	0	0	0	0	0	0	0	0	0	0	0	0	0	0	0	0	0	1.01607738217589	1.03427937110106	0	0	0	0	0	4.0416904880776	0
ENSG00000251273.4	0	0	2	2.13117389028356	0	9.61402486839875	3.18557171440847	1.32740825745505	0	4.05649156007303	3.50114584259079	2.30432104892677	2.62598327874828	4.02838130537189	2.82042827103155	1	0	7.08660185543176	1.19824464295475	2.2278414296065	2.63857512161938	0	2.53305953314003	0	0	4.34828167845069	4.68803983748409	14.6156733013689	2.10597420055869	0	3.04538283347571	1.14942727103735	6.54121140049928	1.06591388645278	2.13035514315553	8.59919576481871	0	6.74311950160789	8.14567152275581	2.59772616227055	6.99931343538645	12.534605266653	3.00557064950628	2.56143555892317	4.18011472608057	0	0	23.1614370058844	3.92508258929403	1.47041662006626	3.73125430580031	0	5.98608257324016	1.0035737661254	0	3.41142507275519	2.80475085294027	1.23387727263711	5.43019172689542	9.79755554604685	14.6297947831627	2	7.81309382084432	6.35448946450353	2	0	0	10.4114830104479
ENSG00000251276.1	0	0	0	0	0	0	0	0	0	0	0	0	0	1	0	0	0	0	0	0	0	0	0	0	0	0	0	0	0	0	0	0	0	0	0	0	0	0	0	0	0	0	0	0	0	0	0	0	0	0	0	0	0	0	0	0	0	0	0	0	0	0	0	0	0	0	0	0
ENSG00000251278.1	0	0	0	0	0	1	0	0	0	0	0	0	0	0	0	0	0	0	0	0	0	0	0	0	0	0	0	0	0	0	0	0	0	0	0	0	0	0	0	0	0	0	0	0	0	0	0	0	0	0	0	0	0	0	0	0	0	0	0	0	0	0	0	0	0	0	0	0
ENSG00000251279.1	1.08497607647003	10.0017396218753	2.39351136702401	4.96125132982976	8.62243193159012	0	6.67120111206184	1.13836864890322	6.2479325159167	0	0	0	3.16264815137975	0	1	2.09877683906164	4.3283396544103	0	4.15497505334444	0	4.85171780705655	4.32109509976242	4.51727955136292	0	0	2.86339694893217	6.42727074016751	2.38796091112157	1.13759959513511	2.83803225094418	4.61049791455846	6.06050838904459	1.13903363288658	0	0	3.53765174292537	2.33962346362074	7.20886094129698	4.44960253403941	3	1.16770130048958	2.25754128560524	0	7.77656738333749	6.96947558540942	0	0	0	2	0	7.21194737788196	5.52457833882714	0	3.68530758793687	1.03085259813789	5.11733473514001	1.07608556449899	5.73425662000562	2.19332912482839	2.06181528425035	5.19829215053568	0	1.20479758872237	0	9.69727501215587	6.70719173437552	0	2
ENSG00000251281.1	0	0	0	0	0	0	0	0	0	0	0	0	0	0	0	0	0	0	0	0	0	0	0	0	0	0	0	0	0	0	0	0	0	0	0	0	0	0	0	0	0	3	0	0	0	0	0	0	0	0	0	0	0	0	0	0	0	0	0	0	0	0	0	0	0	0	0	0
ENSG00000251283.1	0	0	0	0	0	0	0	0	0	0	0	0	0	0	0	0	0	0	0	0	0	0	0	0	0	0	0	0	0	0	0	0	0	0	0	0	0	0	0	0	0	0	0	0	0	0	0	0	0	0	0	0	0	0	0	0	0	0	0	0	4	0	0	0	0	0	0	3
ENSG00000251284.2	0	0	0	0	0	0	0	0	0	0	0	0	0	0	0	0	0	0	0	0	0	0	0	0	0	0	0	0	0	0	0	0	0	0	0	0	0	0	0	0	0	1	0	0	0	0	0	0	0	0	0	0	0	0	0	0	0	0	0	0	0	0	2	0	0	0	0	0
ENSG00000251285.2	0	0	0	0	0	2	0	0	0	0	0	0	0	0	0	0	0	0	0	0	0	0	0	0	0	0	0	0	1	0	0	0	0	0	0	0	0	0	0	0	0	0	0	0	0	0	0	0	0	0	0	0	0	0	0	0	0	0	0	0	0	0	0	0	0	0	0	0
ENSG00000251286.2	0	0	0	0	0	0	0	0	0	0	0	0	0	2	0	0	0	0	0	0	0	0	0	0	0	0	0	0	0	0	0	0	0	0	0	0	0	0	0	0	0	1	0	0	0	0	0	0	0	0	0	0	0	0	0	0	0	0	0	0	1	0	0	0	0	0	0	0
ENSG00000251287.8	2.04305510094454	3.02596793864706	4.09895032561183	3.13404935222903	2	1.02811375201819	4.15241431284545	8.28583029286375	4.03704493367467	1	2	2.8987287600381	2.08414026403259	3.132775830388	13.3272705912375	3	5.35695550118694	2.01364794879633	10.4063938241888	3.03696867453065	3.01698992026916	2	12.0672367100742	4.45537809598101	2	0	25.429657774227	13.3059313326102	7.0109160511266	13.1660139619144	12.0292785737572	4.11714390586194	14.4578021787596	3	3	11.0748286237559	3.29364575052503	7.20262837780322	7.10054512754258	6.04397594697404	10	16.3794579710491	5.1142474882405	4.21341628901312	9.22919249584644	7	8.10148993309782	0	0	5.6	9.30483037387988	20.2495324757387	24.3740889492956	13.3187860595631	1	5.18581077890508	3.08882142980535	10.1196876813335	12.230178297535	14.4527896606826	9.97349306071637	4	6.0805914452255	9	6.07953394549962	14.1276210767372	6	0
ENSG00000251288.2	0	1	3	0	13	5	3	5	4	3	5	2	3	1	5	0	15	3	5	2	2	4	1	1	1	0	7	2.01267221866044	2	4	1.00622750503446	1	12	2	0	2	2	5	3	0	6	4	3	1	1.00492133296181	0	6	0	0	0	2	5	23	2	3	2	2	2	11	6	4	0	4	0	11	3	0	0
ENSG00000251291.2	0	0	0	0	0	0	0	0	0	0	0	0	0	0	0	0	0	0	0	0	0	0	0	0	0	0	0	0	0	0	0	0	0	0	0	0	0	0	0	0	0	0	0	0	0	0	0	0	0	0	0	0	0	0	0	0	0	0	0	0	3	0	0	0	0	0	0	0
ENSG00000251292.1	8.12972574330572	10.825927505372	3.47428265818525	11.6898621198855	16.9430960744619	20.5519034521402	25.3462237210646	8.16730247969373	21.3199700131593	4.02911505129448	8.69183009764976	4.20719022833034	20.4184925544634	19.8840657220808	27.8404871637617	5.95129003150217	27.9893269115119	10.2828684261629	7.5047597766961	4.71440073337938	5.08592746605134	11.6566088879278	11.443166939768	8.46962128158696	8.74182186712535	0	48.4796086722278	7.22678270294732	19.0604478832931	28.0367695073393	17.9108669847488	18.4476977760109	33.8747296688044	10.175396468292	18.690388648259	24.6269537899605	6.977395830327	16.5410897479729	20.0067087592046	22.553110403016	33.6489644958621	45.6817970937256	4.39483719156201	10.929806471441	21.2059267453758	0	7.53733186853625	3.75100062434395	16.0780040603448	0	29.3259290941978	24.6136657539736	13.4644389926336	3.33926804022147	7.01413161557428	27.230663036712	12.6897665472386	10.414662471097	15.7352391878142	14.2656761570714	38.4962202236897	37.462308521867	28.1947492841656	7.28455443337988	15.5193507068468	0	12.2096475852475	10.2463815385014
ENSG00000251293.1	0	1	1	0	0	1	0	0	0	0	0	1	4	1	3	0	2	1	1	0	3	0	1	0	0	2	1	2	0	1	8	0	2	0	2	0	0	0	1	0	8	1	0	4	2	0	0	0	0	3	0	1	0	0	0	1	0	0	2	3	0	0	0	2	0	0	0	4
ENSG00000251294.1	0	0	0	0	0	1	0	0	0	0	0	1	0	0	0	0	0	0	0	0	0	0	1	0	0	0	0	0	0	0	0	0	0	0	2	0	0	0	1	0	0	2	0	0	0	0	0	0	0	0	0	0	0	0	0	0	0	1	0	0	0	0	0	0	0	0	0	0
ENSG00000251296.1	0	0	0	0	0	0	0	0	0	2	0	0	0	0	0	0	0	0	0	1	0	0	0	0	0	0	0	0	0	0	0	0	0	0	0	0	0	0	0	0	0	0	0	0	0	0	0	0	7	0	0	0	0	0	0	0	0	0	0	0	0	0	0	0	0	0	0	0
ENSG00000251297.1	0	1.23749844311323	0	0	4.25536757844866	1.59200521795664	0	0	16.4703564040587	0	0	1.00194863548358	0	5.34555175610503	5.17735089241319	1.00515977509757	0	0	4.18973001954266	0	0	2.39496294913397	0	6.99179623441635	1.58635885895733	0	5.53562677139093	0	3.16069352503505	2.75253582689783	0	4.90490625859278	0	6.01171716665633	5.5346124110292	6.53701701975739	1.00473857658359	2.91579737381783	6.0293615184151	0	6.71518136331777	14.3317978290802	0	2.10289354320042	0	0	0	0	0	0	8.69528773039151	2.22234644029984	0	0	6.2012116287787	3.02231899814789	9.51951139674598	0	1.53053199418219	1.09884697222502	2.65085047276699	1.2896411283815	0	0	20.0195148923267	0	0	2.92868854777053
ENSG00000251298.1	0	4.44920975935541	0	0	7.85701021935512	0	0	0	1.52701664592871	1.80497480533021	2.85896642621105	0	8.69088174869992	6.97220228870505	0.744353625642502	0	7.2723370298944	0	3.8863514671891	3.8185674233457	2.26778603510311	1.10280415258407	4.70647664029724	3.08889568721309	0	8.52051848249399	2.39077700646327	7.11501069614436	5.59534829385796	2.20671738692553	9.37984871114341	5.27563353881879	2.42020371206457	6.29551037074405	1.83647626679558	3.95402389475551	1.4088644216902	9.20286601669161	9.43791354184652	5.63339203273673	6.56861724168326	9.32991389188042	6.46974621480398	1.56584727160071	0.0413666112917183	1.93794223063425	10.732127792231	0	0	1.29813043752301	2.04301392830754	11.0530753652142	0	0	0	6.12269985681058	4.02910421843136	2.45698905769773	4.96527503487602	4.66879899296102	21.3626790728922	5.71427969049431	0	3.65473409581421	6.20555141903314	4	7.18117969593214	12.2414303613914
ENSG00000251299.1	0	0	0	0	0	0	0	0	0	0	0	0	0	0	0	0	0	0	0	0	0	0	0	0	0	0	1.9358400772807e-07	0	0	0	0	1	0	0	0	0	0	0	0	0	0	0	0	0	0	0	0	0	0	0	0	0	0	0	0	0	0	0	0	0	2	0	0	0	1	0	0	1
ENSG00000251300.1	0	0	0	0	0	0	0	0	0	0	0	0	0	0	0	0	0	0	0	0	0	0	0	0	0	0	0	0	0	0	0	1	0	0	0	0	0	0	0	0	0	0	0	0	0	0	0	0	0	0	0	0	0	0	0	0	0	0	0	0	0	0	0	0	0	0	0	0
ENSG00000251301.7	93.8916705976333	83.251877763512	123	53.7748340035111	121.979962756722	97.7846101336325	219.894302109558	102.896990107321	121.041277847739	71.0409202530484	120.467781358362	31.0245392049725	90.1040908997308	48.0764803109089	137.20663126628	154.301263124056	173.015316156605	104.339828040412	186.302548312867	97.0900459125184	59.4460780597247	101.030926272933	102.708442768629	146.25789527717	48	162.912906093068	155.444521674573	66.1907576854535	130	198.501208331308	158.064190899987	153.123138482498	464.589315184725	77.0164384811332	119.021463751977	221.122572421255	477.273571108392	358.118068086187	301.055219362994	84.0116013556661	115.04785361673	177.952229143117	56.4067331372243	127.026018017496	129.051394610798	92.251031912254	115.094842141573	64.5545940147458	101.109522404417	137.076217799045	141.206805702129	209.029221433463	46.0165543141402	138.08945907907	140.036799607034	188.695979470898	278.695935214775	160.911679916932	198.090302232388	156.192482551781	162.896769348049	56.0897298773546	138.230663035552	280.275728345513	514.171190341293	154.028816857333	60.5731784879936	69.8261344215577
ENSG00000251303.1	0	0	0	0	0	0	0	0	0	0	0	0	0	0	0	0	0	0	0	0	0	0	0	0	0	0	0	0	0	0	0	0	0	0	0	0	0	0	0	0	0	0	0	0	0	0	0	0	0	0	0	0	0	0	0	0	0	0	0	0	0	0	0	0	0	0	0	0
ENSG00000251306.1	0	0	0	0	0	0	0	0	0	0	0	0	0	0	0	0	0	0	0	0	0	0	0	0	0	0	0	0	0	0	0	0	0	0	0	0	0	0	0	0	0	0	0	0	0	0	0	0	0	0	0	0	0	0	1	0	0	0	0	0	0	0	0	0	0	0	0	0
ENSG00000251307.1	5.07907624396057	3.00650497483679	0	0	0	6.15925423399401	0	3.04119613858854	1.01503396558366	0	5.07304991409801	4.12273233699742	0	0	5.44683548566211	0	4.02094704922123	2	4.31592384745782	1.22913507727402	0	4.58941604431652	1.00580902410164	0	0	2.0020210311211	5.00209440216244	5.22617646843829	0	3	2.00247670503828	1.06543203685959	0	13	1	4.06304526009966	2.11122807476708	2.05046907089231	6.04763756063984	6.61504346226326	1	1.04903654157786	1.02125488799714	3.05652162167101	7.0890273905454	0	2	0	0	0	6.07053937560963	0	0	4.04777470007428	1	1.18385555809784	2.03321842759184	2.01396300001436	1.01255958654656	4.03429372471323	10.4070658992988	1	2.01088576344265	4	8	8	0	0
ENSG00000251308.1	0	0	0	0	0	0	0	0	0	0	0	0	0	0	0	0	0	0	0	0	0	0	0	0	0	0	0	0	0	0	0	0	0	0	0	0	0	0	0	0	0	0	0	0	0	0	0	0	0	0	0	0	0	0	0	0	0	0	0	0	0	0	0	0	0	0	0	0
ENSG00000251309.1	1	0	0	0	0	0	0	0	2	0	0	0	0	0	0	1	1	0	0	0	0	0	0	0	1	0	2	0	0	0	3	0	1	0	7	0	0	0	4	0	1	0	0	4	2	0	0	0	0	0	2	0	4	0	2	0	1	0	0	2	0	0	0	0	0	0	0	0
ENSG00000251310.1	0	1	2	0	1	0	1	2.00734646604237	0	0	0	1	1	0	0	0	1	0	1	1.00548335198528	0	0	1.00573538630368	2	1	1.06452439847903	3	1	6	0	0	4	3.06462692356256	0	0	5.01101186209045	2	6.0298112999167	5	0	9	3.00568768014987	0	0	2.19626638952929	0	1	0	4	0	3	2	1	2	0	3.01651030533383	4.37939213782967	0	1	2.06814312068083	3	0	1	0	2.08120960159315	0	0	0
ENSG00000251311.1	3.03566372362369	5.83008936250232	4.05713560453323	1.0389591368281	3.12262034548834	5.02059242327913	0	1.01175143093188	2.10636548966612	1.00436119899357	10.6986669071915	0	8.17618324573839	9.02898864002356	4.5722632189973	0	5.06382184744694	2.01321021524771	7.04362114583174	3.0572556009847	1.06767862846984	1.00556827465853	2.09759429529075	3.13992151781294	2.06107380251221	1.12751633569431	3.07655468497105	5.12431366105896	6.39094917834266	3.14585716763101	1.0129785745706	5.87024825452566	9.05358948234751	0	5.00824978724321	8.20729538890761	3	6.1691291897772	2.26148259499819	5.3693925786105	4.329337299125	18.7010761272984	3.2641113415712	1.03805297288804	0	0	0	3.03137673910103	6.1146383893029	0	3.18138650485935	7.76636141301887	3.26215010743258	4.01417986994854	1.45050953266969	8.55479982955811	2.37062053450754	4.94177053132784	3.07832280707717	1.11763199913682	23.7510122427575	16.3733823146552	1.02463792149802	3.08812522301032	5.75472467154132	1	0	4.2027056819339
ENSG00000251312.2	0	0	0	0	0	0	0	0	0	0	0	0	0	0	0	0	0	0	0	0	0	0	0	0	0	0	0	0	0	0	0	0	0	0	0	0	0	0	0	0	0	1	0	0	0	0	0	0	0	0	0	0	0	0	0	0	0	0	0	0	1	0	0	0	0	0	0	0
ENSG00000251313.1	0	0	0	0	0	0	0	0	0	0	0	0	0	0	0	0	0	0	0	0	0	0	0	0	0	0	0	3.00405793221905	0	0	0.045351265459171	0	0	0	0	0	0	0	0	0	0	0	0	0	0	0	0	0	0	0	0	0	0	0	0	0	0	2.63108277249756	0	1.05419786090496	0	0	0	0	3.43486325127597e-06	0.575053687439475	0	0
ENSG00000251314.2	0	0	0	0	0	0	0	0	2	0	0	0	0	0	0	0	0	1	2	0	0	0	2.09784086892208	0	0	0	0	0	1.24299508032458	0	0	1	0	0	0	0	0	0	0	0	0	1	0	0	0	0	0	0	0	0	0	0	0	0	0	0	0	0	0	0	0	0	0	0	0	0	0	0
ENSG00000251320.1	0	0	0	0	0	0	0	0	0	0	0	0	0	0	0	0	0	0	0	0	0	0	1	0	0	0	0	0	0	0	0	0	0	0	0	0	0	0	0	0	0	0	0	0	0	0	0	0	0	0	0	0	0	0	0	0	0	0	0	0	0	0	0	0	0	0	0	0
ENSG00000251321.1	0	1	0	1	0	1	0	0	0	0	0	0	0	1	1	0	0	0	0	0	0	0	0	0	0	0	0	0	0	0	0	0	1	0	0	0	0	0	0	0	0	2	0	0	0	0	0	0	0	0	0	0	0	0	0	0	0	0	0	0	1	1	0	0	0	0	0	0
ENSG00000251322.8	0	1	4	5	2	0	4	5	5	1	1	0	0	0	2	1	3	0	0	0	7	15	8	2	0	5	7	2	1	7	3	7	7	1	9	2	4	10	15	4	2	23	1	4	4	0	0	2	3	2	2	6	0	0	5	4	4	1	2	7	18	0	3	3	24	0	1	5
ENSG00000251323.3	6	6	5	11	5	25	2	11	11	2	6	2	10	4	17	8	7	2	20	7	6	11	5	4	5	3	21	41	9	3	11	9	14	21	3	27	3	11	22	2	21	11	4	2	2	4	2	9	4	10	3	15	25	7	4	11	12	13	12	41	24	1	5	9	22	10	0	10
ENSG00000251324.1	0	0	0	0	0	0	0	0	0	0	0	0	0	0	0	0	0	0	0	0	0	0	1	0	1	0	0	0	0	0	0	0	0	0	0	0	0	0	0	0	0	3	0	0	0	0	0	0	0	0	0	0	0	0	0	0	0	0	0	0	0	0	0	0	0	0	0	0
ENSG00000251325.1	0	0	0	0	0	0	0	2	0	0	0	0	0	1	0	0	0	0	0	0	1	0	0	0	0	0	0	0	0	0	0	1	0	0	0	0	0	0	0	0	0	1	0	0	0	0	0	0	0	0	0	0	0	0	0	0	0	0	0	0	0	0	0	0	0	0	0	0
ENSG00000251326.2	0	0	2	0	0	3	0	0	0	0	1	0	0	1	0	0	0	0	1	2	1	0	3	0	0	0	0	1	2	4	1	0	2	0	0	0	0	0	0	0	0	0	0	0	0	0	0	0	0	0	2	0	0	1	0	0	0	0	0	0	0	0	3	0	0	0	0	0
ENSG00000251329.1	0	0	0	0	0	0	0	0	0	0	0	0	0	2	0	0	0	0	0	0	0	0	5	0	1	0	0	0	0	0	0	1	0	0	0	0	0	0	0	0	0	1	2	0	0	0	0	0	0	0	0	0	0	0	0	0	0	0	0	0	5	0	0	0	0	0	0	0
ENSG00000251330.3	6.58590017871639	7.50462600570147	3.93181843104729	3.47469329635272	18.3280984861791	4.00276621213914	5.97191185153919	9.01407254200597	21.6448959870105	6.1841232704493	5.13947106494325	0	12.023553272511	22.0974849321339	14.1353198962869	6.50585461389912	8.918471854384	7.36479587566518	15.2314311292398	2.30267520189195	4.52573898162667	6.76721352155831	10.9599689937033	11.5463001406125	6.73450604026338	12.1375141683021	9.53855170734236	19.8251003712614	6.85663116793802	12.6340268776572	5.66923798494919	5.59866681603393	6.42561826754113	5.92005973046081	4.572268211294	21.098096111473	2.46490021482936	5.17289126684286	20.2245905895412	19.2186876025065	4.43223708614123	30.3385007972563	10.6045084670087	3.31659993460166	14.5642735046838	3.18864534204195	12.4476008691024	7.00032734032588	2.16488631004128	13.0313905411495	9.78274073685691	21.5759876910596	11.671017240832	2.59907779574398	5.71633505771914	13.3295479409227	5.50238821612775	8.41277682168944	8.43221291524679	8.78000728187693	25.4051391580744	21.1963117576039	9.14389764309474	6.67288400078017	29.7658518601025	8.83327403758941	0	14.619504446858
ENSG00000251332.1	3	0	1	0	0	1.00053959377006	5	2	1	0	0	0	0	0	0	0	0	2	3	1	0	0	0	1	0	3	6	4	5	0	1	0	1	0	0	2	0	1	3	0	6.00428283484652	2	0	2	3.00157118246639	0	5	0	5	0	4	0	1	3	0	2	0	0	1	1	2.00100900386668	2.00087608393615	0	1	0	0	0	0
ENSG00000251333.3	0	1.32462670344858	0	1.35981212992546	0	6.64643912813314	2.78715254991041	0	1.31898841030446	1.34720456969878	1.33931352644112	0	0	0	0	2.55465096241276	0	0	0	0	0	1.31973849089142	0	0	1.34019808991969	2.6367415859073	0	1.33310069212187	1.28283129023914	0	0	0	0	0	0	0	0	0	0	2.69020469781307	0	6.90933363302165	0	1.45676570280526	1.28518709693713	0	0	0	0	0	1.31842151753	1.38795405689517	0	1.30861890759006	2.64945924438269	1.37723783484201	1.31170842282689	0	0	0	5.18828104080954	0	2.65401060375418	0	0	1.30493590025889	1.37197792172623	1.35066558873598
ENSG00000251334.2	0	0	0	0	0	0	0	0	0	0	0	0	0	0	0	0	0	0	0	0	0	0	0	0	0	0	0	0	0	0	0	0	0	0	0	0	0	0	0	0	0	0	0	0	0	0	0	0	0	0	1	0	0	0	0	0	0	0	0	0	0	0	0	0	0	0	0	0
ENSG00000251336.1	0	0	0	0	0	0	0	0	0	0	0	0	0	0	0	0	0	0	0	0	0	0	0	0	0	0	0	0	0	0	0	0	0	0	0	0	0	0	0	0	0	0	0	0	0	0	0	0	0	0	0	0	0	0	0	0	0	0	0	0	0	0	0	0	0	0	0	0
ENSG00000251338.1	0	0	0	0	0	0	0	0	0	0	0	0	0	0	0	0	0	0	0	0	0	0	1	0	0	0	0	0	0	0	0	0	0	0	0	0	0	0	0	0	0	6	0	0	0	0	0	0	0	0	0	3	0	0	0	0	0	0	0	0	1	0	0	0	0	0	0	0
ENSG00000251339.6	16	23.1840779394153	27.0773198822785	18.422626246236	26.4249103106402	23.1579929501608	13	4	20	11.4322661441917	30.2461995495523	10.4208022356374	14.3473040286617	11	23.1848349398644	15.8765004410159	18	12.4079258742287	26.2372971924077	10	13.7644420727935	16.3519490723464	28.9624157486746	10.164179328426	10.3058505063606	19.1970894203303	46.4825463958121	35.372517251786	12	19	20.7813800642022	16.3200776771803	24.4841839391837	17.9314187771236	22.0037051074286	25.787859420419	2	26.678078038027	28.9016817157943	16	26.2236330575459	49.11235157612	15.6635092831724	9	15.0771134574027	9	13	7	2	16.1299161305716	17	16.4529169000342	23.9505752077107	16	11.2120815876148	29.217184119404	21.5874992381224	19.4829395026963	19.9656425390393	16.8726653317919	39.6305658936324	10.0634878037511	17.2078837762437	12.3612990194313	58.9434844397795	46.9797329914643	8	22.2762317090941
ENSG00000251340.1	0	1	1	1	7	6	0	0	3	0	1	0	1	3	7	3	20	2	0	3	3	1	3	2	0	0	6.00013860521298	4	0	0	2	5	5	1	0	8	3	6	1	0	3	0	3	0	1	0	0	11	1	1	4	1	1	2	2	4	1	0	0	4	3	0	30	0	11	0	2	1.0000256000517
ENSG00000251342.1	0	0	0	0	0	0	0	0	0	0	0	0	0	0	0	0	0	0	0	0	0	0	0	0	0	0	0	0	0	0	0	0	0	0	0	0	0	0	0	0	0	1	0	0	0	0	0	0	0	0	0	0	0	0	0	0	0	0	0	0	0	0	0	0	0	0	0	0
ENSG00000251345.2	0	0	0	0	0	0	0	0	0	0	0	0	0	0	0	0	0	0	0	0	0	0	0	0	0	0	0	0	0	0	0	0	0	0	0	0	0	0	0	0	0	4	0	0	0	0	0	0	0	0	0	0	3	0	0	0	0	0	0	0	0	0	0	0	0	0	0	0
ENSG00000251347.2	0	2	0	0	0	0	0	0	0	0	0	0	0	1	0	0	0	0	0	0	0	0	0	0	0	0	0	0	0	0	0	0	0	0	0	0	0	0	0	0	0	4	0	0	0	0	0	0	0	0	0	0	0	0	0	0	0	0	0	0	2	2	0	0	2	0	0	0
ENSG00000251348.1	2	0	0	0	0	0	0	2	1	0	0	0	0	0	0	1	4	1	1	1	0	0	1	3	1	2	0	0	4	7	2	0	4	0	0	2.00091993015951	0	2	0	0	5	0	0	3	3	0	0	0	0	0	0	0	2	0	1	0	1	0	0	2	2	0	1	1	0	0	0	0
ENSG00000251349.3	3	0	3	0.304347826087284	4	8	5	9	1.30434782608696	8	7	3	0	0	3	4	9	7.30434782608696	13	7	5	2	5	5	2	4	20	27	13	0	5	6	12	30	8	9	12	12	5	10	10	0	5	8	21.304347826087	0	6	0	0	8	3	11	20	8	1	15	9	2.30434782608696	13	11.6086956521739	8	2	6	0	14.6086956521739	0	10	0
ENSG00000251350.2	8.08468196428911	2.01744208277368	4.01443027061877	2	20.5984164346433	6.10675317532744	3.012984407418	5	5.07030799238219	2.01682347591092	7.02150746241122	1.02458301028664	15.0739853857066	6.02272033687612	5.11787319708659	2.05193141415728	8.11297064013196	1	2.03840990075863	1	7.06497018774642	7.07888413256655	3.00895725704678	12.3285901225211	6.06683511102508	3.07191834977181	12.4031963774842	7.13203704753672	13.1436529033855	2.01702789738053	9.04268850585244	2.00653006821821	9.46277476511234	2.09315285624362	0	13.096882304286	6.04686228585757	6.12503702424047	18.1010083111904	1.01897195500303	13	16.2431055888332	20.1398159683504	0	6.12415522381043	0	1.0196805464571	1.08307691851933	1	9.33021488549799	8.1109068249875	1.00857608732468	7.21414778568342	6.36337586096151	2.02315266409693	6.06816614944228	8.0906562444662	9.02572509042914	7.06491170410729	11.2420611325865	30.3354371419196	4.05666641410748	4	11.1618668445624	12.1848024914326	0	9.04055224911434	11.3363839862898
ENSG00000251352.1	0	0	1	0	0	0	0	0	0	0	0	0	0	0	0	0	0	0	0	0	0	0	0	0	0	0	0	0	0	0	0	0	0	0	0	0	0	0	0	0	0	2	0	0	0	0	0	0	0	0	0	0	0	0	0	0	0	0	0	0	1	3	0	0	0	0	0	0
ENSG00000251353.1	0	0	0	0	0	0	0	0	0	0	0	0	0	0	0	0	0	0	1	0	0	0	0	0	0	0	0	0	0	0	0	0	0	0	0	1	0	0	0	0	0	0	0	0	0	0	0	0	0	0	0	2	0	0	0	0	0	0	0	0	0	0	0	1	0	0	0	0
ENSG00000251354.3	0	0	0	0	1	0	0	2	0	0	0	0	0	0	0	0	2	0	0	0	0	0	0	1	0	0	1	0	0	0	0	0	0	1	0	0	0	0	0	0	0	1	0	1	0	0	0	0	0	0	0	0	1.00013960089746	0	0	0	0	0	0	0	0	0	0	4.00099761814644	0	0	0	0
ENSG00000251356.1	0	0	0	0	0	0	0	0	0	0	0	0	0	0	0	0	0	0	0	0	0	0	0	1	0	0	0	0	1	2	0	1	0	0	0	0	0	3	0	3	0	1	0	0	0	0	0	0	0	0	0	0	0	0	0	1	1	0	0	0	0	0	0	0	0	0	0	0
ENSG00000251357.4	0	0	0	0	0	0	0	0	0	0	0	2.97610779795125	0	0	0	0	0.00231054490351792	8.45245015613755	0	0	6.4039362269601	0	0	0	0	0	0	0	0	0	0	0	0	0	23.1390686926586	0	0	0	0	1.07398298270996	0	0	0	0	0	13.0641101677004	30.3027056351265	30.8345455869257	0	0	0	0	0	0	0	0	0	5.36869982907363	0	0	0	0	0	0	0	0	0	0
ENSG00000251359.4	0	2	0	0	1	6	1	0	0	1	3	0	2	2	0	1	0	2	3	0	0	3	0	2	0	0	0	6	4	0	2	3	1	2	2	5	1	1	1	1	2	5	2	0	2	0	0	0	1	0	3	4	0	0	0	1	0	2	4	3	6	1	6	0	6	0	2	1
ENSG00000251360.2	0	0	0	0	0	0	0	0	0	0	0	0	0	0	0	0	0	0	0	0	0	0	0	0	0	0	0	0	0	0	0	0	0	0	0	0	0	0	0	0	0	1	0	0	0	0	0	0	0	0	0	0	0	0	0	0	0	0	0	0	4	0	0	0	0	0	0	0
ENSG00000251361.1	0	0	0	0	0	0	0	0	0	0	0	0	0	0	0	0	0	0	0	0	0	0	0	0	0	0	0	0	2	0	0	0	0	0	0	0	0	0	0	0	0	0	2	0	0	0	0	0	0	0	0	0	0	0	0	0	0	0	0	0	1	1	0	0	0	0	0	0
ENSG00000251363.3	0	2.24831731731255	0	0.770210865120967	0	0	0	0	0	0	0	0	0	0	1.06059154179201	0	2.06754063244626	0	1.03719801791255	0	0	1.04531505641362	0	0	0	0	0	0	0	0	0	0	1.0547515775587	0	0	0	0	0	1	0	2.03665999638443	0	0	0	0	0	0	4.26061105036122	0	0	2.06058768996425	0	0	0	0	1.11354514512835	1.05496121581232	1.06070065671072	0	0	2	3.18864521258424	1.90313200138493	0	0	0	0	0
ENSG00000251364.7	67.6289971339916	51.1021774442444	99.8479774337303	92.8897940204482	131.046013824817	272.241234292018	109.34249441079	132.185430144445	172.353483734843	32.9667537767994	72.6726686956926	30.4830108245611	70.5580002437644	47.233309581933	111.478203756392	18.5783724276881	195.785773774186	73.3839763588916	141.599128905118	50.2224732527278	50.7400100753212	225.988145716157	99.0375800138195	89.1519091934307	61.8905112550129	44.022691449356	149.058433989415	96.0053904616375	171.143292363793	167.780765068504	138.790690593121	48.0891580560224	304.864125779126	109.042962396215	92.438593548371	187.882160186832	55.684960362406	168.27174258338	217.365221790869	111.299380901874	345.575012161023	236.612176832472	41.6899676424116	194.931026647135	210.92917955558	66.1777877300447	103.23925743684	66.3711673133731	141.407578865386	98.2933589772327	99.120438202618	123.353282637021	150.830531731489	121.388370925827	35.4707939161735	90.978850309983	127.050290067087	118.146771986939	183.700949009979	676.229882000049	204.030507944813	100.326843607151	158.608079506424	145.982820642513	138.827090889013	108.491365320627	77.5348912557888	94.5165189345063
ENSG00000251365.4	4	1	0	1	6	2	1	1	1	0	4	0	2	0	3	0	3	3	1	0	0	0	0	2	1	4	2	3	0	0	4	1	2	0	0	0	1	2	7	0	0	25.0947601916668	9	2	3	0	0	0	0	2	0	3	2	5	0	1	3	1	0	2	11	8	4	0	0	0	1	1
ENSG00000251366.1	0	0	0	1	0	0	0	0	1	0	0	0	0	0	0	0	0	0	0	0	0	0	0	0	0	0	0	0	0	0	0	0	1	0	0	0	2	0	0	0	0	0	0	0	0	0	0	0	0	0	0	0	0	0	0	0	0	0	0	0	0	0	0	0	0	0	0	2
ENSG00000251367.1	0	0	0	0	0	0	1.05374734028839	0	0	0	0	0	0	0	0	0	0	0	0	0	0	0	0	0	0	0	2.86215193088696	0	0	0	0	1.08306770819122	0	0	0	0	0	0	0	0	0	0	0	0	0	0	0	0	0	0	0	0	0	2.3702511017999	0	0	0	0	0	0	0	0	0	0	0	0	0.000480898603490314	2.48820877622917
ENSG00000251368.1	0	0	0	0	0	0	0	0	0	0	0	0	0	0	0	0	0	0	0	0	0	0	0	0	0	0	0	0	0	0	0	0	0	0	0	0	0	0	0	0	0	0	0	0	0	0	0	0	0	0	0	0	0	0	0	0	0	0	0	0	0	0	0	0	0	0	0	0
ENSG00000251369.8	138.816040839821	111.050772070046	144.295473679992	148.145717282887	169.999231392977	306.300352188298	95.329871622058	217.943936488428	289.302202055938	46.702031189094	123.794327851834	78.359072164061	65.9944480094468	60.8591092909697	160.6047047875	52.2022633818983	258.588310212384	194.675911437962	248.701395127434	100.051592562221	132.015738489375	155.354866432639	251.320995127992	152.877344818648	89.6463533318382	161.320916951277	343.749553849782	489.214491102442	347.23173449177	238.125902778874	273.934596168868	83.421888511496	502.544506028987	347.468658326709	170.754937918673	358.290616981787	177.303261829149	300.5701281934	433.249222085504	144.56072435319	588.18255625875	327.62464549156	94.6296066872419	163.984382495221	367.918415637806	112.340827622646	252.419021167017	60.7371899126868	186.348945336791	217.834528383645	211.351377907359	346.806760428549	543.268237227741	205.905549362352	91.022205002011	232.164692395478	554.338257229169	332.633499640417	255.392424434337	669.146757064462	409.928978266479	114.054885079639	194.800861066075	192.522834757147	401.171228955227	145.339710555393	127.775477866128	175.227404092039
ENSG00000251370.1	0	1	0	0	0	0	0	0	0	0	0	0	1	2	0	0	0	0	0	0	0	0	1	0	0	0	0	0	0	0	0	0	0	0	0	0	0	0	0	0	0	0	0	0	1	0	0	0	0	0	0	0	0	0	0	0	0	0	0	0	0	0	0	0	0	0	0	0
ENSG00000251371.1	0	0	0	0	0	0	0	0	0	0	0	0	0	0	0	0	0	0	0	0	0	0	0	0	0	0	0	0	0	0	0	0	0	0	0	0	0	0	0	0	0	4	0	0	0	0	0	0	0	0	0	0	0	0	0	0	0	0	0	0	0	0	0	0	0	0	0	0
ENSG00000251372.6	24.1855409223811	18.8451984055496	19.2148554627156	22.1378207042908	40.2806894253857	53.5046504257144	13.4457367595152	20.6068344784198	45.7002101273076	14.1044131390078	35.3537717749805	3.53693682186807	10.1391954686276	31.8326194781466	17.1741468206338	8.62495802409794	21.6743825209223	17.3523651145012	24.938760384351	16.5383502402133	15.9095469461185	24.8418229603115	32.6725483034844	19.9939373368672	21.9180615714302	19.1464847730361	49.9102678068214	40.8258509398123	37.4517733953761	39.8871695690066	32.9730183229848	25.8935214913912	49.7798282016713	17.6991672225442	20.157526362778	21.8707955236468	25.0558432953476	57.5103700653901	40.1663099744506	44.720366091175	43.5806050446267	144.078116649295	32.6701674257969	18.7341822224801	32.1633983108832	4.34004641894209	13.4868469697112	23.0571700505387	11.0842131859688	9.17741432231773	28.9962279952238	46.3728344644449	39.2990666223241	29.8920841273209	21.6639162681981	30.3750756066234	25.1569095603096	27.6745858090021	26.4098216470233	37.2850244887769	124.543024883529	43.8975246006348	25.3262165563392	3	82.50178450578	20.7280573402261	19.1591466392018	15.6169479868523
ENSG00000251373.1	0	0	0	0	0	0	0	0	0	0	0	0	0	0	0	0	0	0	0	0	0	0	0	0	0	0	0	0	0	0	0	0	0	0	0	0	0	0	0	0	0	0	0	0	0	0	0	0	0	0	0	0	0	0	0	0	0	0	0	0	0	0	0	0	0	0	0	2
ENSG00000251374.1	0	0	0	0	0	0	0	0	0	0	0	0	0	0	0	0	0	0	0	0	0	0	0	0	0	0	0	0	0	0	0	0	0	0	0	0	0	0	0	0	0	0	0	0	0	0	0	0	0	0	0	0	0	0	0	0	0	0	0	0	0	0	0	0	0	0	0	0
ENSG00000251376.1	6	0	2.08510872966284	0	3	7.40019252630489	1.06593263141992	0	1.09311127774144	0	1.14214488302547	0	4	0	1.10804440092473	1	3.30563803553559	2.25529252827097	1.04871384118375	1	2.05624710576686	1.29097912825211	2.54568458403054	4.06384487086599	1.08503698346125	1	4.01537325940952	1.0726964830971	0	0	2.06703243634484	0	3.28592554854244	0	2	0	1.06593263141992	2.06104586114849	1.08354428915364	0	0	10.1923223184978	0	0	2.07569006404108	0	8	0	0	0	3.194314441433	5	0	0	0	0	1.11198251710034	1.10488432141716	3.31529228221369	8.2039428758347	5.30333077099965	0	1.05357445746791	0	2.49213623912371	0	0	0
ENSG00000251377.2	1	3	5	0	0	4	2	2	3	0	1	0	0	1	0	0	0	3	1	1	1	1	0	0	0	0	7	0	2	1	1	1	0	1	0	0	1	2	3	3	2	5	3	0	1	0	0	0	14	0	4	4	0	1	0	0	0	1	2	1	0	4	0	1	2	2	0	1
ENSG00000251378.1	5	12	9	7	20.165675076162	35	9	6	12	2	6	6	2	8	10	5	14	5	14	3	11	7	10	8	2	5	19	32	16	12	16	7	30	26	3	26	13	29	24	5.08848164748528	14	22.6472074647757	4	17	6	0	4	9	5	15.3866641136411	17	24.1943332961576	16	10	6	20	14	16	19	22	21	0	10	28	15	8	6	2
ENSG00000251379.1	56.6287643474937	43.0665775701273	45.4480162315127	45.8566784788634	67.652910043258	93.7368918754924	20.9127389345685	67.2516810127898	59.506418325017	32.8776327928661	45.5987944926104	5.73176319068472	43.2079293756274	83.7178423167049	116.678060109686	25.015630870625	54.2998972747183	33.7354759816503	62.0319963111109	37.6733039996319	40.4358644585435	35.9223001753723	89.2508978109805	41.3009346560255	26.6766009492093	19.3354239951751	101.306051978593	93.3334226284477	43.9736690132711	87.4159240923714	62.5261845871686	43.5715758216227	86.1596887795378	49.6363231267501	21.3736074513462	97.8970739760032	30.7851565941813	116.078646636291	87.696093733698	50.9241409471892	90.7121823076246	236.232726916299	45.6257265641417	40.9869084731236	65.6252424349533	15.8396635313202	20.4864445978609	13.6103187990728	20.903074837787	27.9988502935013	98.1182098921091	51.1976189345756	95.6651664337142	37.9959705027709	25.3912014448073	38.9587868343297	58.7769249305958	43.2126094024345	46.6276176769403	73.4999690409213	232.013027903474	58.6025695549604	55.677310503555	50.5839405014857	112.299368429082	98.6869108324508	33.5281171949127	50.6767783715786
ENSG00000251380.3	8.50658857979503	1.65592972181552	15.7306002928258	0	27.103953147877	27.4904831625183	0	16.5358711566618	26.207906295754	6.10395314787701	26.5812591508053	8.62664714494876	32.9272151393375	0	20.714494875549	11.103953147877	8.35724743777453	3.6883547456445	0	17.1332357247438	4.13323572474378	34.6852122986823	20.4158125915081	19.9385065885798	4.25329428989751	16.506588579795	34.7273091855347	6.4904831625183	8.50658857979503	18.4612005856515	26.1332357247438	8.95461200585652	10.9224011713031	2.75988286969255	23.0292825768668	77.6237188872621	32.909224011713	0	34.3714522087763	24.4904831625183	19.3250366032211	37.9385065885798	14.4773060029283	20.2371888726208	50.3997071742314	15.5812591508053	13.5519765739385	24.4773060029282	0	33.2532942898975	5.40263543191801	21.5358711566618	38.909224011713	5.02928257686677	19.103953147877	31.6852122986823	19.8770131771596	4.20790629575403	16.6852122986823	4.93850658857982	46.6398243045388	27.3279648609078	1.83455344070278	14.01317715959	56.4158125915081	51.6852122986823	11.754418269838	29.7598828696925
ENSG00000251381.8	22.6441291409525	32.9464347641345	12.9480552390474	35.6944617955731	23.769819050663	32.3815733097113	32.0890079946114	11.4220235207847	24.4451804670851	8.00111727236524	22.951832476847	9.5788401339475	53.38847298155	46.6833929195062	25.0916499997178	7.38004429833322	41.8597074260465	30.0511320261173	19.6326293679343	17.3987504877337	19.7829111837061	16.9996360512429	36.7841291307482	28.2566029251432	11.5510073006349	80.6278655178746	83.6000555961937	24.5819520226296	26.8161330985312	57.0385313307242	16.4546246944554	20.6421422306552	34.6021714414194	5.56083429574149	4.21561436914822	64.9378067857772	9.26539135514304	40.9727147617279	45.7846258818604	98.2839159906732	38.1954765054753	138.313224681937	33.3305121500994	37.3862908871187	58.8311290873531	51.6004128027567	22.7939269933947	46.8917562914083	8.58594308700488	10.390079642356	35.6459735863539	98.6003557391347	43.8121989327023	11.5480354076592	17.2043083470064	28.6713160728146	24.3964104825171	58.3694197684251	22.8729915672161	40.3834140397902	119.031752578367	21.9890201259297	29.2061751710615	9.18043404445894	235.474784295017	28.3493342308715	20.9869422559698	49.3529284180997
ENSG00000251383.1	0	0	0	0	0	0	0	0	0	0	0	0	0	0	0	0	0	0	0	0	0	0	0	0	0	0	0	0	0	0	0	1	0	0	0	0	0	0	0	0	0	1	0	0	0	0	0	0	0	0	0	0	0	2	0	0	1	0	0	0	2	0	0	0	0	0	0	0
ENSG00000251385.2	0	0	0	0	0	0	0	0	0	0	0	0	0	0	0	0	0	0	0	0	0	0	3	0	0	0	0	0	0	0	0	0	0	0	0	0	0	0	0	0	0	1.00002711923161	0	0	0	0	0	0	0	0	0	0	0	0	0	0	0	0	0	0	0	0	0	0	0	0	0	0
ENSG00000251387.1	0	0	0	0	1	0	0	0	3	0	0	0	0	0	0	0	0	0	0	0	0	0	0	0	0	0	1	0	0	0	0	1	2	0	0	0	0	0	0	0	0	2	0	0	0	0	0	0	0	0	0	0	0	0	0	0	0	2	0	2	1	0	0	0	0	0	0	0
ENSG00000251388.1	0	0	0	0	0	0	0	0	0	0	0	0	0	0	0	0	0	0	0	0	0	0	0	0	0	0	0	0	0	0	0	0	0	0	0	0	0	0	0	0	0	0	0	0	0	0	0	0	0	0	0	0	0	0	0	0	0	0	0	0	0	0	0	0	0	0	0	0
ENSG00000251389.1	0	0	1	0	0	0	0	0	0	0	0	0	0	0	0	0	0	0	0	0	0	1	3	0	0	0	0	0	0	0	0	0	0	0	0	0	0	1	0	0	0	2	0	0	0	0	0	0	0	1	0	5	0	0	0	1	5	0	1	0	0	0	0	0	3	0	0	0
ENSG00000251391.5	0	0	0	0	1	2	0	0	0	2	0	0	1	7	0	1	0	0	0	0	0	0	4	0	0	0	0	0	0	0	0	2	0	0	0	4	0	2	2	0	0	9	2	0	0	0	0	0	2	0	0	0	0	0	0	0	0	0	0	0	9	0	0	0	0	0	0	0
ENSG00000251393.4	116.501496646374	28.5785520868085	60.9978358369683	64.1730710944573	81.1339097403323	128.790564607253	39.8201805778141	58.4664681018194	153.863046919819	23.6350036298466	124.535344232284	5.87105670675685	30.2481183113363	55.9395864218664	93.1766596677914	17.9164944669088	145.592573440739	59.5062520908743	79.5500645793331	44.6386808342279	92.8160416664889	69.980914611172	51.6700796451534	40.4655618903293	54.9905927132765	44.786963698025	187.224421569537	121.650438447506	54.6008039411631	42.3746219980571	116.501826075875	23.1342387240992	118.890794071825	20.9166183494885	32.1465182228241	109.378230628279	44.1540376290106	184.683852739388	93.3131181198433	24.7965884151621	151.199365630627	134.236778019049	10.7607202793941	57.2872407380686	83.8110834871684	15.8058389054707	9.81360125148846	67.6815143585085	19.6216202735974	22.2592598047885	192.039663117776	88.0112345232416	135.997429528438	68.1421126205009	46.5943253938568	63.9728685609135	49.3433594517011	90.7213081103063	46.2739871786662	85.9391539858812	90.0917801683955	35.3095288177474	108.061971920993	53.5273184739542	164.273712278165	11.7234124573235	46.4297096076265	34.7434104109849
ENSG00000251395.1	0	0	0	0	0	0	0	0	0	0	0	0	0	0	0	0	0	0	0	0	0	0	0	0	0	0	0	0	0	0	0	0	0	0	0	0	0	0	0	0	0	0	0	0	0	0	0	0	0	0	0	0	0	0	0	0	0	0	0	0	0	0	0	0	0	0	0	0
ENSG00000251396.7	3	7.21677253767908	6.85869898068142	7.71450172639099	27.022738145606	29.4635801647965	1.01524972478586	9.09633432845129	13.6862600792534	3.45928496735921	12.4015796344322	2.45541061693457	15.6461130285485	27.4626279338444	8.89285773897758	3.09781439113304	18.2387029435945	5.67801495193282	15.63126683971	11.8893948614986	6.56659231352626	3.12575577781584	27.6041258240775	12.6623255293283	4	11.577072662773	14.0270937874976	25.9828180160189	5.19189734275204	19.4603911924651	11.168493258691	15.9367709620847	26.9634973958473	6	4.04427305364432	20.7068971545315	10.4922665878951	9.67279737202649	16.7911016430147	7.14143416350311	17.0462925769084	74.5350106225076	9.39297266298752	18.417733335968	16.8541558401838	8.18924127600301	1.07230473717794	8.76248452556303	13.9684569185066	3	8.90301809440525	9.0287588253721	15.662555497658	4.38477040306978	3.89208969950665	7.77844552640665	12.9285110901645	9.53129282622535	10.6982843802742	14.5041731492194	45.7393189047064	24.5339783552542	11.1276574147489	13.9475740719751	22.4171878732486	25.8209276589164	3.61176057151548	34.0206141975269
ENSG00000251398.2	0	0	0	0	0	0	0	0	0	0	0	0	0	0	0	0	0	0	0	0	0	0	0	0	0	0	0	0	0	0	0	0	0	0	0	0	0	0	0	0	0	1	0	0	0	0	0	0	0	0	0	0	0	0	0	0	0	0	0	0	0	0	0	0	0	0	0	0
ENSG00000251399.1	0	1	0	0	0	0	0	0	0	0	0	0	0	0	0	0	0	0	0	0	0	0	0	0	0	0	0	0	0	0	0	0	0	0	0	0	0	0	0	0	0	0	0	0	0	0	0	0	0	0	0	0	0	0	0	0	0	0	0	0	1	0	0	0	0	0	0	0
ENSG00000251400.1	0	0	0	0	0	0	0	0	0	0	0	0	0	0	0	0	0	0	0	0	0	0	1.04970819707642	0	0	0	0	0	0	0	0	1.04864937155777	0	0	0	0	0	0	0	0	0	0	0	0	0	0	0	0	0	0	0	0	0	0	0	0	0	1.05869177829163	0	0	1.10249335342041	0	0	0	0	0	0	0
ENSG00000251401.2	0	0	0	0	0	0	0	0	0	0	0	0	0	0	0	0	0	0	0	0	0	0	0	0	0	0	0	0	0	0	0	0	0	0	0	0	0	0	0	0	0	0	0	0	0	0	0	0	0	0	0	0	0	0	0	0	0	0	0	0	0	0	0	0	0	0	0	0
ENSG00000251402.3	0.5	1	0	0	0	1.5	0	0	0	0	0	0.5	1.17093472611287	0	1.54534221415867	0	0	0	1	0	0	0.5	1.05053860395216	0.5	0	0	0.663096602946771	0	0	1	0	0	0.5	0	4	0	0	0	0	0	2	0	0	0	0	0	0	0	0	0	0	0	0	0.63043428339783	2	0	0	1	0	0.5	0	0	0	2	13.7004231113827	0.8	0	0
ENSG00000251405.3	8	5	7	5	7	15	14	10	22	5	10	6	8	6.5800523682413	15	7	18	3	20	4	7	9	4	5	10	8	27	12	10	16.5538747546201	17	7	26	13	11	17.7325030570887	8	7	24	12	17	20.4151450308586	7	13	2.17922987240096	6	25	3	3	4	5	8	21	3	4	14	11	13	9	23	9	4	4	10	16	17	14	7
ENSG00000251407.1	0	0	0	0	0	0	0	0	0	0	0	0	0	0	0	0	0	0	0	0	0	0	0	0	0	0	0	0	0	0	0	0	0	0	0	0	0	0	0	0	0	2	0	0	0	0	0	0	0	0	0	0	0	0	0	0	0	0	0	0	0	0	0	0	0	0	0	0
ENSG00000251408.1	29.4828047865985	14.3895797285702	15.3757391128743	21.2497993964335	30.4858073632302	34.6698169440252	10.3664715369287	10.189886332447	23.6380837560518	11.0354752901897	19.5505602541861	1.02708996326517	34.9965979683239	22.4786872118188	29.6145662086569	6.03984966358396	26.4828146664022	14.4837128762077	18.5186702821288	9.10499207515584	18.3472908191753	9.32467163572686	26.3956359276888	23.3563666450502	8.09745970813588	17.2054600110925	35.342706650844	25.680875932416	30.2440043015163	27.3730197231759	24.9547638146039	9.23426679809828	43.1214987058121	24.0398726602625	13.0474356792404	30.1665603485147	9.13075212872721	9.36843190941297	34.8942252703567	25.2772796916973	29.7343451248743	71.4591224253135	14.6590408642906	30.0675736861837	16.621118827427	20.1214840334937	5	6.62403239577723	15	12.9585944392273	23.272891214417	10.0583392714438	16.4367133833171	17.2721076311185	15.6373558815692	23.7125301507413	24.5850729729499	13.3073641037201	21.4733947049016	19.5747921723025	60.7136321900926	16.89153500482	17.2924092079082	23.1467997262511	33.6468396242379	10.4356999730932	10	21.1225874683428
ENSG00000251409.1	0	1	1	0	3	1	2	0	1.00104052523133	0	1	1	0	0	2	0	0	1.00590351109614	3.01114454071278	0	1.00117823886049	2.00559870953239	5.02354833129138	0	0	1	4.0099219898226	2	0	4.01439782668821	5.30623784470754	1.18717971607185	2	2.0092784086915	3	3.01214125232749	0	0	2.43837356467363	0	1.00595915739843	1.15369140690267	0	0	5.78176171201651	0	0	0	0	6	3.01067142512195	2	4.53041910616316	0	0	0	1	3.00797305987078	2.00548891940743	1.00353248663383	1.1225708683414	3.98787064525366	2	2	2.77360195855267	0	0	0
ENSG00000251410.2	9.1695031827017	7.47694233085081	7.54114890210289	14.5811135021548	22.2886085350735	19.3918559775569	6.84657431029202	4.13731527535645	14.5948085861827	2.18123496899452	12.1166750795806	2.14418694755187	13.4162951065674	11.0326745802194	17.0429768024341	2.12308626401901	19.2857854297086	6.73726067886343	13.2233664062878	5.31054922712912	3.10424113961863	6.81572499339727	11.4502919748576	14.5448272682354	6.090400293648	4.18820612255668	31.041016180255	16.9275851562078	9.73593865402924	9.68813226718525	14.8935822571191	13.629810546737	8.30492767985352	2.0732077684595	17.2132323340527	8.56781465583485	8.13309098949423	12.3670315178548	16.7131165698698	21.7368165078361	5.07558985631643	21.4746987112976	9.6327879002786	9.13668381009737	14.43596539377	3.05121982510591	14.2853908449536	10.9945163438618	7.1566665319831	0	13.8591687668345	17.8295623857124	3.17056900816467	4.20031012172277	8.38996827435773	10.9694914817231	8.09988213940887	28.2556159957846	10.2545147537353	13.549402236391	12.2904075358164	8.76113346453966	8.63038692924387	7.0123291803593	13.4121842627583	10.1045711708666	1.00345021971017	4.54600166761799
ENSG00000251411.1	5	2.00710857241999	2.00540972978259	4	2	5	4.01034308200424	4.03029662080632	4	6	4.00552152384352	1.00679329296809	14	4	10.0225544940169	1	4.01320210894176	3.01476159325402	4	0	2.00415846188955	4.00754269789112	2	4	3	0	8.00954955164488	11	1	3	4	5	9.01212728928503	4	3	1	2	2	4.01407509043367	4.01513848103851	12.0422681128863	15.0214140850505	2	6.01343497010464	12	3	1	0	3	14	9	6	7.02554675221468	5	3	5	3	6	3.00475912127347	8.01310563612858	9.01146660901114	5	4	4	4.0034903492253	7	0	10
ENSG00000251412.1	0	0	0	0	0	0	0	0	0	0	0	0	0	0	0	0	0	0	0	0	0	0	0	0	0	0	0	0	0	0	0	1	0	0	0	0	0	0	0	0	0	0	0	0	0	0	0	0	0	0	0	0	0	0	0	0	0	0	0	0	0	0	0	0	0	0	0	0
ENSG00000251413.1	7.73024317777754	12.1889270412255	11.1486626298015	4.70903001705612	19.6065846058273	9.73271227614407	15.6925004667422	22.9154725608512	22.2348714764815	5.67208702041225	5.98349895207165	5.45572104752105	5.60252666727271	0	11.8043963760079	3.5648107964379	9.9925926975812	12.358149550329	7.74458698058809	0.691263633945452	2.34591350517109	10.8751870427801	16.722109420704	15.7512986078239	7.36261631685974	14.104859738639	10.3414195086712	17.5061891924933	13.9324521627045	15.2807306851527	17.7856114118626	10.0165697312164	15.2550551615333	2.81732353475568	3.87502495786454	17.9546261147729	1.87650374331384	24.2770734711877	12.0047667802402	33.2121430752681	12.0735622147362	47.6804105527794	9.19209651642692	10.1824275589309	28.2900973989365	8.11277500209334	0	0	0	9.06628247414146	7.67000094174887	19.88292363426	14.9536471873757	17.1348673455773	2.02593537605607	13.8203914643622	15.2148846715159	10.9809821301583	10.9598196590207	16.4648460034954	41.2475803034492	7.50437508221163	12.3817793944119	3.66572012815321	30.7737289782636	14.4929816157335	3.93488617325587	14.3354222272633
ENSG00000251414.1	9	2	9	1	12	10	2	9	7	4	4	0	2	2	5.03518103469537	1	6	1	13	5	1	3	9	16	12	6	12	17	5	4	18	0	26	2	4	20	9	12	12	2	24	17	5.062966882746	9	13	7	3	0	0	2	12	8	31	9	1	8	18	12.071695568626	19	24	6	6	5	3	10	0	8	4
ENSG00000251416.1	0	0	0	0	0	0	0	0	0	0	0	0	0	0	0	0	0	0	0	0	0	0	0	0	0	0	0	0	0	0	0	0	0	0	0	0	0	0	0	0	0	0	0	0	0	0	0	0	0	0	0	0	0	0	0	0	0	0	0	0	1	0	0	0	0	0	0	0
ENSG00000251417.2	67.1460054390668	40.6046937556676	32.8027684089986	35.08103253761	49.9664396123102	58.9448005961559	53.9579039036346	50.2042926943811	68.2555961381161	19.7308527111967	28.2842657952168	16.922900694884	46.3967108613905	48.2130591184175	79.8630594606425	19.4099656005999	52.137192069083	42.9661138208756	41.1513520808728	31.4221573004097	25.0769123210304	43.3984087043696	69.6140135592794	59.0806477196857	26.7581950962184	47.4061805912759	62.5120934820366	75.7821385028651	77.3348302382177	35.6787278816745	69.4377552402564	55.9329210854593	72.6691099724081	55.4104575893763	32.7972585833018	82.4488404679536	48.5248708934993	86.166938309732	116.57639717818	78.6069425409191	94.857586192943	234.680640950248	69.1912288968127	35.2906460689861	71.0581109422668	19.7221629221754	40.3044824065783	19.3722995028004	45.7819720752862	58.381853930558	55.5023927807459	53.8249845144843	70.9105261530095	59.0949509080279	31.679981954305	40.1393060466837	98.0169401220989	55.3121926104153	51.2310872927771	99.155897921453	126.345834534981	36.8220143936504	67.8468203221446	71.5032946449534	108.584398242147	44.2057607449743	27.9051719988981	62.6227601465343
ENSG00000251418.2	0	0	0	0	0	0	0	0	0	0	1	0	0	1	0	0	0	0	0	0	0	0	0	0	0	0	0	0	0	0	0	1	0	0	0	0	0	0	0	0	0	3	0	0	0	0	0	0	0	0	0	0	0	0	0	0	0	0	0	0	0	1	0	0	0	0	0	0
ENSG00000251419.1	0	0	0	0	0	0	0	0	0	0	0	0	1	1	0	0	0	0	0	0	0	0	0	0	0	0	0	0	0	0	0	0	0	0	0	0	0	0	0	0	0	1	0	0	0	0	0	0	0	0	0	0	0	0	0	0	0	0	0	0	1	0	0	0	0	0	0	0
ENSG00000251421.2	4	4	0	2	1	6	0	2	8.01833051168436	2	1	0	3	11	1	0	2	2	1	4	1	0	2	1	0	0	4	6	2	0	7	2	1.00152878209732	5	1	2	1	2	2	1	1	21.027024663363	6	0	7	0	8	1	4	0	4	6	13	2	3.01331856674464	4	0	2.00604067634562	2	2	13	1	0	0	6	0	0	4
ENSG00000251423.3	4.21250949693122	1.00672492290982	2.00601201875028	9.34642709067998	5.27815845644932	3.01580706200914	0	2.00431286779982	2.09203259500397	1.00223581605117	11.0634948874153	3.00308537196669	5.83215565539622	9.05032729895506	4.09498351870462	1.00030556809626	4.1742918262048	1.00437102772099	7.71594174019549	4.1650532977063	5.00594991113634	4.1935569146647	4.11636793662605	0	3.00683146569044	0	5.00830377293181	3.31898571905017	17.065110518732	10.0119674537434	12.3958167752051	7.24691734513704	10.4020396562393	0	1.00448354049926	5.36334291722508	4.02122594392052	4.01811818670377	6.22703837553766	5.01760857815888	4.25055774023778	29.645442251338	7.92543178016745	14.5912027922771	0	0	0	4	0	7.63863541832292	3.01261622169679	4.36522904478759	5.35051755235343	1.08396547247897	2.15676495431692	3.01446087294953	2.00908492532485	3.01098491151286	4.02700820606074	9.55981022214372	29.8785979681425	9.42009646490096	7.04300285993761	2.00313098514391	22.5992617693961	3.30390603531953	2.00183974473899	1.2614272854387
ENSG00000251424.1	0	0	0	0	0	0	0	0	0	0	0	0	0	0	0	0	0	0	0	0	0	0	0	0	0	0	0	0	0	0	0	0	0	0	0	0	0	0	0	0	0	0	0	0	0	0	0	0	0	0	0	0	0	0	0	0	0	0	0	0	0	0	0	0	0	0	0	0
ENSG00000251426.1	0	0	0	0	0	0	0	0	0	0	0	0	0	0	0	0	0	0	0	0	0	0	0	0	0	0	0	0	0	0	0	0	0	0	0	0	0	0	0	0	0	0	0	0	0	0	0	0	0	0	0	0	0	0	0	0	0	0	0	0	0	0	0	0	0	0	0	0
ENSG00000251427.1	0	0	0	0	0	0	0	0	0	0	0	0	0	0	0	0	0	0	0	0	0	0	0	0	0	0	0	0	0	0	0	0	0	0	0	0	0	0	0	0	0	0	0	0	0	0	0	0	0	0	0	0	0	0	0	0	0	0	0	0	0	0	0	0	0	0	0	0
ENSG00000251429.1	11.4759039817768	12.6333294200776	15.5331344651948	18.4759062188524	38.5108687765142	25.3361552633166	13.3723037831774	21.1778738641183	13.7406048209987	6.49783504096515	16.7432522738505	5.16497560009877	11.8550143156483	2.20855693368976	22.1197570862101	3.22041157791108	32.9024774630962	5.24449666072806	12.8382111991349	6.54459345522552	28.0541861377832	16.3469449350849	21.2063127136279	15.9052085050223	8.50506825790264	0	44.0691782862814	31.0366070188375	21.9717514645201	17.2446508663327	27.7187181259489	10.609645923428	33.0506573857706	2.12381264586258	8.11200802310064	22.5428705409969	12.6012712292522	21.8259681165102	27.230666661856	18.3799205979631	20.094707204292	42.8767848675161	18.8744278096581	9.65600870102403	16.0221642084999	5.32420854165484	6.3464829409103	0	5.29220990569038	11.3332535177191	28.2362432698741	54.2481383531109	39.1656362153817	16.7365198971715	10.6488470607989	10.5160342676564	21.9835388582819	13.8358874154466	11.6188676399632	22.4374846290085	36.949198614301	40.2855666396033	11.9140385823622	13.5781784443273	40.6305640139088	5.1040487081932	20.1476126929997	13.6297983467482
ENSG00000251430.1	0	0	0	0	0	0	0	0	0	0	0	0	0	0	0	0	0	0	0	0	0	0	0	0	0	0	0	0	0	0	0	0	0	0	0	0	0	0	0	0	0	0	0	0	0	0	0	0	0	0	0	0	0	0	0	0	0	0	0	0	0	0	0	0	0	0	0	0
ENSG00000251431.1	0	0	0	0	0	0	0	0	0	0	2	0	0	0	0	0	0	0	0	0	0	0	0	0	0	0	0	0	0	0	0	0	2	0	0	0	0	2	1	1	8	0	0	0	0	0	0	0	0	0	0	0	0	0	3	1	0	0	0	0	0	0	2	0	0	0	0	0
ENSG00000251432.7	24.0353511342009	12.2952534150087	29.1115120386051	9.30940980617851	25.5487397053826	24.7790750972817	10	12.7163592349611	28.2881894791308	8.42743650562731	11.0887537412608	3.12104102782111	11.5445059243475	22.3628822256675	21.6863788341661	10	35.7726838681136	8.26310352937232	24.4284459614738	11.6812964689892	10.1709329782364	10.2228429463638	37.7754753854054	19.232572153684	9.09858931545761	16.0844707646173	33.2768279040197	68.8578149755525	25.0206825030314	18.2787434690383	27.5219004237068	21.0374355337981	51.2139591682844	23.0011490717364	29.5102333585313	28.2231645796743	13.2405586311155	25.334495726852	60.0351938559617	1.10324591201966	49.5432022693108	71.7438671430418	6.07033988603974	8.21946873326239	30.3493602518528	11.2066447506927	1	12.2904750501771	21.0135411480442	36.048436879171	20.3946204222069	18.3899386223284	32.8257952521023	18.2098333078372	14.2768940629859	18.214086386662	40.9113577517866	25.2898926452279	28.0725501558761	75.4937670116093	76.551456887846	20.4060475084379	23.4165662462609	24.4259677668954	61.8372437180067	6	14.3536322557811	36.26747988986
ENSG00000251433.1	0	0	0	0	0	0	0	0	0	0	0	0	0	0	0	0	0	0	0	0	0	0	0	0	0	0	0	0	0	0	0	1	0	0	0	0	0	0	0	0	0	0	0	0	0	0	0	0	0	0	0	0	0	0	0	0	0	0	0	0	0	0	0	0	0	0	0	0
ENSG00000251434.1	0	1.54700317430836	2.04846934346071	1.22784254531547	0	2.11527580649448	0	1.00171854739307	2.07911498779604	0	0	1.05218595969194	0	1.25569719780323	0	0	1.07656542979849	0	0	0	1.22249702446934	1.0754824817812	2.31581088608734	0	0	0	3.89374216596328	3.10322245334285	2.06729086171791	1.02567041364992	3.02780001980961	3.14985755488744	2.02549032414958	3.00860524832914	0	0	1.00887794325353	0	0	0	0	12.3900628560864	1.62527035570797	0	0	0	3.96374612590352	4.02773861692875	0	0	0	4.28260045556729	1.04787223634852	1	1.02566601910077	1.16323680631605	3.86213080625113	0	1.64798031963566	1.03985126490811	3.52657735210089	0	2.08997560085074	2.04231647735474	3.6055970225322	6.33971419797016	0	2.15817041765409
ENSG00000251435.1	0	3	0	0	0	1	0	1	0	0	0	0	0	0	1	0	0	0	0	0	0	0	0	2	0	0	0	0	0	0	0	0	1	0	0	0	2	0	0	0	0	1	0	0	0	0	0	0	0	0	1	1	0	0	2	0	0	0	1	0	1	0	0	0	0	0	4	1
ENSG00000251436.2	0	0	0	0	0	0	0	0	0	0	0	0	0	0	0	0	0	0	0	0	0	0	0	0	0	0	0	0	0	0	0	0	0	0	0	0	0	0	0	0	0	0	0	0	0	0	0	0	0	0	0	0	0	0	0	0	0	0	0	0	5	0	0	0	0	0	0	0
ENSG00000251437.1	0	0	0	0	0	0	0	0	0	0	0	0	0	0	0	0	0	0	0	0	0	0	0	0	0	0	0	0	0	0	0	0	0	0	0	0	0	0	0	0	0	0	0	0	0	0	0	0	0	0	0	0	0	0	0	0	0	0	0	0	0	0	0	0	0	0	0	0
ENSG00000251438.1	0	0	0	0	0	0	0	0	0	0	0	0	0	1	0	0	0	0	0	0	0	0	0	0	0	0	0	0	0	0	0	0	0	0	0	0	0	0	0	0	0	3	0	0	0	0	0	0	0	0	0	0	0	0	0	0	0	0	0	0	1	0	0	0	0	0	0	0
ENSG00000251439.1	0	0	0	0	0	0	0	0	0	0	0	0	0	0	0	0	0	0	0	0	0	0	0	0	0	0	0	0	0	0	0	0	0	0	0	0	0	0	0	0	0	0	0	0	0	0	0	0	0	0	0	0	0	0	0	0	0	0	0	0	0	0	0	0	0	0	0	0
ENSG00000251440.2	0	0	0	0	0	0	0	0	0	0	0	0	0	0	0	0	0	0	0	0	0	0	0	0	0	0	0	0	0	0	0	0	0	0	0	0	0	0	0	0	0	0	0	0	0	0	0	0	0	0	0	0	0	0	0	0	0	0	0	0	0	0	0	0	0	0	0	0
ENSG00000251441.3	12	6.02297233180045	8	6	8	35	6	9	7.02371847274739	0	8	0	2	10	12.0313359711777	2	13	1	12	6	6	5	11	4	3	0	8	8	13	18	9	4	10	1	9	14	4	5.02486649541493	10	3	24.0459993369591	14	1	9.03932145360726	5	4	0	10.0382789024733	3	2	12	19	31	8	8	7.02314118024475	13	6	7	4	8	4	5	2	15	5	3	0
ENSG00000251442.6	91.4338473066542	43.3096693787116	76.7387783783534	86.2590384995926	121.325003127756	142.54581776803	50.2355301323783	74.8909468431841	112.129481006769	54.0131689300338	119.513824500851	26.7849855895555	52.6636156498768	60.8588534636733	60.416957750454	31	152.040281162803	53.0741330062248	99.834054749663	42.1820357482962	137.363079967437	91.4358886065518	74.7884406223571	86.5286941873029	60.8337733575499	59.3632657554203	169.664357064711	261.97353153828	119.147020431783	95.33718370579	150.24733816197	64.9439451234395	166.323565638922	74.6102447949127	60.0714918848346	74.9625261545705	59.9100761664293	183.024170978841	101.955869157608	74.3069564144986	158.457303234056	197.622830179502	45.1874400914643	77.9688279327285	92.7340265565048	61	43	41.0703464720212	50.3105935675815	59.2767190380594	115.392326636908	104.880889911307	254.538678508253	62.7261404239175	58.1146012187848	121.98344631633	73.4855757618289	94.5424013107423	75.5066127974914	104.057400341269	150.927737586355	78.1126332202744	180.510541469425	82.1616037763405	186.124551783384	69.0345665845607	51.2456620417193	90.0780840239889
ENSG00000251443.2	11.9467064037882	8	9.27236231777425	6	15.6675885502047	18.6662009605614	12.4278728679171	8	15	4	16.0906623795128	6	14.4095790164472	10.5989079586712	13.7298040591101	6	21.9094292470315	9.35234354707536	11.1486938970741	19	13	7.95094185762605	8.0009215758314	9.26578134696035	5	12	15.6777408777216	11.98019731575	13	9.32078127581963	9.06385559404418	3	16.5421008901321	15	20.4071625750326	14.0006936387577	9.04606007966358	8.82090456784144	21.2304346298871	14.138785172998	19.3918105252906	26.1335394804713	6.39948731264755	20.3186497175409	5.02788755806384	10.5929587623178	14	0	6	10	12.2942314542916	15.777960069636	22.1031962636863	6	7	6.16267151815915	13.2454095097413	14.2576768466498	19.3445106359597	14.0568374004195	25.0401717239682	12.3633388018512	8	16.002284640737	43.356927518815	19.8753833643624	16.1753046106197	3
ENSG00000251445.1	0	0	0	0	0	0	0	0	0	0	0	0	0	0	0	0	0	0	0	0	0	0	0	0	0	0	0	0	0	0	0	0	0	0	0	0	0	0	0	0	0	0	0	0	0	0	0	0	0	0	0	0	0	0	0	0	0	0	0	0	0	0	0	0	0	0	0	0
ENSG00000251446.1	0	0	0	0	0	0	0	0	0	0	0	0	0	0	0	0	0	0	0	0	0	0	0	0	0	0	0	0	0	0	0	0	0	0	0	0	0	0	0	0	0	0	0	0	0	0	0	0	0	0	0	0	0	0	0	0	0	0	0	0	0	1	0	0	0	0	2	0
ENSG00000251447.1	0	0	0	0	0	0	0	0	0	0	0	0	0	0	0	0	0	0	0	0	0	0	0	0	0	0	0	0	0	0	0	0	0	0	0	0	0	0	0	0	0	0	0	0	0	0	0	0	0	0	0	0	0	0	0	0	0	0	0	0	0	0	0	0	0	0	0	0
ENSG00000251448.2	0	4	0	0	3	0	0	0	0	0	0	0	1	2	1	0	0	1	0	0	0	0	4	0	0	0	0	1	0	0	0	4	0	0	0	0	0	0	0	0	0	9	2	0	0	0	0	0	0	0	1	0	0	0	0	0	0	0	0	0	3	0	0	0	0	0	0	4
ENSG00000251449.2	0	0	0	0	0	0	0	0	0	0	0	0	0	0	0	0	0	0	0	0	0	0	0	0	0	0	0	0	0	0	0	0	0	0	0	0	0	0	0	0	0	0	0	0	0	0	0	0	0	0	0	0	0	0	0	0	0	0	0	0	0	0	0	0	0	0	0	0
ENSG00000251450.2	17.0634039551819	18.0252048157088	18.0130667537598	7.00170805282328	29.0451466403207	45.3050954508024	10.0900657663465	16.0115315788021	15.3754626198691	10.3079194139865	14.0161185954905	6.13624176758988	16.0265335511518	21.0947786670468	33.7609526119485	5.30220759297016	25.8608770179417	19.6914802146398	12.1250309510664	3.31573475365996	15	19.2415816873775	18.4253633341388	16.1372588253027	15.0125125044946	7.31517628891097	37.1473359984377	37.8279770657582	18.1405469250047	8.03487706103211	32.9092687626153	15.1759863543344	31.1420812815894	15.7419033920829	24.7122466793864	46.6958953695871	11	25.388829013656	33.2877924944635	13.0874703142504	27.9169675705407	86.7566582836166	7.07984055122578	13.094459568389	28	8.9146953277538	9	2.10453639412457	6.41357378610036	21.1831697393198	17.1389474054713	45.2313717675463	46.0679810790793	26.0048672105017	12.1197686266857	20.0093794905507	28.6044525529425	20.8904923218125	19.0152995390564	28.0595805728885	75.2798147468465	21.2809854552971	30.1347338760278	19.0073207035088	35.0093030324105	39.4223628157491	9.51863825921409	21.5177306672753
ENSG00000251451.1	0	0	0	0	0	1.12941102576015	0	0	0	0	0	0	0	0	1.37363687181767	0	0	0	0	0	0	0	0	0	0	0	0	0	0	0	0	0	0	0	0	0	0	1	0	0	0	0	0	0	0	0	0	0	0	0	0	0	0	0	0	0	0	0	0	0	0	0	0	0	0	0	0	0
ENSG00000251452.2	0	0	0	0	0	0	0	0	0	0	0	0	0	0	0	0	0	0	0	0	0	0	0	0	0	0	0	0	0	0	0	0	0	0	0	0	0	0	0	0	0	0	0	0	0	0	0	0	0	0	0	0	0	0	0	0	0	0	0	0	0	0	0	0	0	0	0	0
ENSG00000251453.1	8	18.7761860002668	16	14	30	27	8	8	18	5	24	5	3	3	16.2496988125475	4	28	10	23	4	15	10	13	12.2968830300155	2	9	27	31	18.3013129113938	23	29	3	37.2985901926674	5	17	16	6.17393387824846	24	10	8	32	30	3	11	8	7	0	0	0	10.0487351181685	13.2145343824401	36	45	17	2	14	6	24.3563902865023	20.9558099155165	9.09853661401202	14.0949861853209	2	16	11	17.1890777293102	0	8	4
ENSG00000251454.1	0	0	0	0	0	0	0	0	0	0	0	0	0	0	0	0	0	0	0	0	0	0	0	0	0	0	0	0	0	0	0	0	0	0	0	0	0	0	0	0	0	0	0	0	0	0	0	0	0	0	0	0	0	0	0	0	0	0	0	0	2	0	0	0	0	0	0	0
ENSG00000251455.1	1.1717748124868	0	2.43226013402901	4.45610758008477	2.36139764559265	5.38419204433689	5.31014689326381	5.93980678949658	8.96731352806638	3.98411764372794	1	3.77628071465891	4.72271087512379	7	3.36146140220667	0	11.7558165494888	2.35063697605229	7.50777457833047	9.34473743516302	5	5	0	6.53413364254838	1.12885525813309	4	11.5735750970091	5.09183876755804	9	2.77281068271566	8.64981260680954	1.38612684879507	17.5190669419078	7.29873280673508	9.53690884217328	7.7125765794647	15.7956032325445	16.7781415222419	14.7904059534079	0	11.764588755419	23.6506750048463	2	5.87320604947184	6	0	0	0	13.9866022609946	4.99762668011457	9.3890864745454	8.50030266393111	13.5453418526774	9.14812540028782	3.48287932980243	3.2761216771252	15.758364190357	7.04247555847992	11.7455417080695	19.7387632825003	16.5455495406416	8.1285640242239	2.14548930308833	15.1303837707232	4.73069486349549	0	10.3330359946516	1.40816399249048
ENSG00000251456.1	0	0	0	0	0	0	0	0	0	0	0	0	0	0	0	0	1	0	0	0	0	0	0	0	0	0	0	0	0	0	0	0	0	0	0	0	0	0	0	0	0	0	0	0	0	0	0	0	0	0	0	0	0	0	0	0	0	0	0	0	0	0	0	0	0	0	0	0
ENSG00000251458.1	0	0	0	0	0	0	0	1.42683118453974	0.766427135800494	0	1	0	0	0	0	0	0	0	0	0	1.04561184455829	0	0	1.8266416668681	0.910356226698342	1.36340328142556	0	0	0	0	0	0	4.44912595957555	1.00986173480429	0	0	0	0	0	0	0	0	0	0.552520901299023	0.880462103203397	0	0	0	0	1.41955998143368	0	0	0	0	0	0	0	3.22349318492373	0.976765001855162	0	0	0	0	0.00233921509792725	0	0	0	4.60744912634964
ENSG00000251459.2	0	1.07615163922162	3.20768991777964	1.11910546518982	5.98835067147314	10.6472515225889	0	1.01762112359019	4.25734780717309	0	1.06177553963903	0.355125653602817	4.23342901397595	2.1231136681728	2.24541037505902	2.07540297568558	0	2.06198037691845	2.03574021629089	1.08755554220953	1.06789470373807	6.30172732488168	2.57614854721028	1.16277864366679	2.06186368608988	0	10.7054456817323	1.03863809518947	6.30274999209746	1.08949988803317	6.27667876556011	1.14761078243213	8.77323078977485	3.26628023721354	0	4.11119017891482	1.117754520302	1.05263101145693	2.27725706410952	0	10.3581717176762	27.7830703069365	2.05685727589958	4.74645507253517	4.14163312620366	0	3.16779809145164	0	5.23529724426363	2.02146858969056	2.06824961882439	10.2961240595389	3.03952580925283	2.06069792958384	3.19176475706123	6.33979403685035	9.49347460074289	1.08427583844802	5.2289305825625	4.04727675814952	16.7348399134332	4.04500091738752	2.72575353283585	0	2.14496597651088	1	0	4.44840601379384
ENSG00000251460.1	0	0	0	0	0	0	0	0	0	0	0	0	0	0	0	0	0	0	0	0	0	0	0	0	0	0	0	0	0	0	0	0	1	0	0	0	0	0	0	0	0	0	0	3	0	0	0	0	0	0	0	0	0	0	0	0	0	0	0	0	0	0	0	0	0	0	0	0
ENSG00000251461.3	0	0	0	0	0	0	0	0	0	0	0	0	0	1	0	0	0	0	0	0	0	0	0	0	0	0	0	0	0	0	0	0	0	0	0	0	0	0	0	0	0	0	0	0	0	0	0	0	0	0	0	0	0	0	0	0	0	0	0	0	0	0	0	0	0	0	0	0
ENSG00000251463.2	0	0	0	0	0	0	0	0	0	1	0	0	0	0	0	0	0	0	0	0	0	0	0	0	0	0	0	0	0	0	0	0	0	0	0	0	0	0	0	0	0	1	0	0	0	0	0	0	0	0	0	0	0	0	0	0	0	0	0	0	1.00129982725124	0	0	0	0	0	0	0
ENSG00000251464.2	0	0	0	0	0	0	0	0	0	0	0	0	0	0	0	0	0	0	0	0	0	0	0	0	0	0	0	0	0	1	0	0	0	0	0	0	0	0	0	0	0	1	0	0	0	0	0	0	0	0	0	0	0	0	0	0	0	0	0	0	0	2	0	0	0	0	0	0
ENSG00000251467.1	3	1.00123407934128	2.00395733245029	0	1.00209038454363	2.00842280448083	1.00273550081909	0	5.00580350572396	0	4.01708966665213	1	0	0	2.00265533491652	0	7.01335943038099	2.00189153020768	0	6.01509764341177	1.00083175985579	1.00134988557144	0	2.0013238610223	2	0	3.0094391241822	4.00602661788986	2.00443396256897	2.00649042466376	4.00734999952669	0	2.00293728749292	4.00280328238273	6.00921794669952	1.00056593874534	0	14.0377914319234	1.00375152315893	8.00316567841698	2.00292327524128	1.00056826441714	2.00634708283095	0	0	1.0024444192012	0	21.0428136989294	0	0	0	7.01570938809701	0	1.00085432848092	0	1.00369062474499	1.00227631935992	7.01098134085446	5.01717294604666	5.01720977894563	9.00743453957879	0	0	2	5.01190863056149	0	5.01004520109419	0
ENSG00000251468.2	0	1.00542858332713	0	0	0	0	0	0	0	0	0	0	0	1.00179810302819	1.0045996367778	0	0	0	0	0	0	0	0	0	0	0	0	1.00177030670638	0	0	0	3.0028387330794	0	0	0	0	0	0	0	1.00094265431604	0	1.00287565559303	2	0	0	0	0	0	3.02305562151743	0	0	1.00821256042895	0	0	1	0	1.00179623975325	0	0	0	0	0	1.00197157982005	2.00234254630339	0	0	0	1.00440550689623
ENSG00000251470.1	0	0	0	0	0	0	0	0	0	0	0	0	0	0	0	0	0	0	0	0	0	0	0	0	0	0	0	0	0	0	0	0	0	0	0	0	0	0	0	0	0	0	0	0	0	0	0	0	0	0	0	0	0	0	0	0	0	0	0	0	1	0	0	0	0	0	0	0
ENSG00000251471.1	0	0.338494655172029	3	0	0	5	2	3	2	3	1	1	0	2.53159646541165	3	0	0	0	1	1	5	3	0	0	1	0	4	3	0	0	2	1	0	0	0	1	2	6	3	5	5	2.25244551880423	4	0	3	2	0	0	2	0	0	0	0	4	1	1	0	0	1	2	4	0	4	0	14	0	0	4
ENSG00000251473.2	1	0	0	0	0	0	0	0	0	0	0	0	0	0	0	0	0	0	0	0	0	0	0	0	0	0	0	1	0	0	0	0	0	0	0	0	0	0	0	0	0	0	0	0	0	0	0	0	0	0	1	2	0	0	0	0	0	0	0	0	0	0	0	0	0	0	0	0
ENSG00000251474.6	560.010699755926	303.962380106572	448.774149367648	408.049781491183	731.97368382503	895.691567870387	443.256380584523	528.995066402236	829.106377643941	213.954009896704	553.072252113907	192.580760099522	279.935880298459	248.480267039874	640.626560643709	179.482722076562	770.435641183732	369.551990943123	706.743259267141	331.729269657378	324.241764867847	638.356962101017	562.86764515919	542.958445564916	275.255952915456	478.222558714701	1134.71758507335	1071.8238630397	709.03083146746	721.730910760023	782.702359641799	278.692497294724	1139.54719712754	698.348377061092	460.967965505496	863.107013136109	511.070098622608	916.260114696321	1162.54205741038	527.181802480702	1315.53245641596	740.701007495602	195.752896285698	557.835646734133	729.965963068884	296.282864987819	469.480482644597	212	415.502821841022	538.412013009425	818.529054417027	917.543038102384	1061.85732628238	562.962280698176	290.181518197353	568.331240146624	1004.46213300453	775.384707267484	750.495889602626	1643.7969193127	824.46507872881	372.658752110307	620.425504092007	624.923302207107	1229.05580065615	518	380.130117787935	414.630639405764
ENSG00000251476.2	0	1	0	2	0	2	0	3	1	0	0	0	1	0	0	0	0	0	1	0	0	1	0	0	0	0	4	0	0	0	0	0	0	0	0	0	0	0	0	0	0	0	0	0	0	0	0	0	0	0	1	0	5	0	0	0	0	0	0	0	0	0	0	0	0	0	0	0
ENSG00000251477.1	0	0	0	0	0	0	0	0	0	0	0	0	0	0	0	0	0	0	0	0	0	0	0	0	0	0	0	0	0	0	0	0	0	0	0	0	0	0	0	0	0	0	0	0	0	0	0	0	0	0	0	0	0	0	0	0	0	0	0	0	1	0	0	0	0	0	0	0
ENSG00000251478.1	0	0	0	0	0	0	0	0	0	0	0	0	0	0	0	0	0	0	0	0	0	0	0	0	0	0	0	0	0	0	0	0	0	0	0	0	0	0	0	0	0	4.00178610388283	0	0	0	0	0	0	0	0	0	1.0004811362519	0	0	0	0	0	0	0	0	1	0	0	0	0	0	0	2
ENSG00000251482.1	0	0	0	0	0	0	0	0	0	0	0	0	0	0	0	0	0	0	0	0	0	0	0	0	0	0	0	0	0	0	0	0	0	0	0	0	0	0	0	0	0	0	0	0	0	0	0	0	0	0	0	0	0	0	0	0	0	0	0	0	0	0	0	0	0	0	0	0
ENSG00000251483.2	0	0	0	0	0	0	0	0	0	0	0	0	0	0	0	1.01328041476083	0	0	0	0	0	0	0	0	0	0	0	0	0	0	0	0	0	0	0	0	0	0	0	0	0	0	0	0	0	0	0	0	0	0	0	0	0	0	0	0	0	0	0	0	4	0	0	0	0	0	0	0
ENSG00000251484.3	0	2	0	0	2.00136864546412	2.00114969503287	0	0	6.00347525039115	2	2.00161873430849	1	0	2.00138157452469	1.0004351506424	0	0	0	0	0	1.00072916334474	1	0	3	1.00158260458606	1	1.00071746155118	2	0	0	2.00043338763066	0	0	0	0	2	1	1.00111087841234	4.0015699600028	1.00026942003797	0	1	0	0	1.00023169388846	1	0	0	2	0	1.00045369421869	0	3	1.00048741687286	0	0	0	2.00071551772129	0	2	0	0	5.00239884289032	0	4.00263930806662	0	0	1
ENSG00000251485.1	1.64784228040526	8.86551399475876	7.85999744750119	3.42522452608389	3.07488643119416	0	1.92261677002639	9.69249002938702	2.22470674777181	8.6985222395778	2.89134433904957	0.00196400820225192	0	1.22765144731874	8.92311725116419	0.837206904845975	0	2.14543567604784	2.08737121341259	3.88010818511885	1.57570727391788	0	0	1.33488486632821	0	10.9878726820768	16.779859098028	0	15.1284433563171	8.32085899681278	2.10078173230757	3.33652292817316	16.5499853330741	4.70429643073233	0	17.7012729908713	12.1412124829534	4.34891161856693	16.5093250462342	11.4177175106433	18.9307923535745	16.0892880862047	0	24.1787452600757	12.5903073876663	0	0.158921093566296	2.82938508264788	23.0653134542989	0	18.5286457796767	9.4246890728633	13.4480141535272	0	0	9.12516827116311	20.0048579897348	7.65333566149744	11.5059721180268	10.6176602707836	17.0919421691874	7.1801309446435	0	11.1582698613363	0	0	2.66199648711109e-06	3.18551738845369
ENSG00000251487.1	2.81749784028406	24.4428426819732	0	7.69266933358327	0	0	6.07395014974675	1.40994812246748	0	0	2.32067649514786	1.962023294513	105.479503572452	107.036673861612	0	1.84464421665831	0	11.9149984717034	1.49756462738537	4.16575022979256	36.3225419212889	0	110.153872325721	0	20.2967911149331	5.03801461242689	0	8.60643818414489	3.9702264642257	1.71585943404783	0	48.6196818491173	0	0	7.92420385661328	0	1.48633535442217	0	1.39728029994123	21.5976372999231	9.60850517044932	279.24904719529	133.149793265346	2.98232226740693	7.3426510509532	8.95478869719967	0	8.07528038265817	0	3.55304993815164	7.5568669180744	72.0795062392448	0	1.75769849497664	1.83842157786133	7.33316153057075	1.63786182255487	1.40284713090866	0	1.44989753754714	325.172958045349	175.122483025484	20.0535461349446	0	17.7450560428181	0	7.76816459685256	235.562025299285
ENSG00000251488.1	0	0	0	0	0	0	0	0	0	0	0	0	0	0	0	0	0	0	0	0	0	0	0	0	0	0	0	0	0	0	0	0	0	0	0	0	0	0	0	0	0	2	0	0	0	0	0	0	0	0	0	0	0	0	0	0	0	0	0	0	0	0	0	0	0	0	0	0
ENSG00000251489.2	0	0	0	0	0	0	0	0	0	0	0	0	0	0	0	0	0	0	0	0	0	0	0	0	0	0	0	0	0	0	0	0	0	0	0	0	0	0	0	0	0	0	0	0	0	0	0	0	0	0	0	0	0	0	0	0	0	0	0	0	0	0	0	0	0	0	0	0
ENSG00000251490.1	0	0	0	0	0	0	0	0	0	0	0	0	0	0	0	0	0	0	0	0	0	0	0	0	0	0	0	0	0	0	0	0	0	0	0	0	0	0	0	0	0	0	0	0	0	0	0	0	0	0	0	0	0	0	0	0	0	0	0	0	0	0	0	0	0	0	0	0
ENSG00000251491.2	0	0	0	0	0	0	0	0	0	0	0	0	0	3.78944750303907	0	0	0	0	0	0	0	0	0	0	0	0	0	0	0	0	0	0	0	0	0	0	0	0	0	0	0	2.10602542818044	0	0	0	0	0	0	0	0	0	0	0	1.20344573375233	0	0	0	0	0	0	0	0	0	0	0	0	0	0
ENSG00000251492.1	0	0	0	0	0	0	0	0	0	0	0	0	0	0	0	0	0	0	0	0	0	0	0	0	0	0	0	0	0	0	0	0	0	0	0	0	0	0	0	0	0	0	0	0	0	0	0	0	0	0	0	0	0	0	0	0	0	0	0	0	0	0	0	0	0	0	0	0
ENSG00000251493.5	4.43103448275862	1	2.21551724137931	0	8.86206896551724	3.32327586206897	0	1.10775862068966	0	0	5	4	2	4	0	4	3	5.53879310344828	5	3.32327586206897	1.10775862068966	4.43103448275862	5	6.64655172413793	0	3	6.64655172413793	3.32327586206897	0	1.10775862068966	4	7	10.2291271955594	9	0	5.53879310344828	9	6.64655172413793	8.86206896551724	3	0	12	1	3	4.43103448275862	0	0	0	0	2	4	7	4	3	5	1	14.4008620689655	2.21551724137931	3.32327586206897	1.10775862068966	8	0	4.43103448275862	5.53879310344828	7.75431034482759	11	5	4
ENSG00000251495.1	0	1.03843297209889	0	0	0	0	0	0	1.04602421657436	0	4.24550323324448	0	1.05350441537154	0	1.03233099386947	2.07244962415958	0	0	0	0	1.04182081960146	1.031919579929	1.03137796519721	0	0	0	0	4.36640987151085	1.04588869825079	0	1.10008707111826	0	2.11790689414818	1.0316631163464	1.03431085713766	1.03968528897709	0	1.07244979673637	3.06954990390796	0	0	0	0	0	2.06409099274968	0	0	0	0	1.03009019679459	0	0	0	0	0	0	0	3.10862079092338	1.02924542185275	3.16951332082628	2.07748084652233	0	1.03321749820829	1.03732669827881	0	0	1.03884949451443	0
ENSG00000251497.2	6	2	1	0	1	1	3	3	5	7	0	2	5	4	3	1	0	4	1	1	0	5	5	8	4	2	1	3	12	0	3	2	1	0	3	4	0	3	5	8	11	7	0	4	6	0	3	0	0	7	1	0	2	0	3	1	3	2	3	20	4	2	7	1	7	0	0	3
ENSG00000251498.1	0	0	0	0	0	0	0	0	0	0	0	0	1	0	0	0	0	0	0	0	0	0	0	0	0	0	0	0	0	0	0	0	0	0	0	0	0	0	0	0	0	1	0	0	0	0	0	0	0	0	0	0	0	0	0	0	0	0	0	0	0	2	0	0	0	0	0	0
ENSG00000251501.1	0	0	0	0	0	1	0	0	0	0	0	0	0	0	0	0	0	0	0	0	0	0	0	0	0	0	0	0	1	0	0	0	0	0	0	0	0	0	1	0	0	0	0	0	0	0	0	0	0	0	0	0	0	0	0	0	0	0	0	0	0	0	0	0	0	0	0	0
ENSG00000251503.8	14.0838513239158	8.1688090533278	5.07232704402516	6.33299259241727	9.63541366477432	6.12455825763689	11.7749242688474	16.029412467283	9.99974989451128	2.8968438247155	6.53616352201258	4	0.608490566037736	0	18.367485432458	8.71499580059634	7.48186496449402	0	7.6786019171209	9.76127573373674	6.24819677965755	6.71435131089496	9.53811618330635	1.55183137667788	2.21698113207547	0.608490566037736	12.5017987186631	1.98139343266861	13.5734934860244	15.6857959778719	6.57774419208216	15.2571202274859	12.7465120577856	14.5827213497533	15.0070277310546	17.5856173949425	8.98483053426754	10.261524748686	15.4507512674453	3.14107305625853	9.13095951167613	4.89779874213837	11	7.36163522012579	10.673047453267	24.6095849579544	3.07232704402516	2.75314465408805	0	13.2742254423223	8.14465408805031	1.82547169811321	3.37240498941249	9.32040580459447	6.0988582740744	5.86309290529327	9.31995791937	9	4.73736410443069	8.06390372135885	20.6783632419527	2.09860747186697	3.93523384758819	5.53616352201258	30.9044959041521	0	2.74850299401199	3.88572622921696
ENSG00000251504.1	2.80098459217679	2.59464661524482	5.63491845154392	1.4747746354744	0.36797771915117	4.92813634902028	2.45624959072907	1.11659918592784	6.32763105162029	4.50281774697565	2.88258724291507	4.80136144007436	0.216730881684988	2.05598941174364	5.67722933631572	2.27346690539618	6.0783783115687	2.58802945720059	7.10977998752877	1.0806471260864	3.32766387701139	9.65656002405814	2.08546787337154	2.72011165436033	3.94684086040713	5.93722001354218	6.26730344189154	4.62098244624433	6.22392804336517	0	7.74773769494904	3.81039642414958	14.4297246301811	0	0	5.97084785474656	0.172650573139696	0	7.28441661683627	7.67527739474614	9.63917275509106	17.7347450067773	1.91827022757989	7.4041004343049	1.02589131333589	2.38489436017026	0	0	1.02270105367196	4.15401144521391	7.00568265042486	9.56033075473688	6.96825717055117	3.97713722037753	1.22231785186735	2.15499677062564	0.15032842981228	3.48587473841745	0	3.94872972906608	10.5787885460438	0	8.09372106826616	3.19005239977494	0.191217411199838	8.21192109499967	0	1.15735997520322
ENSG00000251506.1	0	0	0	0	0	0	0	0	0	0	0	0	0	0	0	0	0	0	0	0	0	0	0	0	0	0	0	0	0	0	0	0	0	0	0	0	0	0	0	0	0	2	0	0	0	0	0	0	0	0	0	0	0	0	0	0	0	0	0	0	0	0	0	0	0	0	0	0
ENSG00000251508.1	0	0	0	0	0	0	0	0	0	0	0	0	0	0	0	0	0	0	0	0	0	0	0	0	0	0	0	0	0	0	0	0	0	0	0	0	0	0	0	0	0	0	0	0	0	0	0	0	0	0.863594922440387	0	0	0	0	0	0	0	0	0	0	0	0.537547017209385	0	0	0	0	0	0
ENSG00000251510.1	0	0	0	0	0	0	0	0	0	0	0	0	0	0	0	0	0	0	0	0	0	0	0	0	0	0	0	0	0	0	0	0	0	0	0	0	0	0	0	0	0.877602137348014	0	0	0	0	0	0	0	0	0	0	0	0	0	0	0	0	0	0	0	0	0	0	0	0	0	0	0
ENSG00000251511.1	0	0	0	0	0	0	0	0	0	0	0	0	0	0	0	0	0	0	0	0	0	0	0	0	0	0	0	0	0	0	0	0	0	0	0	0	0	0	0	0	0	0	0	0	0	0	0	0	0	0	0	0	0	0	0	0	0	0	0	0	4	0	0	0	0	0	2	0
ENSG00000251513.2	8	3.07419166909262	9.16840644511057	14.1868301515763	0	6.69864726410409	13	8	14.7138461538462	1	2	3	4	3.67846153846154	5	4	46.2725773887655	8.08977533707502	18	7.14546933022252	9	3	17.1491367100103	21.3511042769824	6	5	29	4.90461538461123	38.3031872978644	13	22.1231139228987	6	47.983092460873	4	4	9.80923076927317	18	10	6.0307148387886	31	13	15.811866911193	2	28	38.7256996902295	12	22.5143666317389	37.3632770107775	15	12	27.1739119738038	26	24.7908651181558	15.1981514763202	10	14.2312772769611	52	26.3541124983041	26.6688352489293	4	38.2842185021224	22	21	29	14.1179518688173	3	10	4
ENSG00000251515.1	0	0	0	0	0	0	0	0	0	0	0	0	0	0	0	0	0	0	0	0	0	0	0	0	0	0	0	0	0	0	0	0	0	0	0	0	0	0	0	0	0	3	0	0	0	0	0	0	0	0	0	0	0	0	0	0	0	0	0	0	3	0	0	0	0	0	0	0
ENSG00000251516.1	0	0	0	0	0	0	0	0	0	0	0	0	0	0	0	0	0	0	0	0	0	1.0229467858533	0	0	0	0	0	0	0	2.0115221157764	0	0	0	0	0	0	0	0	0	0	0	1.16819466580956	0	0	0	0	0	0	0	0	0	2.00472246365722	0	0	0	0	0	0	0	0	0	0	0	0	0	0	0	0
ENSG00000251517.1	0	0	0	1	0	0	0	0	0	0	0	0	0	1	0	0	2	5	0	0	0	1	1	1	0	4	0	3	1	0	1	0	1	3	0	1	0	0	6	2	0	0	0	0	1	0	1	0	0	0	2	0	0	0	0	2	3	1	0	0	4	0	0	0	2	5	0	2
ENSG00000251518.1	0	0	0	0	0	0	0	0	0	0	0	0	0	0	0	0	0	0	0	0	0	0	0	0	0	0	0	0	0	0	0	0	0	0	0	0	0	0	0	0	0	0	0	0	0	0	0	0	0	0	0	0	0	0	0	0	0	0	0	0	0	1.03295990932269	1	0	0	0	0	1.46473044136496
ENSG00000251520.1	1.01118608975557	1	1.01496652423281	0	0	0	0	2	3.07881996129244	1	1	1.02909935830817	0	2	0	0	0	0	1.01061505344634	2	0	1.00950089174052	1.01464256567424	1	1.02152073926957	1.03197259918514	6.04377422564914	4	0	0	1.0124283570108	0	4.0570545373404	5.03995960966701	12	2	0	1.02917692464671	1.02047835337525	0	1	6.03792015620637	0	1.02248582049743	0	0	0	0	0	0	1.0082025998667	0	2	1.01199831855763	1	1.00970448847896	8	0	6	3.04692620989615	4.05664197988702	0	0	2	0	0	1	0
ENSG00000251521.2	0	0	0	0	0	2	0	1	0	0	0	0	0	0	1	0	0	0	0	2	0	1	0	0	0	4	1	0	0	0	1	0	0	0	0	0	0	0	2	0	0	5	0	0	0	0	0	0	0	0	0	0	0	0	0	0	0	0	1	1	0	0	0	0	0	0	0	0
ENSG00000251523.1	0	0	0	0	0	0	0	0	1	0	0	0	0	0	0	0	0	0	0	0	0	0	0	1	0	0	1	0	0	0	0	0	0	5	0	1	0	1	4	0	0	0	0	0	0	0	0	0	0	0	1	0	0	0	0	0	1	0	0	0	5	0	0	0	0	0	0	5
ENSG00000251525.6	0	0	0	0	0	0	0	0	0	0	0	0	0	0	0	0	0	0	0	0	0	0	3	0	0	0	0	0	0	0	0	0	0	0	0	0	0	0	0	0	0	3.58247708065962	0	0	0	0	0	0	0	0	0	0	0	0	0	0	0	0	0	0	2	0	0	0	0	0	0	0
ENSG00000251526.1	0	0	0	0	0	0	0	0	0	0	0	0	0	0	0	0	0	0	0	0	0	0	0	0	0	0	0	0	0	0	0	0	0	0	0	0	0	0	0	0	0	1	0	0	0	0	0	0	0	0	0	0	0	0	0	0	0	0	0	0	2	0	0	0	0	0	0	0
ENSG00000251527.1	1	1	0	0	0	2	0	0	0	0	0	0	3	0	0	0	0	0	0	0	0	0	1.00839215406084	0	0	0	1	2	0	0	0	3.37517845807235	1	0	0	0	0	0	0	0	0	6.03177624942446	0	0	0	1	0	0	0	0	0	0	1	0	0	0	0	0	0	1	0	1	0	0	0	0	0	4.01558256074713
ENSG00000251529.1	0	0	0	0	0	0	0	0	0	0	0	0	0	0	0	0	0	0	0	0	0	0	0	0	0	0	0	0	0	0	0	0	0	0	0	0	0	0	0	0	0	0	0	0	0	0	0	0	0	0	0	0	0	0	0	0	0	0	0	0	1	0	0	0	0	0	0	0
ENSG00000251532.1	1	2	0	0	0	0	0	1	0	1	0	0	0	1	0	0	0	0	1	0	0	3	2	2	0	0	0	3	0	0	4	1	0	1	0	2	2	0	0	0	0	2	0	0	0	5	0	4	0	1	0	3	0	1	0	2	3	2	1	4	0	1	0	0	0	0	0	2
ENSG00000251533.2	5.00450079861271	6	4.02751757466666	1	2.00376768880761	6.03467984925579	3.07445587011829	2	4.04148079676776	0	5.0218667198764	5	9.00448156124797	5.04504377085096	10.2881476350275	1	2.00396046930069	5.01949572400099	3.00213836501779	3.06219338067984	6.12079358188075	5.01395488245761	15.5893060330376	4.7877557674889	4	2.00104325245646	2.01733095091598	10.0023178759968	13	5.00516747371884	19.7884791638229	3.0052601725443	6.21349989717333	0	0	6	0	3.05348997717137	9.00235245308298	2.00124180628581	21.9419650990403	41.2836978191361	9.0183596209328	1	6	0	2	5	6.03864699628234	1.13484676252451	4.10875522937481	7.04650183504526	6	4	6.21048911703364	1.0382848043592	4.0072370671952	9.01246908697785	1.01197819178796	7.03502240510948	32.4537992719313	8.00513404254398	6.00162053113043	6.25089417600713	4.00263985666906	5	2	11.0198191274611
ENSG00000251535.1	1	0	0	2	2	2	0	1	2	0	0	0	0	0	2	0	3	2	2	0	0	5	2	0	0	0	1	7	1	0	1	0	2	0	0	2	2	0	1	3	1	2	0	2	2	0	1	0	0	0	2	1	3	1	3	3	4	4	1	4	0	0	0	0	8	0	2	0
ENSG00000251536.2	17.3189080315209	8.41376864916637	4.04291520057759	2.10659114447818	11.3212842765194	9.23423945193839	0	5.12550554739423	6.32086608522016	2.02459756742362	14.0935220572219	3.26185824142563	17.3176776872354	7.62293254574912	28.4002410195427	5.02712988565704	3.11085674502411	1.05128418658667	0	4.09884652975797	4.30716216754359	1.00422750889964	2.18936140669745	1.28693896052607	4.60864173756941	2.03005506063782	2.0243774228975	12.6137356566229	11.235161732664	9.05644137392639	6.60780882641558	30.7021054492764	19.8125441698948	6.0077860865479	8.82188269384247	10.1227846969887	3.50568132139838	19.4929654192887	2.26358070230788	20.2096553613192	12.2236424880764	21.0325425662613	4.49761639778234	4.0048883252444	5.3343144098642	8	2.07611974452857	3.18160248265414	4.62858315859429	1.00371016769456	5.06528678037804	3.02610693268352	9.19833112693387	10.8670044666125	15.5081228987508	6.01366573295569	2.27832607657001	3	6.05825323377689	3.11704842017337	30.4324820842676	3.1722506805838	8.01094060683547	9.57487713016267	6.07985012162017	26.1080429128003	2.06097773410196	15.6803009722917
ENSG00000251537.4	6.87998069030664	10.159713551158	0	0	3.0041440968322	4.52790077339352	1.25835374678557	2.84542989016797	8.37595395147765	0	1.22654926461119	1.3050030759017	6.32811844096368	12.6213540805684	1.39995395605004	5.55484029319253	0	2.94127980377087	0	0	2.61229504349309	3.59471467781678	12.2374028408254	3.15708696912433	0	1.30623410515723	13.6057735420291	4.1298664512092	0	0	3.16673904536392	10.4646412117215	5.58745809188815	4.66295146617472	4.94697961080521	6.16390762544478	2.69157367945385	0	11.637773669071	1.21249587401	11.2663162223163	67.1557007587426	6.1273023435981	2.61688754726795	5.29787797606171	1.28058168584929	0	0	1.31294674080249	0	1.42238585120786	23.5919636231574	9.84116612704443	1.52633357974226	1.30886831946162	4.11152690950001	4.6828787305189	0	3.98018280873603	0	51.0041382424227	18.9560576595924	0	0	0	0	2.52869253181372	11.8077369489631
ENSG00000251538.7	0	1	0	0	0	6	1	1	0	0	0	2	2	3	3	0	1	1	0	0	0	0	4	0	1	0	0	1	0	0	1	4	1	0	3	5	0	0	0	0	1	10	1	0	5	0	9	0	0	1	0	0	4	1	0	1	2	1	0	2	7	1	0	8	1	0	1	3
ENSG00000251539.1	0	0	0	0	0	0	0	0	0	0	0	0	0.999999583226142	0	0	0	0	0	0	0	0	0	0	0	0	0	0	0	0	0	0	0	0	0	5.99999946448417	0	0	0	0	1.99999973593316	0	0	0.999999476825476	0	0	0	0	0	0	0	0	0	0	0	0	0	0	0	0	0	1	0	0	0	0	0	0	4.9999996983327
ENSG00000251542.1	0	0	0	0	0	1	0	0	0	0	0	0	0	0	0	0	0	0	0	0	0	0	0	0	0	0	0	0	0	0	0	0	0	0	0	0	0	0	0	0	0	1	0	0	0	0	0	0	0	0	0	0	0	0	0	0	0	0	0	0	2	0	0	0	0	0	0	0
ENSG00000251543.1	0	0	0	0	0	0	0	0	0	0	0	0	0	0	0	0	0	0	0	0	0	0	0	0	0	0	0	0	0	0	0	0	0	0	0	0	0	0	0	0	0	0	0	0	0	0	0	0	0	0	0	0	0	0	0	0	0	0	0	0	0	0	0	0	0	0	0	0
ENSG00000251544.1	6	1	4	3	3.00018070670421	1	5	2	6	8	6	0	4	4	10	6	3	15	1	3	7	4	2	1	2	3.0002776544011	4	5.00031519085407	4	2	4	11	12	0	0	7.00035102438161	4	2	0	1.00003192815402	5	8.00033509310164	3	2	6.00013822660633	0	0	1	3.00015939669905	0	25.001055080036	3	4	3	4.00054747104317	2	2	5	5	5	0	1	0	6	18	1	1	3
ENSG00000251545.2	0	0	0	0	0	0	0	0	0	0	0	0	0	0	0	0	0	0	0	0	0	0	2	0	0	0	0	0	0	0	0	0	1	0	0	0	1.49359961900105	1.40418091926774	0	0	0	0	0	0	0	0	0	0	0	0	0	0	0	0	0	0	0	0	0	0	0	0	0	0	0	0	0	0
ENSG00000251546.1	57.3578127469083	257.441383694641	80.0008494150787	201.058887609036	67.7891628000814	65.0151858866545	173.188540857075	278.6093206167	81.1077000109692	34.4902043081457	18.3508028911404	50.2890665849562	59.1535937776161	24.1864988486323	144.362448173547	16	273.143482277593	179.478766123289	47.8611061076519	96.7608497858352	78.6981008549278	119.727887870804	115.658761604076	175.216271401361	120.802305874497	66.3657484164345	208.674621585338	149.096206914815	246.207662755918	99.4710170995197	151.013222047834	42.9486533009061	136.196553052743	83.1865084811619	26.181307682443	256.953565205672	59.5536015425688	111.706056019409	109.742262381901	262.984750469783	215.799845165233	361.201757091932	60.1102423188964	80.6270608937073	360.060874634669	80.0034684502099	117.036038933259	64.064257662132	193.639941863725	222.13217285546	262.509256030486	198.82045625622	198.986900663063	68.0131977695823	57.8830938748627	102.991021200364	205.786726713661	112.374858986847	209.999849098022	17.5269252131065	379.550834254153	133.994640831169	204.934820912296	153.225122851541	139.153624164692	198.630190035028	179.497302790418	254.401169734475
ENSG00000251548.1	0	0	0	0	0	0	0	0	0	0	0	0	0	0	0	0	0	0	0	0	0	0	0	0	0	0	0	0	2.85986910174489	0	0	0	0	0	0	0	0	1.35579884236506	0	0	0	0	0	0	0	0	0	0	0	0	0	0	0	0	0	0	0	0	0	0	0	0	0	0	0	0	0	0
ENSG00000251549.2	0	0	0	0	0	0	0	0	0	0	0	0	0	0	0	0	0	0	0	0	0	0	0	0	0	0	0	0	0	0	0	0	0	0	0	0	0	0	0	0	0	0	0	0	0	0	0	0	0	0	0	0	0	0	0	0	0	0	0	0	0	0	0	0	0	0	0	0
ENSG00000251550.1	0	0	0	0	0	0	0	0	0	0	0	0	0	0	0	0	0	0	0	0	0	0	0	0	0	0	0	0	0	0	0	0	0	0	0	0	0	0	0	0	0	0	0	0	0	0	0	0	0	0	0	0	0	0	0	0	0	0	0	0	0	0	0	0	0	0	0	0
ENSG00000251552.1	0	0	2	0	3	3	0	0	1	0	1	0	3	0	1	0	0	0	2	0	1	1	1	0	1	0	0	0	0	3	2	1	1.00454991137575	0	0	4	0	0	7	0	2	1	2	0	0	0	0	0	0	3	1	0	0	0	0	2	3	2	2	2	8	0	1	0	3	0	1	2
ENSG00000251553.1	0	1.00277937125463	0	0	0	0	0	0	0	0	0	0	0	1	0	0	0	0	0	0	0	0	1	0	0	0	0	0	0	0	0	2	1.00074449912232	0	0	0	0	0	0	0	0	12	1	0	0	0	0	0	0	0	0	1	1.0022259249178	0	0	0	0	0	0	0	7.00607603239465	1	0	0	0	0	0	0
ENSG00000251555.1	7	4	2	4	0	4	2	5	10	1	3	4	2	4	8	0	1	3	13	1	8	4	0	2	7	5	2	7	3	6	7	1	18	11	2	13	5	6	3	1	11	4	6	4	5	0	0	0	3	0	20	4	6	3	2	1	7	7	11	10	7	0	3	3	5	0	1	0
ENSG00000251556.1	0	0	0	0	0	0	0	0.837837837837838	1.54631379962193	0	0	0	0	0.513513513513514	0	0	2.54631379962193	0	0.18918918918919	0	0.837837837837838	0	0.546313799621928	0	0	0	0	0	0	2.21621621621622	0	0	0	0	0	0	0	0	0	0	2	1.05405405405406	0	0	0	0	0	0	0	1.77315689981096	0	0	0	0	0.319470699432893	0.351351351351352	0	0	0	0.319470699432893	0	0	0.675675675675676	0	0	0	0	0
ENSG00000251557.2	0	0	0	0	0	0	0	0	1.00007190303342	0	0	0	0	0	0	0	0	0	0	0	0	0	3	0	0	0	0	2	0	0	0	3	0	0	0	1	0	0	0	0	0	5	0	0	1.00008494893024	0	0	0	0	0	0	0	0	0	0	0	0	0	0	0	3	2	0	0	1	0	1.00042340902309	2
ENSG00000251562.8	35388	18819	30576	29806	39755	51080	19755	34587	39498	13076	35906	14111	12187	9514	44608	11768	39201	41683	68988	32060	35909	32812	24002	36850	14610	40029	69600	85501	76394	49554	69309	17836	84811	45376	23023	75809	32118	62917	107857	26116	79262	32824	15828	31873	43106	18042	42858	12259	28984	41527	58166	63987	67186	33718	17649	31408	78001	55606	53326	126039	39450	18919	35073	27860	81106	24162	22079	13885
ENSG00000251563.1	9.18357117272268	4.06309678789815	2.00131603645964	5.04731101189116	5.35801948640229	6.10270293549018	10.3906835575877	6.36974577512499	6.18080275579527	2	9.11712576736366	1.14364201560855	4.02732989984417	9.27603739767226	9.21163222436856	1.01641663843147	10.4621156010416	1.00859123057844	7.00066475772161	8.00268288327273	1.01513724170252	3.12566264307209	8.43676151125385	5.03942182051438	3.18323551242538	1.01034764236177	16.7362516981353	14.4128942628326	5.05751345329255	2.18419599863124	6.01278913239711	11.4462966890256	13.153472515765	11.0363846310337	2	8.0744775466322	2.06727831354633	8.24571224875672	4.10790940345112	8.06941844491201	13.0800427037873	29.9335891177399	10.755895631354	4.14046173368633	10.3398368474075	0	6.08121690721274	6.00065928568384	3.03051612794347	1.02075257290027	3.02779792706516	16.2448335104993	3.21037365792003	9.0952892967651	1.06555363465065	1.00298315210182	9.12166464129627	3.07369679603058	7.0613340557382	7.35621317736962	11.7088997108918	5.16078254433516	14.0512250015913	9.01133350237079	19.0727655312869	7.30628961018478	7.68752966073401	4.65867962127123
ENSG00000251566.1	0	0	0	0	0	0	0	0	0.892103839913467	0	0	0	0	0	0	0	0	0	0	0	0	0	0	0	0	0	0	1.544	0	0	0	0	1	0	0	0	0	0	0	0	0	0	0	0	0	0	0	0	0	0	0	0	0	2	0	1	0	0.875525736299272	0	0	0	0	0	0	0	0	0	0
ENSG00000251567.5	0	3	1	1	0	9.05860937271167	0	0	0	0	0	0	0	4.60254580322509	1	0	1	0	1	0	0	0	7	0	0	2	3	0	1	1	1	1	6	1	2	5	0	2	2	0	0	9.1356328622315	0	0	0	0	0	0	1	0	1	1	2	0	2	1	4	2.0627568186828	0	5.99007100287726	9.22893632498648	1	0	0	2	0	0	8
ENSG00000251568.1	0	1	0	0	0	0	0	1	0	0	0	0	0	0	0	0	0	0	0	0	0	0	0	0	0	0	3	0	0	0	0	0	1.00272816156055	0	0	0	0	0	0	0	0	0	0	0	0	0	1	0	0	0	0	0	1	0	0	0	0	0	0	0	0	0	0	0	4.008508654773	0	0	0
ENSG00000251569.1	0	0	0	1.18661164383633	0	0	1.01042818137089	0	2.12958425363414	0	0	0	0	0	0	0	0	1.11468013810176	0.551402678244928	1.17795809824045	0	0	0	0	3.69752212480429	0	0	0	0	0	0	0	0	0	0	0	0	0	1.64965488773355	0	0	0	0	0	3.54507648134254	0	0	0	0	0	1.13332138933575	11.1621817575181	0	0	0	0	0	0	0	0	0	0	0	0	0	0	0	0
ENSG00000251571.1	0	0	0	0	0	0	0	0	0	0	0	0	0	0	0	0	0	0	0	0	0	0	0	0	0	0	0	3.00113682757781	0	0	0	0	0	0	0	1	0	0	0	0	0	1.00022628762518	0	0	0	0	0	0	0	0	0	0	0	0	0	0	0	0	0	0	5.00322145449805	0	0	1	0	0	0	0
ENSG00000251572.2	0	0	0	0	0	0	0	0	0	0	0	0	0	0	0	0	0	0	0	0	0	0	0	0	0	0	0	0	0	0	0	0	0	0	0	0	0	0	0	0	0	0	0	0	0	0	0	0	0	0	0	0	0	0	0	0	0	0	0	0	3	0	0	0	0	0	0	0
ENSG00000251573.2	0	0	0	0	0	0	0	0	0	0	0	0	0	0	0	0	0	0	0	0	0	0	0	0	0	0	0	0	0	0	0	0	0	0	0	0	0	0	0	0	0	1	0	0	0	0	0	0	0	0	0	0	0	0	0	0	0	0	0	0	2	0	0	0	0	0	0	0
ENSG00000251574.8	0	0	0	1	0	1	0	0	0	0	2	1	0	3	0	0	0	0	2	1	0	0	0	3	0	0	0	1	0	2	0	1	0	0	0	0	0	0	0	5	0	15	2	2	0	0	0	6	0	0	3	1	0	0	0	0	0	2	1	1	6	1	0	0	1	0	1	11
ENSG00000251575.3	0	0	0	0	0	0	0	0	0	0	0	1	0	0	0	0	0	0	0	0	0	0	1	0	0	0	0	0	0	0	0	0	0	0	0	0	0	0	0	0	0	0	0	0	0	0	0	0	0	0	0	0	0	0	0	0	0	0	0	0	0	0	0	0	0	0	0	0
ENSG00000251576.1	3.01221178761234	1	1	8.33212287340212	10	2.00563485085353	6	5.01704906761548	10.0773973838497	1	7	1.01166638821066	3	3	10.0352159068327	0	10.0319427641664	2.01266821578465	7	2.01173526285597	8	1.00603135847406	8.12663549343667	5.02139736999943	4	8	21	5.05701819650339	7.18528728216767	3.01073606255974	4.010476470998	6	11.0411495307341	11	10	4.00986412919297	1.00812410452042	8	5	14.0566104769908	16.244438560837	14	0	4	6	0	6.11898951189724	0	0	2.01253778875341	5	3.01877626596766	1	4	2	3	3	3.03768591614391	2	6.04378670448384	5.02161148396652	1	6	0	13	0	4.03457021121662	5
ENSG00000251577.5	0	1	0	0	0	0	0	0	0	0	0	0	2	1	0	0	0	0	0	0	1	0	3	0	0	0	0	0	0	0	0	1	0	0	0	0	0	0	0	0	0	6	3	0	0	0	0	0	0	0	0	0	0	0	0	0	0	0	0	0	9	7	0	0	0	0	0	1
ENSG00000251578.1	6	3	12	8	4	15	2	13	16	12	4	1	2	0	11	7	13	8	10	2	0	13	12	10	6	2	11	16	6	2	12	9	18	11	5	9	8	16	31	13	22	16	6	9	20	8	0	0	7	26	8	11	20	9	5	6	12	7	9	5	23	7	11	10	11	0	7	7
ENSG00000251579.1	0	0	0	0	0	0	0	0	0	0	0	0	3	0	0	0	0	0	0	0	1	0	0	0	0	0	0	1	0	0	0	0	0	0	0	0	0	2	0	0	0	1	0	0	3	0	0	0	0	0	1	0	0	0	0	0	0	0	0	1	0	0	1	0	3	0	0	0
ENSG00000251580.3	27.915674096248	11.5956460623956	24.1193050987857	12.3568436721418	28.4803587680712	42.1906597748547	16.369204964321	14.5689551711544	18.8099429499363	7.58919323031012	17.6558859617607	12.3277087922116	15.0600802042019	12.8775595104446	15.6914002731528	4.26669040517286	21.5931579492523	21.1693772484237	4.94967655012649	20.3609078499859	22.1445438758766	21.6501683013518	15.8063616474368	20.7941735268844	3.36335644526635	11.2015109145112	43.6982769749628	35.4150986601829	44.5686438759435	25.941523782723	19.9183925267264	22.2638603511217	44.3951619269157	39.4722705465204	12.0243942951528	38.1204998675415	13.8683450076619	41.3100974080799	26.8870679345538	33.2144896429609	57.9244149299251	53.2810213973615	32.7166336432626	7.22147159304275	28.5516969856584	5.53579266084757	33.7704173502778	0	9.7070666395508	47.9608969330074	18.2283347957902	39.9546124616205	38.7848491554155	29.9526477495194	10.3576219545033	15.7378358782584	45.252218532999	16.35869346798	11.9005801882059	36.4597278962154	71.6096223124539	33.8265885404536	26.3338930935775	34.5088347987839	15.6334253945391	8.76208288053478	25.5200248254135	28.2240362154815
ENSG00000251583.1	0	0	0	0	0	0	0	0	0	0	0	0	0	2	0	0	0	0	0	0	0	0	0	0	1.01454751590472	0	0	0	0	0	0	0	0	0	0	0	0	0	0	0	0	1.00623388301786	0	0	0	0	0	0	0	0	0	0	0	0	0	0	0	0	0	0	0	0	0	0	0	0	0	0
ENSG00000251584.2	2.17892007469622	0	0	1	0	3	0	0	0	0	1	0	0	0	0	0	2	1	1	3	0	3	1	0	1	0	0	1	0	0	5	0	2	5	0	0	0	1	0	0	1	2	0	2	0	0	0	0	0	0	2	0	5	0	1	3	1	1	1	3	3	0	0	1	0	4	0	0
ENSG00000251585.1	0	0	0	0	5	0	2	0	0	0	0	0	0	0	0	0	0	0	0	0	0	0	0	0	0	0	0	2	0	0	0	0	0	0	0	0	0	0	0	2	0	0	0	0	0	0	0	0	0	0	0	0	0	0	1	0	0	0	0	0	2	0	0	0	0	0	0	0
ENSG00000251586.1	2.00310570677708	0	0	3.07817017394674	2.25405229151819	1.00203303390054	3.70001923024294	1.14094631605529	1.05692608813786	0	5.20094836118547	0	1.09860468535076	3.09171044187843	1.05526251259698	0	3.00463704109379	8.22542347178	4.14342177268053	1.12369175499532	4.44679998335604	0	1.06634868645009	2.01720924111621	1.17911154946039	0	0	1.11889552068012	8.41301876684643	7.0244080643672	3.03173625521463	2.02077088383964	5.13742262011868	0	3.26415426597078	3.00961530305866	3.01060426110637	4.17497485432456	1.00453343452387	0	3.14470970427087	4.10249786396373	1.02196522945243	0	0	0	5.22745944815462	0	2.03568485945497	0	7.36215449277778	3.13771455281553	0	3.5877232409805	0	0	0	1.00143910049633	1.00179740351867	1.01423017282361	0	0	2.47505290864328	4.028125738356	2.19460664241945	0	3.00666082190566	1.0379105401775
ENSG00000251587.1	0	0	0	0	0	0	0	0	0	0	0	0	0	0	0	0	0	0	0	0	0	0	0	0	0	0	0	1.00047896340348	0	0	0	0	0	0	0	0	0	0	0	0	0	0	0	0	0	0	0	0	0	0	1	0	0	0	0	0	0	0	0	0	0	0	0	0	0	0	0	0
ENSG00000251588.2	0	2	0	0	0	1	0	0	0	0	0	0	0	0	0	0	0	0	0	0	0	0	0	0	0	0	0	0	0	0	0	0	0	0	0	0	0	0	0	0	0	4	0	0	0	0	0	0	0	0	0	0	0	0	0	0	0	0	0	0	0	0	0	0	0	0	0	0
ENSG00000251590.1	0	0	0	0	0	0	0	0	0	0	1	0	0	0	0	0	0	0	0	0	0	0	0	0	0	0	0	0	0	0	0	0	0	0	0	0	0	0	0	0	0	0	0	0	0	0	0	0	0	2	0	0	0	0	0	1	0	0	0	2	3	0	0	0	0	0	0	0
ENSG00000251591.2	0	0	0	0	0	0	0	0	0	0	0	0	0	0	0	0	0	0	0	0	0	0	0	0	0	0	0	0	0	0	0	0	0	0	0	0	0	0	0	0	0	0	0	0	0	0	0	0	0	0	0	0	0	0	0	0	0	0	0	0	0	0	0	0	0	0	0	0
ENSG00000251593.1	3.10831260892867	0	1.03319579148414	2.09205953981085	1.04098241200164	6.28195148353874	0	2.09296640136097	5.2153887929575	0	6.25654368754393	0	0	1.03922044012519	1.03703359315734	3.09783240906129	2.08872837735609	4.16859300532893	1.03860565896973	1.03627004809059	1.03771323988336	3.10360234867938	3.12713564225081	2.0738015243763	2.07182546862793	3.11439449917386	1.04024905835661	3.12205779018061	0	6.22019414190117	9.35404219057899	2.08276680757439	5.21632573287789	0	0	3.11512290099723	2.08228502920605	5.19815082585387	2.0855725943014	1.04013689746194	7.30537099378918	3.13550557643887	0	1.03482911462797	4.16796650688961	7.29577909851985	4.21761740648114	6.17006077230595	3.11545641442822	2.0786699902811	3.11755468033813	2.08922682914997	5.17714747782082	1.04059384566855	3.11945760374035	2.08272153415129	1.03715261488576	1.04526394871253	2.08032953933844	1.03892327085865	10.3866914417631	2.06558752842689	1.03904645418788	1.04379858616848	6.23836890155034	0	0	2.0919955782911
ENSG00000251595.7	27.860582984102	22.1145140165395	16.6741407895186	22.0798201073167	38.3467446230577	71.6593892085461	22.5327937505013	37.8186320177201	39.8591644377592	18.8972215656659	20.5324158423895	22	14.4019946108602	0	37.9039409563501	13.410089570831	46.2934765907015	26.3448333749763	57.6666504608727	20	31.6159750176934	51.1955849678734	33.2241473522198	42.3044956624157	22.3999047414294	23.4374999999905	50.569367854546	87.1590049341639	48.3054921945921	67.1379865655814	65.8212814047908	11.193341923583	116.322890209804	90.0494562650298	56	70.6954379841025	39.2624584513045	41.0343280697749	105.528530634166	39.0406828860758	74.1844303029915	56.0191720455511	0	46.6656253503481	91.3653963130063	14.3890410959504	48	26	49.6372161979415	60.8785138331062	34.4213973418789	74.6754100104283	86.5803561567054	46.0662805536772	23.8619184689866	27.9308533122355	104.534945571866	54.762893567608	42.6533635186483	183.932062659604	83.0433877742472	4.38085832381465	48.0854343358331	51.0696498261617	58.3890284654673	39	42.4242971342665	35.7073677519154
ENSG00000251596.1	0	1.00060653925802	0	0	0	1.00092731498449	0	1.00043835550913	2.00117648547702	0	0	0	0	3	0	0	0	0	1.00062211978593	0	0	0	1.00115368337581	0	0	0	1.00194142246159	1.00044092121788	0	0	0	0	0	0	0	0	0	0	0	0	0	1.00044469511695	0	0	2.00036716825553	0	0	0	2.00244331690211	0	0	0	0	0	1.0014992856859	0	0	0	0	0	8.0089039925118	0	0	0	0	0	0	2.00285344289229
ENSG00000251597.1	0	0	0	0	0	0	0	0	0	0	0	0	0	0	0	0	0	0	0	0	0	0	0	0	0	0	0	0	0	0	0	0	0	0	0	0	0	0	0	0	0	0	0	0	0	0	0	0	0	0	0	0	0	0	0	0	0	0	0	0	0	0	0	0	0	0	0	0
ENSG00000251598.2	2	2	0	2	7	6	0	0	1	1.00524883887339	1	0	4	5.03258486177587	13.0310977747833	2	8	3	3	2	3	2	11.0207137580998	3	3	3	4.00049162574775	4	6	3.40060883454527	2	6.00880077411777	9.22712504086832	4	1	1	0	5	5	1	3	19.2200070874915	6	3	3	10	3	3	1	4	3	12	4.91729843937947	2	4	5	3.20743356512021	2.37901816542952	4	10	20.0082489570874	23	1	6.00316849601511	11	1	4	3.00207146465226
ENSG00000251599.1	0	0	0	0	0	0	0	0	0	0	0	0	0	0	0	0	0	0	0	0	0	0	0	0	1	0	0	0	0	0	0	0	0	0	0	0	0	0	0	0	0	0	0	0	0	0	0	0	0	0	0	0	0	0	0	0	0	0	0	0	0	0	0	0	0	0	0	1
ENSG00000251600.8	19.1349405316464	26.2688286543758	13.7032899648648	16.9834134741535	22.9337184463719	22.8789823495788	15	17.9162299539173	16.3017453173369	5.2728853975435	18.820166065818	7	21.0270910212167	30.4944017655062	22.3786903923148	15	38.5888684143099	20.1368122044394	28.1664564291045	10.7062206529642	13.2180791209705	10.5843641080314	29.8768740891321	10.2193603468179	27.5995267154918	27.720181125787	26.7279768695658	23.9206612605713	44.9909560669513	17.7564489027887	23.6240255185609	23.1129368427564	34.9667490811672	19.9209737868721	17.4131601535205	20.8513621743413	22.5550735909514	15.2980439623882	37.7443127182808	33.4640087874628	27.1494805370617	125.757439250242	30.7883871401598	38.2146834773202	27.3546304168244	13.045786584319	16.3268193671229	12.4363986289114	30.3240385809756	17	44.8053098996963	18.5607302975636	43.0589712878078	30.6096403588595	16.2005493493072	37.2861682865427	39.3841979232255	22.0000906563708	24.053941617891	24.8665827063377	107.49284760664	28.2855495240449	27.6294743514552	28.8811409352797	62.3767743297421	37.1239765375486	21.5673168408783	34.602103972863
ENSG00000251601.1	0	0	0	0	0	0	0	0	0	0	0	0	0	0	0	0	0	0	0	0	0	0	0	0	0	0	0	0	0	0	0	0	0	0	0	0	0	0	0	0	0	2	0	0	0	0	0	0	0	0	0	0	0	0	0	0	0	0	0	0	0	0	0	0	0	0	0	0
ENSG00000251602.7	11.5670861009088	6.06360401110376	11.7654054091689	1	7.81455368980717	13.5087383608736	11.8158233698066	8.51693832467251	20.5859472704111	2.11267490943081	12.015102157343	4.78638955329106	28.4173049569692	25.6788853616573	21.8456641920576	6.30551959774648	16.8208649269056	10.6946349381526	11.4073932909773	6.1265461925135	4.85365201059215	22.3689557913374	32.3208524222426	19.6470033755725	5.59511796175973	11.7162577289137	26.8793391542565	41.1754951919777	10.3288501386213	15.6834968120997	14.7900485480202	27.8603999055533	27.1310052690314	6.18682650591439	17.4250009277459	10.3189118084944	9.09111362627659	21.3283215018386	25.6420550896907	17.5695940033729	14.4470438070725	141.910889793037	37.332219316582	12.7206595959665	12.9522488056342	12.7792559756144	7.53400829642834	9.26251641512787	12.217848256999	4.48947601428828	17.0810579900554	16.5910012297021	23.139511170481	15.4678211326599	4.24530723102395	11.9046969681167	13.899645910075	5.54109099135166	14.2107237025835	20.9442557053261	100.715173202057	33.6087886954783	8.69158195074456	15.7787107108111	37.8986642033525	18.4147084877777	1.1023150248273	51.3293214217844
ENSG00000251604.1	0	0	0	0	0	0	0	0	0	0	0	0	0	1	0	0	0	0	0	0	0	0	0	0	1	0	0	0	0	0	0	0	0	0	0	0	0	0	0	0	0	1	0	0	0	0	0	0	0	0	0	0	0	0	0	0	0	0	0	0	1	0	0	0	0	0	0	0
ENSG00000251605.1	0	0	0	0	0	0	0	0	0	0	0	0	0	0	0	0	0	0	0	0	0	0	2	0	0	2	0	0	0	0	0	0	0	0	0	0	0	0	0	0	0	0	0	0	0	0	0	0	0	0	0	0	0	0	0	0	0	0	0	0	0	0	0	0	2	0	0	0
ENSG00000251608.2	0	0	0	0	0	0	0	0	0	0	0	0	0	0	0	0	0	0	0	0	0	0	0	0	0	0	0	0	0	0	0	0	0	0	0	0	0	0	0	0	0	2	1	0	0	0	0	0	0	0	0	0	0	0	0	0	0	0	0	0	0	0	0	0	0	0	0	0
ENSG00000251609.2	0	0	0	0	2	0	0	0	0	0	0	2	0	1	2	0	0	0	0	0	0	0	0	0	0	0	0	0	0	0	0	0	0	0	0	0	0	0	0	2	0	2	0	0	0	0	0	0	0	0	0	0	0	0	0	0	0	0	0	0	3	1	0	0	0	0	0	0
ENSG00000251610.2	0	0	0	0	0	0	0	0	0	0	0	0	0	0	0	0	0	0	0	0	0	0	0	0	0	0	0	0	0	0	0	0	0	0	0	0	0	0	0	0	0	0	0	0	0	0	0	0	0	0	0	0	0	0	0	0	0	0	0	0	0	0	0	0	0	0	0	0
ENSG00000251611.1	0	0	3	0	0	0	0	0	0	0	0	0	2	0	0	0	0	2	1	0	0	0	0	1	0	0	2	0	2	0	3	0	0	0	1	0	0	0	0	0	0	0	0	0	2	0	0	0	0	0	0	0	0	0	0	0	0	0	0	0	0	0	0	0	0	0	0	1
ENSG00000251613.4	0	1	0	0	0	0	0	0	0	0	0	0	0	1	0	0	0	1	0	0	2	0	1	0	1	0	1	0	0	0	0	1	0	0	0	0	0	0	0	0	0	8	0	1	0	0	0	0	0	0	0	5	5	0	0	0	1	0	0	0	6	0	0	0	0	0	0	0
ENSG00000251614.1	0	2	0	1	0	0	0	0	0	0	0	0	0	3	0	0	0	0	0	0	0	0	4	0	0	0	0	2	0	0	2	1	0	1	0	0	2	0	0	0	2	4	3	2	0	0	0	0	0	0	1	0	0	0	0	0	0	0	0	1	5	1	1	0	0	0	0	0
ENSG00000251615.3	50	40	41	38	83	60	25	56	59	28	36	26	19	19	56	18	60	30	63	30	38	54	59	59	35	31	63	81	66	65	120	35	99	66	58	80	56	81	126	32	135	70	12	50	91	30	39	28	56	59	74	42	106	60	28	56	87	42	69	104	97	30	50	66	140	85	37	56
ENSG00000251616.1	0	0	0	0	0	0	0	0	0	0	1	0	0	1	0	0	0	0	0	0	0	0	0	0	0	0	0	0	0	0	0	0	0	0	0	0	0	0	0	0	0	2	0	0	0	0	0	0	0	0	0	0	0	0	0	0	0	0	0	0	2	0	0	0	0	0	0	0
ENSG00000251618.1	0	0	0	0	0	0	0	0	0	0	0	0	0	0	0	0	0	0	0	0	0	0	0	0	0	0	0	0	0	0	0	0.999999948053329	0	0	0	0	0	0	0	0	0	0	0	0	0	0	0	0	0	0	0	0	0	0	0	0	0	0	0	0	0	0	0	0	0	0	0	0
ENSG00000251619.1	0	0	0	0	0	0	0	0	0	0	0	0	0	0	0	0	0	0	0	0	0	0	0	0	0	0	0	0	0	0	0	0	0	0	0	0	0	0	0	0	0	0	0	0	0	0	0	0	0	0	0	0	0	0	0	0	0	0	0	0	0	0	0	0	0	0	0	0
ENSG00000251620.3	24.5971594680996	9.08864183551764	19.2700352231175	26.7294324001797	32.5188435407559	49.3062316479067	26.6616094543821	20.484617465352	62.5332729360348	10.9838580602483	51.3563104661437	5.57888067044737	23.9096195799282	30.3452426052406	28.4089500978803	7.12565339213149	43.7125198103395	21.545436585071	23.4554622584884	18.569929635591	18.4929853124881	21.3120765048235	28.3702231480697	21.069441222914	17.8680192836068	10.5657513090015	74.6037814748629	45.9849304346917	43.7740762760357	29.2039442723127	36.1624828070342	13.6136702478911	52.3850608423875	21.4886867105142	17.770138181579	19.3287033703106	11.3316397718401	23.6429949392389	38.2177509572826	13.0584316591732	112.857387380008	96.0315768621873	18.0625863518843	28.7324586630756	33.9397527210287	19.8238933322116	11.5774634084391	25.8431526790643	7.30688346334188	25.4287142973833	44.3207485343713	72.2567631792798	59.7205627400825	14.5240592738632	18.2683598116869	30.6756783804822	35.9675626369987	33.3454689744812	39.726668913732	51.0645808748274	71.172398856246	30.3461595822063	34.075858554009	23.7899335233721	57.5202863735	20.3884240398007	14.9443117175089	25.3403788467278
ENSG00000251621.1	0	0	0	0	0	0	0	0	0	0	0	0	0	0	0	0	0	0	0	0	0	0	0	0	0	0	0	0	0	0	0	0	0	0	0	0	0	0	0	0	0	2	0	0	0	0	0	0	0	0	0	0	0	0	0	0	0	0	0	0	0	0	0	0	0	0	0	0
ENSG00000251623.2	68.9321345324289	11.3143964532821	47.2437495517389	58.3186803175973	30.6558639733066	147.559515249272	15.0808272706697	35.9697360922433	50.986141575059	16.8813218278348	29.10453649895	22.3761072324099	15.0217015948688	42.6122299862703	25.8960425768494	25.8801430313205	40.1083184515531	18.4815917008365	50.6320636356081	29.810671937837	17.2699856844291	28.0064676156072	73.6178087926125	29.5992991168497	39.5392455707389	34.7399835751909	67.3553557476907	77.281538004035	50.9154115026863	59.0732212208097	95.371785325485	14.9614910270427	92.7056350453206	30.7469303989406	58.7112299558654	41.4046836374373	42.4304031754826	41.1319815040577	58.6525428032886	30.6516952691137	335.353379973457	104.84138451467	32.3345427256316	46.3792646166753	47.9067545226209	20.7563240980374	21.8218856307599	21.9596408654492	42.0304390461622	74.4163300235451	36.7823638938597	63.1677676992342	35.8963807502797	49.6112231232994	14.3580556472708	60.9782730908237	56.7827159549837	24.6475071366586	58.3525828239644	36.7044667428229	190.057721499594	37.498023721836	41.3497788049606	51.6525013194018	101.963933392536	38.6081519042118	34.5230326669426	44.3469987333288
ENSG00000251624.1	0	0	1.66025286267722	1.57472778883756	0	0	0	0	0	0	0	0	0	0	0	0	0	0	0	0	0	0	0	0	0	0	0	1.49448231307851	8.18043010487032	0	0	0	0	0	0	0	0	0	0	0	0	4.75227717737739	0	0	0	0	0	0	0	0	0	0	0	1.64263858744115	0	0	0	0	0	0	2.19154375206347	0	0	0	0	0	0	0
ENSG00000251627.1	0	0	0	0	0	1	0	1	0	0	0	0	0	0	0	0	0	0	0	0	0	0	0	0	0	0	0	0	0	0	0	0	0	0	0	0	0	0	0	0	0	0	0	0	0	0	0	0	0	0	0	0	0	0	0	0	0	0	0	0	0	0	0	0	0	0	0	0
ENSG00000251629.7	0	5.24484147401741	3.04259030167019	4.00439779071852	6.47898262784829	11.7074615825779	2.19450217083428	1	6.15180038424879	2	6.39277562706284	0	10.5293397687858	17.1645854355073	3.0401914886719	2	4.50412345153261	6.06145929511399	4	3.16476757406544	6.83025217277133	1.04796169082842	13.2774666399974	6.81135366148163	6.00972961748307	1.01452132402428	6.45443393812195	5.00909249931308	11.5008531692091	1	6.05875691125117	11.583123682336	8.2274973554196	4.4025774721516	4	9.88867433975887	3.26753537312787	6.62308745841213	7.12606354686355	6.49624662696998	21.3621398917167	47.7502596125464	11.2178779146693	5	8.24157630520496	5	7	10.0753565667877	1.1757886852689	1	4.01448753826421	8.95566499253405	9.68262361595218	6.01385232351273	3	2.15863204038672	7.28909012321112	7.26750822505448	4.13908107291837	9.37830620200802	34.2752811026721	18.3134713075625	3.13800836636912	2	9.72976832294941	12.1773056202198	1.0035846239751	26.8051993908122
ENSG00000251630.1	0	0	0	0	0	0	0	0	0	0	0	0	0	0	0	0	0	0	0	0	0	0	0	0	0	0	0	0	0	0	0	0	0	0	0	0	0	0	0	0	0	0	0	0	0	0	0	0	0	0	0	0	0	0	0	0	0	0	0	0	0	0	0	0	0	0	0	0
ENSG00000251632.1	1.07970944200605	6.8480752302135	0	1.01427444747515	0	10.9711000506981	4.56552818570354	7.76421413249218	1.07829589896337	2.02130107503837	6.14390465093616	1.00439437046139	2.24972153519492	7.89956358501516	7.85461140138072	1.05967485938357	6.21406856425566	5.54537954141963	0	3.43531899190305	1.00640574645585	2.12002131584774	6.75061517289974	3.33519076697028	1.09684664754986	0	10.0590880016346	11.2258413455906	5.01059956012727	7.23867353642016	2.160273218428	3.12135865775922	12.9090061117395	4.46131185540768	7.49757517260981	4.0544014958632	3.83619567639884	5.82356868495398	0	10.8843131512866	14.9792335664986	6.99674254823866	0	6.01014250182431	4.72417492996444	5.25361387134076	3.00392675989155	4.12373494521638	4.43784095522967	3.63912618133198	1.05235391166356	12.1773946879912	6.10056339039569	0	3.03872458454652	1.25137507460622	5.06583538543795	3.34643876788444	1.10721425082053	1.1070995374769	15.0398260371583	7.01998641709659	1.3442036898188	4.02372095573115	3.92149857904117	0	0	5.00652426351494
ENSG00000251633.3	1.00322577785657	0	2.01519319688499	0	0	0	0	1.00886529751574	0	0	0	0	0	0	0	1	0	0	0	0	0	0	0	0	0	0	0	1	0	0	0	0	0	0	0	0	0	0	0	0	0	2	0	0	0	0	0	0	0	0	0	0	0	0	0	0	0	0	0	0	0	0	0	0	1.00538741719745	0	0	0
ENSG00000251634.2	95.030653369976	3.71707600984666	22.961147884879	4.65446001817973	46.700249707775	0	4.4411284549751	15.5127734283222	4.50180741076109	4.28019190787167	0	15.3015335884045	2.221955493344	0	25.6097334108091	0	59.6923336383283	4.54490144141099	20.4026913683802	0	0	16.2212111822646	40.7029576662897	5.52046139133694	0	0	29.5082914042768	37.4509921399266	166.438279665941	68.9396185236347	14.8733105649792	3.84711290128979	69.2703820391119	4.8308945938345	33.4090186186688	40.9111456361172	6.13400795490177	21.3153422282474	41.0254468987248	25.9894945059901	36.1684416360031	15.1542994655333	0	0	24.9222669215231	0	0	0	0	8.67279845777303	8.37443756920317	94.4583183024568	18.7849179133147	25.0992064608343	10.4498616261412	31.0439699406716	21.831465188569	4.78573755445546	9.37834880284569	23.2293430438089	3.62880601073419	36.2488625376734	41.1720601123557	35.0244713319963	55.0859664073642	66.1430147791149	0	15.8878265919631
ENSG00000251635.2	0	0	0	0	0	2	0	0	0	0	0	0	0	0	0	0	0	0	0	0	0	0	0	1	0	0	0	0	0	0	0	1	0	0	0	0	0	0	0	0	0	6	0	0	0	0	0	0	0	0	0	0	0	0	0	0	0	0	0	0	5	0	0	0	0	7	0	0
ENSG00000251636.1	0	0	0	1	1	1	2	1	0	0	0	0	0	0	0	0	0	1	0	0	0	0	0	0	0	4	0	7	2	0	0	1	0	0	0	1	1	0	0	0	0	0	0	0	0	0	0	0	0	0	0	0	0	0	0	0	0	2	0	0	2	0	0	0	0	0	0	0
ENSG00000251637.6	22.138214224261	30.1523409082551	16.345226261609	17.6725497786363	20.5249872373393	28.0591356581973	15.0958227451594	18.8023282897687	44.4659737098371	24.8976448883637	15.5352217866972	10.3959274466957	45.9163481582401	57.9474359285842	36.5737628157756	14.9246946353948	23.9855410948261	21.6972986445854	31.7064503889477	19.2025991297175	23.0756605140921	17.4036515869729	73.2538161017027	24.3490822904439	19.6718931508652	21.8092861829323	32.8014661916835	48.4535057766886	44.7130139911471	37.0427387564501	57.6706267914177	49.0855199374827	56.9589608497643	67.0833475651696	32.6315748215736	48.225718130371	28.1750693903972	44.762058206247	65.7600383482834	62.1679044959923	41.6499559547342	180.503900984993	31.8412836305386	30.1496510411834	57.0561492760104	9.15172604478836	22.1685059878627	17.0050931945886	35.9184618762998	24.1910125772938	28.4250008143383	44.2489896897797	46.5382379487812	21.5555376322493	17.0267126381243	31.5383347546589	27.8211780526102	41.2936257957932	25.2916347095024	54.4128507948869	151.032402780974	39.0705526216507	32.6567935132785	45.1160581274438	58.4151171408224	1.21509627169316	13.2093135226937	65.6447930770308
ENSG00000251638.1	0	0	0	0	0	0	0	0	0	0	0	0	0	0	0	0	0	0	0	0	0	0	0	0	0	0	0	0	0	0	0	0	0	0	0	0	0	0	0	0	0	0	0	0	0	0	0	0	0	0	0	0	0	0	0	0	0	0	0	0	0	0	0	0	0	0	0	0
ENSG00000251639.2	1	0	0	1	0	2	0	0	2	0	0	0	1.00511018187285	0	1	0	1	2	1	0	0	0	3.17441899246672	1	1	0	2	0	3	2	3	0	0	3	0	2	1	1	0	5	6	4	0	0	6	0	0	0	0	3	3	0	0	3	0	0	1	1	1	0	6	0	0	3	5	0	0	1
ENSG00000251642.1	0	0	0	0	0	0	0	0	0	0	0	0	0	0	0	0	0	0	0	0	0	0	0	0	0	0	0	0	0	0	0	0	0	0	0	0	0	0	0	0	0	1	0	0	0	0	0	0	0	0	0	0	0	0	0	0	0	0	0	0	0	0	0	0	0	0	0	0
ENSG00000251643.1	0	0	0	0	0	1	0	0	0	0	0	0	0	0	0	0	0	0	0	0	0	0	0	0	0	0	0	0	0	0	0	0	0	0	0	0	0	0	0	0	0	0	0	0	0	0	0	0	0	0	0	0	0	0	0	0	0	0	0	0	1	0	0	0	0	0	0	0
ENSG00000251644.1	0	0	0	0	0	0	0	0	0	0	0	0	0	0	0	0	0	0	0	0	0	0	0	0	0	0	0	0	0	0	0	0	0	0	0	0	0	0	0	0	0	4	0	0	0	0	0	0	0	0	0	2	0	0	0	0	0	0	0	0	3	0	0	0	0	0	0	0
ENSG00000251647.2	0	0	0	0	0	0	1	0	0	0	0	0	0	0	0	0	0	0	0	0	0	0	0	0	0	0	0	0	0	0	0	0	0	0	0	0	0	0	0	0	0	1.01065072614967	0	0	0	0	0	0	0	0	0	0	0	0	0	0	0	0	0	0	1	2	0	0	0	0	0	0
ENSG00000251648.2	0	0	0	0	0	0	0	0	0	0	0	0	0	0	0	0	0	0	0	0	0	0	0	0	0	0	0	0	2	0	0	0	0	0	0	0	0	0	0	0	0	2	0	0	0	0	0	0	0	0	3	0	0	0	0	0	0	0	0	0	0	0	0	0	0	0	0	0
ENSG00000251649.2	0	0	0	0	0	0	0	0	0	0	0	0	0	0	0	0	0	0	0	0	0	0	0	0	0	0	0	0	0	0	0	1	0	0	0	0	0	0	0	0	0	0	0	0	0	0	0	0	0	0	0	0	0	0	0	0	0	0	0	0	0	0	0	0	0	0	0	0
ENSG00000251652.1	0	0	0	0	0	0	0	0	0	0	0	0	0	1	0	0	0	0	0	0	0	0	0	0	0	0	0	0	0	0	0	0	0	1	0	0	0	0	3	0	0	0	0	0	0	0	0	0	0	0	0	0	0	0	0	0	0	0	0	0	0	1	0	0	0	0	0	0
ENSG00000251654.2	0	0	0	0	0	0	0	0	0	0	0	0	0	0	0	0	0	0	0	0	0	0	0	0	0	0	0	0	0	0	0	0	0	0	0	0	0	0	0	0	0	1	0	0	0	0	0	0	0	0	0	0	1	0	0	0	0	0	0	0	0	0	0	0	0	0	0	0
ENSG00000251655.6	0	0	0	0	0	0	2	0	0	0	0	0	0	3	0	0	0	0	0	0	0	0	0	0	0	0	0	0	0	1	0	0	0	3	0	0	0	0	0	0	3	1	0	0	0	0	0	0	0	0	0	0	0	0	0	0	0	0	0	0	2	0	0	0	0	0	0	0
ENSG00000251656.1	0	0	0	0	0	0	0	0	1	0	0	0	0	0	0	0	0	0	0	0	0	0	0	0	0	3	0	0	0	0	0	0	1	3	0	0	0	0	0	1	0	0	0	0	0	0	0	0	0	0	0	0	0	0	1	0	0	0	0	0	0	0	0	0	0	0	0	0
ENSG00000251660.1	0	0	0	0	0	0	0	0	0	0	0	0	0	0	0	0	0	0	0	0	0	0	0	0	0	0	0	0	0	0	0	0	0	0	0	0	0	0	0	0	0	0	0	0	0	0	0	6.31866127218098	0	0	0	0	0	0	0	0	0	0	0	0	0	0	0	0	0	0	0	0
ENSG00000251661.3	114.162705587748	81.9849266759273	173.855235397816	74.6802973476206	125.255839055704	204.732195694326	160.628176313145	158.046912121962	676.065841285303	39	140.134041779996	31.5881701697334	118.092772259551	36.1446711155961	363.533605890687	31.9234923670503	225.141888053551	169.490517169066	147.997562387285	57.4630218041332	133.63979792852	98.3644210311965	100.798226237613	96.4185573616141	59.4548186465341	96.4435212815878	402.643867660104	232.912886986157	86.9173546905852	80.3491402694653	146.459542853957	97.7930947879273	214.681098262182	91.2774368128009	146.338661943455	482.450665686973	92.5283584384307	225.643468378607	170.406734002312	182.001869234892	261.84480945873	645.902720775445	34.6008961361454	85	130.648227113836	76.8778932752733	78.9875668436394	20	100.581927868949	94.8310764568232	127.379929969039	282.984434241086	180.218840679634	174.671749482089	91.5931275802858	123.307037874612	146.153528493891	207.083638068598	142.482842057842	118.788558938935	148.769545614395	75.9779322448802	209.466998664963	108.535094260502	328.574109590053	97.0914265971727	113.674427845379	63.5276070861166
ENSG00000251663.1	0	0	0	0	0	0	0	0	0	0	0	0	0	0	0	0	0	0	0	0	0	0	0	0	0	0	0	0	0	0	0	0	0	0	0	0	0	0	0	0	0	0	0	0	0	0	0	0	0	0	0	0	0	0	0	0	0	0	0	0	0	0	0	0	0	0	0	0
ENSG00000251664.5	0	2.30265060271699	0	0	0	0	0	0	0	0	0	0	0	1	0	0	0	0	0	0	0	0	1	0	0	0	0	0	0	0	0	2	1	0	0	0	0	0	0	0	0	6	1	0	0	0	0	0	0	0	0	0	0	0	0	0	0	0	0	0	1	0	0	0	0	0	0	0
ENSG00000251665.1	0	0	0.140798952193845	1	0	0	1	0	1	0	1	0	0	1	1	0	0	0	1	1	0.785199738048461	0	1	1	0	0	0	5	0	1	0	0	0	0	0	0	1.57039947609692	1	0	0	0	3	0	2	0	0	0	0	0	1.40011668276491	0.711198428290766	1	3	0	0	1.27146084683011	0	1	0	0	1	1	0	1.35559921414538	1	0	0	0
ENSG00000251666.1	5.79534566139176	3.12000606393147	4.03883409875454	0	16.5702601987517	14.2489124209802	9.30426363092419	10	12.4406661392995	6.89024313574171	2.24854301013182	2.00063795112894	2.1951223738676	3.50811986398242	20.2351320490062	2.00438569356456	4.61158488339856	4.25180447089344	8.11722057498111	5.16855053260976	0	6.00736162802343	4.0035357675574	13.0222815647202	2.26431837718671	5.19527556910467	16.916103622157	7.12611969913541	15.0325419299189	11.5937270161123	7.67830671688349	1.04728027912321	20.2476464106989	10.0781490807764	5.27858158046743	7.37649271324186	6.00853966433645	9.0237215102031	22.2841884047276	2.16518694061936	22.6543591866959	13.2245868691063	2.05018574319656	6.01855811465345	1.04839102574375	5	6	15.1756449505189	10	2.17688916631305	11.5945635851663	8.26190747308319	24.3976464546054	8.01439060781399	5.05309179431427	9.87124251814692	11.1084989972002	5.01423853586644	17.6280067204339	18.9199354018782	18.3663771269011	0	4.34495272933071	14.7777491841867	20.2603017790918	5.10401296149189	0	1.60284667901883
ENSG00000251667.1	0	0	3	4.17499924266856	0	2.08836679172576	1	4.46014899127329	0	0	3.12020330670621	1.27671639250602	0	0	0	0	1.02272993438793	1.10894515070655	3.08914808077579	0	1.24752911256723	0	0	1.07616887062473	0	3	2	4.31468599699022	4.03592205325132	0	2.15717847441017	0	5.37178488696657	7	0	7.62993550713372	2.26614480963976	0	9.36538451400889	0	4.43167664139083	2	0	3.11051703082243	2.03060313202148	0	3	0	0	0	0	0	11.1927665880147	0	0	0	4.27036894617029	1	3.46232963579022	6.22618629803612	3	0	0	0	7.95845270290399	0	0	0
ENSG00000251668.2	0	0	0	0	0	0	0	0	0	0	0	0	0	0	0	0	0	0	0	0	0	0	0	0	0	0	0	0	0	0	0	0	0	0	0	0	0	0	0	0	0	0	0	0	0	0	0	0	0	0	0	0	0	0	0	0	0	0	0	0	0	0	0	0	0	0	0	0
ENSG00000251669.5	24.2371676107368	27.6345698974227	28.3998776326929	65.3909878242894	44.1647105299915	66.5365809597239	20.3551262589419	32.6148577575828	50.0823289001688	28.2283745167904	45.8968503867646	15.8868990431977	17.4007105628615	15.9542365203734	51.5059181196668	24.568013847937	63.8037073962775	35.3969118537544	32.8093401175409	16.8209566551752	51.1300054702788	35.9933844425717	51.4853843798841	38.3105530456533	24.3162307481737	23.1319909112169	79.8699725974812	76.6313562436983	37.9929833222843	66.879207207669	57.2779106492207	16.8965355508219	91.1547612743856	48.4321661985005	35.2306097191258	60.8054577213313	28.787595155655	88.0155043339526	55.4275471840627	40.9028232223329	72.8811872510825	64.6865857513622	3.51294090331227	48.91200104838	90.9469619252724	51.9911901825885	5.21152150629386	9.26149777998678	27.1885191560032	50.3990952955921	46.0246551013713	82.1755179576121	97.5748336039122	39.5889882587736	28.658277073045	56.0891974160462	36.8757420087766	21.384204021059	40.5166862018846	47.5081189120632	65.9695505168053	18.1869140173472	62.522993483993	49.7408139872075	55.989837624311	32.8005523318321	39.161933052092	30.095281035276
ENSG00000251670.1	0	0	0	0	0	0	0	0	0	0	0	0	0	1	0	0	0	0	0	0	0	0	0	0	0	0	0	0	0	0	0	1	0	0	0	0	0	0	0	0	0	0	0	0	0	0	0	0	0	0	0	0	0	0	0	0	0	0	0	0	0	0	0	0	0	0	0	0
ENSG00000251675.1	2.41019860876423	0	1.54613303189302	7.14702612169086	19.9248499050094	14.2327061989754	2.35837284180305	10.1186456627709	5.95368441774175	1.32366303199347	3.24916047410718	0	0	2.18511069256359	2.65165142693665	0	5.8409305463256	1.29750214078442	9.90400841917443	0	0	0	5.29402900512625	3.90079669053665	4.52794746150341	0	9.33101322086563	14.4792301237254	11.8782078123038	1.92941260769026	12.4746634097986	2.00242867705234	5.76786191994606	16.3934366857358	15.9946733780301	4.16858575400387	0	2.50159125688014	4.32495750049349	1.04942805956174	13.9167571380643	6.66400502732877	0	9.4732910378637	6.27078539625975	9.59288646061051	5.15291065229733	0	0	6.51588367521154	3.12346207341928	19.2361943260664	8.13554887101283	6.59083207196626	0	4.37736080422969	9.10118431517684	8.18177071262466	5.90596398674855	8.74601025800015	5.10378038976058	1.07200609386985	1.46696852463441	2.40697122651418	0	14.474727374102	6.3330611778673	11.7431550352511
ENSG00000251676.2	5.04827339936795	18.6652987937406	4.07495050510473	10.2165328894896	5.21885618902622	14.0691944561366	3.14659180359177	13.5305786101794	11.6901601207504	2.01483863702279	7.19443825639075	1	15.040416099164	45.3214303093309	2.32626098387662	3.45858299206553	7.16099201651715	8.05863378567824	14.9020941875501	2.02450383060603	16.3654510747051	11.5224506294797	34.4050244428363	6.13327577600909	13.591199549867	1	18.1898536619129	15.3595139663068	21.4768964556246	4.3377503959444	7.68300070144601	26.1263094902058	8.86224101134015	8	2.11415480786588	1.03378906859003	12.3013705336126	10.4441305431564	7.18664046581017	20.2849610232287	15.8920547640654	109.076873244658	39.5195275646018	7.14738344815227	3.24721000471724	0	15.941026765407	1	4.35150948190481	11.510591232587	6.10850651687983	17.4814915852874	12.0758460524188	8.34004015955715	1.27520839045387	3.26585518668119	21.0216400513225	10.0735983738488	8.14131118524881	27.46428579209	138.980625049432	33	7.22239013562865	3	26.7802730588233	10	1.00716695744534	57.0142548069635
ENSG00000251678.1	0	0	0	0	0	0	0	0	0	0	0	0	0	0	0	0	0	0	0	0	0	0	0	0	0	0	0	0	0	0	0	1	0	0	0	0	0	0	0	0	0	2	0	0	0	0	0	0	0	0	0	0	0	0	0	0	0	0	0	0	0	0	0	0	0	0	0	0
ENSG00000251679.1	5	0	3	0	5	1.00023086057693	0	3	2	0	1	0	0	0	1	0	1	1	3	1.16771130490275	0	1	1	2	0	0	2	4	0	0	4	0	2	0	0	0	1.00068692093166	6	5	0	0	1	0	0	3	0	0	0	0	3	5	0	0	1	0	1	1	2	3	3	3	0	0	1	6	5	0	0
ENSG00000251680.6	6.15914578140202	8.46169194726679	4.070576722251	2.11817541330758	6.16800937390909	9.36404773299283	2.13624686518101	5.04960370276873	9.68651519762562	0	3.08438187662259	1.2122935845455	8.46815624397232	19.5532529764275	7.50246777131136	0	4.33806339657639	1.12021854357331	2.12933108864524	1.01876625138975	2.04764848074728	3.12510985588543	6.58442471468341	5.05164579959068	0	7.10836218319227	15.3061791760162	9.22541759497041	10.6656020527766	7.21850076690231	8.66577237647838	11.1345926915951	8.17566857886883	5.47631289939426	10.0008152549674	3.16679265971308	6.0672374771045	7.55432544658267	18.0409179422212	4.47966200152194	2.04776787397222	42.1462126499817	5.68686898499268	5.41183560667218	4.09500029229721	10.0759547821097	11.0570693782117	5.02212106651415	0	1.01320780981146	2.0510405026524	6.19243931278671	11.6113386248917	2.57357862228837	6.05570209268374	7.48776346250594	0	2.46023679367158	4.10330981300162	7.24522751075408	54.2039003210471	9.78805746442639	8.20661663371084	2.060460246538	13.2141399181303	1.0015361144255	0	19.9694753699923
ENSG00000251682.1	2	1	0	2	0	5	4	3	2	0	2	0	0	2	3	0	2	0	1	1	2	0	0	1	2	3	0	4	0	12	8	1	3	0	0	3	2	4	1	3	3	0	0	5	2	6	5	0	0	0	2	0	3	0	5	1	1	2	6	2	1	0	0	1	9	0	0	0
ENSG00000251685.3	0	0	0	2	0	0	0	0	0	0	0	0	0	0	0	0	0	0	0	0	0	0	0	0	0	0	0	0	0	0	0	0	0	0	0	0	0	0	0	0	2	1	0	0	0	0	0	0	0	0	0	2	0	0	0	0	0	0	0	0	0	0	0	0	0	0	0	0
ENSG00000251686.1	0	0	0	0	0	0	0	0	0	0	0	0	0	0	0	1	0	0	0	0	0	0	3	0	0	0	0	0	0	0	0	0	0	0	0	0	0	0	0	0	0	0	0	0	0	0	0	0	0	0	0	0	0	0	0	0	0	0	0	0	0	0	0	0	0	0	0	1
ENSG00000251687.1	0	1.29796012409022	1.13166707614084	0	0	5.74036832827136	0	1.44935108606551	0	0	0	0	1.01560661220594	2.17371124226156	1	5.0855067554602	0	0	0	0	7.33467154072836	1.78481801367272	1.10909315862542	2.92077580372414	0	0	1.3087857359298	1.01478534836541	0	6.62575460482676	1.24681804568905	0	0	1.01146877049658	0	1.12633912317261	0	9.15044571359253	3.57350638826088	0	7.97970627493694	3.17776987661987	0	0	0	0	1.04270931290129	0	0	0	1.11465963511359	0	0	0	4.22762766239383	0	0	0	2.27074223146101	6.20447011458474	6.82197977243478	0	2.49207062637459	0	0	0	0	0
ENSG00000251688.2	1	1	0	0	0	0	0	0	1	0	0	0	7.00324620043271	2	1	0	0	1.02218817565856	0	0	0	0	6.00264799414228	2	2.01687583751267	0	0	0	7.56648478017027	0	1.00720383043019	2	0	0	1	4	0	2	1.01306955778107	0	0	12.194215596648	8	0	4.95386851793284	0	0	1.04145728716537	0	2	1.0004719538413	0	0	0	0	0	0	3	2.34774822904882	0	7.05284337451943	1	0	1	0	0	0	2
ENSG00000251689.1	0	0	0	0	0	0	1	1	1	0	0	0	0	0	0	0	0	0	0	1	0	0	1	1	0	0	0	0	0	2	0	0	1	0	0	0	1	0	0	0	0	0	0	0	0	0	3	0	0	0	0	0	1	0	0	1	0	0	0	1	1	1	0	0	0	0	0	0
ENSG00000251691.2	0	0	0	0	0	0	0	0	0	0	0	0	0	0	0	0	0	0	0	0	0	0	0	0	0	0	0	0	0	0	0	0	0	0	0	4	0	0	7	0	0	1	0	1	0	0	0	0	0	0	0	4	0	0	0	0	0	1	0	0	1.32246513997355	0	0	0	0	0	0	0
ENSG00000251692.7	4	7	1	2	15	5	1	4	4	7	2	0	1	5	2	0	21	0	6	2	4	7	0	2	3	3	0	24	1	2	5	1	5	3	5	4	3	1	7	2	17	15	1	7	3	0	0	7	15	2	2	9	16	2	4	9	2	3	6	7	4	9	4	10	13	9	4	8
ENSG00000251694.1	0.0482034364573922	0	0	0.0184384372590324	0	0	0	0	0	0	0.125	0	0.16525723122533	0	0	0	0	0	0	0	0	0	0	0	0	0.0998629670537963	0	0.0706840066917211	0.2	0	0	4.64765130802153	0	0	0	0	0	0	0	0	0	37.9875825742926	0.363636350929295	0	0.0869565217391304	0.411764705882353	0.115979489119464	0	0	0	0	0.600497811109783	0	0	0	0	0	0	0.0585990021047738	0	9.58081591575257	8.38879304662627	0.0871225107133698	0	0	0	0	0
ENSG00000251697.1	0	0	0	0	0	0	0	0	0	0	0	0	0	0	0	0	0	0	0	0	0	0	0	0	0	0	0	0	0	0	0	0	0	0	0	0	0	0	0	0	0	0	0	0	0	0	0	0	0	0	0	0	0	0	0	0	0	0	0	0	0	0	0	0	0	0	0	0
ENSG00000251698.1	0	0	0	0	0	0	0	0	0	0	0	0	0	0	0	0	0	0	0	0	0	0	0	0	0	0	0	0	0	0	0	0	0	0	0	0	0	0	0	0	0	0	0	0	0	0	0	0	0	0	0	0	0	0	0	0	0	0	0	0	0	0	0	0	0	0	0	0
ENSG00000251702.1	0	0	0	0	0	0	0	0	0	0	0	0	0	0	0	0	0	0	0	0	0	0	0	0	0	0	0	0	0	0	0	0	0	0	0	0	0	0	0	0	0	0	0	0	0	0	0	0	0	0	0	0	0	0	0	0	0	0	0	0	0	0	0	0	0	0	0	0
ENSG00000251703.1	0	0	0	0	0	0	0	0	0	0	0	0	0	0	0	0	0	0	0	0	0	0	0	0	0	0	0	0	0	0	0	0	0	0	0	0	0	0	0	0	0	0	0	0	0	0	0	0	0	0	0	0	0	0	0	0	0	0	0	0	0	0	0	0	0	0	0	0
ENSG00000251704.1	0	0	0	0	0	0	0	0	0	0	0	0	0	0	0	0	0	0	0	0	0	0	0	0	0	0	0	0	0	0	0	0	0	0	0	0	0	0	0	0	0	0	0	0	0	0	0	0	0	0	0	0	0	0	0	0	0	0	0	0	0	0	0	0	0	0	0	0
ENSG00000251705.1	0	0	0	0	0	0	0	0	0	0	0	0	0	0	0	0	0	0	0	0	0	0	0	0	0	0	0	0	0	0	0	0	0	0	0	0	0	0	0	0	0	0	0	0	0	0	0	0	0	0	0	0	0	0	0	0	0	0	0	0	0	0	0	0	0	0	0	0
ENSG00000251706.1	0	0	0	0	0	0	0	0	0	0	0	0	0	0	0	0	0	0	0	0	0	0	0	0	0	0	0	0	0	0	0	0	0	0	0	0	0	0	0	0	0	0	0	0	0	0	0	0	0	0	0	0	0	0	0	0	0	0	0	0	0	0	0	0	0	0	0	0
ENSG00000251707.2	0	0	0	0	0	0	0	0	0	0	0	0	0	0	0	0	0	0	0	0	0	0	0	0	0	0	0	0	0	0	0	0	0	0	0	0	0	0	0	0	0	0	0	0	0	0	0	0	0	0	0	0	0	0	0	0	0	0	0	0	0	0	0	0	0	0	0	0
ENSG00000251711.1	0	0	0	0	0	0	0	0	0	0	0	0	0	0	0	0	0	0	0	0	0	0	0	0	0	0	0	0	0	0	0	0	0	0	0	0	0	0	0	0	0	0	0	0	0	0	0	0	0	0	0	0	0	0	0	0	0	0	0	0	0	0	0	0	0	0	0	0
ENSG00000251712.3	0	0	0	0	0	0	0	0	0	0	0	0	0	0	0	0	0	0	0	0	0	0	0	0	0	0	0	0	0	0	0	0	0	0	0	0	0	0	0	0	0	0	0	0	0	0	0	0	0	0	0	0	0	0	0	0	0	0	0	0	0	0	0	0	0	0	0	0
ENSG00000251714.1	0	0	0	0	0	0	0	0	0	0	0	0	0	0	0	0	0	0	0	0	0	0	0	0	0	0	0	0	0	0	0	0	0	0	0	0	0	0	0	0	0	0	0	0	0	0	0	0	0	0	0	0	0	0	0	0	0	0	0	0	0	0	0	0	0	0	0	0
ENSG00000251715.1	0	0	0	0	0	0	0	0	0	0	0	0	0	0	0	0	0	0	0	0	0	0	0	0	0	0	0	0	0	0	0	0	0	0	0	0	0	0	0	0	0	0	0	0	0	0	0	0	0	0	0	0	0	0	0	0	0	0	0	0	0	0	0	0	0	0	0	0
ENSG00000251717.1	0	0	0	0	0	0	0	0	0	0	0	0	0	0	0	0	0	0	0	0	0	0	0	0	0	0	0	0	0	0	0	0	0	0	0	0	0	0	0	0	0	0	0	0	0	0	0	0	0	0	0	0	0	0	0	0	0	0	0	0	0	0	0	0	0	0	0	0
ENSG00000251718.1	0	0	0	0	0	0	0	0	0	0	0	0	0	0	0	0	0	0	0	0	0	0	0	0	0	0	0	0	0	0	0	0	0	0	0	0	0	0	0	0	0	0	0	0	0	0	0	0	0	0	0	0	0	0	0	0	0	0	0	0	0	0	0	0	0	0	0	0
ENSG00000251719.1	0	0	0	0	0	0	0	0	0	0	0	0	0	0	0	0	0	0	0	0	0	0	0	0	0	0	0	0	0	0	0	0	0	0	0	0	0	0	0	0	0	0	0	0	0	0	0	0	0	0	0	0	0	0	0	0	0	0	0	0	0	0	0	0	0	0	0	0
ENSG00000251720.1	0	0	0	0	0	0	0	0	0	0	0	0	0	0	0	0	0	0	0	0	0	0	0	0	0	0	0	0	0	0	0	0	0	0	0	0	0	0	0	0	0	0	0	0	0	0	0	0	0	0	0	0	0	0	0	0	0	0	0	0	0	0	0	0	0	0	0	0
ENSG00000251722.1	0	0	0	0	0	0	0	0	0	0	0	0	0	0	0	0	0	0	0	0	0	0	0	0	0	0	0	0	0	0	0	0	0	0	0	0	0	0	0	0	0	0	0	0	0	0	0	0	0	0	0	0	0	0	0	0	0	0	0	0	0	0	0	0	0	0	0	0
ENSG00000251724.1	0	0	0	0	0	0	0	0	0	0	0	0	0	0	0	0	0	0	0	0	0	0	0	0	0	0	0	0	0	0	0	0	0	0	0	0	0	0	0	0	0	0	0	0	0	0	0	0	0	0	0	0	0	0	0	0	0	0	0	0	0	0	0	0	0	0	0	0
ENSG00000251726.1	0	0	0	0	0	0	0	0	0	0	0	0	0	0	0	0	0	0	0	0	0	0	0	0	0	0	0	0	0	0	0	0	0	0	0	0	0	0	0	0	0	0	0	0	0	0	0	0	0	0	0	0	0	0	0	0	0	0	0	0	0	0	0	0	0	0	0	0
ENSG00000251727.1	0	0	0	0	0	0	0	0	0	0	0	0	0	0	0	0	0	0	0	0	0	0	0	0	0	0	0	0	0	0	0	0	0	0	0	0	0	0	0	0	0	0	0	0	0	0	0	0	0	0	0	0	0	0	0	0	0	0	0	0	0	0	0	0	0	0	0	0
ENSG00000251728.1	0	0	0	0	0	0	0	0	0	0	0	0	0	0	0	0	0	0	0	0	0	0	0	0	0	0	0	0	0	0	0	0	0	0	0	0	0	0	0	0	0	0	0	0	0	0	0	0	0	0	0	0	0	0	0	0	0	0	0	0	0	0	0	0	0	0	0	0
ENSG00000251729.1	0	0	0	0	0	0	0	0	0	0	0	0	0	0	0	0	0	0	0	0	0	0	0	0	0	0	0	0	0	0	0	0	0	0	0	0	0	0	0	0	0	0	0	0	0	0	0	0	0	0	0	0	0	0	0	0	0	0	0	0	0	0	0	0	0	0	0	0
ENSG00000251730.1	0	0	0	0	0	0	0	0	0	0	0	0	0	0	0	0	0	0	0	0	0	0	0	0	0	0	0	0	0	0	0	0	0	0	0	0	0	0	0	0	0	0	0	0	0	0	0	0	0	0	0	0	0	0	0	0	0	0	0	0	0	0	0	0	0	0	0	0
ENSG00000251732.1	0	0	0	0	0	0	0	0	0	0	0	0	0	0	0	0	0	0	0	0	0	0	0	0	0	0	0	0	0	0	0	0	0	0	0	0	0	0	0	0	0	0	0	0	0	0	0	0	0	0	0	0	0	0	0	0	0	0	0	0	1	0	0	0	0	0	0	0
ENSG00000251733.1	0	0	0	0	0	0	0	0	0	0	0	0	0	0	0	0	0	0	0	0	0	0	0	0	0	0	0	0	0	0	0	0	0	0	0	0	0	0	0	0	0	0	0	0	0	0	0	0	0	0	0	0	0	0	0	0	0	0	0	0	0	0	0	0	0	0	0	0
ENSG00000251735.1	0	0	0	0	0	0	0	0	0	0	0	0	0	0	0	0	0	0	0	0	0	0	0	0	0	0	0	0	0	0	0	0	0	0	0	0	0	0	0	0	0	0	0	0	0	0	0	0	0	0	0	0	0	0	0	0	0	0	0	0	0	0	0	0	0	0	0	0
ENSG00000251739.1	0	0	0	0	0	0	0	0	0	0	0	0	0	0	0	0	0	0	0	0	0	0	0	0	0	0	0	0	0	0	0	0	0	0	0	0	0	0	0	0	0	0	0	0	0	0	0	0	0	0	0	0	0	0	0	0	0	0	0	0	0	0	0	0	0	0	0	0
ENSG00000251741.1	0	0	0	0	0	0	0	0	0	0	0	0	0	0	0	0	0	0	0	0	0	0	0	0	0	0	0	0	0	0	0	0	0	0	0	0	0	0	0	0	0	0	0	0	0	0	0	0	0	0	0	0	0	0	0	0	0	0	0	0	0	0	0	0	0	0	0	0
ENSG00000251742.1	0	0	0	0	0	0	0	0	0	0	0	0	0	0	0	0	0	0	0	0	0	0	0	0	0	0	0	0	0	0	0	0	0	0	0	0	0	0	0	0	0	0	0	0	0	0	0	0	0	0	0	0	0	0	0	0	0	0	0	0	0	0	0	0	0	0	0	0
ENSG00000251744.1	0	0	0	0	0	0	0	0	0	0	0	0	0	0	0	0	0	0	0	0	0	0	0	0	0	0	0	0	0	0	0	0	0	0	0	0	0	0	0	0	0	0	0	0	0	0	0	0	0	0	0	0	0	0	0	0	0	0	0	0	0	0	0	0	0	0	0	0
ENSG00000251745.1	0	0	0	0	0	0	0	0	0	0	0	0	0	0	0	0	0	0	0	0	0	0	0	0	0	0	0	0	0	0	0	0	0	0	0	0	0	0	0	0	0	0	0	0	0	0	0	0	0	0	0	0	0	0	0	0	0	0	0	0	0	0	0	0	0	0	0	0
ENSG00000251746.1	0	0	0	0	0	0	0	0	0	0	0	0	0	0	0	0	0	0	0	0	0	0	0	0	0	0	0	0	0	0	0	0	0	0	0	0	0	0	0	0	0	0	0	0	0	0	0	0	0	0	0	0	0	0	0	0	0	0	0	0	0	0	0	0	0	0	0	0
ENSG00000251747.1	0	0	0	0	0	0	0	0	0	0	0	0	0	0	0	0	0	0	0	0	0	0	0	0	0	0	0	0	0	0	0	0	0	0	0	0	0	0	0	0	0	0	0	0	0	0	0	0	0	0	0	0	0	0	0	0	0	0	0	0	0	0	0	0	0	0	0	0
ENSG00000251748.1	0	0	0	0	0	0	0	0	0	0	0	0	0	0	0	0	0	0	0	0	0	0	0	0	0	0	0	0	0	0	0	0	0	0	0	0	0	0	0	0	0	0	0	0	0	0	0	0	0	0	0	0	0	0	0	0	0	0	0	0	0	0	0	0	0	0	0	0
ENSG00000251750.1	0	0	0	0	0	0	0	0	0	0	0	0	0	0	0	0	0	0	0	0	0	0	0	0	0	0	0	0	0	0	0	0	0	0	0	0	0	0	0	0	0	0	0	0	0	0	0	0	0	0	0	0	0	0	0	0	0	0	0	0	0	0	0	0	0	0	0	0
ENSG00000251751.1	0	0	0	0	0	0	0	0	0	0	0	0	0	0	0	0	0	0	0	0	0	0	0	0	0	0	0	0	0	0	0	0	0	0	0	0	0	0	0	0	0	0	0	0	0	0	0	0	0	0	0	0	0	0	0	0	0	0	0	0	0	0	0	0	0	0	0	0
ENSG00000251752.1	0	0	0	0	0	0	0	0	0	0	0	0	0	0	0	0	0	0	0	0	0	0	0	0	0	0	0	0	0	0	0	0	0	0	0	0	0	0	0	0	0	0	0	0	0	0	0	0	0	0	0	0	0	0	0	0	0	0	0	0	0	0	0	0	0	0	0	0
ENSG00000251753.1	0	0	0	0	0	0	0	0	0	0	0	0	0	0	0	0	0	0	0	0	0	0	0	0	0	0	0	0	0	0	0	0	0	0	0	0	0	0	0	0	0	0	0	0	0	0	0	0	0	0	0	0	0	0	0	0	0	0	0	0	0	0	0	0	0	0	0	0
ENSG00000251754.1	0	0	0	0	0	0	0	0	0	0	0	0	0	0	0	0	0	0	0	0	0	0	0	0	0	0	0	0	0	0	0	0	0	0	0	0	0	0	0	0	0	0	0	0	0	0	0	0	0	0	0	0	0	0	0	0	0	0	0	0	0	0	0	0	0	0	0	0
ENSG00000251756.1	0	0	0	0	0	0	0	0	0	0	0	0	0	0	0	0	0	0	0	0	0	0	0	0	0	0	0	0	0	0	0	0	0	0	0	0	0	0	0	0	0	0	0	0	0	0	0	0	0	0	0	0	0	0	0	0	0	0	0	0	0	0	0	0	0	0	0	0
ENSG00000251757.1	0	0	0	0	0	0	0	0	0	0	0	0	0	0	0	0	0	0	0	0	0	0	0	0	0	0	0	0	0	0	0	0	0	0	0	0	0	0	0	0	0	0	0	0	0	0	0	0	0	0	0	0	0	0	0	0	0	0	0	0	0	0	0	0	0	0	0	0
ENSG00000251759.1	0	0	0	0	0	0	0	0	0	0	0	0	0	0	0	0	0	0	0	0	0	0	0	0	0	0	0	0	0	0	0	0	0	0	0	0	0	0	0	0	0	0	0	0	0	0	0	0	0	0	0	0	0	0	0	0	0	0	0	0	0	0	0	0	0	0	0	0
ENSG00000251760.1	0	0	0	0	0	0	0	0	0	0	0	0	0	0	0	0	0	0	0	0	0	0	0	0	0	0	0	0	0	0	0	0	0	0	0	0	0	0	0	0	0	0	0	0	0	0	0	0	0	0	0	0	0	0	0	0	0	0	0	0	0	0	0	0	0	0	0	0
ENSG00000251761.1	0	0	0	0	0	0	0	0	0	0	0	0	0	0	0	0	0	0	0	0	0	0	0	0	0	0	0	0	0	0	0	0	0	0	0	0	0	0	0	0	0	0	0	0	0	0	0	0	0	0	0	0	0	0	0	0	0	0	0	0	0	0	0	0	0	0	0	0
ENSG00000251763.1	0	0	0	0	0	0	0	0	0	0	0	0	0	0	0	0	0	0	0	0	0	0	0	0	0	0	0	0	0	0	0	0	0	0	0	0	0	0	0	0	0	0	0	0	0	0	0	0	0	0	0	0	0	0	0	0	0	0	0	0	0	0	0	0	0	0	0	0
ENSG00000251764.1	0	0	0	0	0	0	0	0	0	0	0	0	0	0	0	0	0	0	0	0	0	0	0	0	0	0	0	0	0	0	0	0	0	0	0	0	0	0	0	0	0	0	0	0	0	0	0	0	0	0	0	0	0	0	0	0	0	0	0	0	0	0	0	0	0	0	0	0
ENSG00000251766.1	0	0	0	0	0	0	0	0	0	0	0	0	0	0	0	0	0	0	0	0	0	0	0	0	0	0	0	0	0	0	0	0	0	0	0	0	0	0	0	0	0	0	0	0	0	0	0	0	0	0	0	0	0	0	0	0	0	0	0	0	0	0	0	0	0	0	0	0
ENSG00000251767.1	0	0	0	0	0	0	0	0	0	0	0	0	0	0	0	0	0	0	0	0	0	0	0	0	0	0	0	0	0	0	0	0	0	0	0	0	0	0	0	0	0	0	0	0	0	0	0	0	0	0	0	0	0	0	0	0	0	0	0	0	0	0	0	0	0	0	0	0
ENSG00000251768.1	0	0	0	0	0	0	0	0	0	0	0	0	0	0	0	0	0	0	0	0	0	0	0	0	0	0	0	0	0	0	0	0	0	0	0	0	0	0	0	0	0	0	0	0	0	0	0	0	0	0	0	0	0	0	0	0	0	0	0	0	0	0	0	0	0	0	0	0
ENSG00000251770.1	0	0	0	0	0	0	0	0	0	0	0	0	0	0	0	0	0	0	0	0	0	0	0	0	0	0	0	0	0	0	0	0	0	0	0	0	0	0	0	0	0	0	0	0	0	0	0	0	0	0	0	0	0	0	0	0	0	0	0	0	0	0	0	0	0	0	0	0
ENSG00000251773.1	0	0	0	0	0	0	0	0	0	0	0	0	0	0	0	0	0	0	0	0	0	0	0	0	0	0	0	0	0	0	0	0	0	0	0	0	0	0	0	0	0	0	0	0	0	0	0	0	0	0	0	0	0	0	0	0	0	0	0	0	0	0	0	0	0	0	0	0
ENSG00000251774.1	0	0	0	0	0	0	0	0	0	0	0	0	0	0	0	0	0	0	0	0	0	0	0	0	0	0	0	0	0	0	0	0	0	0	0	0	0	0	0	0	0	0	0	0	0	0	0	0	0	0	0	0	0	0	0	0	0	0	0	0	0	0	0	0	0	0	0	0
ENSG00000251775.1	0	0	0	0	0	0	0	0	0	0	0	0	0	0	0	0	0	0	0	0	0	0	0	0	0	0	0	0	0	0	0	0	0	0	0	0	0	0	0	0	0	0	0	0	0	0	0	0	0	0	0	0	0	0	0	0	0	0	0	0	0	0	0	0	0	0	0	0
ENSG00000251776.1	0	0	0	0	0	0	0	0	0	0	0	0	0	0	0	0	0	0	0	0	0	0	0	0	0	0	0	0	0	0	0	0	0	0	0	0	0	0	0	0	0	0	0	0	0	0	0	0	0	0	0	0	0	0	0	0	0	0	0	0	0	1	0	0	0	0	0	0
ENSG00000251778.1	0	0	0	0	0	0	0	0	0	0	0	0	0	0	0	0	0	0	0	0	0	0	0	0	0	0	0	0	0	0	0	0	0	0	0	0	0	0	0	0	0	0	0	0	0	0	0	0	0	0	0	0	0	0	0	0	0	0	0	0	0	0	0	0	0	0	0	0
ENSG00000251779.1	0	0	0	0	0	0	0	0	0	0	0	0	0	0	0	0	0	0	0	0	0	0	0	0	0	0	0	0	0	0	0	0	0	0	0	0	0	0	0	0	0	0	0	0	0	0	0	0	0	0	0	0	0	0	0	0	0	0	0	0	0	0	0	0	0	0	0	0
ENSG00000251781.1	0	0	0	0	0	0	0	0	0	0	0	0	0	0	0	0	0	0	0	0	0	0	0	0	0	0	0	0	0	0	0	0	0	0	0	0	0	0	0	0	0	0	0	0	0	0	0	0	0	0	0	0	0	0	0	0	0	0	0	0	0	0	0	0	0	0	0	0
ENSG00000251783.1	0	0	0	0	0	0	0	0	0	0	0	0	0	0	0	0	0	0	0	0	0	0	0	0	0	0	0	0	0	0	0	0	0	0	0	0	0	0	0	0	0	0	0	0	0	0	0	0	0	0	0	0	0	0	0	0	0	0	0	0	0	0	0	0	0	0	0	0
ENSG00000251785.1	0	0	0	0	0	0	0	0	0	0	0	0	0	0	0	0	0	0	0	0	0	0	0	0	0	0	0	0	0	0	0	0	0	0	0	0	0	0	0	0	0	0	0	0	0	0	0	0	0	0	0	0	0	0	0	0	0	0	0	0	0	0	0	0	0	0	0	0
ENSG00000251787.1	0	0	0	0	0	0	0	0	0	0	0	0	0	0	0	0	0	0	0	0	0	0	0	0	0	0	0	0	0	0	0	0	0	0	0	0	0	0	0	0	0	0	0	0	0	0	0	0	0	0	0	0	0	0	0	0	0	0	0	0	0	0	0	0	0	0	0	0
ENSG00000251788.1	0	0	0	0	0	0	0	0	0	0	0	0	0	0	0	0	0	0	0	0	0	0	0	0	0	0	0	0	0	0	0	0	0	0	0	0	0	0	0	0	0	0	0	0	0	0	0	0	0	0	0	0	0	0	0	0	0	0	0	0	0	0	0	0	0	0	0	0
ENSG00000251789.2	0	0	0	0	0	0	0	0	0	0	0	0	0	0	0	0	0	0	0	0	0	0	0	0	0	0	0	0	0	0	0	0	0	0	0	0	0	0	0	0	0	0	0	0	0	0	0	0	0	0	0	0	0	0	0	0	0	0	0	0	0	0	0	0	0	0	0	0
ENSG00000251791.1	3	1	1	1	0	1	0	0	2	0	4	1	0	0	1	0	5	0	1	1	0	0	0	1	1	0	1	1	8	0	2	0	4	2	0	0	2	3	3	4	0	0	0	0	1	0	0	0	0	2	0	2	0	3	0	3	4	1	2	3	6	1	0	0	7	0	3	1
ENSG00000251792.1	0	0	0	0	0	0	0	0	0	0	0	0	0	0	0	0	0	0	0	0	0	0	0	0	0	0	0	0	0	0	0	0	0	0	0	0	0	0	0	0	0	0	0	0	0	0	0	0	0	0	0	0	0	0	0	0	0	0	0	0	0	0	0	0	0	0	0	0
ENSG00000251794.1	0	0	0	0	0	0	0	0	0	0	0	0	0	0	0	0	0	0	0	0	0	0	0	0	0	0	0	0	0	0	0	0	0	0	0	0	0	0	0	0	0	0	0	0	0	0	0	0	0	0	0	0	0	0	0	0	0	0	0	0	0	0	0	0	0	0	0	0
ENSG00000251796.1	0	0	0	0	0	0	0	0	0	0	0	0	0	0	0	0	0	0	0	0	0	0	0	0	0	0	0	0	0	0	0	0	0	0	0	0	0	0	0	0	0	0	0	0	0	0	0	0	0	0	0	0	0	0	0	0	0	0	0	0	0	0	0	0	0	0	0	0
ENSG00000251798.1	0	0	0	0	0	0	0	0	0	0	0	0	0	0	0	0	0	0	0	0	0	0	0	0	0	0	0	0	0	0	0	0	0	0	0	0	0	0	0	0	0	0	0	0	0	0	0	0	0	0	0	0	0	0	0	0	0	0	0	0	0	0	0	0	0	0	0	0
ENSG00000251799.1	0	0	0	0	0	0	0	0	0	0	0	0	0	0	0	0	0	0	0	0	0	0	0	0	0	0	0	0	0	0	0	0	0	0	0	0	0	0	0	0	0	0	0	0	0	0	0	0	0	0	0	0	0	0	0	0	0	0	0	0	0	0	0	0	0	0	0	0
ENSG00000251802.1	0	0	0	0	0	0	0	0	0	0	0	0	0	0	0	0	0	0	0	0	0	0	0	0	0	0	0	0	0	0	0	0	0	0	0	0	0	0	0	0	0	0	0	0	0	0	0	0	0	0	0	0	0	0	0	0	0	0	0	0	0	0	0	0	0	0	0	0
ENSG00000251803.1	0	0	0	0	0	0	0	0	0	0	0	0	0	0	0	0	0	0	0	0	0	0	0	0	0	0	0	0	0	0	0	0	0	0	0	0	0	0	0	0	0	0	0	0	0	0	0	0	0	0	0	0	0	0	0	0	0	0	0	0	0	0	0	0	0	0	0	0
ENSG00000251804.1	0	0	0	0	0	0	0	0	0	0	0	0	0	0	0	0	0	0	0	0	0	0	0	0	0	0	0	0	0	0	0	0	0	0	0	0	0	0	0	0	0	0	0	0	0	0	0	0	0	0	0	0	0	0	0	0	0	0	0	0	0	0	0	0	0	0	0	0
ENSG00000251805.1	0	0	0	0	0	0	0	0	0	0	0	0	0	0	0	0	0	0	0	0	0	0	0	0	0	0	0	0	0	0	0	0	0	0	0	0	0	0	0	0	0	0	0	0	0	0	0	0	0	0	0	0	0	0	0	0	0	0	0	0	0	0	0	0	0	0	0	0
ENSG00000251807.1	0	0	0	0	0	0	0	0	0	0	0	0	0	0	0	0	0	0	0	0	0	0	0	0	0	0	0	0	0	0	0	0	0	0	0	0	0	0	0	0	0	0	0	0	0	0	0	0	0	0	0	0	0	0	0	0	0	0	0	0	0	0	0	0	0	0	0	0
ENSG00000251809.1	0	0	0	0	0	0	0	0	0	0	0	0	0	0	0	0	0	0	0	0	0	0	0	0	0	0	0	0	0	0	0	0	0	0	0	0	0	0	0	0	0	0	0	0	0	0	0	0	0	0	0	0	0	0	0	0	0	0	0	0	3	0	0	0	0	0	0	0
ENSG00000251810.1	0	0	0	0	0	0	0	0	0	0	0	0	0	0	0	0	0	0	0	0	0	0	0	0	0	0	0	0	0	0	0	0	0	0	0	0	0	0	0	0	0	0	0	0	0	0	0	0	0	0	0	0	0	0	0	0	0	0	0	0	0	0	0	0	0	0	0	0
ENSG00000251811.1	0	0	0	0	0	0	0	0	0	0	0	0	0	0	0	0	0	0	0	0	0	0	0	0	0	0	0	0	0	0	0	0	0	0	0	0	0	0	0	0	0	0	0	0	0	0	0	0	0	0	0	0	0	0	0	0	0	0	0	0	0	0	0	0	0	0	0	0
ENSG00000251812.1	0	0	0	0	0	0	0	0	0	0	0	0	0	0	0	0	0	0	0	0	0	0	0	0	0	0	0	0	0	0	0	0	0	0	0	0	0	0	0	0	0	0	0	0	0	0	0	0	0	0	0	0	0	0	0	0	0	0	0	0	0	0	0	0	0	0	0	0
ENSG00000251813.1	0	0	0	0	0	0	0	0	0	0	0	0	0	0	0	0	0	0	0	0	0	0	0	0	0	0	0	0	0	0	0	0	0	0	0	0	0	0	0	0	0	0	0	0	0	0	0	0	0	0	0	0	0	0	0	0	0	0	0	0	0	0	0	0	0	0	0	0
ENSG00000251814.1	0	0	0	0	0	0	0	0	0	0	0	0	0	0	0	0	0	0	0	0	0	0	0	0	0	0	0	0	0	0	0	0	0	0	0	0	0	0	0	0	0	0	0	0	0	0	0	0	0	0	0	0	0	0	0	0	0	0	0	0	0	0	0	0	0	0	0	0
ENSG00000251815.1	0	0	0	0	0	0	0	0	0	0	0	0	0	0	0	0	0	0	0	0	0	0	0	0	0	0	0	0	0	0	0	0	0	0	0	0	0	0	0	0	0	0	0	0	0	0	0	0	0	0	0	0	0	0	0	0	0	0	0	0	0	0	0	0	0	0	0	0
ENSG00000251816.1	0	0	0	0	0	0	0	0	0	0	0	0	0	0	0	0	0	0	0	0	0	0	0	0	0	0	0	0	0	0	0	0	0	0	0	0	0	0	0	0	0	0	0	0	0	0	0	0	0	0	0	0	0	0	0	0	0	0	0	0	0	0	0	0	0	0	0	0
ENSG00000251818.1	0	0	0	0	0	0	0	0	0	0	0	0	0	0	0	0	0	0	0	0	0	0	0	0	0	0	0	0	0	0	0	0	0	0	0	0	0	0	0	0	0	0	0	0	0	0	0	0	0	0	0	0	0	0	0	0	0	0	0	0	0	0	0	0	0	0	0	0
ENSG00000251819.1	0	0	0	0	0	0	0	0	0	0	0	0	0	0	0	0	0	0	0	0	0	0	0	0	0	0	0	0	0	0	0	0	0	0	0	0	0	0	0	0	0	0	0	0	0	0	0	0	0	0	0	0	0	0	0	0	0	0	0	0	0	0	0	0	0	0	0	0
ENSG00000251821.1	0	0	0	0	0	0	0	0	0	0	0	0	0	0	0	0	0	0	0	0	0	0	0	0	0	0	0	0	0	0	0	0	0	0	0	0	0	0	0	0	0	0	0	0	0	0	0	0	0	0	0	0	0	0	0	0	0	0	0	0	0	0	0	0	0	0	0	0
ENSG00000251822.1	0	0	0	0	0	0	0	0	0	0	0	0	0	0	0	0	0	0	0	0	0	0	0	0	0	0	0	0	0	0	0	0	0	0	0	0	0	0	0	0	0	0	0	0	0	0	0	0	0	0	0	0	0	0	0	0	0	0	0	0	0	0	0	0	0	0	0	0
ENSG00000251823.2	0	0	0	0	0	0	0	0	0	0	0	0	0	0	0	0	0	0	0	0	0	0	0	0	0	0	0	0	0	0	0	0	0	0	0	0	0	0	0	0	0	0	0	0	0	0	0	0	0	0	0	0	0	0	0	0	0	0	0	0	0	0	0	0	0	0	0	0
ENSG00000251825.1	0	0	0	0	0	0	0	0	0	0	0	0	0	0	0	0	0	0	0	0	0	0	0	0	0	0	0	0	0	0	0	0	0	0	0	0	0	0	0	0	0	0	0	0	0	0	0	0	0	0	0	0	0	0	0	0	0	0	0	0	0	0	0	0	0	0	0	0
ENSG00000251828.1	0	0	0	0	0	0	0	0	0	0	0	0	0	0	0	0	0	0	0	0	0	0	0	0	0	0	0	0	0	0	0	0	0	0	0	0	0	0	0	0	0	0	0	0	0	0	0	0	0	0	0	0	0	0	0	0	0	0	0	0	0	0	0	0	0	0	0	0
ENSG00000251829.1	0	0	0	0	0	0	0	0	0	0	0	0	0	0	0	0	0	0	0	0	0	0	0	0	0	0	0	0	0	0	0	0	0	0	0	0	0	0	0	0	0	0	0	0	0	0	0	0	0	0	0	0	0	0	0	0	0	0	0	0	0	0	0	0	0	0	0	0
ENSG00000251830.1	0	0	0	0	0	0	0	0	0	0	0	0	0	0	0	0	0	0	0	0	0	0	0	0	0	0	0	0	0	0	0	0	0	0	0	0	0	0	0	0	0	0	0	0	0	0	0	0	0	0	0	0	0	0	0	0	0	0	0	0	0	0	0	0	0	0	0	0
ENSG00000251831.1	0	0	0	0	0	0	0	0	0	0	0	0	0	0	0	0	0	0	0	0	0	0	0	0	0	0	0	0	0	0	0	0	0	0	0	0	0	0	0	0	0	0	0	0	0	0	0	0	0	0	0	0	0	0	0	0	0	0	0	0	0	0	0	0	0	0	0	0
ENSG00000251834.1	0	0	0	0	0	0	0	0	0	0	0	0	0	0	0	0	0	0	0	0	0	0	0	0	0	0	0	0	0	0	0	0	0	0	0	0	0	0	0	0	0	0	0	0	0	0	0	0	0	0	0	0	0	0	0	0	0	0	0	0	0	0	0	0	0	0	0	0
ENSG00000251835.1	0	0	0	0	0	0	0	0	0	0	0	0	0	0	0	0	0	0	0	0	0	0	0	0	0	0	0	0	0	0	0	0	0	0	0	0	0	0	0	0	0	0	0	0	0	0	0	0	0	0	0	0	0	0	0	0	0	0	0	0	0	0	0	0	0	0	0	0
ENSG00000251837.1	0	0	0	0	0	0	0	0	0	0	0	0	0	0	0	0	0	0	0	0	0	0	0	0	0	0	0	0	0	0	0	0	0	0	0	0	0	0	0	0	0	0	0	0	0	0	0	0	0	0	0	0	0	0	0	0	0	0	0	0	0	0	0	0	0	0	0	0
ENSG00000251838.1	0	0	0	0	0	0	0	0	0	0	0	0	0	0	0	0	0	0	0	0	0	0	0	0	0	0	0	0	0	0	0	0	0	0	0	0	0	0	0	0	0	0	0	0	0	0	0	0	0	0	0	0	0	0	0	0	0	0	0	0	0	0	0	0	0	0	0	0
ENSG00000251839.1	0	0	0	0	0	0	0	0	0	0	0	0	0	0	0	0	0	0	0	0	0	0	0	0	0	0	0	0	0	0	0	0	0	0	0	0	0	0	0	0	0	0	0	0	0	0	0	0	0	0	0	0	0	0	0	0	0	0	0	0	0	0	0	0	0	0	0	0
ENSG00000251840.1	0	0	0	0	0	0	0	0	0	0	0	0	0	0	0	0	0	0	0	0	0	0	0	0	0	0	0	0	0	0	0	0	0	0	0	0	0	0	0	0	0	0	0	0	0	0	0	0	0	0	0	0	0	0	0	0	0	0	0	0	0	0	0	0	0	0	0	0
ENSG00000251841.1	0	0	0	0	0	0	0	0	0	0	0	0	0	0	0	0	0	0	0	0	0	0	0	0	0	0	0	0	0	0	0	0	0	0	0	0	0	0	0	0	0	0	0	0	0	0	0	0	0	0	0	0	0	0	0	0	0	0	0	0	0	0	0	0	0	0	0	0
ENSG00000251842.1	0	0	0	0	0	0	0	0	0	0	0	0	0	0	0	0	0	0	0	0	0	0	0	0	0	0	0	0	0	0	0	0	0	0	0	0	0	0	0	0	0	0	0	0	0	0	0	0	0	0	0	0	0	0	0	0	0	0	0	0	0	0	0	0	0	0	0	0
ENSG00000251843.1	0	0	0	0	0	0	0	0	0	0	0	0	0	0	0	0	0	0	0	0	0	0	0	0	0	0	0	0	0	0	0	0	0	0	0	0	0	0	0	0	0	0	0	0	0	0	0	0	0	0	0	0	0	0	0	0	0	0	0	0	0	0	0	0	0	0	0	0
ENSG00000251844.1	0	0	0	0	0	0	0	0	0	0	0	0	0	0	0	0	0	0	0	0	0	0	0	0	0	0	0	0	0	0	0	0	0	0	0	0	0	0	0	0	0	0	0	0	0	0	0	0	0	0	0	0	0	0	0	0	0	0	0	0	0	0	0	0	0	0	0	0
ENSG00000251850.1	0	0	0	0	0	0	0	0	0	0	0	0	0	0	0	0	0	0	0	0	0	0	0	0	0	0	0	0	0	0	0	0	0	0	0	0	0	0	0	0	0	0	0	0	0	0	0	0	0	0	0	0	0	0	0	0	0	0	0	0	0	0	0	0	0	0	0	0
ENSG00000251851.1	0	0	0	0	0	0	0	0	0	0	0	0	0	0	0	0	0	0	0	0	0	0	0	0	0	0	0	0	0	0	0	0	0	0	0	0	0	0	0	0	0	0	0	0	0	0	0	0	0	0	0	0	0	0	0	0	0	0	0	0	0	0	0	0	0	0	0	0
ENSG00000251852.1	0	0	0	0	0	0	0	0	0	0	0	0	0	0	0	0	0	0	0	0	0	0	0	0	0	0	0	0	0	0	0	0	0	0	0	0	0	0	0	0	0	0	0	0	0	0	0	0	0	0	0	0	0	0	0	0	0	0	0	0	0	0	0	0	0	0	0	0
ENSG00000251854.1	0	0	0	0	0	0	0	0	0	0	0	0	0	0	0	0	0	0	0	0	0	0	0	0	0	0	0	0	0	0	0	0	0	0	0	0	0	0	0	0	0	0	0	0	0	0	0	0	0	0	0	0	0	0	0	0	0	0	0	0	0	0	0	0	0	0	0	0
ENSG00000251856.1	0	0	0	0	0	0	0	0	0	0	0	0	0	0	0	0	0	0	0	0	0	0	0	0	0	0	0	0	0	0	0	0	0	0	0	0	0	0	0	0	0	0	0	0	0	0	0	0	0	0	0	0	0	0	0	0	0	0	0	0	0	0	0	0	0	0	0	0
ENSG00000251857.1	0	0	0	0	0	0	0	0	0	0	0	0	0	0	0	0	0	0	0	0	0	0	0	0	0	0	0	0	0	0	0	0	0	0	0	0	0	0	0	0	0	0	0	0	0	0	0	0	0	0	0	0	0	0	0	0	0	0	0	0	0	0	0	0	0	0	0	0
ENSG00000251858.1	0	0	0	0	0	0	0	0	0	0	0	0	0	0	0	0	0	0	0	0	0	0	0	0	0	0	0	0	0	0	0	0	0	0	0	0	0	0	0	0	0	0	0	0	0	0	0	0	0	0	0	0	0	0	0	0	0	0	0	0	0	0	0	0	0	0	0	0
ENSG00000251859.1	0	0	0	0	0	0	0	0	0	0	0	0	0	0	0	0	0	0	0	0	0	0	0	0	0	0	0	0	0	0	0	0	0	0	0	0	0	0	0	0	0	0	0	0	0	0	0	0	0	0	0	0	0	0	0	0	0	0	0	0	0	0	0	0	0	0	0	0
ENSG00000251861.1	0	0	0	0	0	0	0	0	0	0	0	0	0	0	0	0	0	0	0	0	0	0	0	0	0	0	0	0	0	0	0	0	0	0	0	0	0	0	0	0	0	0	0	0	0	0	0	0	0	0	0	0	0	0	0	0	0	0	0	0	0	0	0	0	0	0	0	0
ENSG00000251862.2	0	0	0	0	0	0	0	0	0	0	0	0	0	0	0	0	0	0	0	0	0	0	0	0	0	0	0	0	0	0	0	0	0	0	0	0	0	0	0	0	0	0	0	0	0	0	0	0	0	0	0	0	0	0	0	0	0	0	0	0	0	0	0	0	0	0	0	0
ENSG00000251864.1	0	0	0	0	0	0	0	0	0	0	0	0	0	0	0	0	0	0	0	0	0	0	0	0	0	0	0	0	0	0	0	0	0	0	0	0	0	0	0	0	0	0	0	0	0	0	0	0	0	0	0	0	0	0	0	0	0	0	0	0	0	0	0	0	0	0	0	0
ENSG00000251865.1	0	0	0	0	0	0	0	0	0	0	0	0	0	0	0	0	0	0	0	0	0	0	0	0	0	0	0	0	0	0	0	0	0	0	0	0	0	0	0	0	0	0	0	0	0	0	0	0	0	0	0	0	0	0	0	0	0	0	0	0	0	0	0	0	0	0	0	0
ENSG00000251866.1	0	0	0	0	0	0	0	0	0	0	0	0	0	0	0	0	0	0	0	0	0	0	0	0	0	0	0	0	0	0	0	0	0	0	0	0	0	0	0	0	0	0	0	0	0	0	0	0	0	0	0	0	0	0	0	0	0	0	0	0	0	0	0	0	0	0	0	0
ENSG00000251867.4	15.1227641144104	6.51374955353762	15.2999034839515	17	3.94942083902644	17.6968455274533	8.61524788058136	15.1896558948325	22.4433702082225	2.4047265936668	10.525392299731	12.9870602187335	4	3.46151902303868	20.8946032659828	4.57259783869718	28.8083688208504	12.4696422057886	20.984992088938	10.6208949052404	6.34312050579336	15.4338808744833	23.3810083732447	7.7462271719396	9	17.7191821332801	43.1331913408623	41.5048356906152	13.0989228482057	11.747019314013	29.4892297527229	10.1473399770895	63.9064245899541	30.800331303071	32.5913997400502	24.8386503201655	30.0896002535538	31.9535353606529	41.4195542688034	17.6807939862722	42.6648967088154	34.9090064999459	6.06278705351044	19.2020993073756	16.6364089181088	4.26361867091823	16.8154425920202	11.8513779528228	3.73801564953404	15.1011749312864	26.349159348706	31.0059470988764	30.7587990514198	15.0963735189593	6.22085226718899	14.1681114545049	40.2892466489189	18.4060766126032	29.28360520421	53.4650353622474	30.6619195610101	2.1364244525971	15.3752339578363	24.8390996133321	24.7237854442927	6	9.66111376681227	17.5161240579214
ENSG00000251868.1	0	0	0	0	0	0	0	0	0	0	0	0	0	0	0	0	0	0	0	0	0	0	0	0	0	0	0	0	0	0	0	0	0	0	0	0	0	0	0	0	0	0	0	0	0	0	0	0	0	0	0	0	0	0	0	0	0	0	0	0	0	0	0	0	0	0	0	0
ENSG00000251869.1	0	0	0	0	0	0	0	0	0	0	0	0	0	0	0	0	0	0	0	0	0	0	0	0	0	0	0	0	0	0	0	0	0	0	0	0	0	0	0	0	0	0	0	0	0	0	0	0	0	0	0	0	0	0	0	0	0	0	0	0	0	0	0	0	0	0	0	0
ENSG00000251870.1	0	0	0	0	0	0	0	0	0	0	0	0	0	0	0	0	0	0	0	0	0	0	0	0	0	0	0	0	0	0	0	0	0	0	0	0	0	0	0	0	0	0	0	0	0	0	0	0	0	0	0	0	0	0	0	0	0	0	0	0	0	0	0	0	0	0	0	0
ENSG00000251873.1	0	0	0	0	0	0	0	0	0	0	0	0	0	0	0	0	0	0	0	0	0	0	0	0	0	0	0	0	0	0	0	0	0	0	0	0	0	0	0	0	0	0	0	0	0	0	0	0	0	0	0	0	0	0	0	0	0	0	0	0	0	0	0	0	0	0	0	0
ENSG00000251874.1	0	0	0	0	0	0	0	0	0	0	0	0	0	0	0	0	0	0	0	0	0	0	0	0	0	0	0	0	0	0	0	0	0	0	0	0	0	0	0	0	0	0	0	0	0	0	0	0	0	0	0	0	0	0	0	0	0	0	0	0	0	0	0	0	0	0	0	0
ENSG00000251875.1	0	0	0	0	0	0	0	0	0	0	0	0	0	0	0	0	0	0	0	0	0	0	0	0	0	0	0	0	0	0	0	0	0	0	0	0	0	0	0	0	0	0	0	0	0	0	0	0	0	0	0	0	0	0	0	0	0	0	0	0	0	0	0	0	0	0	0	0
ENSG00000251877.1	0	0	0	0	0	0	0	1	3	1	1	0	7	1	3	0	1	0	0	0	0	0	0	1	0	1	0	0	2	0	0	1	1	0	0	0	0	0	2	8	0	1	3	0	0	0	0	0	0	0	4	0	0	1	0	0	0	0	0	1	0	0	0	0	2	0	0	0
ENSG00000251878.1	0	0	0	0	0	0	0	0	0	0	0	0	0	0	0	0	0	0	0	0	0	0	0	0	0	0	0	0	0	0	0	0	0	0	0	0	0	0	0	0	0	0	0	0	0	0	0	0	0	0	0	0	0	0	0	0	0	0	0	0	0	0	0	0	0	0	0	0
ENSG00000251880.1	0	0	0	0	0	0	0	0	0	0	0	0	0	0	0	0	0	0	0	0	0	0	0	0	0	0	0	0	0	0	0	0	0	0	0	0	0	0	0	0	0	0	0	0	0	0	0	0	0	0	0	0	0	0	0	0	0	0	0	0	0	0	0	0	0	0	0	0
ENSG00000251882.1	0	0	0	0	0	0	0	0	0	0	0	0	0	0	0	0	0	0	0	0	0	0	0	0	0	0	0	0	0	0	0	0	0	0	0	0	0	0	0	0	0	0	0	0	0	0	0	0	0	0	0	0	0	0	0	0	0	0	0	0	0	0	0	0	0	0	0	0
ENSG00000251883.1	0	0	0	0	0	0	0	0	0	0	0	0	0	0	0	0	0	0	0	0	0	0	0	0	0	0	0	0	0	0	0	0	0	0	0	0	0	0	0	0	0	0	0	0	0	0	0	0	0	0	0	0	0	0	0	0	0	0	0	0	0	0	0	0	0	0	0	0
ENSG00000251884.1	0	0	0	0	0	0	0	0	0	0	0	0	0	0	0	0	0	0	0	0	0	0	0	0	0	0	0	0	0	0	0	0	0	0	0	0	0	0	0	0	0	0	0	0	0	0	0	0	0	0	0	0	0	0	0	0	0	0	0	0	0	0	0	0	0	0	0	0
ENSG00000251886.1	0	0	0	0	0	0	0	0	0	0	0	0	0	0	0	0	0	0	0	0	0	0	0	0	0	0	0	0	0	0	0	0	0	0	0	0	0	0	0	0	0	0	0	0	0	0	0	0	0	0	0	0	0	0	0	0	0	0	0	0	0	0	0	0	0	0	0	0
ENSG00000251887.2	0	0	0	0	0	0	0	0	0	0	0	0	0	0	0	0	0	0	0	0	0	0	0	0	0	0	0	0	0	0	0	0	0	0	0	0	0	0	0	0	0	0	0	0	0	0	0	0	0	0	0	0	0	0	0	0	0	0	0	0	0	0	0	0	0	0	0	0
ENSG00000251888.1	0	0	0	0	0	0	0	0	0	0	0	0	0	0	0	0	0	0	0	0	0	0	0	0	0	0	0	0	0	0	0	0	0	0	0	0	0	0	0	0	0	0	0	0	0	0	0	0	0	0	0	0	0	0	0	0	0	0	0	0	0	0	0	0	0	0	0	0
ENSG00000251889.1	0	0	0	0	0	0	0	0	0	0	0	0	0	0	0	0	0	0	0	0	0	0	0	0	0	0	0	0	0	0	0	0	0	0	0	0	0	0	0	0	0	0	0	0	0	0	0	0	0	0	0	0	0	0	0	0	0	0	0	0	0	0	0	0	0	0	0	0
ENSG00000251890.1	0	0	0	0	0	0	0	0	0	0	0	0	0	0	0	0	0	0	0	0	0	0	0	0	0	0	0	0	0	0	0	0	0	0	0	0	0	0	0	0	0	0	0	0	0	0	0	0	0	0	0	0	0	0	0	0	0	0	0	0	0	0	0	0	0	0	0	0
ENSG00000251891.1	0	0	0	0	0	0	0	0	0	0	0	0	0	0	0	0	0	0	0	0	0	0	0	0	0	0	0	0	0	0	0	0	0	0	0	0	0	0	0	0	0	0	0	0	0	0	0	0	0	0	0	0	0	0	0	0	0	0	0	0	0	0	0	0	0	0	0	0
ENSG00000251892.1	0	0	0	0	0	0	0	0	0	0	0	0	0	0	0	0	0	0	0	0	0	0	0	0	0	0	0	0	0	0	0	0	0	0	0	0	0	0	0	0	0	0	0	0	0	0	0	0	0	0	0	0	0	0	0	0	0	0	0	0	0	0	0	0	0	0	0	0
ENSG00000251893.2	0	0	0	0	0	0	0	0	0	0	0	0	0	0	0	0	0	0	0	0	0	0	0	0	0	0	0	0	0	0	0	0	0	0	0	0	0	0	0	0	0	0	0	0	0	0	0	0	0	0	0	0	0	0	0	0	0	0	0	0	0	0	0	0	0	0	0	0
ENSG00000251895.1	0	0	0	0	0	0	0	0	0	0	0	0	0	0	0	0	0	0	0	0	0	0	0	0	0	0	0	0	0	0	0	0	0	0	0	0	0	0	0	0	0	0	0	0	0	0	0	0	0	0	0	0	0	0	0	0	0	0	0	0	0	0	0	0	0	0	0	0
ENSG00000251896.1	0	0	0	0	0	0	0	0	0	0	0	0	0	0	0	0	0	0	0	0	0	0	0	0	0	0	0	0	0	0	0	0	0	0	0	0	0	0	0	0	0	0	0	0	0	0	0	0	0	0	0	0	0	0	0	0	0	0	0	0	0	0	0	0	0	0	0	0
ENSG00000251897.1	0	0	0	0	0	0	0	0	0	0	0	0	0	0	0	0	0	0	0	0	0	0	0	0	0	0	0	0	0	0	0	0	0	0	0	0	0	0	0	0	0	0	0	0	0	0	0	0	0	0	0	0	0	0	0	0	0	0	0	0	0	0	0	0	0	0	0	0
ENSG00000251898.1	0	0	0	0	0	0	0	0	0	0	0	0	0	0	0	0	0	0	0	0	0	0	0	0	0	0	0	0	0	0	0	0	0	0	0	0	0	0	0	0	0	0	0	0	0	0	0	0	0	0	0	0	0	0	0	0	0	0	0	0	0	0	0	0	0	0	0	0
ENSG00000251900.1	0	0	0	0	0	0	0	0	0	0	0	0	0	0	0	0	0	0	0	0	0	0	0	0	0	0	0	0	0	0	0	0	0	0	0	0	0	0	0	0	0	0	0	0	0	0	0	0	0	0	0	0	0	0	0	0	0	0	0	0	0	0	0	0	0	0	0	0
ENSG00000251904.1	0	0	0	0	0	0	0	0	0	0	0	0	0	0	0	0	0	0	0	0	0	0	0	0	0	0	0	0	0	0	0	0	0	0	0	0	0	0	0	0	0	0	0	0	0	0	0	0	0	0	0	0	0	0	0	0	0	0	0	0	0	0	0	0	0	0	0	0
ENSG00000251905.1	0	0	0	0	0	0	0	0	0	0	0	0	0	0	0	0	0	0	0	0	0	0	0	0	0	0	0	0	0	0	0	0	0	0	0	0	0	0	0	0	0	0	0	0	0	0	0	0	0	0	0	0	0	0	0	0	0	0	0	0	0	0	0	0	0	0	0	0
ENSG00000251906.2	0	0	0	0	0	0	0	0	0	0	0	0	0	0	0	0	0	0	0	0	0	0	0	0	0	0	0	0	0	0	0	0	0	0	0	0	0	0	0	0	0	0	0	0	0	0	0	0	0	0	0	0	0	0	0	0	0	0	0	0	0	0	0	0	0	0	0	0
ENSG00000251907.1	0	0	0	0	0	0	0	0	0	0	0	0	0	0	0	0	0	0	0	0	0	0	0	0	0	0	0	0	0	0	0	0	0	0	0	0	0	0	0	0	0	0	0	0	0	0	0	0	0	0	0	0	0	0	0	0	0	0	0	0	0	0	0	0	0	0	0	0
ENSG00000251908.1	0	0	0	0	0	0	0	0	0	0	0	0	0	0	0	0	0	0	0	0	0	0	0	0	0	0	0	0	0	0	0	0	0	0	0	0	0	0	0	0	0	0	0	0	0	0	0	0	0	0	0	0	0	0	0	0	0	0	0	0	0	0	0	0	0	0	0	0
ENSG00000251913.1	0	0	0	0	0	0	0	0	0	0	0	0	0	0	0	0	0	0	0	0	0	0	0	0	0	0	0	0	0	0	0	0	0	0	0	0	0	0	0	0	0	0	0	0	0	0	0	0	0	0	0	0	0	0	0	0	0	0	0	0	0	0	0	0	0	0	0	0
ENSG00000251914.1	0	0	0	0	0	0	0	0	0	0	0	0	0	0	0	0	0	0	0	0	0	0	0	0	0	0	0	0	0	0	0	0	0	0	0	0	0	0	0	0	0	0	0	0	0	0	0	0	0	0	0	0	0	0	0	0	0	0	0	0	0	0	0	0	0	0	0	0
ENSG00000251915.1	0	0	0	0	0	0	0	0	0	0	0	0	0	0	0	0	0	0	0	0	0	0	0	0	0	0	0	0	0	0	0	0	0	0	0	0	0	0	0	0	0	0	0	0	0	0	0	0	0	0	0	0	0	0	0	0	0	0	0	0	0	0	0	0	0	0	0	0
ENSG00000251916.1	0	0	0	0	0	0	0	0	0	0	0	0	0	0	0	0	0	0	0	0	0	0	0	0	0	0	0	0	0	0	0	0	0	0	0	0	0	0	0	0	0	0	0	0	0	0	0	0	0	0	0	0	0	0	0	0	0	0	0	0	0	0	0	0	0	0	0	0
ENSG00000251917.1	0	0	0	0	0	0	0	0	0	0	0	0	0	0	0	0	0	0	0	0	0	0	0	0	0	0	0	0	0	0	0	0	0	0	0	0	0	0	0	0	0	0	0	0	0	0	0	0	0	0	0	0	0	0	0	0	0	0	0	0	0	0	0	0	0	0	0	0
ENSG00000251919.1	0	0	0	0	0	0	0	0	0	0	0	0	0	0	0	0	0	0	0	0	0	0	0	0	0	0	0	0	0	0	0	0	0	0	0	0	0	0	0	0	0	0	0	0	0	0	0	0	0	0	0	0	0	0	0	0	0	0	0	0	0	0	0	0	0	0	0	0
ENSG00000251920.1	0	0	0	0	0	0	0	0	0	0	0	0	0	0	0	0	0	0	0	0	0	0	0	0	0	0	0	0	0	0	0	0	0	0	0	0	0	0	0	0	0	0	0	0	0	0	0	0	0	0	0	0	0	0	0	0	0	0	0	0	0	0	0	0	0	0	0	0
ENSG00000251922.1	0	0	0	0	0	0	0	0	0	0	0	0	0	0	0	0	0	0	0	0	0	0	0	0	0	0	0	0	0	0	0	0	0	0	0	0	0	0	0	0	0	0	0	0	0	0	0	0	0	0	0	0	0	0	0	0	0	0	0	0	0	0	0	0	0	0	0	0
ENSG00000251923.1	0	0	0	0	0	0	0	0	0	0	0	0	0	0	0	0	0	0	0	0	0	0	0	0	0	0	0	0	0	0	0	0	0	0	0	0	0	0	0	0	0	0	0	0	0	0	0	0	0	0	0	0	0	0	0	0	0	0	0	0	0	0	0	0	0	0	0	0
ENSG00000251924.1	0	0	0	0	0	0	0	0	0	0	0	0	0	0	0	0	0	0	0	0	0	0	0	0	0	0	0	0	0	0	0	0	0	0	0	0	0	0	0	0	0	0	0	0	0	0	0	0	0	0	0	0	0	0	0	0	0	0	0	0	0	0	0	0	0	0	0	0
ENSG00000251925.1	0	0	0	0	0	0	0	0	0	0	0	0	0	0	0	0	0	0	0	0	0	0	0	0	0	0	0	0	0	0	0	0	0	0	0	0	0	0	0	0	0	0	0	0	0	0	0	0	0	0	0	0	0	0	0	0	0	0	0	0	0	0	0	0	0	0	0	0
ENSG00000251929.1	0	0	0	0	0	0	0	0	0	0	0	0	0	0	0	0	0	0	0	0	0	0	0	0	0	0	0	0	0	0	0	0	0	0	0	0	0	0	0	0	0	0	0	0	0	0	0	0	0	0	0	0	0	0	0	0	0	0	0	0	0	0	0	0	0	0	0	0
ENSG00000251931.1	0	0	0	0	0	0	0	0	0	0	0	0	0	0	0	0	0	0	0	0	0	0	0	0	0	0	0	0	0	0	0	0	0	0	0	0	0	0	0	0	0	0	0	0	0	0	0	0	0	0	0	0	0	0	0	0	0	0	0	0	0	0	0	0	0	0	0	0
ENSG00000251934.1	0	0	0	0	0	0	0	0	0	0	0	0	0	0	0	0	0	0	0	0	0	0	0	0	0	0	0	0	0	0	0	0	0	0	0	0	0	0	0	0	0	0	0	0	0	0	0	0	0	0	0	0	0	0	0	0	0	0	0	0	0	0	0	0	0	0	0	0
ENSG00000251935.1	0	0	0	0	0	0	0	0	0	0	0	0	0	0	0	0	0	0	0	0	0	0	0	0	0	0	0	0	0	0	0	0	0	0	0	0	0	0	0	0	0	0	0	0	0	0	0	0	0	0	0	0	0	0	0	0	0	0	0	0	0	0	0	0	0	0	0	0
ENSG00000251936.1	0	0	0	0	0	0	0	0	0	0	0	0	0	0	0	0	0	0	0	0	0	0	0	0	0	0	0	0	0	0	0	0	0	0	0	0	0	0	0	0	0	0	0	0	0	0	0	0	0	0	0	0	0	0	0	0	0	0	0	0	0	0	0	0	0	0	0	0
ENSG00000251937.1	0	0	0	0	0	0	0	0	0	0	0	0	0	0	0	0	0	0	0	0	0	0	0	0	0	0	0	0	0	0	0	0	0	0	0	0	0	0	0	0	0	0	0	0	0	0	0	0	0	0	0	0	0	0	0	0	0	0	0	0	0	0	0	0	0	0	0	0
ENSG00000251939.1	0	0	0	0	0	0	0	0	0	0	0	0	0	0	0	0	0	0	0	0	0	0	0	0	0	0	0	0	0	0	0	0	0	0	0	0	0	0	0	0	0	0	0	0	0	0	0	0	0	0	0	0	0	0	0	0	0	0	0	0	0	0	0	0	0	0	0	0
ENSG00000251940.1	0	0	0	0	0	0	0	0	0	0	0	0	0	0	0	0	0	0	0	0	0	0	0	0	0	0	0	0	0	0	0	0	0	0	0	0	0	0	0	0	0	0	0	0	0	0	0	0	0	0	0	0	0	0	0	0	0	0	0	0	0	0	0	0	0	0	0	0
ENSG00000251941.1	0	0	0	0	0	0	0	0	0	0	0	0	0	0	0	0	0	0	0	0	0	0	0	0	0	0	0	0	0	0	0	0	0	0	0	0	0	0	0	0	0	0	0	0	0	0	0	0	0	0	0	0	0	0	0	0	0	0	0	0	0	0	0	0	0	0	0	0
ENSG00000251942.1	0	0	0	0	0	0	0	0	0	0	0	0	0	0	0	0	0	0	0	0	0	0	0	0	0	0	0	0	0	0	0	0	0	0	0	0	0	0	0	0	0	0	0	0	0	0	0	0	0	0	0	0	0	0	0	0	0	0	0	0	0	0	0	0	0	0	0	0
ENSG00000251943.1	0	0	0	0	0	0	0	0	0	0	0	0	0	0	0	0	0	0	0	0	0	0	0	0	0	0	0	0	0	0	0	0	0	0	0	0	0	0	0	0	0	0	0	0	0	0	0	0	0	0	0	0	0	0	0	0	0	0	0	0	0	0	0	0	0	0	0	0
ENSG00000251946.1	0	0	0	0	0	0	0	0	0	0	0	0	0	0	0	0	0	0	0	0	0	0	0	0	0	0	0	0	0	0	0	0	0	0	0	0	0	0	0	0	0	0	0	0	0	0	0	0	0	0	0	0	0	0	0	0	0	0	0	0	0	0	0	0	0	0	0	0
ENSG00000251947.1	0	0	0	0	0	0	0	0	0	0	0	0	0	0	0	0	0	0	0	0	0	0	0	0	0	0	0	0	0	0	0	0	0	0	0	0	0	0	0	0	0	0	0	0	0	0	0	0	0	0	0	0	0	0	0	0	0	0	0	0	0	0	0	0	0	0	0	0
ENSG00000251951.1	0	0	0	0	0	0	0	0	0	0	0	0	0	0	0	0	0	0	0	0	0	0	0	0	0	0	0	0	0	0	0	0	0	0	0	0	0	0	0	0	0	0	0	0	0	0	0	0	0	0	0	0	0	0	0	0	0	0	0	0	0	0	0	0	0	0	0	0
ENSG00000251952.1	0	0	0	0	0	0	0	0	0	0	0	0	0	0	0	0	0	0	0	0	0	0	0	0	0	0	0	0	0	0	0	0	0	0	0	0	0	0	0	0	0	0	0	0	0	0	0	0	0	0	0	0	0	0	0	0	0	0	0	0	0	0	0	0	0	0	0	0
ENSG00000251953.1	0	0	0	0	0	0	0	0	0	0	0	0	0	0	0	0	0	0	0	0	0	0	0	0	0	0	0	0	0	0	0	0	0	0	0	0	0	0	0	0	0	0	0	0	0	0	0	0	0	0	0	0	0	0	0	0	0	0	0	0	0	0	0	0	0	0	0	0
ENSG00000251954.1	0	0	0	0	0	0	0	0	0	0	0	0	0	0	0	0	0	0	0	0	0	0	0	0	0	0	0	0	0	0	0	0	0	0	0	0	0	0	0	0	0	0	0	0	0	0	0	0	0	0	0	0	0	0	0	0	0	0	0	0	0	0	0	0	0	0	0	0
ENSG00000251955.1	0	0	0	0	0	0	0	0	0	0	0	0	0	0	0	0	0	0	0	0	0	0	0	0	0	0	0	0	0	0	0	0	0	0	0	0	0	0	0	0	0	0	0	0	0	0	0	0	0	0	0	0	0	0	0	0	0	0	0	0	0	0	0	0	0	0	0	0
ENSG00000251956.1	0	0	0	0	0	0	0	0	0	0	0	0	0	0	0	0	0	0	0	0	0	0	0	0	0	0	0	0	0	0	0	0	0	0	0	0	0	0	0	0	0	0	0	0	0	0	0	0	0	0	0	0	0	0	0	0	0	0	0	0	0	0	0	0	0	0	0	0
ENSG00000251957.1	0	0	0	0	0	0	0	0	0	0	0	0	0	0	0	0	0	0	0	0	0	0	0	0	0	0	0	0	0	0	0	0	0	0	0	0	0	0	0	0	0	0	0	0	0	0	0	0	0	0	0	0	0	0	0	0	0	0	0	0	0	0	0	0	0	0	0	0
ENSG00000251958.1	0	0	0	0	0	0	0	0	0	0	0	0	0	0	0	0	0	0	0	0	0	0	0	0	0	0	0	0	0	0	0	0	0	0	0	0	0	0	0	0	0	0	0	0	0	0	0	0	0	0	0	0	0	0	0	0	0	0	0	0	0	0	0	0	0	0	0	0
ENSG00000251960.1	0	0	0	0	0	0	0	0	0	0	0	0	0	0	0	0	0	0	0	0	0	0	0	0	0	0	0	0	0	0	0	0	0	0	0	0	0	0	0	0	0	0	0	0	0	0	0	0	0	0	0	0	0	0	0	0	0	0	0	0	0	0	0	0	0	0	0	0
ENSG00000251961.1	0	0	0	0	0	0	0	0	0	0	0	0	0	0	0	0	0	0	0	0	0	0	0	0	0	0	0	0	0	0	0	0	0	0	0	0	0	0	0	0	0	0	0	0	0	0	0	0	0	0	0	0	0	0	0	0	0	0	0	0	0	0	0	0	0	0	0	0
ENSG00000251965.1	0	0	0	0	0	0	0	0	0	0	0	0	0	0	0	0	0	0	0	0	0	0	0	0	0	0	0	0	0	0	0	0	0	0	0	0	0	0	0	0	0	0	0	0	0	0	0	0	0	0	0	0	0	0	0	0	0	0	0	0	0	0	0	0	0	0	0	0
ENSG00000251967.1	0	0	0	0	0	0	0	0	0	0	0	0	0	0	0	0	0	0	0	0	0	0	0	0	0	0	0	0	0	0	0	0	0	0	0	0	0	0	0	0	0	0	0	0	0	0	0	0	0	0	0	0	0	0	0	0	0	0	0	0	0	0	0	0	0	0	0	0
ENSG00000251970.1	0	0	0	0	0	0	0	0	0	0	0	0	0	0	0	0	0	0	0	0	0	0	0	0	0	0	0	0	0	0	0	0	0	0	0	0	0	0	0	0	0	0	0	0	0	0	0	0	0	0	0	0	0	0	0	0	0	0	0	0	0	0	0	0	0	0	0	0
ENSG00000251971.1	0	0	0	0	0	0	0	0	0	0	0	0	0	0	0	0	0	0	0	0	0	0	0	0	0	0	0	0	0	0	0	0	0	0	0	0	0	0	0	0	0	0	0	0	0	0	0	0	0	0	0	0	0	0	0	0	0	0	0	0	0	0	0	0	0	0	0	0
ENSG00000251972.1	0	0	0	0	0	0	0	0	0	0	0	0	0	0	0	0	0	0	0	0	0	0	0	0	0	0	0	0	0	0	0	0	0	0	0	0	0	0	0	0	0	0	0	0	0	0	0	0	0	0	0	0	0	0	0	0	0	0	0	0	0	0	0	0	0	0	0	0
ENSG00000251973.1	0	0	0	0	0	0	0	0	0	0	0	0	0	0	0	0	0	0	0	0	0	0	0	0	0	0	0	0	0	0	0	0	0	0	0	0	0	0	0	0	0	0	0	0	0	0	0	0	0	0	0	0	0	0	0	0	0	0	0	0	0	0	0	0	0	0	0	0
ENSG00000251974.1	0	0	0	0	0	0	0	0	0	0	0	0	0	0	0	0	0	0	0	0	0	0	0	0	0	0	0	0	0	0	0	0	0	0	0	0	0	0	0	0	0	0	0	0	0	0	0	0	0	0	0	0	0	0	0	0	0	0	0	0	0	0	0	0	0	0	0	0
ENSG00000251975.1	0	0	0	0	0	0	0	0	0	0	0	0	0	0	0	0	0	0	0	0	0	0	0	0	0	0	0	0	0	0	0	0	0	0	0	0	0	0	0	0	0	0	0	0	0	0	0	0	0	0	0	0	0	0	0	0	0	0	0	0	0	0	0	0	0	0	0	0
ENSG00000251976.1	0	0	0	0	0	0	0	0	0	0	0	0	0	0	0	0	0	0	0	0	0	0	0	0	0	0	0	0	0	0	0	0	0	0	0	0	0	0	0	0	0	0	0	0	0	0	0	0	0	0	0	0	0	0	0	0	0	0	0	0	0	0	0	0	0	0	0	0
ENSG00000251977.1	0	0	0	0	0	0	0	0	0	0	0	0	0	0	0	0	0	0	0	0	0	0	0	0	0	0	0	0	0	0	0	0	0	0	0	0	0	0	0	0	0	0	0	0	0	0	0	0	0	0	0	0	0	0	0	0	0	0	0	0	0	0	0	0	0	0	0	0
ENSG00000251978.1	0	0	0	0	0	0	0	0	0	0	0	0	0	0	0	0	0	0	0	0	0	0	0	0	0	0	0	0	0	0	0	0	0	0	0	0	0	0	0	0	0	0	0	0	0	0	0	0	0	0	0	0	0	0	0	0	0	0	0	0	0	0	0	0	0	0	0	0
ENSG00000251980.1	0	0	0	0	0	0	0	0	0	0	0	0	0	0	0	0	0	0	0	0	0	0	0	0	0	0	0	0	0	0	0	0	0	0	0	0	0	0	0	0	0	0	0	0	0	0	0	0	0	0	0	0	0	0	0	0	0	0	0	0	0	0	0	0	0	0	0	0
ENSG00000251981.1	0	0	0	0	0	0	0	0	0	0	0	0	0	0	0	0	0	0	0	0	0	0	0	0	0	0	0	0	0	0	0	0	0	0	0	0	0	0	0	0	0	0	0	0	0	0	0	0	0	0	0	0	0	0	0	0	0	0	0	0	0	0	0	0	0	0	0	0
ENSG00000251982.1	0	0	0	0	0	0	0	0	0	0	0	0	0	0	0	0	0	0	0	0	0	0	0	0	0	0	0	0	0	0	0	0	0	0	0	0	0	0	0	0	0	0	0	0	0	0	0	0	0	0	0	0	0	0	0	0	0	0	0	0	0	0	0	0	0	0	0	0
ENSG00000251983.1	0	0	0	0	0	0	0	0	0	0	0	0	2	0	0	0	0	0	0	0	0	0	0	0	0	0	0	0	0	0	0	0	0	0	0	0	0	0	0	0	0	0	0	0	0	0	0	0	0	0	0	0	0	0	0	0	0	0	0	0	1	0	0	0	0	0	0	0
ENSG00000251985.1	0	0	0	0	0	0	0	0	0	0	0	0	0	0	0	0	0	0	0	0	0	0	0	0	0	0	0	0	0	0	0	0	0	0	0	0	0	0	0	0	0	0	0	0	0	0	0	0	0	0	0	0	0	0	0	0	0	0	0	0	0	0	0	0	0	0	0	0
ENSG00000251986.1	0	0	0	0	0	0	0	0	0	0	0	0	0	0	0	0	0	0	0	0	0	0	0	0	0	0	0	0	0	0	0	0	0	0	0	0	0	0	0	0	0	0	0	0	0	0	0	0	0	0	0	0	0	0	0	0	0	0	0	0	0	0	0	0	0	0	0	0
ENSG00000251987.1	0	0	0	0	0	0	0	0	0	0	0	0	0	0	0	0	0	0	0	0	0	0	0	0	0	0	0	0	0	0	0	0	0	0	0	0	0	0	0	0	0	0	0	0	0	0	0	0	0	0	0	0	0	0	0	0	0	0	0	0	0	0	0	0	0	0	0	0
ENSG00000251988.1	0	0	0	0	0	0	0	0	0	0	0	0	0	0	0	0	0	0	0	0	0	0	0	0	0	0	0	0	0	0	0	0	0	0	0	0	0	0	0	0	0	0	0	0	0	0	0	0	0	0	0	0	0	0	0	0	0	0	0	0	0	0	0	0	0	0	0	0
ENSG00000251990.1	0	0	0	0	0	0	0	0	0	0	0	0	0	0	0	0	0	0	0	0	0	0	0	0	0	0	0	0	0	0	0	0	0	0	0	0	0	0	0	0	0	0	0	0	0	0	0	0	0	0	0	0	0	0	0	0	0	0	0	0	0	0	0	0	0	0	0	0
ENSG00000251991.1	0	0	0	0	0	0	0	0	0	0	0	0	0	0	0	0	0	0	0	0	0	0	0	0	0	0	0	0	0	0	0	0	0	0	0	0	0	0	0	0	0	0	0	0	0	0	0	0	0	0	0	0	0	0	0	0	0	0	0	0	0	0	0	0	0	0	0	0
ENSG00000251992.1	0	0	0	0	0	0	0	0	0	0	0	0	0	0	0	0	0	0	0	0	0	0	0	0	0	0	0	0	0	0	0	0	0	0	0	0	0	0	0	0	0	0	0	0	0	0	0	0	0	0	0	0	0	0	0	0	0	0	0	0	0	0	0	0	0	0	0	0
ENSG00000251993.1	0	0	0	0	0	0	0	0	0	0	0	0	0	0	0	0	0	0	0	0	0	0	0	0	0	0	0	0	0	0	0	0	0	0	0	0	0	0	0	0	0	0	0	0	0	0	0	0	0	0	0	0	0	0	0	0	0	0	0	0	0	0	0	0	0	0	0	0
ENSG00000251994.1	0	0	0	0	0	0	0	0	0	0	0	0	0	0	0	0	0	0	0	0	0	0	0	0	0	0	0	0	0	0	0	0	0	0	0	0	0	0	0	0	0	0	0	0	0	0	0	0	0	0	0	0	0	0	0	0	0	0	0	0	0	0	0	0	0	0	0	0
ENSG00000251996.1	0	0	0	0	0	0	0	0	0	0	0	0	0	0	0	0	0	0	0	0	0	0	0	0	0	0	0	0	0	0	0	0	0	0	0	0	0	0	0	0	0	0	0	0	0	0	0	0	0	0	0	0	0	0	0	0	0	0	0	0	0	0	0	0	0	0	0	0
ENSG00000251997.1	0	0	0	0	0	0	0	0	0	0	0	0	0	0	0	0	0	0	0	0	0	0	0	0	0	0	0	0	0	0	0	0	0	0	0	0	0	0	0	0	0	0	0	0	0	0	0	0	0	0	0	0	0	0	0	0	0	0	0	0	0	0	0	0	0	0	0	0
ENSG00000251998.1	0	0	0	0	0	0	0	0	0	0	0	0	0	0	0	0	0	0	0	0	0	0	0	0	0	0	0	0	0	0	0	0	0	0	0	0	0	0	0	0	0	0	0	0	0	0	0	0	0	0	0	0	0	0	0	0	0	0	0	0	0	0	0	0	0	0	0	0
ENSG00000251999.1	0	0	0	0	0	0	0	0	0	0	0	0	0	0	0	0	0	0	0	0	0	0	0	0	0	0	0	0	0	0	0	0	0	0	0	0	0	0	0	0	0	0	0	0	0	0	0	0	0	0	0	0	0	0	0	0	0	0	0	0	0	0	0	0	0	0	0	0
ENSG00000252001.1	0	0	0	0	0	0	0	0	0	0	0	0	0	0	0	0	0	0	0	0	0	0	0	0	0	0	0	0	0	0	0	0	0	0	0	0	0	0	0	0	0	0	0	0	0	0	0	0	0	0	0	0	0	0	0	0	0	0	0	0	0	0	0	0	0	0	0	0
ENSG00000252002.1	0	0	0	0	0	0	0	0	0	0	0	0	0	0	0	0	0	0	0	0	0	0	0	0	0	0	0	0	0	0	0	0	0	0	0	0	0	0	0	0	0	0	0	0	0	0	0	0	0	0	0	0	0	0	0	0	0	0	0	0	0	0	0	0	0	0	0	0
ENSG00000252003.1	0	0	0	0	0	0	0	0	0	0	0	0	0	0	0	0	0	0	0	0	0	0	0	0	0	0	0	0	0	0	0	0	0	0	0	0	0	0	0	0	0	0	0	0	0	0	0	0	0	0	0	0	0	0	0	0	0	0	0	0	0	0	0	0	0	0	0	0
ENSG00000252005.2	0	0	0	0	0	0	0	0	0	0	0	0	0	0	0	0	0	0	0	0	0	0	0	0	0	0	0	0	0	0	0	0	0	0	0	0	0	0	0	0	0	0	0	0	0	0	0	0	0	0	0	0	0	0	0	0	0	0	0	0	0	0	0	0	0	0	0	0
ENSG00000252008.1	0	0	0	0	0	0	0	0	0	0	0	0	0	0	0	0	0	0	0	0	0	0	0	0	0	0	0	0	0	0	0	0	0	0	0	0	0	0	0	0	0	0	0	0	0	0	0	0	0	0	0	0	0	0	0	0	0	0	0	0	0	0	0	0	0	0	0	0
ENSG00000252010.1	1	0	0	0	0	0	0	0	1	0	0	2	1	1	0	0	5	0	0	0	0	0	0	0	1	1	0	2	0	0	1	0	0	0	0	1	1	1	2	0	0	0	0	0	0	0	0	0	0	4	0	8	6	0	0	1	13	2	1	3	0	0	0	0	8	0	0	0
ENSG00000252011.1	0	0	0	0	0	0	0	0	0	0	0	0	0	0	0	0	0	0	0	0	0	0	0	0	0	0	0	0	0	0	0	0	0	0	0	0	0	0	0	0	0	0	0	0	0	0	0	0	0	0	0	0	0	0	0	0	0	0	0	0	0	0	0	0	0	0	0	0
ENSG00000252012.1	0	0	0	0	0	0	0	0	0	0	0	0	0	0	0	0	0	0	0	0	0	0	0	0	0	0	0	0	0	0	0	0	0	0	0	0	0	0	0	0	0	0	0	0	0	0	0	0	0	0	0	0	0	0	0	0	0	0	0	0	0	0	0	0	0	0	0	0
ENSG00000252013.1	0	0	0	0	0	0	0	0	0	0	0	0	0	0	0	0	0	0	0	0	0	0	0	0	0	0	0	0	0	0	0	0	0	0	0	0	0	0	0	0	0	0	0	0	0	0	0	0	0	0	0	0	0	0	0	0	0	0	0	0	0	0	0	0	0	0	0	0
ENSG00000252014.1	0	0	0	0	0	0	0	0	0	0	0	0	0	0	0	0	0	0	0	0	0	0	0	0	0	0	0	0	0	0	0	0	0	0	0	0	0	0	0	0	0	0	0	0	0	0	0	0	0	0	0	0	0	0	0	0	0	0	0	0	0	0	0	0	0	0	0	0
ENSG00000252015.1	0	0	0	0	0	0	0	0	0	0	0	0	0	0	0	0	0	0	0	0	0	0	0	0	0	0	0	0	0	0	0	0	0	0	0	0	0	0	0	0	0	0	0	0	0	0	0	0	0	0	0	0	0	0	0	0	0	0	0	0	0	0	0	0	0	0	0	0
ENSG00000252016.1	0	0	0	0	0	0	0	0	0	0	0	0	0	0	0	0	0	0	0	0	0	0	0	0	0	0	0	0	0	0	0	0	0	0	0	0	0	0	0	0	0	0	0	0	0	0	0	0	0	0	0	0	0	0	0	0	0	0	0	0	0	0	0	0	0	0	0	0
ENSG00000252017.1	0	0	0	0	0	0	0	0	0	0	0	0	0	0	0	0	0	0	0	0	0	0	0	0	0	0	0	0	0	0	0	0	0	0	0	0	0	0	0	0	0	0	0	0	0	0	0	0	0	0	0	0	0	0	0	0	0	0	0	0	0	0	0	0	0	0	0	0
ENSG00000252018.1	0	0	0	0	0	0	0	0	0	0	0	0	0	0	0	0	0	0	0	0	0	0	0	0	0	0	0	0	0	0	0	0	0	0	0	0	0	0	0	0	0	0	0	0	0	0	0	0	0	0	0	0	0	0	0	0	0	0	0	0	0	0	0	0	0	0	0	0
ENSG00000252019.1	0	0	0	0	0	0	0	0	0	0	0	0	0	0	0	0	0	0	0	0	0	0	0	0	0	0	0	0	0	0	0	0	0	0	0	0	0	0	0	0	0	0	0	0	0	0	0	0	0	0	0	0	0	0	0	0	0	0	0	0	0	0	0	0	0	0	0	0
ENSG00000252020.1	0	0	0	0	0	0	0	0	0	0	0	0	0	0	0	0	0	0	0	0	0	0	0	0	0	0	0	0	0	0	0	0	0	0	0	0	0	0	0	0	0	0	0	0	0	0	0	0	0	0	0	0	0	0	0	0	0	0	0	0	0	0	0	0	0	0	0	0
ENSG00000252021.1	0	0	0	0	0	0	0	0	0	0	0	0	0	0	0	0	0	0	0	0	0	0	0	0	0	0	0	0	0	0	0	0	0	0	0	0	0	0	0	0	0	0	0	0	0	0	0	0	0	0	0	0	0	0	0	0	0	0	0	0	0	0	0	0	0	0	0	0
ENSG00000252022.1	0	0	0	0	0	0	0	0	0	0	0	0	0	0	0	0	0	0	0	0	0	0	0	0	0	0	0	0	0	0	0	0	0	0	0	0	0	0	0	0	0	0	0	0	0	0	0	0	0	0	0	0	0	0	0	0	0	0	0	0	0	0	0	0	0	0	0	0
ENSG00000252023.1	0	0	0	0	0	0	0	0	0	0	0	0	0	0	0	0	0	0	0	0	0	0	0	0	0	0	0	0	0	0	0	0	0	0	0	0	0	0	0	0	0	0	0	0	0	0	0	0	0	0	0	0	0	0	0	0	0	0	0	0	0	0	0	0	0	0	0	0
ENSG00000252025.1	0	0	0	0	0	0	0	0	0	0	0	0	0	0	0	0	0	0	0	0	0	0	0	0	0	0	0	0	0	0	0	0	0	0	0	0	0	0	0	0	0	0	0	0	0	0	0	0	0	0	0	0	0	0	0	0	0	0	0	0	0	0	0	0	0	0	0	0
ENSG00000252026.1	0	0	0	0	0	0	0	0	0	0	0	0	0	0	0	0	0	0	0	0	0	0	0	0	0	0	0	0	0	0	0	0	0	0	0	0	0	0	0	0	0	0	0	0	0	0	0	0	0	0	0	0	0	0	0	0	0	0	0	0	0	0	0	0	0	0	0	0
ENSG00000252027.1	0	0	0	0	0	0	0	0	0	0	0	0	0	0	0	0	0	0	0	0	0	0	0	0	0	0	0	0	0	0	0	0	0	0	0	0	0	0	0	0	0	0	0	0	0	0	0	0	0	0	0	0	0	0	0	0	0	0	0	0	0	0	0	0	0	0	0	0
ENSG00000252028.1	0	0	0	0	0	0	0	0	0	0	0	0	0	0	0	0	0	0	0	0	0	0	0	0	0	0	0	0	0	0	0	0	0	0	0	0	0	0	0	0	0	0	0	0	0	0	0	0	0	0	0	0	0	0	0	0	0	0	0	0	0	0	0	0	0	0	0	0
ENSG00000252029.1	0	0	0	0	0	0	0	0	0	0	0	0	0	0	0	0	0	0	0	0	0	0	0	0	0	0	0	0	0	0	0	0	0	0	0	0	0	0	0	0	0	0	0	0	0	0	0	0	0	0	0	0	0	0	0	0	0	0	0	0	0	0	0	0	0	0	0	0
ENSG00000252030.1	0	0	0	0	0	0	0	0	0	0	0	0	0	0	0	0	0	0	0	0	0	0	0	0	0	0	0	0	0	0	0	0	0	0	0	0	0	0	0	0	0	0	0	0	0	0	0	0	0	0	0	0	0	0	0	0	0	0	0	0	0	0	0	0	0	0	0	0
ENSG00000252031.1	0	0	0	0	0	0	0	0	0	0	0	0	0	0	0	0	0	0	0	0	0	0	0	0	0	0	0	0	0	0	0	0	0	0	0	0	0	0	0	0	0	0	0	0	0	0	0	0	0	0	0	0	0	0	0	0	0	0	0	0	0	0	0	0	0	0	0	0
ENSG00000252032.1	0	0	0	0	0	0	0	0	0	0	0	0	0	0	0	0	0	0	0	0	0	0	0	0	0	0	0	0	0	0	0	0	0	0	0	0	0	0	0	0	0	0	0	0	0	0	0	0	0	0	0	0	0	0	0	0	0	0	0	0	0	0	0	0	0	0	0	0
ENSG00000252033.1	0	0	0	0	0	0	0	0	0	0	0	0	0	0	0	0	0	0	0	0	0	0	0	0	0	0	0	0	0	0	0	0	0	0	0	0	0	0	0	0	0	0	0	0	0	0	0	0	0	0	0	0	0	0	0	0	0	0	0	0	0	0	0	0	0	0	0	0
ENSG00000252034.1	0	0	0	0	0	0	0	0	0	0	0	0	0	0	0	0	0	0	0	0	0	0	0	0	0	0	0	0	0	0	0	0	0	0	0	0	0	0	0	0	0	0	0	0	0	0	0	0	0	0	0	0	0	0	0	0	0	0	0	0	0	0	0	0	0	0	0	0
ENSG00000252035.1	0	0	0	0	0	0	0	0	0	0	0	0	0	0	0	0	0	0	0	0	0	0	0	0	0	0	0	0	0	0	0	0	0	0	0	0	0	0	0	0	0	0	0	0	0	0	0	0	0	0	0	0	0	0	0	0	0	0	0	0	0	0	0	0	0	0	0	0
ENSG00000252036.1	0	0	0	0	0	0	0	0	0	0	0	0	0	0	0	0	0	0	0	0	0	0	0	0	0	0	0	0	0	0	0	0	0	0	0	0	0	0	0	0	0	1	0	0	0	0	0	0	0	0	0	0	0	0	0	0	0	0	0	0	0	0	0	0	0	0	0	0
ENSG00000252037.1	0	0	0	0	0	0	0	0	0	0	0	0	0	0	0	0	0	0	0	0	0	0	0	0	0	0	0	0	0	0	0	0	0	0	0	0	0	0	0	0	0	0	0	0	0	0	0	0	0	0	0	0	0	0	0	0	0	0	0	0	0	0	0	0	0	0	0	0
ENSG00000252039.1	0	0	0	0	0	0	0	0	0	0	0	0	0	0	0	0	0	0	0	0	0	0	0	0	0	0	0	0	0	0	0	0	0	0	0	0	0	0	0	0	0	0	0	0	0	0	0	0	0	0	0	0	0	0	0	0	0	0	0	0	0	0	0	0	0	0	0	0
ENSG00000252040.1	0	0	0	0	0	0	0	0	0	0	0	0	0	0	0	0	0	0	0	0	0	0	0	0	0	0	0	0	0	0	0	0	0	0	0	0	0	0	0	0	0	0	0	0	0	0	0	0	0	0	0	0	0	0	0	0	0	0	0	0	0	0	0	0	0	0	0	0
ENSG00000252041.1	0	0	0	0	0	0	0	0	0	0	0	0	0	0	0	0	0	0	0	0	0	0	0	0	0	0	0	0	0	0	0	0	0	0	0	0	0	0	0	0	0	0	0	0	0	0	0	0	0	0	0	0	0	0	0	0	0	0	0	0	0	0	0	0	0	0	0	0
ENSG00000252042.1	0	0	0	0	0	0	0	0	0	0	0	0	0	0	0	0	0	0	0	0	0	0	0	0	0	0	0	0	0	0	0	0	0	0	0	0	0	0	0	0	0	0	0	0	0	0	0	0	0	0	0	0	0	0	0	0	0	0	0	0	0	0	0	0	0	0	0	0
ENSG00000252045.1	0	0	0	0	0	0	0	0	0	0	0	0	0	0	0	0	0	0	0	0	0	0	0	0	0	0	0	0	0	0	0	0	0	0	0	0	0	0	0	0	0	0	0	0	0	0	0	0	0	0	0	0	0	0	0	0	0	0	0	0	0	0	0	0	0	0	0	0
ENSG00000252046.1	0	0	0	0	0	0	0	0	0	0	0	0	0	0	0	0	0	0	0	0	0	0	0	0	0	0	0	0	0	0	0	0	0	0	0	0	0	0	0	0	0	0	0	0	0	0	0	0	0	0	0	0	0	0	0	0	0	0	0	0	0	0	0	0	0	0	0	0
ENSG00000252047.1	0	0	0	0	0	0	0	0	0	0	0	0	0	0	0	0	0	0	0	0	0	0	0	0	0	0	0	0	0	0	0	0	0	0	0	0	0	0	0	0	0	0	0	0	0	0	0	0	0	0	0	0	0	0	0	0	0	0	0	0	0	0	0	0	0	0	0	0
ENSG00000252049.1	0	0	0	0	0	0	0	0	0	0	0	0	0	0	0	0	0	0	0	0	0	0	0	0	0	0	0	0	0	0	0	0	0	0	0	0	0	0	0	0	0	0	0	0	0	0	0	0	0	0	0	0	0	0	0	0	0	0	0	0	0	0	0	0	0	0	0	0
ENSG00000252050.1	0	0	0	0	0	0	0	0	0	0	0	0	0	0	0	0	0	0	0	0	0	0	0	0	0	0	0	0	0	0	0	0	0	0	0	0	0	0	0	0	0	0	0	0	0	0	0	0	0	0	0	0	0	0	0	0	0	0	0	0	0	0	0	0	0	0	0	0
ENSG00000252051.1	0	0	1	0	0	0	0	0	0	0	0	0	0	0	0	0	0	0	0	0	0	0	0	0	0	0	0	2	0	0	0	0	0	0	0	0	0	1	0	1	0	0	0	0	1	0	0	0	0	0	0	0	0	0	0	0	0	1	0	0	0	0	2	0	2	0	0	0
ENSG00000252053.1	0	0	0	0	0	0	0	0	0	0	0	0	0	0	0	0	0	0	0	0	0	0	0	0	0	0	0	0	0	0	0	0	0	0	0	0	0	0	0	0	0	0	0	0	0	0	0	0	0	0	0	0	0	0	0	0	0	0	0	0	0	0	0	0	0	0	0	0
ENSG00000252057.2	0	0	0	0	0	0	0	0	0	0	0	0	0	0	0	0	0	0	0	0	0	0	0	0	0	0	0	0	0	0	0	0	0	0	0	0	0	0	0	0	0	0	0	0	0	0	0	0	0	0	0	0	0	0	0	0	0	0	0	0	0	0	0	0	0	0	0	0
ENSG00000252060.1	0	0	0	0	0	0	0	0	0	0	0	0	0	0	0	0	0	0	0	0	0	0	0	0	0	0	0	0	0	0	0	0	0	0	0	0	0	0	0	0	0	0	0	0	0	0	0	0	0	0	0	0	0	0	0	0	0	0	0	0	0	0	0	0	0	0	0	0
ENSG00000252061.1	0	0	0	0	0	0	0	0	0	0	0	0	0	0	0	0	0	0	0	0	0	0	0	0	0	0	0	0	0	0	0	0	0	0	0	0	0	0	0	0	0	0	0	0	0	0	0	0	0	0	0	0	0	0	0	0	0	0	0	0	0	0	0	0	0	0	0	0
ENSG00000252062.1	0	0	0	0	0	0	0	0	0	0	0	0	0	0	0	0	0	0	0	0	0	0	0	0	0	0	0	0	0	0	0	0	0	0	0	0	0	0	0	0	0	0	0	0	0	0	0	0	0	0	0	0	0	0	0	0	0	0	0	0	0	0	0	0	0	0	0	0
ENSG00000252063.1	0	0	0	0	0	0	0	0	0	0	0	0	0	0	0	0	0	0	0	0	0	0	0	0	0	0	0	0	0	0	0	0	0	0	0	0	0	0	0	0	0	0	0	0	0	0	0	0	0	0	0	0	0	0	0	0	0	0	0	0	0	0	0	0	0	0	0	0
ENSG00000252064.1	0	0	0	0	0	0	0	0	0	0	0	0	0	0	0	0	0	0	0	0	0	0	0	0	0	0	0	0	0	0	0	0	0	0	0	0	0	0	0	0	0	0	0	0	0	0	0	0	0	0	0	0	0	0	0	0	0	0	0	0	0	0	0	0	0	0	0	0
ENSG00000252065.1	0	0	0	0	0	0	0	0	0	0	0	0	0	0	0	0	0	0	0	0	0	0	0	0	0	0	0	0	0	0	0	0	0	0	0	0	0	0	0	0	0	0	0	0	0	0	0	0	0	0	0	0	0	0	0	0	0	0	0	0	0	0	0	0	0	0	0	0
ENSG00000252066.1	0	0	0	0	0	0	0	0	0	0	0	0	0	0	0	0	0	0	0	0	0	0	0	0	0	0	0	0	0	0	0	0	0	0	0	0	0	0	0	0	0	0	0	0	0	0	0	0	0	0	0	0	0	0	0	0	0	0	0	0	0	0	0	0	0	0	0	0
ENSG00000252067.1	0	0	0	0	0	0	0	0	0	0	0	0	0	0	0	0	0	0	0	0	0	0	0	0	0	0	0	0	0	0	0	0	0	0	0	0	0	0	0	0	0	0	0	0	0	0	0	0	0	0	0	0	0	0	0	0	0	0	0	0	0	0	0	0	0	0	0	0
ENSG00000252068.1	0	0	0	0	0	0	0	0	0	0	0	0	0	0	0	0	0	0	0	0	0	0	0	0	0	0	0	0	0	0	0	0	0	0	0	0	0	0	0	0	0	0	0	0	0	0	0	0	0	0	0	0	0	0	0	0	0	0	0	0	0	0	0	0	0	0	0	0
ENSG00000252069.1	0	0	0	0	0	0	0	0	0	0	0	0	0	0	0	0	0	0	0	0	0	0	0	0	0	0	0	0	0	0	0	0	0	0	0	0	0	0	0	0	0	0	0	0	0	0	0	0	0	0	0	0	0	0	0	0	0	0	0	0	0	0	0	0	0	0	0	0
ENSG00000252070.1	0	0	0	0	0	0	0	0	0	0	0	0	0	0	0	0	0	0	0	0	0	0	0	0	0	0	0	0	0	0	0	0	0	0	0	0	0	0	0	0	0	0	0	0	0	0	0	0	0	0	0	0	0	0	0	0	0	0	0	0	0	0	0	0	0	0	0	0
ENSG00000252072.1	0	0	0	0	0	0	0	0	0	0	0	0	0	0	0	0	0	0	0	0	0	0	0	0	0	0	0	0	0	0	0	0	0	0	0	0	0	0	0	0	0	0	0	0	0	0	0	0	0	0	0	0	0	0	0	0	0	0	0	0	0	0	0	0	0	0	0	0
ENSG00000252073.1	0	0	0	0	0	0	0	0	0	0	0	0	0	0	0	0	0	0	0	0	0	0	0	0	0	0	0	0	0	0	0	0	0	0	0	0	0	0	0	0	0	0	0	0	0	0	0	0	0	0	0	0	0	0	0	0	0	0	0	0	0	0	0	0	0	0	0	0
ENSG00000252074.1	0	0	0	0	0	0	0	0	0	0	0	0	0	0	0	0	0	0	0	0	0	0	0	0	0	0	0	0	0	0	0	0	0	0	0	0	0	0	0	0	0	0	0	0	0	0	0	0	0	0	0	0	0	0	0	0	0	0	0	0	0	0	0	0	0	0	0	0
ENSG00000252076.1	0	0	0	0	0	0	0	0	0	0	0	0	0	0	0	0	0	0	0	0	0	0	0	0	0	0	0	0	0	0	0	0	0	0	0	0	0	0	0	0	0	0	0	0	0	0	0	0	0	0	0	0	0	0	0	0	0	0	0	0	0	0	0	0	0	0	0	0
ENSG00000252079.1	0	0	0	0	0	0	0	0	0	0	0	0	0	0	0	0	0	0	0	0	0	0	0	0	0	0	0	0	0	0	0	0	0	0	0	0	0	0	0	0	0	0	0	0	0	0	0	0	0	0	0	0	0	0	0	0	0	0	0	0	0	0	0	0	0	0	0	0
ENSG00000252080.1	0	0	0	0	0	0	0	0	0	0	0	0	0	0	0	0	0	0	0	0	0	0	0	0	0	0	0	0	0	0	0	0	0	0	0	0	0	0	0	0	0	0	0	0	0	0	0	0	0	0	0	0	0	0	0	0	0	0	0	0	0	0	0	0	0	0	0	0
ENSG00000252081.1	0	0	0	0	0	0	0	0	0	0	0	0	0	0	0	0	0	0	0	0	0	0	0	0	0	0	0	0	0	0	0	0	0	0	0	0	0	0	0	0	0	0	0	0	0	0	0	0	0	0	0	0	0	0	0	0	0	0	0	0	0	0	0	0	0	0	0	0
ENSG00000252082.1	0	0	0	0	0	0	0	0	0	0	0	0	0	0	0	0	0	0	0	0	0	0	0	0	0	0	0	0	0	0	0	0	0	0	0	0	0	0	0	0	0	0	0	0	0	0	0	0	0	0	0	0	0	0	0	0	0	0	0	0	0	0	0	0	0	0	0	0
ENSG00000252083.1	0	0	0	0	0	0	0	0	0	0	0	0	0	0	0	0	0	0	0	0	0	0	0	0	0	0	0	0	0	0	0	0	0	0	0	0	0	0	0	0	0	0	0	0	0	0	0	0	0	0	0	0	0	0	0	0	0	0	0	0	0	0	0	0	0	0	0	0
ENSG00000252084.1	0	0	0	0	0	0	0	0	0	0	0	0	0	0	0	0	0	0	0	0	0	0	0	0	0	0	0	0	0	0	0	0	0	0	0	0	0	0	0	0	0	0	0	0	0	0	0	0	0	0	0	0	0	0	0	0	0	0	0	0	0	0	0	0	0	0	0	0
ENSG00000252086.1	0	0	0	0	0	0	0	0	0	0	0	0	0	0	0	0	0	0	0	0	0	0	0	0	0	0	0	0	0	0	0	0	0	0	0	0	0	0	0	0	0	0	0	0	0	0	0	0	0	0	0	0	0	0	0	0	0	0	0	0	0	0	0	0	0	0	0	0
ENSG00000252087.1	0	0	0	0	0	0	0	0	0	0	0	0	0	0	0	0	0	0	0	0	0	0	0	0	0	0	0	0	0	0	0	0	0	0	0	0	0	0	0	0	0	0	0	0	0	0	0	0	0	0	0	0	0	0	0	0	0	0	0	0	0	0	0	0	0	0	0	0
ENSG00000252089.1	0	0	0	0	0	0	0	0	0	0	0	0	0	0	0	0	0	0	0	0	0	0	0	0	0	0	0	0	0	0	0	0	0	0	0	0	0	0	0	0	0	0	0	0	0	0	0	0	0	0	0	0	0	0	0	0	0	0	0	0	0	0	0	0	0	0	0	0
ENSG00000252091.1	0	0	0	0	0	0	0	0	0	0	0	0	0	0	0	0	0	0	0	0	0	0	0	0	0	0	0	0	0	0	0	0	0	0	0	0	0	0	0	0	0	0	0	0	0	0	0	0	0	0	0	0	0	0	0	0	0	0	0	0	0	0	0	0	0	0	0	0
ENSG00000252094.1	0	0	0	0	0	0	0	0	0	0	0	0	0	0	0	0	0	0	0	0	0	0	0	0	0	0	0	0	0	0	0	0	0	0	0	0	0	0	0	0	0	0	0	0	0	0	0	0	0	0	0	0	0	0	0	0	0	0	0	0	0	0	0	0	0	0	0	0
ENSG00000252096.1	0	0	0	0	0	0	0	0	0	0	0	0	0	0	0	0	0	0	0	0	0	0	0	0	0	0	0	0	0	0	0	0	0	0	0	0	0	0	0	0	0	0	0	0	0	0	0	0	0	0	0	0	0	0	0	0	0	0	0	0	0	0	0	0	0	0	0	0
ENSG00000252097.1	0	0	0	0	0	0	0	0	0	0	0	0	0	0	0	0	0	0	0	0	0	0	0	0	0	0	0	0	0	0	0	0	0	0	0	0	0	0	0	0	0	0	0	0	0	0	0	0	0	0	0	0	0	0	0	0	0	0	0	0	0	0	0	0	0	0	0	0
ENSG00000252098.1	0	0	0	0	0	0	0	0	0	0	0	0	0	0	0	0	0	0	0	0	0	0	0	0	0	0	0	0	0	0	0	0	0	0	0	0	0	0	0	0	0	0	0	0	0	0	0	0	0	0	0	0	0	0	0	0	0	0	0	0	0	0	0	0	0	0	0	0
ENSG00000252101.2	0	0	0	0	0	0	0	0	0	0	0	0	0	0	0	0	0	0	0	0	0	0	0	0	0	0	0	0	0	0	0	0	0	0	0	0	0	0	0	0	0	0	0	0	0	0	0	0	0	0	0	0	0	0	0	0	0	0	0	0	0	0	0	0	0	0	0	0
ENSG00000252103.1	0	0	0	0	0	0	0	0	0	0	0	0	0	0	0	0	0	0	0	0	0	0	0	0	0	0	0	0	0	0	0	0	0	0	0	0	0	0	0	0	0	0	0	0	0	0	0	0	0	0	0	0	0	0	0	0	0	0	0	0	0	0	0	0	0	0	0	0
ENSG00000252104.1	0	0	0	0	0	0	0	0	0	0	0	0	0	0	0	0	0	0	0	0	0	0	0	0	0	0	0	0	0	0	0	0	0	0	0	0	0	0	0	0	0	0	0	0	0	0	0	0	0	0	0	0	0	0	0	0	0	0	0	0	0	0	0	0	0	0	0	0
ENSG00000252105.1	0	0	0	0	0	0	0	0	0	0	0	0	0	0	0	0	0	0	0	0	0	0	0	0	0	0	0	0	0	0	0	0	0	0	0	0	0	0	0	0	0	0	0	0	0	0	0	0	0	0	0	0	0	0	0	0	0	0	0	0	0	0	0	0	0	0	0	0
ENSG00000252106.2	0	0	0	0	0	0	0	0	0	0	0	0	0	0	0	0	0	0	0	0	0	0	0	0	0	0	0	0	0	0	0	0	0	0	0	0	0	0	0	0	0	0	0	0	0	0	0	0	0	0	0	0	0	0	0	0	0	0	0	0	0	0	0	0	0	0	0	0
ENSG00000252107.1	0	0	0	0	0	0	0	0	0	0	0	0	0	0	0	0	0	0	0	0	0	0	0	0	0	0	0	0	0	0	0	0	0	0	0	0	0	0	0	0	0	0	0	0	0	0	0	0	0	0	0	0	0	0	0	0	0	0	0	0	0	0	0	0	0	0	0	0
ENSG00000252108.1	0	0	0	0	0	0	0	0	0	0	0	0	0	0	0	0	0	0	0	0	0	0	0	0	0	0	0	0	0	0	0	0	0	0	0	0	0	0	0	0	0	0	0	0	0	0	0	0	0	0	0	0	0	0	0	0	0	0	0	0	0	0	0	0	0	0	0	0
ENSG00000252112.1	0	0	0	0	0	0	0	0	0	0	0	0	0	0	0	0	0	0	0	0	0	0	0	0	0	0	0	0	0	0	0	0	0	0	0	0	0	0	0	0	0	0	0	0	0	0	0	0	0	0	0	0	0	0	0	0	0	0	0	0	0	0	0	0	0	0	0	0
ENSG00000252113.2	0	0	0	0	0	0	0	0	0	0	0	0	0	0	0	0	0	0	0	0	0	0	0	0	0	0	0	0	0	0	0	0	0	0	0	0	0	0	0	0	0	0	0	0	0	0	0	0	0	0	0	0	0	0	0	0	0	0	0	0	0	0	0	0	0	0	0	0
ENSG00000252115.1	0	0	0	0	0	0	0	0	0	0	0	0	0	0	0	0	0	0	0	0	0	0	0	0	0	0	0	0	0	0	0	0	0	0	0	0	0	0	0	0	0	0	0	0	0	0	0	0	0	0	0	0	0	0	0	0	0	0	0	0	0	0	0	0	0	0	0	0
ENSG00000252116.1	0	0	0	0	0	0	0	0	0	0	0	0	0	0	0	0	0	0	0	0	0	0	0	0	0	0	0	0	0	0	0	0	0	0	0	0	0	0	0	0	0	0	0	0	0	0	0	0	0	0	0	0	0	0	0	0	0	0	0	0	0	0	0	0	0	0	0	0
ENSG00000252117.1	0	0	0	0	0	0	0	0	0	0	0	0	0	0	0	0	0	0	0	0	0	0	0	0	0	0	0	0	0	0	0	0	0	0	0	0	0	0	0	0	0	0	0	0	0	0	0	0	0	0	0	0	0	0	0	0	0	0	0	0	0	0	0	0	0	0	0	0
ENSG00000252118.1	0	0	0	0	0	0	0	0	0	0	0	0	0	0	0	0	0	0	0	0	0	0	0	0	0	0	0	0	0	0	0	0	0	0	0	0	0	0	0	0	0	0	0	0	0	0	0	0	0	0	0	0	0	0	0	0	0	0	0	0	0	0	0	0	0	0	0	0
ENSG00000252119.1	0	0	0	0	0	0	0	0	0	0	0	0	0	0	0	0	0	0	0	0	0	0	0	0	0	0	0	0	0	0	0	0	0	0	0	0	0	0	0	0	0	0	0	0	0	0	0	0	0	0	0	0	0	0	0	0	0	0	0	0	0	0	0	0	0	0	0	0
ENSG00000252121.1	0	0	0	0	0	0	0	0	0	0	0	0	0	0	0	0	0	0	0	0	0	0	0	0	0	0	0	0	0	0	0	0	0	0	0	0	0	0	0	0	0	0	0	0	0	0	0	0	0	0	0	0	0	0	0	0	0	0	0	0	0	0	0	0	0	0	0	0
ENSG00000252122.1	0	0	0	0	0	0	0	0	0	0	0	0	0	0	0	0	0	0	0	0	0	0	0	0	0	0	0	0	0	0	0	0	0	0	0	0	0	0	0	0	0	0	0	0	0	0	0	0	0	0	0	0	0	0	0	0	0	0	0	0	0	0	0	0	0	0	0	0
ENSG00000252125.1	0	0	0	0	0	0	0	0	0	0	0	0	0	0	0	0	0	0	0	0	0	0	0	0	0	0	0	0	0	0	0	0	0	0	0	0	0	0	0	0	0	0	0	0	0	0	0	0	0	0	0	0	0	0	0	0	0	0	0	0	0	0	0	0	0	0	0	0
ENSG00000252126.2	0	0	0	0	0	0	0	0	0	0	0	0	0	0	0	0	0	0	0	0	0	0	0	0	0	0	0	0	0	0	0	0	0	0	0	0	0	0	0	0	0	0	0	0	0	0	0	0	0	0	0	0	0	0	0	0	0	0	0	0	0	0	0	0	0	0	0	0
ENSG00000252128.1	0	0	0	0	0	0	0	0	0	0	0	0	0	0	0	0	0	0	0	0	0	0	0	0	0	0	0	0	0	0	0	0	0	0	0	0	0	0	0	0	0	0	0	0	0	0	0	0	0	0	0	0	0	0	0	0	0	0	0	0	0	0	0	0	0	0	0	0
ENSG00000252129.1	0	0	0	0	0	0	0	0	0	0	0	0	0	0	0	0	0	0	0	0	0	0	0	0	0	0	0	0	0	0	0	0	0	0	0	0	0	0	0	0	0	0	0	0	0	0	0	0	0	0	0	0	0	0	0	0	0	0	0	0	0	0	0	0	0	0	0	0
ENSG00000252130.1	0	0	0	0	0	0	0	0	0	0	0	0	0	0	0	0	0	0	0	0	0	0	0	0	0	0	0	0	0	0	0	0	0	0	0	0	0	0	0	0	0	0	0	0	0	0	0	0	0	0	0	0	0	0	0	0	0	0	0	0	0	0	0	0	0	0	0	0
ENSG00000252132.1	0	0	0	0	0	0	0	0	0	0	0	0	0	0	0	0	0	0	0	0	0	0	0	0	0	0	0	0	0	0	0	0	0	0	0	0	0	0	0	0	0	0	0	0	0	0	0	0	0	0	0	0	0	0	0	0	0	0	0	0	0	0	0	0	0	0	0	0
ENSG00000252133.1	0	0	0	0	0	0	0	0	0	0	0	0	0	0	0	0	0	0	0	0	0	0	0	0	0	0	0	0	0	0	0	0	0	0	0	0	0	0	0	0	0	0	0	0	0	0	0	0	0	0	0	0	0	0	0	0	0	0	0	0	0	0	0	0	0	0	0	0
ENSG00000252135.1	0	0	0	0	0	0	0	0	0	0	0	0	0	0	0	0	0	0	0	0	0	0	0	0	0	0	0	0	0	0	0	0	0	0	0	0	0	0	0	0	0	0	0	0	0	0	0	0	0	0	0	0	0	0	0	0	0	0	0	0	0	0	0	0	0	0	0	0
ENSG00000252136.1	0	0	0	0	0	0	0	0	0	0	0	0	0	0	0	0	0	0	0	0	0	0	0	0	0	0	0	0	0	0	0	0	0	0	0	0	0	0	0	0	0	0	0	0	0	0	0	0	0	0	0	0	0	0	0	0	0	0	0	0	0	0	0	0	0	0	0	0
ENSG00000252137.1	0	0	0	0	0	0	0	0	0	0	0	0	0	0	0	0	0	0	0	0	0	0	0	0	0	0	0	0	0	0	0	0	0	0	0	0	0	0	0	0	0	0	0	0	0	0	0	0	0	0	0	0	0	0	0	0	0	0	0	0	0	0	0	0	0	0	0	0
ENSG00000252138.1	0	0	0	0	0	0	0	0	0	0	0	0	0	0	0	0	0	0	0	0	0	0	0	0	0	0	0	0	0	0	0	0	0	0	0	0	0	0	0	0	0	0	0	0	0	0	0	0	0	0	0	0	0	0	0	0	0	0	0	0	0	0	0	0	0	0	0	0
ENSG00000252139.1	0	0	0	0	0	0	0	0	0	0	0	0	0	0	0	0	0	0	0	0	0	0	0	0	0	0	0	0	0	0	0	0	0	0	0	0	0	0	0	0	0	0	0	0	0	0	0	0	0	0	0	0	0	0	0	0	0	0	0	0	0	0	0	0	0	0	0	0
ENSG00000252141.1	0	0	0	0	0	0	0	0	0	0	0	0	0	0	0	0	0	0	0	0	0	0	0	0	0	0	0	0	0	0	0	0	0	0	0	0	0	0	0	0	0	0	0	0	0	0	0	0	0	0	0	0	0	0	0	0	0	0	0	0	0	0	0	0	0	0	0	0
ENSG00000252143.1	0	0	0	0	0	0	0	0	0	0	0	0	0	0	0	0	0	0	0	0	0	0	0	0	0	0	0	0	0	0	0	0	0	0	0	0	0	0	0	0	0	0	0	0	0	0	0	0	0	0	0	0	0	0	0	0	0	0	0	0	0	0	0	0	0	0	0	0
ENSG00000252145.1	0	0	0	0	0	0	0	0	0	0	0	0	0	0	0	0	0	0	0	0	0	0	0	0	0	0	0	0	0	0	0	0	0	0	0	0	0	0	0	0	0	0	0	0	0	0	0	0	0	0	0	0	0	0	0	0	0	0	0	0	0	0	0	0	0	0	0	0
ENSG00000252147.1	0	0	0	0	0	0	0	0	0	0	0	0	0	0	0	0	0	0	0	0	0	0	0	0	0	0	0	0	0	0	0	0	0	0	0	0	0	0	0	0	0	0	0	0	0	0	0	0	0	0	0	0	0	0	0	0	0	0	0	0	0	0	0	0	0	0	0	0
ENSG00000252148.1	0	0	0	0	0	0	0	0	0	0	0	0	0	0	0	0	0	0	0	0	0	0	0	0	0	0	0	0	0	0	0	0	0	0	0	0	0	0	0	0	0	0	0	0	0	0	0	0	0	0	0	0	0	0	0	0	0	0	0	0	0	0	0	0	0	0	0	0
ENSG00000252149.1	0	0	0	0	0	0	0	0	0	0	0	0	0	0	0	0	0	0	0	0	0	0	0	0	0	0	0	0	0	0	0	0	0	0	0	0	0	0	0	0	0	0	0	0	0	0	0	0	0	0	0	0	0	0	0	0	0	0	0	0	0	0	0	0	0	0	0	0
ENSG00000252151.1	0	0	0	0	0	0	0	0	0	0	0	0	0	0	0	0	0	0	0	0	0	0	0	0	0	0	0	0	0	0	0	0	0	0	0	0	0	0	0	0	0	0	0	0	0	0	0	0	0	0	0	0	0	0	0	0	0	0	0	0	0	0	0	0	0	0	0	0
ENSG00000252153.1	0	0	0	0	0	0	0	0	0	0	0	0	0	0	0	0	0	0	0	0	0	0	0	0	0	0	0	0	0	0	0	0	0	0	0	0	0	0	0	0	0	0	0	0	0	0	0	0	0	0	0	0	0	0	0	0	0	0	0	0	0	0	0	0	0	0	0	0
ENSG00000252155.1	0	0	0	0	0	0	0	0	0	0	0	0	0	0	0	0	0	0	0	0	0	0	0	0	0	0	0	0	0	0	0	0	0	0	0	0	0	0	0	0	0	0	0	0	0	0	0	0	0	0	0	0	0	0	0	0	0	0	0	0	0	0	0	0	0	0	0	0
ENSG00000252156.1	0	0	0	0	0	0	0	0	0	0	0	0	0	0	0	0	0	0	0	0	0	0	0	0	0	0	0	0	0	0	0	0	0	0	0	0	0	0	0	0	0	0	0	0	0	0	0	0	0	0	0	0	0	0	0	0	0	0	0	0	0	0	0	0	0	0	0	0
ENSG00000252157.1	0	0	0	0	0	0	0	0	0	0	0	0	0	0	0	0	0	0	0	0	0	0	0	0	0	0	0	0	0	0	0	0	0	0	0	0	0	0	0	0	0	0	0	0	0	0	0	0	0	0	0	0	0	0	0	0	0	0	0	0	0	0	0	0	0	0	0	0
ENSG00000252158.1	0	0	0	0	0	0	0	0	0	0	0	0	0	0	0	0	0	0	0	0	0	0	0	0	0	0	0	0	0	0	0	0	0	0	0	0	0	0	0	0	0	0	0	0	0	0	0	0	0	0	0	0	0	0	0	0	0	0	0	0	0	0	0	0	0	0	0	0
ENSG00000252161.1	0	0	0	0	0	0	0	0	0	0	0	0	0	0	0	0	0	0	0	0	0	0	0	0	0	0	0	0	0	0	0	0	0	0	0	0	0	0	0	0	0	0	0	0	0	0	0	0	0	0	0	0	0	0	0	0	0	0	0	0	0	0	0	0	0	0	0	0
ENSG00000252162.1	0	0	0	0	0	0	0	0	0	0	0	0	0	0	0	0	0	0	0	0	0	0	0	0	0	0	0	0	0	0	0	0	0	0	0	0	0	0	0	0	0	0	0	0	0	0	0	0	0	0	0	0	0	0	0	0	0	0	0	0	0	0	0	0	0	0	0	0
ENSG00000252163.1	0	0	0	0	0	0	0	0	0	0	0	0	0	0	0	0	0	0	0	0	0	0	0	0	0	0	0	0	0	0	0	0	0	0	0	0	0	0	0	0	0	0	0	0	0	0	0	0	0	0	0	0	0	0	0	0	0	0	0	0	0	0	0	0	0	0	0	0
ENSG00000252164.1	0	0	0	0	0	0	0	0	0	0	0	0	0	0	0	0	0	0	0	0	0	0	0	0	0	0	0	0	0	0	0	0	0	0	0	0	0	0	0	0	0	0	0	0	0	0	0	0	0	0	0	0	0	0	0	0	0	0	0	0	0	0	0	0	0	0	0	0
ENSG00000252166.1	0	0	0	0	0	0	0	0	0	0	0	0	0	0	0	0	0	0	0	0	0	0	0	0	0	0	0	0	0	0	0	0	0	0	0	0	0	0	0	0	0	0	0	0	0	0	0	0	0	0	0	0	0	0	0	0	0	0	0	0	0	0	0	0	0	0	0	0
ENSG00000252167.1	0	0	0	0	0	0	0	0	0	0	0	0	0	0	0	0	0	0	0	0	0	0	0	0	0	0	0	0	0	0	0	0	0	0	0	0	0	0	0	0	0	0	0	0	0	0	0	0	0	0	0	0	0	0	0	0	0	0	0	0	0	0	0	0	0	0	0	0
ENSG00000252169.1	0	0	0	0	0	0	0	0	0	0	0	0	0	0	0	0	0	0	0	0	0	0	0	0	0	0	0	0	0	0	0	0	0	0	0	0	0	0	0	0	0	0	0	0	0	0	0	0	0	0	0	0	0	0	0	0	0	0	0	0	0	0	0	0	0	0	0	0
ENSG00000252170.2	0	0	0	0	0	0	0	0	0	0	0	0	0	0	0	0	0	0	0	0	0	0	0	0	0	0	0	0	0	0	0	0	0	0	0	0	0	0	0	0	0	0	0	0	0	0	0	0	0	0	0	0	0	0	0	0	0	0	0	0	0	0	0	0	0	0	0	0
ENSG00000252171.1	0	0	0	0	0	0	0	0	0	0	0	0	0	0	0	0	0	0	0	0	0	0	0	0	0	0	0	0	0	0	0	0	0	0	0	0	0	0	0	0	0	0	0	0	0	0	0	0	0	0	0	0	0	0	0	0	0	0	0	0	0	0	0	0	0	0	0	0
ENSG00000252172.1	0	0	0	0	0	0	0	0	0	0	0	0	0	0	0	0	0	0	0	0	0	0	0	0	0	0	0	0	0	0	0	0	0	0	0	0	0	0	0	0	0	0	0	0	0	0	0	0	0	0	0	0	0	0	0	0	0	0	0	0	0	0	0	0	0	0	0	0
ENSG00000252173.1	0	0	0	0	0	0	0	0	0	0	0	0	0	0	0	0	0	0	0	0	0	0	0	0	0	0	0	0	0	0	0	0	0	0	0	0	0	0	0	0	0	0	0	0	0	0	0	0	0	0	0	0	0	0	0	0	0	0	0	0	0	0	0	0	0	0	0	0
ENSG00000252174.1	0	0	0	0	0	0	0	0	0	0	0	0	0	0	0	0	0	0	0	0	0	0	0	0	0	0	0	0	0	0	0	0	0	0	0	0	0	0	0	0	0	0	0	0	0	0	0	0	0	0	0	0	0	0	0	0	0	0	0	0	0	0	0	0	0	0	0	0
ENSG00000252178.1	0	0	0	0	0	0	0	0	0	0	0	0	0	0	0	0	0	0	0	0	0	0	0	0	0	0	0	0	0	0	0	0	0	0	0	0	0	0	0	0	0	0	0	0	0	0	0	0	0	0	0	0	0	0	0	0	0	0	0	0	0	0	0	0	0	0	0	0
ENSG00000252179.1	0	0	0	0	0	0	0	0	0	0	0	0	0	0	0	0	0	0	0	0	0	0	0	0	0	0	0	0	0	0	0	0	0	0	0	0	0	0	0	0	0	0	0	0	0	0	0	0	0	0	0	0	0	0	0	0	0	0	0	0	0	0	0	0	0	0	0	0
ENSG00000252182.1	0	0	0	0	0	0	0	0	0	0	0	0	0	0	0	0	0	0	0	0	0	0	0	0	0	0	0	0	0	0	0	0	0	0	0	0	0	0	0	0	0	0	0	0	0	0	0	0	0	0	0	0	0	0	0	0	0	0	0	0	0	0	0	0	0	0	0	0
ENSG00000252183.1	0	0	0	0	0	0	0	0	0	0	0	0	0	0	0	0	0	0	0	0	0	0	0	0	0	0	0	0	0	0	0	0	0	0	0	0	0	0	0	0	0	0	0	0	0	0	0	0	0	0	0	0	0	0	0	0	0	0	0	0	0	0	0	0	0	0	0	0
ENSG00000252184.1	0	0	0	0	0	0	0	0	0	0	0	0	2	0	0	0	0	0	0	0	0	0	0	0	0	0	0	0	0	0	0	0	0	0	0	0	0	0	0	1	0	1	2	2	0	0	0	0	0	0	0	0	0	0	0	0	0	0	0	0	2	0	0	0	0	0	0	2
ENSG00000252185.1	0	0	0	0	0	0	0	0	0	0	0	0	0	0	0	0	0	0	0	0	0	0	0	0	0	0	0	0	0	0	0	0	0	0	0	0	0	0	0	0	0	0	0	0	0	0	0	0	0	0	0	0	0	0	0	0	0	0	0	0	0	0	0	0	0	0	0	0
ENSG00000252186.1	0	0	0	0	0	0	0	0	0	0	0	0	0	0	0	0	0	0	0	0	0	0	0	0	0	0	0	0	0	0	0	0	0	0	0	0	0	0	0	0	0	0	0	0	0	0	0	0	0	0	0	0	0	0	0	0	0	0	0	0	0	0	0	0	0	0	0	0
ENSG00000252188.1	0	0	0	0	0	0	0	0	0	0	0	0	0	0	0	0	0	0	0	0	0	0	0	0	0	0	0	0	0	0	0	0	0	0	0	0	0	0	0	0	0	0	0	0	0	0	0	0	0	0	0	0	0	0	0	0	0	0	0	0	0	0	0	0	0	0	0	0
ENSG00000252190.1	0	0	0	0	0	0	0	0	0	0	0	0	0	0	0	0	0	0	0	0	0	0	0	0	0	0	0	0	0	0	0	0	0	0	0	0	0	0	0	0	0	0	0	0	0	0	0	0	0	0	0	0	0	0	0	0	0	0	0	0	0	0	0	0	0	0	0	0
ENSG00000252191.1	0	0	0	0	0	0	0	0	0	0	0	0	0	0	0	0	0	0	0	0	0	0	0	0	0	0	0	0	0	0	0	0	0	0	0	0	0	0	0	0	0	0	0	0	0	0	0	0	0	0	0	0	0	0	0	0	0	0	0	0	0	0	0	0	0	0	0	0
ENSG00000252192.1	0	0	0	0	0	0	0	0	0	0	0	0	0	0	0	0	0	0	0	0	0	0	0	0	0	0	0	0	0	0	0	0	0	0	0	0	0	0	0	0	0	0	0	0	0	0	0	0	0	0	0	0	0	0	0	0	0	0	0	0	0	0	0	0	0	0	0	0
ENSG00000252193.1	0	0	0	0	0	0	0	0	0	0	0	0	0	0	0	0	0	0	0	0	0	0	0	0	0	0	0	0	0	0	0	0	0	0	0	0	0	0	0	0	0	0	0	0	0	0	0	0	0	0	0	0	0	0	0	0	0	0	0	0	0	0	0	0	0	0	0	0
ENSG00000252198.1	0	0	0	0	0	0	0	0	0	0	0	0	0	0	0	0	0	0	0	0	0	0	0	0	0	0	0	0	0	0	0	0	0	0	0	0	0	0	0	0	0	0	0	0	0	0	0	0	0	0	0	0	0	0	0	0	0	0	0	0	0	0	0	0	0	0	0	0
ENSG00000252199.1	0	0	0	0	0	0	0	0	0	0	0	0	0	0	0	0	0	0	0	0	0	0	0	0	0	0	0	0	0	0	0	0	0	0	0	0	0	0	0	0	0	0	0	0	0	0	0	0	0	0	0	0	0	0	0	0	0	0	0	0	0	0	0	0	0	0	0	0
ENSG00000252200.1	0	0	0	0	0	0	0	0	0	0	0	0	0	0	0	0	0	0	0	0	0	0	0	0	0	0	0	0	0	0	0	0	0	0	0	0	0	0	0	0	0	0	0	0	0	0	0	0	0	0	0	0	0	0	0	0	0	0	0	0	0	0	0	0	0	0	0	0
ENSG00000252202.1	0	0	0	0	0	0	0	0	0	0	0	0	0	0	0	0	0	0	0	0	0	0	0	0	0	0	0	0	0	0	0	0	0	0	0	0	0	0	0	0	0	0	0	0	0	0	0	0	0	0	0	0	0	0	0	0	0	0	0	0	0	0	0	0	0	0	0	0
ENSG00000252204.1	0	0	0	0	0	0	0	0	0	0	0	0	0	0	0	0	0	0	0	0	0	0	0	0	0	0	0	0	0	0	0	0	0	0	0	0	0	0	0	0	0	0	0	0	0	0	0	0	0	0	0	0	0	0	0	0	0	0	0	0	0	0	0	0	0	0	0	0
ENSG00000252205.1	0	0	0	0	0	0	0	0	0	0	0	0	0	0	0	0	0	0	0	0	0	0	0	0	0	0	0	0	0	0	0	0	0	0	0	0	0	0	0	0	0	0	0	0	0	0	0	0	0	0	0	0	0	0	0	0	0	0	0	0	0	0	0	0	0	0	0	0
ENSG00000252206.1	0	0	0	0	0	0	0	0	0	0	0	0	0	0	0	0	0	0	0	0	0	0	0	0	0	0	0	0	0	0	0	0	0	0	0	0	0	0	0	0	0	0	0	0	0	0	0	0	0	0	0	0	0	0	0	0	0	0	0	0	0	0	0	0	0	0	0	0
ENSG00000252207.1	0	0	0	0	0	0	0	0	0	0	0	0	0	0	0	0	0	0	0	0	0	0	0	0	0	0	0	0	0	0	0	0	0	0	0	0	0	0	0	0	0	0	0	0	0	0	0	0	0	0	0	0	0	0	0	0	0	0	0	0	0	0	0	0	0	0	0	0
ENSG00000252209.1	0	0	0	0	0	0	0	0	0	0	0	0	0	0	0	0	0	0	0	0	0	0	0	0	0	0	0	0	0	0	0	0	0	0	0	0	0	0	0	0	0	0	0	0	0	0	0	0	0	0	0	0	0	0	0	0	0	0	0	0	0	0	0	0	0	0	0	0
ENSG00000252210.1	0	0	0	0	0	0	0	0	0	0	0	0	0	0	0	0	0	0	0	0	0	0	0	0	0	0	0	0	0	0	0	0	0	0	0	0	0	0	0	0	0	0	0	0	0	0	0	0	0	0	0	0	0	0	0	0	0	0	0	0	0	0	0	0	0	0	0	0
ENSG00000252211.1	0	0	0	0	0	0	0	0	0	0	0	0	0	0	0	0	0	0	0	0	0	0	0	0	0	0	0	0	0	0	0	0	0	0	0	0	0	0	0	0	0	0	0	0	0	0	0	0	0	0	0	0	0	0	0	0	0	0	0	0	0	0	0	0	0	0	0	0
ENSG00000252212.1	0	0	0	0	0	0	0	0	0	0	0	0	0	0	0	0	0	0	0	1	0	0	0	0	0	0	0	0	0	0	0	0	0	0	0	0	0	0	0	0	0	0	0	0	0	0	0	0	0	0	0	0	0	0	0	0	1	0	0	0	0	0	0	0	0	0	0	0
ENSG00000252213.1	0	0	0	0	0	0	0	0	0	0	0	0	0	0	0	0	0	0	0	0	0	0	0	0	0	0	0	0	0	0	0	0	0	0	0	0	0	0	0	0	0	0	0	0	0	0	0	0	0	0	0	0	0	0	0	0	0	0	0	0	0	0	0	0	0	0	0	0
ENSG00000252214.1	0	0	0	0	0	0	0	0	0	0	0	0	0	0	0	0	0	0	0	0	0	0	0	0	0	0	0	0	0	0	0	0	0	0	0	0	0	0	0	0	0	0	0	0	0	0	0	0	0	0	0	0	0	0	0	0	0	0	0	0	0	0	0	0	0	0	0	0
ENSG00000252217.1	0	0	0	0	0	0	0	0	0	0	0	0	0	0	0	0	0	0	0	0	0	0	0	0	0	0	0	0	0	0	0	0	0	0	0	0	0	0	0	0	0	0	0	0	0	0	0	0	0	0	0	0	0	0	0	0	0	0	0	0	0	0	0	0	0	0	0	0
ENSG00000252218.1	0	0	0	0	0	0	0	0	0	0	0	0	0	0	0	0	0	0	0	0	0	0	0	0	0	0	0	0	0	0	0	0	0	0	0	0	0	0	0	0	0	0	0	0	0	0	0	0	0	0	0	0	0	0	0	0	0	0	0	0	0	0	0	0	0	0	0	0
ENSG00000252219.2	0	0	0	0	0	0	0	0	0	0	0	0	0	0	0	0	0	0	0	0	0	0	0	0	0	0	0	0	0	0	0	0	0	0	0	0	0	0	0	0	0	0	0	0	0	0	0	0	0	0	0	0	0	0	0	0	0	0	0	0	0	0	0	0	0	0	0	0
ENSG00000252220.1	0	0	0	0	0	0	0	0	0	0	0	0	0	0	0	0	0	0	0	0	0	0	0	0	0	0	0	0	0	0	0	0	0	0	0	0	0	0	0	0	0	0	0	0	0	0	0	0	0	0	0	0	0	0	0	0	0	0	0	0	0	0	0	0	0	0	0	0
ENSG00000252222.1	0	0	0	0	0	0	0	0	0	0	0	0	0	0	0	0	0	0	0	0	0	0	0	0	0	0	0	0	0	0	0	0	0	0	0	0	0	0	0	0	0	0	0	0	0	0	0	0	0	0	0	0	0	0	0	0	0	0	0	0	0	0	0	0	0	0	0	0
ENSG00000252223.1	0	0	0	0	0	0	0	0	0	0	0	0	0	0	0	0	0	0	0	0	0	0	0	0	0	0	0	0	0	0	0	0	0	0	0	0	0	0	0	0	0	0	0	0	0	0	0	0	0	0	0	0	0	0	0	0	0	0	0	0	0	0	0	0	0	0	0	0
ENSG00000252224.1	0	0	0	0	0	0	0	0	0	0	0	0	0	0	0	0	0	0	0	0	0	0	0	0	0	0	0	0	0	0	0	0	0	0	0	0	0	0	0	0	0	0	0	0	0	0	0	0	0	0	0	0	0	0	0	0	0	0	0	0	0	0	0	0	0	0	0	0
ENSG00000252225.1	0	0	0	0	0	0	0	0	0	0	0	0	0	0	0	0	0	0	0	0	0	0	0	0	0	0	0	0	0	0	0	0	0	0	0	0	0	0	0	0	0	0	0	0	0	0	0	0	0	0	0	0	0	0	0	0	0	0	0	0	0	0	0	0	0	0	0	0
ENSG00000252228.1	0	0	0	0	0	0	0	0	0	0	0	0	0	0	0	0	0	0	0	0	0	0	0	0	0	0	0	0	0	0	0	0	0	0	0	0	0	0	0	0	0	1	0	0	0	0	0	0	0	0	0	0	0	0	0	0	0	0	0	0	0	0	0	0	0	0	0	0
ENSG00000252230.1	0	0	0	0	0	0	0	0	0	0	0	0	0	0	0	0	0	0	0	0	0	0	0	0	0	0	0	0	0	0	0	0	0	0	0	0	0	0	0	0	0	0	0	0	0	0	0	0	0	0	0	0	0	0	0	0	0	0	0	0	0	0	0	0	0	0	0	0
ENSG00000252231.1	0	0	0	0	0	0	0	0	0	0	0	0	0	0	0	0	0	0	0	0	0	0	0	0	0	0	0	0	0	0	0	0	0	0	0	0	0	0	0	0	0	0	0	0	0	0	0	0	0	0	0	0	0	0	0	0	0	0	0	0	0	0	0	0	0	0	0	0
ENSG00000252233.1	0	0	0	0	0	0	0	0	0	0	0	0	0	0	0	0	0	0	0	1	0	0	0	0	0	0	0	0	0	0	0	0	0	0	0	0	0	0	0	0	0	0	0	0	0	0	0	0	0	0	0	0	1	0	0	0	0	1	0	0	0	0	0	0	0	0	0	0
ENSG00000252236.1	0	0	0	0	0	0	0	0	0	0	0	0	0	0	0	0	0	0	0	0	0	0	0	0	0	0	0	0	0	0	0	0	0	0	0	0	0	0	0	0	0	0	0	0	0	0	0	0	0	0	0	0	0	0	0	0	0	0	0	0	0	0	0	0	0	0	0	0
ENSG00000252237.1	0	0	0	0	0	0	0	0	0	0	0	0	0	0	0	0	0	0	0	0	0	0	0	0	0	0	0	0	0	0	0	0	0	0	0	0	0	0	0	0	0	0	0	0	0	0	0	0	0	0	0	0	0	0	0	0	0	0	0	0	0	0	0	0	0	0	0	0
ENSG00000252238.1	0	0	0	0	0	0	0	0	0	0	0	0	0	0	0	0	0	0	0	0	0	0	0	0	0	0	0	0	0	0	0	0	0	0	0	0	0	0	0	0	0	0	0	0	0	0	0	0	0	0	0	0	0	0	0	0	0	0	0	0	0	0	0	0	0	0	0	0
ENSG00000252242.1	0	0	0	0	0	0	0	0	0	0	0	0	0	0	0	0	0	0	0	0	0	0	0	0	0	0	0	0	0	0	0	0	0	0	0	0	0	0	0	0	0	0	0	0	0	0	0	0	0	0	0	0	0	0	0	0	0	0	0	0	0	0	0	0	0	0	0	0
ENSG00000252243.1	0	0	0	0	0	0	0	0	0	0	0	0	0	0	0	0	0	0	0	0	0	0	0	0	0	0	0	0	0	0	0	0	0	0	0	0	0	0	0	0	0	0	0	0	0	0	0	0	0	0	0	0	0	0	0	0	0	0	0	0	0	0	0	0	0	0	0	0
ENSG00000252244.1	0	0	0	0	0	0	0	0	0	0	0	0	0	0	0	0	0	0	0	0	0	0	0	0	0	0	0	0	0	0	0	0	0	0	0	0	0	0	0	0	0	0	0	0	0	0	0	0	0	0	0	0	0	0	0	0	0	0	0	0	0	0	0	0	0	0	0	0
ENSG00000252246.1	0	0	0	0	0	0	0	0	0	0	0	0	0	0	0	0	0	0	0	0	0	0	0	0	0	0	0	0	0	0	0	0	0	0	0	0	0	0	0	0	0	0	0	0	0	0	0	0	0	0	0	0	0	0	0	0	0	0	0	0	0	0	0	0	0	0	0	0
ENSG00000252247.2	0	0	0	0	0	0	0	0	0	0	0	0	0	0	0	0	0	0	0	0	0	0	0	0	0	0	0	0	0	0	0	0	0	0	0	0	0	0	0	0	0	0	0	0	0	0	0	0	0	0	0	0	0	0	0	0	0	0	0	0	0	0	0	0	0	0	0	0
ENSG00000252249.1	0	0	0	0	0	0	0	0	0	0	0	0	0	0	0	0	0	0	0	0	0	0	0	0	0	0	0	0	0	0	0	0	0	0	0	0	0	0	0	0	0	0	0	0	0	0	0	0	0	0	0	0	0	0	0	0	0	0	0	0	0	0	0	0	0	0	0	0
ENSG00000252250.1	0	0	0	0	0	0	0	0	0	0	0	0	0	0	0	0	0	0	0	0	0	0	0	0	0	0	0	0	0	0	0	0	0	0	0	0	0	0	0	0	0	0	0	0	0	0	0	0	0	0	0	0	0	0	0	0	0	0	0	0	0	0	0	0	0	0	0	0
ENSG00000252252.1	0	0	0	0	0	0	0	0	0	0	0	0	0	0	0	0	0	0	0	0	0	0	0	0	0	0	0	0	0	0	0	0	0	0	0	0	0	0	0	0	0	0	0	0	0	0	0	0	0	0	0	0	0	0	0	0	0	0	0	0	0	0	0	0	0	0	0	0
ENSG00000252254.1	0	0	0	0	0	0	0	0	0	0	0	0	0	0	0	0	0	0	0	0	0	0	0	0	0	0	0	0	0	0	0	0	0	0	0	0	0	0	0	0	0	0	0	0	0	0	0	0	0	0	0	0	0	0	0	0	0	0	0	0	0	0	0	0	0	0	0	0
ENSG00000252255.1	0	0	0	0	0	0	0	0	0	0	0	0	0	0	0	0	0	0	0	0	0	0	0	0	0	0	0	0	0	0	0	0	0	0	0	0	0	0	0	0	0	0	0	0	0	0	0	0	0	0	0	0	0	0	0	0	0	0	0	0	0	0	0	0	0	0	0	0
ENSG00000252257.1	0	0	0	0	0	0	0	0	0	0	0	0	0	0	0	0	0	0	0	0	0	0	0	0	0	0	0	0	0	0	0	0	0	0	0	0	0	0	0	0	0	0	0	0	0	0	0	0	0	0	0	0	0	0	0	0	0	0	0	0	0	0	0	0	0	0	0	0
ENSG00000252258.1	0	0	0	0	0	0	0	0	0	0	0	0	0	0	0	0	0	0	0	0	0	0	0	0	0	0	0	0	0	0	0	0	0	0	0	0	0	0	0	0	0	0	0	0	0	0	0	0	0	0	0	0	0	0	0	0	0	0	0	0	0	0	0	0	0	0	0	0
ENSG00000252259.1	0	0	0	0	0	0	0	0	0	0	0	0	0	0	0	0	0	0	0	0	0	0	0	0	0	0	0	0	0	0	0	0	0	0	0	0	0	0	0	0	0	0	0	0	0	0	0	0	0	0	0	0	0	0	0	0	0	0	0	0	0	0	0	0	0	0	0	0
ENSG00000252260.1	0	0	0	0	0	0	0	0	0	0	0	0	0	0	0	0	0	0	0	0	0	0	0	0	0	0	0	0	0	0	0	0	0	0	0	0	0	0	0	0	0	0	0	0	0	0	0	0	0	0	0	0	0	0	0	0	0	0	0	0	0	0	0	0	0	0	0	0
ENSG00000252261.1	0	0	0	0	0	0	0	0	0	0	0	0	0	0	0	0	0	0	0	0	0	0	0	0	0	0	0	0	0	0	0	0	0	0	0	0	0	0	0	0	0	0	0	0	0	0	0	0	0	0	0	0	0	0	0	0	0	0	0	0	0	0	0	0	0	0	0	0
ENSG00000252262.1	0	0	0	0	0	0	0	0	0	0	0	0	0	0	0	0	0	0	0	0	0	0	0	0	0	0	0	0	0	0	0	0	0	0	0	0	0	0	0	0	0	0	0	0	0	0	0	0	0	0	0	0	0	0	0	0	0	0	0	0	0	0	0	0	0	0	0	0
ENSG00000252263.1	0	0	0	0	0	0	0	0	0	0	0	0	0	0	0	0	0	0	0	0	0	0	0	0	0	0	0	0	0	0	0	0	0	0	0	0	0	0	0	0	0	0	0	0	0	0	0	0	0	0	0	0	0	0	0	0	0	0	0	0	0	0	0	0	0	0	0	0
ENSG00000252264.1	0	0	0	0	0	0	0	0	0	0	0	0	0	0	0	0	0	0	0	0	0	0	0	0	0	0	0	0	0	0	0	0	0	0	0	0	0	0	0	0	0	0	0	0	0	0	0	0	0	0	0	0	0	0	0	0	0	0	0	0	0	0	0	0	0	0	0	0
ENSG00000252266.1	0	0	0	0	0	0	0	0	0	0	0	0	0	0	0	0	0	0	0	0	0	0	0	0	0	0	0	0	0	0	0	0	0	0	0	0	0	0	0	0	0	0	0	0	0	0	0	0	0	0	0	0	0	0	0	0	0	0	0	0	0	0	0	0	0	0	0	0
ENSG00000252267.1	0	0	0	0	0	0	0	0	0	0	0	0	0	0	0	0	0	0	0	0	0	0	0	0	0	0	0	0	0	0	0	0	0	0	0	0	0	0	0	0	0	0	0	0	0	0	0	0	0	0	0	0	0	0	0	0	0	0	0	0	0	0	0	0	0	0	0	0
ENSG00000252268.1	0	0	0	0	0	0	0	0	0	0	0	0	0	0	0	0	0	0	0	0	0	0	0	0	0	0	0	0	0	0	0	0	0	0	0	0	0	0	0	0	0	0	0	0	0	0	0	0	0	0	0	0	0	0	0	0	0	0	0	0	0	0	0	0	0	0	0	0
ENSG00000252269.1	0	0	0	0	0	0	0	0	0	0	0	0	0	0	0	0	0	0	0	0	0	0	0	0	0	0	0	0	0	0	0	0	0	0	0	0	0	0	0	0	0	0	0	0	0	0	0	0	0	0	0	0	0	0	0	0	0	0	0	0	0	0	0	0	0	0	0	0
ENSG00000252271.1	0	0	0	0	0	0	0	0	0	0	0	0	0	0	0	0	0	0	0	0	0	0	0	0	0	0	0	0	0	0	0	0	0	0	0	0	0	0	0	0	0	0	0	0	0	0	0	0	0	0	0	0	0	0	0	0	0	0	0	0	0	0	0	0	0	0	0	0
ENSG00000252272.1	0	0	0	0	0	0	0	0	0	0	0	0	0	0	0	0	0	0	0	0	0	0	0	0	0	0	0	0	0	0	0	0	0	0	0	0	0	0	0	0	0	0	0	0	0	0	0	0	0	0	0	0	0	0	0	0	0	0	0	0	0	0	0	0	0	0	0	0
ENSG00000252273.1	0	0	0	0	0	0	0	0	0	0	0	0	0	0	0	0	0	0	0	0	0	0	0	0	0	0	0	0	0	0	0	0	0	0	0	0	0	0	0	0	0	0	0	0	0	0	0	0	0	0	0	0	0	0	0	0	0	0	0	0	0	0	0	0	0	0	0	0
ENSG00000252274.1	0	0	0	0	0	0	0	0	0	0	0	0	0	0	0	0	0	0	0	0	0	0	0	0	0	0	0	0	0	0	0	0	0	0	0	0	0	0	0	0	0	0	0	0	0	0	0	0	0	0	0	0	0	0	0	0	0	0	0	0	0	0	0	0	0	0	0	0
ENSG00000252275.1	0	0	0	0	0	0	0	0	0	0	0	0	0	0	0	0	0	0	0	0	0	0	0	0	0	0	0	0	0	0	0	0	0	0	0	0	0	0	0	0	0	0	0	0	0	0	0	0	0	0	0	0	0	0	0	0	0	0	0	0	0	0	0	0	0	0	0	0
ENSG00000252277.1	0	0	0	0	0	0	0	0	0	0	0	0	0	0	0	0	0	0	0	0	0	0	0	0	0	0	0	0	0	0	0	0	0	0	0	0	0	0	0	0	0	0	0	0	0	0	0	0	0	0	0	0	0	0	0	0	0	0	0	0	0	0	0	0	0	0	0	0
ENSG00000252279.1	0	0	0	0	0	0	0	0	0	0	0	0	0	0	0	0	0	0	0	0	0	0	0	0	0	0	0	0	0	0	0	0	0	0	0	0	0	0	0	0	0	0	0	0	0	0	0	0	0	0	0	0	0	0	0	0	0	0	0	0	0	0	0	0	0	0	0	0
ENSG00000252282.1	0	0	0	0	0	0	0	0	0	0	0	0	0	0	0	0	0	0	0	0	0	0	0	0	0	0	0	0	0	0	0	0	0	0	0	0	0	0	0	0	0	0	0	0	0	0	0	0	0	0	0	0	0	0	0	0	0	0	0	0	0	0	0	0	0	0	0	0
ENSG00000252283.1	0	0	0	0	0	0	0	0	0	0	0	0	0	0	0	0	0	0	0	0	0	0	0	0	0	0	0	0	0	0	0	0	0	0	0	0	0	0	0	0	0	0	0	0	0	0	0	0	0	0	0	0	0	0	0	0	0	0	0	0	0	0	0	0	0	0	0	0
ENSG00000252284.1	0	0	0	0	0	0	0	0	0	0	0	0	0	0	0	0	0	0	0	0	0	0	0	0	0	0	0	0	0	0	0	0	0	0	0	0	0	0	0	0	0	0	0	0	0	0	0	0	0	0	0	0	0	0	0	0	0	0	0	0	0	0	0	0	0	0	0	0
ENSG00000252287.1	0	0	0	0	0	0	0	0	0	0	0	0	0	0	0	0	0	0	0	0	0	0	0	0	0	0	0	0	0	0	0	0	0	0	0	0	0	0	0	0	0	0	0	0	0	0	0	0	0	0	0	0	0	0	0	0	0	0	0	0	0	0	0	0	0	0	0	0
ENSG00000252288.1	0	0	0	0	0	0	0	0	0	0	0	0	0	0	0	0	0	0	0	0	0	0	0	0	0	0	0	0	0	0	0	0	0	0	0	0	0	0	0	0	0	0	0	0	0	0	0	0	0	0	0	0	0	0	0	0	0	0	0	0	0	0	0	0	0	0	0	0
ENSG00000252289.1	0	0	0	0	0	0	0	0	0	0	0	0	0	0	0	0	0	0	0	0	0	0	0	0	0	0	0	0	0	0	0	0	0	0	0	0	0	0	0	0	0	0	0	0	0	0	0	0	0	0	0	0	0	0	0	0	0	0	0	0	0	0	0	0	0	0	0	0
ENSG00000252290.1	0	0	0	0	0	0	0	0	0	0	0	0	0	0	0	0	0	0	0	0	0	0	0	0	0	0	0	0	0	0	0	0	0	0	0	0	0	0	0	0	0	0	0	0	0	0	0	0	0	0	0	0	0	0	0	0	0	0	0	0	0	0	0	0	0	0	0	0
ENSG00000252291.1	0	0	0	0	0	0	0	0	0	0	0	0	0	0	0	0	0	0	0	0	0	0	0	0	0	0	0	0	0	0	0	0	0	0	0	0	0	0	0	0	0	0	0	0	0	0	0	0	0	0	0	0	0	0	0	0	0	0	0	0	0	0	0	0	0	0	0	0
ENSG00000252292.1	0	0	0	0	0	0	0	0	0	0	0	0	0	0	0	0	0	0	0	0	0	0	0	0	0	0	0	0	0	0	0	0	0	0	0	0	0	0	0	0	0	0	0	0	0	0	0	0	0	0	0	0	0	0	0	0	0	0	0	0	0	0	0	0	0	0	0	0
ENSG00000252294.1	0	0	0	0	0	0	0	0	0	0	0	0	0	0	0	0	0	0	0	0	0	0	0	0	0	0	0	0	0	0	0	0	0	0	0	0	0	0	0	0	0	0	0	0	0	0	0	0	0	0	0	0	0	0	0	0	0	0	0	0	0	0	0	0	0	0	0	0
ENSG00000252296.2	0	0	0	0	0	0	0	0	0	0	0	0	0	0	0	0	0	0	0	0	0	0	0	0	0	0	0	0	0	0	0	0	0	0	0	0	0	0	0	0	0	0	0	0	0	0	0	0	0	0	0	0	0	0	0	0	0	0	0	0	0	0	0	0	0	0	0	0
ENSG00000252297.1	0	0	0	0	0	0	0	0	0	0	0	0	0	0	0	0	0	0	0	0	0	0	0	0	0	0	0	0	0	0	0	0	0	0	0	0	0	0	0	0	0	0	0	0	0	0	0	0	0	0	0	0	0	0	0	0	0	0	0	0	0	0	0	0	0	0	0	0
ENSG00000252301.1	0	0	0	0	0	0	0	0	0	0	0	0	0	0	0	0	0	0	0	0	0	0	0	0	0	0	0	0	0	0	0	0	0	0	0	0	0	0	0	0	0	0	0	0	0	0	0	0	0	0	0	0	0	0	0	0	0	0	0	0	0	0	0	0	0	0	0	0
ENSG00000252302.1	0	0	0	0	0	0	0	0	0	0	0	0	0	0	0	0	0	0	0	0	0	0	0	0	0	0	0	0	0	0	0	0	0	0	0	0	0	0	0	0	0	0	0	0	0	0	0	0	0	0	0	0	0	0	0	0	0	0	0	0	0	0	0	0	0	0	0	0
ENSG00000252305.1	0	0	0	0	0	0	0	0	0	0	0	0	0	0	0	0	0	0	0	0	0	0	0	0	0	0	2	0	0	0	1	0	0	0	0	0	0	0	0	0	0	0	0	0	0	0	0	0	0	0	0	0	0	0	0	0	0	0	0	0	0	0	0	0	0	0	0	0
ENSG00000252307.1	0	0	0	0	0	0	0	0	0	0	0	0	0	0	0	0	0	0	0	0	0	0	0	0	0	0	0	0	0	0	0	0	0	0	0	0	0	0	0	0	0	0	0	0	0	0	0	0	0	0	0	0	0	0	0	0	0	0	0	0	0	0	0	0	0	0	0	0
ENSG00000252311.1	0	0	0	0	0	0	0	0	0	0	0	0	0	0	0	0	0	0	0	0	0	0	0	0	0	0	0	0	0	0	0	0	0	0	0	0	0	0	0	0	0	0	0	0	0	0	0	0	0	0	0	0	0	0	0	0	0	0	0	0	0	0	0	0	0	0	0	0
ENSG00000252312.1	0	0	0	0	0	0	0	0	0	0	0	0	0	0	0	0	0	0	0	0	0	0	0	0	0	0	0	0	0	0	0	0	0	0	0	0	0	0	0	0	0	0	0	0	0	0	0	0	0	0	0	0	0	0	0	0	0	0	0	0	0	0	0	0	0	0	0	0
ENSG00000252313.1	0	0	0	0	0	0	0	0	0	0	0	0	0	0	0	0	0	0	0	0	0	0	0	0	0	0	0	0	0	0	0	0	0	0	0	0	0	0	0	0	0	0	0	0	0	0	0	0	0	0	0	0	0	0	0	0	0	0	0	0	0	0	0	0	0	0	0	0
ENSG00000252315.1	0	0	0	0	0	0	0	0	0	0	0	0	0	0	0	0	0	0	0	0	0	0	0	0	0	0	0	0	0	0	0	0	0	0	0	0	0	0	0	0	0	0	0	0	0	0	0	0	0	0	0	0	0	0	0	0	0	0	0	0	0	0	0	0	0	0	0	0
ENSG00000252316.1	0	0	0	0	0	0	0	0	0	0	0	0	0	0	0	0	0	0	0	0	0	0	0	0	0	0	0	0	0	0	0	0	0	0	0	0	0	0	0	0	0	0	0	0	0	0	0	0	0	0	0	0	0	0	0	0	0	0	0	0	0	0	0	0	0	0	0	0
ENSG00000252317.1	0	0	0	0	0	0	0	0	0	0	0	0	0	0	0	0	0	0	0	0	0	0	0	0	0	0	0	0	0	0	0	0	0	0	0	0	0	0	0	0	0	0	0	0	0	0	0	0	0	0	0	0	0	0	0	0	0	0	0	0	0	0	0	0	0	0	0	0
ENSG00000252319.1	0	0	0	0	0	0	0	0	0	0	0	0	0	0	0	0	0	0	0	0	0	0	0	0	0	0	0	0	0	0	0	0	0	0	0	0	0	0	0	0	0	0	0	0	0	0	0	0	0	0	0	0	0	0	0	0	0	0	0	0	0	0	0	0	0	0	0	0
ENSG00000252320.1	0	0	0	0	0	0	0	0	0	0	0	0	0	0	0	0	0	0	0	0	0	0	0	0	0	0	0	0	0	0	0	0	0	0	0	0	0	0	0	0	0	0	0	0	0	0	0	0	0	0	0	0	0	0	0	0	0	0	0	0	0	0	0	0	0	0	0	0
ENSG00000252321.1	0	0	0	0	0	0	0	0	0	0	0	0	0	0	0	0	0	0	0	0	0	0	0	0	0	0	0	0	0	0	0	0	0	0	0	0	0	0	0	0	0	0	0	0	0	0	0	0	0	0	0	0	0	0	0	0	0	0	0	0	0	0	0	0	0	0	0	0
ENSG00000252322.1	0	0	0	0	0	0	0	0	0	0	0	0	0	0	0	0	0	0	0	0	0	0	0	0	0	0	0	0	0	0	0	1	0	0	0	0	0	0	0	0	0	0	0	0	0	0	0	0	0	0	0	0	0	0	0	0	0	0	0	0	0	0	0	0	0	0	0	0
ENSG00000252323.1	0	0	0	0	0	0	0	0	0	0	0	0	0	0	0	0	0	0	0	0	0	0	0	0	0	0	0	0	0	0	0	0	0	0	0	0	0	0	0	0	0	0	0	0	0	0	0	0	0	0	0	0	0	0	0	0	0	0	0	0	0	0	0	0	0	0	0	0
ENSG00000252325.1	0	0	0	0	0	0	0	0	0	0	0	0	0	0	0	0	0	0	0	0	0	0	0	0	0	0	0	0	0	0	0	0	0	0	0	0	0	0	0	0	0	0	0	0	0	0	0	0	0	0	0	0	0	0	0	0	0	0	0	0	0	0	0	0	0	0	0	0
ENSG00000252326.1	0	0	0	0	0	0	0	0	0	0	0	0	0	0	0	0	0	0	0	0	0	0	0	0	0	0	0	0	0	0	0	0	0	0	0	0	0	0	0	0	0	0	0	0	0	0	0	0	0	0	0	0	0	0	0	0	0	0	0	0	0	0	0	0	0	0	0	0
ENSG00000252328.1	0	0	0	0	0	0	0	0	0	0	0	0	0	0	0	0	0	0	0	0	0	0	0	0	0	0	0	0	0	0	0	0	0	0	0	0	0	0	0	0	0	0	0	0	0	0	0	0	0	0	0	0	0	0	0	0	0	0	0	0	0	0	0	0	0	0	0	0
ENSG00000252329.1	0	0	0	0	0	0	0	0	0	0	0	0	0	0	0	0	0	0	0	0	0	0	0	0	0	0	0	0	0	0	0	0	0	0	0	0	0	0	0	0	0	0	0	0	0	0	0	0	0	0	0	0	0	0	0	0	0	0	0	0	0	0	0	0	0	0	0	0
ENSG00000252332.1	0	0	0	0	0	0	0	0	0	0	0	0	0	0	0	0	0	0	0	0	0	0	0	0	0	0	0	0	0	0	0	0	0	0	0	0	0	0	0	0	0	0	0	0	0	0	0	0	0	0	0	0	0	0	0	0	0	0	0	0	0	0	0	0	0	0	0	0
ENSG00000252333.1	0	0	0	0	0	0	0	0	0	0	0	0	0	0	0	0	0	0	0	0	0	0	0	0	0	0	0	0	0	0	0	0	0	0	0	0	0	0	0	0	0	0	0	0	0	0	0	0	0	0	0	0	0	0	0	0	0	0	0	0	0	0	0	0	0	0	0	0
ENSG00000252334.1	0	0	0	0	0	0	0	0	0	0	0	0	0	0	0	0	0	0	0	0	0	0	0	0	0	0	0	0	0	0	0	0	0	0	0	0	0	0	0	0	0	0	0	0	0	0	0	0	0	0	0	0	0	0	0	0	0	0	0	0	0	0	0	0	0	0	0	0
ENSG00000252335.1	0	0	0	0	0	0	0	0	0	0	0	0	0	0	0	0	0	0	0	0	0	0	0	0	0	0	0	0	0	0	0	0	0	0	0	0	0	0	0	0	0	0	0	0	0	0	0	0	0	0	0	0	0	0	0	0	0	0	0	0	0	0	0	0	0	0	0	0
ENSG00000252336.1	0	0	0	0	0	0	0	0	0	0	0	0	0	0	0	0	0	0	0	0	0	0	0	0	0	0	0	0	0	0	0	0	0	0	0	0	0	0	0	0	0	0	0	0	0	0	0	0	0	0	0	0	0	0	0	0	0	0	0	0	0	0	0	0	0	0	0	0
ENSG00000252337.1	0	0	0	0	0	0	0	0	0	0	0	0	0	0	0	0	0	0	0	0	0	0	0	0	0	0	0	0	0	0	0	0	0	0	0	0	0	0	0	0	0	0	0	0	0	0	0	0	0	0	0	0	0	0	0	0	0	0	0	0	0	0	0	0	0	0	0	0
ENSG00000252338.1	0	0	0	0	0	0	0	0	0	0	0	0	0	0	0	0	0	0	0	0	0	0	0	0	0	0	0	0	0	0	0	0	0	0	0	0	0	0	0	0	0	0	0	0	0	0	0	0	0	0	0	0	0	0	0	0	0	0	0	0	0	0	0	0	0	0	0	0
ENSG00000252339.1	0	0	0	0	0	0	0	0	0	0	0	0	0	0	0	0	0	0	0	0	0	0	0	0	0	0	0	0	0	0	0	0	0	0	0	0	0	0	0	0	0	0	0	0	0	0	0	0	0	0	0	0	0	0	0	0	0	0	0	0	0	0	0	0	0	0	0	0
ENSG00000252341.1	0	0	0	0	0	0	0	0	0	0	0	0	0	0	0	0	0	0	0	0	0	0	0	0	0	0	0	0	0	0	0	0	0	0	0	0	0	0	0	0	0	0	0	0	0	0	0	0	0	0	0	0	0	0	0	0	0	0	0	0	0	0	0	0	0	0	0	0
ENSG00000252342.1	0	0	0	0	0	0	0	0	0	0	0	0	0	0	0	0	0	0	0	0	0	0	0	0	0	0	0	0	0	0	0	0	0	0	0	0	0	0	0	0	0	0	0	0	0	0	0	0	0	0	0	0	0	0	0	0	0	0	0	0	0	0	0	0	0	0	0	0
ENSG00000252343.1	0	0	0	0	0	0	0	0	0	0	0	0	0	0	0	0	0	0	0	0	0	0	0	0	0	0	0	0	0	0	0	0	0	0	0	0	0	0	0	0	0	0	0	0	0	0	0	0	0	0	0	0	0	0	0	0	0	0	0	0	0	0	0	0	0	0	0	0
ENSG00000252346.1	0	0	0	0	0	0	0	0	0	0	0	0	0	0	0	0	0	0	0	0	0	0	0	0	0	0	0	0	0	0	0	0	0	0	0	0	0	0	0	0	0	0	0	0	0	0	0	0	0	0	0	0	0	0	0	0	0	0	0	0	0	0	0	0	0	0	0	0
ENSG00000252347.1	0	0	0	0	0	0	0	0	0	0	0	0	0	0	0	0	0	0	0	0	0	0	0	0	0	0	0	0	0	0	0	0	0	0	0	0	0	0	0	0	0	0	0	0	0	0	0	0	0	0	0	0	0	0	0	0	0	0	0	0	0	0	0	0	0	0	0	0
ENSG00000252348.1	0	0	0	0	0	0	0	0	0	0	0	0	0	0	0	0	0	0	0	0	0	0	0	0	0	0	0	0	0	0	0	0	0	0	0	0	0	0	0	0	0	0	0	0	0	0	0	0	0	0	0	0	0	0	0	0	0	0	0	0	0	0	0	0	0	0	0	0
ENSG00000252349.1	0	0	0	0	0	0	0	0	0	0	0	0	0	0	0	0	0	0	0	0	0	0	0	0	0	0	0	0	0	0	0	0	0	0	0	0	0	0	0	0	0	0	0	0	0	0	0	0	0	0	0	0	0	0	0	0	0	0	0	0	0	0	0	0	0	0	0	0
ENSG00000252350.1	0	0	0	0	0	0	0	0	0	0	0	0	0	0	0	0	0	0	0	0	0	0	0	0	0	0	0	0	0	0	0	0	0	0	0	0	0	0	0	0	0	0	0	0	0	0	0	0	0	0	0	0	0	0	0	0	0	0	0	0	0	0	0	0	0	0	0	0
ENSG00000252351.1	0	0	0	0	0	0	0	0	0	0	0	0	0	0	0	0	0	0	0	0	0	0	0	0	0	0	0	0	0	0	0	0	0	0	0	0	0	0	0	0	0	0	0	0	0	0	0	0	0	0	0	0	0	0	0	0	0	0	0	0	0	0	0	0	0	0	0	0
ENSG00000252352.1	0	0	0	0	0	0	0	0	0	0	0	0	0	0	0	0	0	0	0	0	0	0	0	0	0	0	0	0	0	0	0	0	0	0	0	0	0	0	0	0	0	0	0	0	0	0	0	0	0	0	0	0	0	0	0	0	0	0	0	0	0	0	0	0	0	0	0	0
ENSG00000252353.1	0	0	0	0	0	0	0	0	0	0	0	0	0	0	0	0	0	0	0	0	0	0	0	0	0	0	0	0	0	0	0	0	0	0	0	0	0	0	0	0	0	0	0	0	0	0	0	0	0	0	0	0	0	0	0	0	0	0	0	0	0	0	0	0	0	0	0	0
ENSG00000252355.1	0	0	0	0	3	0	0	0	2	0	0	0	0	0	0	0	7	0	0	0	1	1	1	0	1	0	0	0	0	0	1	0	0	2	0	0	0	0	0	0	2	0	0	0	0	0	0	0	0	0	0	1	0	0	0	0	1	1	2	0	0	0	1	0	0	0	0	0
ENSG00000252357.1	0	0	0	0	0	0	0	0	0	0	0	0	0	0	0	0	0	0	0	0	0	0	0	0	0	0	0	0	0	0	0	0	0	0	0	0	0	0	0	0	0	0	0	0	0	0	0	0	0	0	0	0	0	0	0	0	0	0	0	0	0	0	0	0	0	0	0	0
ENSG00000252358.1	0	0	0	0	0	0	0	0	0	0	0	0	0	0	0	0	0	0	0	0	0	0	0	0	0	0	0	0	0	0	0	0	0	0	0	0	0	0	0	0	0	0	0	0	0	0	0	0	0	0	0	0	0	0	0	0	0	0	0	0	0	0	0	0	0	0	0	0
ENSG00000252361.1	0	0	0	0	0	0	0	0	0	0	0	0	0	0	0	0	0	0	0	0	0	0	0	0	0	0	0	0	0	0	0	0	0	0	0	0	0	0	0	0	0	0	0	0	0	0	0	0	0	0	0	0	0	0	0	0	0	0	0	0	0	0	0	0	0	0	0	0
ENSG00000252362.1	0	0	0	0	0	0	0	0	0	0	0	0	0	0	0	0	0	0	0	0	0	0	0	0	0	0	0	0	0	0	0	0	0	0	0	0	0	0	0	0	0	0	0	0	0	0	0	0	0	0	0	0	0	0	0	0	0	0	0	0	0	0	0	0	0	0	0	0
ENSG00000252363.1	0	0	0	0	0	0	0	0	0	0	0	0	0	0	0	0	0	0	0	0	0	0	0	0	0	0	0	0	0	0	0	0	0	0	0	0	0	0	0	0	0	0	0	0	0	0	0	0	0	0	0	0	0	0	0	0	0	0	0	0	0	0	0	0	0	0	0	0
ENSG00000252364.1	0	0	0	0	0	0	0	0	0	0	0	0	0	0	0	0	0	0	0	0	0	0	0	0	0	0	0	0	0	0	0	0	0	0	0	0	0	0	0	0	0	0	0	0	0	0	0	0	0	0	0	0	0	0	0	0	0	0	0	0	0	0	0	0	0	0	0	0
ENSG00000252366.1	0	0	0	0	0	0	0	0	0	0	0	0	0	0	0	0	0	0	0	0	0	0	0	0	0	0	0	0	0	0	0	0	0	0	0	0	0	0	0	0	0	0	0	0	0	0	0	0	0	0	0	0	0	0	0	0	0	0	0	0	0	0	0	0	0	0	0	0
ENSG00000252367.1	0	0	0	0	0	0	0	0	0	0	0	0	0	0	0	0	0	0	0	0	0	0	0	0	0	0	0	0	0	0	0	0	0	0	0	0	0	0	0	0	0	0	0	0	0	0	0	0	0	0	0	0	0	0	0	0	0	0	0	0	0	0	0	0	0	0	0	0
ENSG00000252368.1	0	0	0	0	0	0	0	0	0	0	0	0	0	0	0	0	0	0	0	0	0	0	0	0	0	0	0	0	0	0	0	0	0	0	0	0	0	0	0	0	0	0	0	0	0	0	0	0	0	0	0	0	0	0	0	0	0	0	0	0	0	0	0	0	0	0	0	0
ENSG00000252369.1	0	0	0	0	0	0	0	0	0	0	0	0	0	0	0	0	0	0	0	0	0	0	0	0	0	0	0	0	0	0	0	0	0	0	0	0	0	0	0	0	0	0	0	0	0	0	0	0	0	0	0	0	0	0	0	0	0	0	0	0	0	0	0	0	0	0	0	0
ENSG00000252370.1	0	0	0	0	0	0	0	0	0	0	0	0	0	0	0	0	0	0	0	0	0	0	0	0	0	0	0	0	0	0	0	0	0	0	0	0	0	0	0	0	0	0	0	0	0	0	0	0	0	0	0	0	0	0	0	0	0	0	0	0	0	0	0	0	0	0	0	0
ENSG00000252371.1	0	0	0	0	0	0	0	0	0	0	0	0	0	0	0	0	0	0	0	0	0	0	0	0	0	0	0	0	0	0	0	0	0	0	0	0	0	0	0	0	0	0	0	0	0	0	0	0	0	0	0	0	0	0	0	0	0	0	0	0	0	0	0	0	0	0	0	0
ENSG00000252373.1	0	0	0	0	0	0	0	0	0	0	0	0	0	0	0	0	0	0	0	0	0	0	0	0	0	0	0	0	0	0	0	0	0	0	0	0	0	0	0	0	0	0	0	0	0	0	0	0	0	0	0	0	0	0	0	0	0	0	0	0	0	0	0	0	0	0	0	0
ENSG00000252374.1	0	0	0	0	0	0	0	0	0	0	0	0	0	0	0	0	0	0	0	0	0	0	0	0	0	0	0	0	0	0	0	0	0	0	0	0	0	0	0	0	0	0	0	0	0	0	0	0	0	0	0	0	0	0	0	0	0	0	0	0	0	0	0	0	0	0	0	0
ENSG00000252376.1	0	0	0	0	0	0	0	0	0	0	0	0	0	0	0	0	0	0	0	0	0	0	0	0	0	0	0	0	0	0	0	0	0	0	0	0	0	0	0	0	0	0	0	0	0	0	0	0	0	0	0	0	0	0	0	0	0	0	0	0	0	0	0	0	0	0	0	0
ENSG00000252377.1	0	0	0	0	0	0	0	0	0	0	0	0	0	0	0	0	0	0	0	0	0	0	0	0	0	0	0	0	0	0	0	0	0	0	0	0	0	0	0	0	0	0	0	0	0	0	0	0	0	0	0	0	0	0	0	0	0	0	0	0	0	0	0	0	0	0	0	0
ENSG00000252383.1	0	0	0	0	0	0	0	0	0	0	0	0	0	0	0	0	0	0	0	0	0	0	0	0	0	0	0	0	0	0	0	0	0	0	0	0	0	0	0	0	0	0	0	0	0	0	0	0	0	0	0	0	0	0	0	0	0	0	0	0	0	0	0	0	0	0	0	0
ENSG00000252385.1	0	0	0	0	0	0	0	0	0	0	0	0	0	0	0	0	0	0	0	0	0	0	0	0	0	0	0	0	0	0	0	0	0	0	0	0	0	0	0	0	0	0	0	0	0	0	0	0	0	0	0	0	0	0	0	0	0	0	0	0	0	0	0	0	0	0	0	0
ENSG00000252386.1	0	0	0	0	0	0	0	0	0	0	0	0	0	0	0	0	0	0	0	0	0	0	0	0	0	0	0	0	0	0	0	0	0	0	0	0	0	0	0	0	0	0	0	0	0	0	0	0	0	0	0	0	0	0	0	0	0	0	0	0	0	0	0	0	0	0	0	0
ENSG00000252390.1	0	0	0	0	0	0	0	0	0	0	0	0	0	0	0	0	0	0	0	0	0	0	0	0	0	0	0	0	0	0	0	0	0	0	0	0	0	0	0	0	0	0	0	0	0	0	0	0	0	0	0	0	0	0	0	0	0	0	0	0	0	0	0	0	0	0	0	0
ENSG00000252391.1	0	0	0	0	0	0	0	0	0	0	0	0	0	0	0	0	0	0	0	0	0	0	0	0	0	0	0	0	0	0	0	0	0	0	0	0	0	0	0	0	0	0	0	0	0	0	0	0	0	0	0	0	0	0	0	0	0	0	0	0	0	0	0	0	0	0	0	0
ENSG00000252393.1	0	0	0	0	0	0	0	0	0	0	0	0	0	0	0	0	0	0	0	0	0	0	0	0	0	0	0	0	0	0	0	0	0	0	0	0	0	0	0	0	0	0	0	0	0	0	0	0	0	0	0	0	0	0	0	0	0	0	0	0	0	0	0	0	0	0	0	0
ENSG00000252395.2	0	0	0	0	0	0	0	0	0	0	0	0	0	0	0	0	0	0	0	0	0	0	0	0	0	0	0	0	0	0	0	0	0	0	0	0	0	0	0	0	0	0	0	0	0	0	0	0	0	0	0	0	0	0	0	0	0	0	0	0	0	0	0	0	0	0	0	0
ENSG00000252396.1	0	0	0	0	0	2	0	0	0	0	0	0	0	1	0	0	0	0	0	0	0	0	1	0	0	0	0	0	0	0	1	0	2	0	0	1	0	1	0	0	0	4	0	0	0	0	0	0	0	0	0	0	0	0	0	0	0	0	0	0	0	0	0	6	0	0	0	0
ENSG00000252397.1	0	0	0	0	0	0	0	0	0	0	0	0	0	0	0	0	0	0	0	0	0	0	0	0	0	0	0	0	0	0	0	0	0	0	0	0	0	0	0	0	0	0	0	0	0	0	0	0	0	0	0	0	0	0	0	0	0	0	0	0	0	0	0	0	0	0	0	0
ENSG00000252398.1	0	0	0	0	0	0	0	0	0	0	0	0	0	0	0	0	0	0	0	0	0	0	0	0	0	0	0	0	0	0	0	0	0	0	0	0	0	0	0	0	0	0	0	0	0	0	0	0	0	0	0	0	0	0	0	0	0	0	0	0	0	0	0	0	0	0	0	0
ENSG00000252400.1	0	0	0	0	0	0	0	0	0	0	0	0	0	0	0	0	0	0	0	0	0	0	0	0	0	0	0	0	0	0	0	0	0	0	0	0	0	0	0	0	0	0	0	0	0	0	0	0	0	0	0	0	0	0	0	0	0	0	0	0	0	0	0	0	0	0	0	0
ENSG00000252401.1	0	0	0	0	0	0	0	0	0	0	0	0	0	0	0	0	0	0	0	0	0	0	0	0	0	0	0	0	0	0	0	0	0	0	0	0	0	0	0	0	0	0	0	0	0	0	0	0	0	0	0	0	0	0	0	0	0	0	0	0	0	0	0	0	0	0	0	0
ENSG00000252404.1	0	0	0	0	0	0	0	0	0	0	0	0	0	0	0	0	0	0	0	0	0	0	0	0	0	0	0	0	0	0	0	0	0	0	0	0	0	0	0	0	0	0	0	0	0	0	0	0	0	0	0	0	0	0	0	0	0	0	0	0	0	0	0	0	0	0	0	0
ENSG00000252407.1	0	0	0	0	0	0	0	0	0	0	0	0	0	0	0	0	0	0	0	0	0	0	0	0	0	0	0	0	0	0	0	0	0	0	0	0	0	0	0	0	0	0	0	0	0	0	0	0	0	0	0	0	0	0	0	0	0	0	0	0	0	0	0	0	0	0	0	0
ENSG00000252408.1	0	0	0	0	0	0	0	0	0	0	0	0	0	0	0	0	0	0	0	0	0	0	0	0	0	0	0	0	0	0	0	0	0	0	0	0	0	0	0	0	0	0	0	0	0	0	0	0	0	0	0	0	0	0	0	0	0	0	0	0	0	0	0	0	0	0	0	0
ENSG00000252409.1	0	0	0	0	0	0	0	0	0	0	0	0	0	0	0	0	0	0	0	0	0	0	0	0	0	0	0	0	0	0	0	0	0	0	0	0	0	0	0	0	0	0	0	0	0	0	0	0	0	0	0	0	0	0	0	0	0	0	0	0	0	0	0	0	0	0	0	0
ENSG00000252410.1	0	0	0	0	0	0	0	0	0	0	0	0	0	0	0	0	0	0	0	0	0	0	0	0	0	0	0	0	0	0	0	0	0	0	0	0	0	0	0	0	0	0	0	0	0	0	0	0	0	0	0	0	0	0	0	0	0	0	0	0	0	0	0	0	0	0	0	0
ENSG00000252411.1	0	0	0	0	0	0	0	0	0	0	0	0	0	0	0	0	0	0	0	0	0	0	0	0	0	0	0	0	0	0	0	0	0	0	0	0	0	0	0	0	0	0	0	0	0	0	0	0	0	0	0	0	0	0	0	0	0	0	0	0	0	0	0	0	0	0	0	0
ENSG00000252412.1	0	0	0	0	0	0	0	0	0	0	0	0	0	0	0	0	0	0	0	0	0	0	0	0	0	0	0	0	0	0	0	0	0	0	0	0	0	0	0	0	0	0	0	0	0	0	0	0	0	0	0	0	0	0	0	0	0	0	0	0	0	0	0	0	0	0	0	0
ENSG00000252413.1	0	0	0	0	0	0	0	0	0	0	0	0	0	0	0	0	0	0	0	0	0	0	0	0	0	0	0	0	0	0	0	0	0	0	0	0	0	0	0	0	0	0	0	0	0	0	0	0	0	0	0	0	0	0	0	0	0	0	0	0	0	0	0	0	0	0	0	0
ENSG00000252414.1	0	0	0	0	0	0	0	0	0	0	0	0	0	0	0	0	0	0	0	0	0	0	0	0	0	0	0	0	0	0	0	0	0	0	0	0	0	0	0	0	0	0	0	0	0	0	0	0	0	0	0	0	0	0	0	0	0	0	0	0	0	0	0	0	0	0	0	0
ENSG00000252415.1	0	0	0	0	0	0	0	0	0	0	0	0	0	0	0	0	0	0	0	0	0	0	0	0	0	0	0	0	0	0	0	0	0	0	0	0	0	0	0	0	0	0	0	0	0	0	0	0	0	0	0	0	0	0	0	0	0	0	0	0	0	0	0	0	0	0	0	0
ENSG00000252416.1	0	0	0	0	0	0	0	0	0	0	0	0	0	0	0	0	0	0	0	0	0	0	0	0	0	0	0	0	0	0	0	0	0	0	0	0	0	0	0	0	0	0	0	0	0	0	0	0	0	0	0	0	0	0	0	0	0	0	0	0	0	0	0	0	0	0	0	0
ENSG00000252417.1	0	0	0	0	0	0	0	0	0	0	0	0	0	0	0	0	0	0	0	0	0	0	0	0	0	0	0	0	0	0	0	0	0	0	0	0	0	0	0	0	0	0	0	0	0	0	0	0	0	0	0	0	0	0	0	0	0	0	0	0	0	0	0	0	0	0	0	0
ENSG00000252420.1	0	0	0	0	0	0	0	0	0	0	0	0	0	0	0	0	0	0	0	0	0	0	0	0	0	0	0	0	0	0	0	0	0	0	0	0	0	0	0	0	0	0	0	0	0	0	0	0	0	0	0	0	0	0	0	0	0	0	0	0	0	0	0	0	0	0	0	0
ENSG00000252421.1	0	0	0	0	0	0	0	0	0	0	0	0	0	0	0	0	0	0	0	0	0	0	0	0	0	0	0	0	0	0	0	0	0	0	0	0	0	0	0	0	0	0	0	0	0	0	0	0	0	0	0	0	0	0	0	0	0	0	0	0	0	0	0	0	0	0	0	0
ENSG00000252422.1	0	0	0	0	0	0	0	0	0	0	0	0	0	0	0	0	0	0	0	0	0	0	0	0	0	0	0	0	0	0	0	0	0	0	0	0	0	0	0	0	0	0	0	0	0	0	0	0	0	0	0	0	0	0	0	0	0	0	0	0	0	0	0	0	0	0	0	0
ENSG00000252423.1	0	0	0	0	0	0	0	0	0	0	0	0	0	0	0	0	0	0	0	0	0	0	0	0	0	0	0	0	0	0	0	0	0	0	0	0	0	0	0	0	0	0	0	0	0	0	0	0	0	0	0	0	0	0	0	0	0	0	0	0	0	0	0	0	0	0	0	0
ENSG00000252424.1	0	0	0	0	0	0	0	0	0	0	0	0	0	0	0	0	0	0	0	0	0	0	0	0	0	0	0	0	0	0	0	0	0	0	0	0	0	0	0	0	0	0	0	0	0	0	0	0	0	0	0	0	0	0	0	0	0	0	0	0	0	0	0	0	0	0	0	0
ENSG00000252425.1	0	0	0	0	0	0	0	0	0	0	0	0	0	0	0	0	0	0	0	0	0	0	0	0	0	0	0	0	0	0	0	0	0	0	0	0	0	0	0	0	0	0	0	0	0	0	0	0	0	0	0	0	0	0	0	0	0	0	0	0	0	0	0	0	0	0	0	0
ENSG00000252426.1	0	0	0	0	0	0	0	0	0	0	0	0	0	0	0	0	0	0	0	0	0	0	0	0	0	0	0	0	0	0	0	0	0	0	0	0	0	0	0	0	0	0	0	0	0	0	0	0	0	0	0	0	0	0	0	0	0	0	0	0	0	0	0	0	0	0	0	0
ENSG00000252427.1	0	0	0	0	0	0	0	0	0	0	0	0	0	0	0	0	0	0	0	0	0	0	0	0	0	0	0	0	0	0	0	0	0	0	0	0	0	0	0	0	0	0	0	0	0	0	0	0	0	0	0	0	0	0	0	0	0	0	0	0	0	0	0	0	0	0	0	0
ENSG00000252428.1	0	0	0	0	0	0	0	0	0	0	0	0	0	0	0	0	0	0	0	0	0	0	0	0	0	0	0	0	0	0	0	0	0	0	0	0	0	0	0	0	0	0	0	0	0	0	0	0	0	0	0	0	0	0	0	0	0	0	0	0	0	0	0	0	0	0	0	0
ENSG00000252429.2	0	0	0	0	0	0	0	0	0	0	0	0	0	0	0	0	0	0	0	0	0	0	0	0	0	0	0	0	0	0	0	0	0	0	0	0	0	0	0	0	0	0	0	0	0	0	0	0	0	0	0	0	0	0	0	0	0	0	0	0	0	0	0	0	0	0	0	0
ENSG00000252431.1	0	0	0	0	0	0	0	0	0	0	0	0	0	0	0	0	0	0	0	0	0	0	0	0	0	0	0	0	0	0	0	0	0	0	0	0	0	0	0	0	0	0	0	0	0	0	0	0	0	0	0	0	0	0	0	0	0	0	0	0	0	0	0	0	0	0	0	0
ENSG00000252433.1	0	0	0	0	0	0	0	0	0	0	0	0	0	0	0	0	0	0	0	0	0	0	0	0	0	0	0	0	0	0	0	0	0	0	0	0	0	0	0	0	0	0	0	0	0	0	0	0	0	0	0	0	0	0	0	0	0	0	0	0	0	0	0	0	0	0	0	0
ENSG00000252436.1	0	0	0	0	0	0	0	0	0	0	0	0	0	0	0	0	0	0	0	0	0	0	0	0	0	0	0	0	0	0	0	0	0	0	0	0	0	0	0	0	0	0	0	0	0	0	0	0	0	0	0	0	0	0	0	0	0	0	0	0	0	0	0	0	0	0	0	0
ENSG00000252437.1	0	0	0	0	0	0	0	0	0	0	0	0	0	0	0	0	0	0	0	0	0	0	0	0	0	0	0	0	0	0	0	0	0	0	0	0	0	0	0	0	0	0	0	0	0	0	0	0	0	0	0	0	0	0	0	0	0	0	0	0	0	0	0	0	0	0	0	0
ENSG00000252438.1	0	0	0	0	0	0	0	0	0	0	0	0	0	0	0	0	0	0	0	0	0	0	0	0	0	0	0	0	0	0	0	0	0	0	0	0	0	0	0	0	0	0	0	0	0	0	0	0	0	0	0	0	0	0	0	0	0	0	0	0	0	0	0	0	0	0	0	0
ENSG00000252441.1	0	0	0	0	0	0	0	0	0	0	0	0	0	0	0	0	0	0	0	0	0	0	0	0	0	0	0	0	0	0	0	0	0	0	0	0	0	0	0	0	0	0	0	0	0	0	0	0	0	0	0	0	0	0	0	0	0	0	0	0	0	0	0	0	0	0	0	0
ENSG00000252443.1	0	0	0	0	0	0	0	0	0	0	0	0	0	0	0	0	0	0	0	0	0	0	0	0	0	0	0	0	0	0	0	0	0	0	0	0	0	0	0	0	0	0	0	0	0	0	0	0	0	0	0	0	0	0	0	0	0	0	0	0	0	0	0	0	0	0	0	0
ENSG00000252444.1	0	0	0	0	0	0	0	0	0	0	0	0	0	0	0	0	0	0	0	0	0	0	0	0	0	0	0	0	0	0	0	0	0	0	0	0	0	0	0	0	0	0	0	0	0	0	0	0	0	0	0	0	0	0	0	0	0	0	0	0	0	0	0	0	0	0	0	0
ENSG00000252446.1	0	0	0	0	0	0	0	0	0	0	0	0	0	0	0	0	0	0	0	0	0	0	0	0	0	0	0	0	0	0	0	0	0	0	0	0	0	0	0	0	0	0	0	0	0	0	0	0	0	0	0	0	0	0	0	0	0	0	0	0	0	0	0	0	0	0	0	0
ENSG00000252448.1	0	0	0	0	0	0	0	0	0	0	0	0	0	0	0	0	0	0	0	0	0	0	0	0	0	0	0	0	0	0	0	0	0	0	0	0	0	0	0	0	0	0	0	0	0	0	0	0	0	0	0	0	0	0	0	0	0	0	0	0	0	0	0	0	0	0	0	0
ENSG00000252449.1	0	0	0	0	0	0	0	0	0	0	0	0	0	0	0	0	0	0	0	0	0	0	0	0	0	0	0	0	0	0	0	0	0	0	0	0	0	0	0	0	0	0	0	0	0	0	0	0	0	0	0	0	0	0	0	0	0	0	0	0	0	0	0	0	0	0	0	0
ENSG00000252450.1	0	0	0	0	0	0	0	0	0	0	0	0	0	0	0	0	0	0	0	0	0	0	0	0	0	0	0	0	0	0	0	0	0	0	0	0	0	0	0	0	0	0	0	0	0	0	0	0	0	0	0	0	0	0	0	0	0	0	0	0	0	0	0	0	0	0	0	0
ENSG00000252451.1	0	0	0	0	0	0	0	0	0	0	0	0	0	0	0	0	0	0	0	0	0	0	0	0	0	0	0	0	0	0	0	0	0	0	0	0	0	0	0	0	0	0	0	0	0	0	0	0	0	0	0	0	0	0	0	0	0	0	0	0	0	0	0	0	0	0	0	0
ENSG00000252452.1	0	0	0	0	0	0	0	0	0	0	0	0	0	0	0	0	0	0	0	0	0	0	0	0	0	0	0	0	0	0	0	0	0	0	0	0	0	0	0	0	0	0	0	0	0	0	0	0	0	0	0	0	0	0	0	0	0	0	0	0	0	0	0	0	0	0	0	0
ENSG00000252454.3	0	0	0	0	0	0	0	0	0	0	0	0	0	0	0	0	0	0	0	0	0	0	0	0	0	0	0	0	0	0	0	0	0	0	0	0	0	0	0	0	0	0	0	0	0	0	0	0	0	0	0	0	0	0	0	0	0	0	0	0	0	0	0	0	0	0	0	0
ENSG00000252456.1	0	0	0	0	0	0	0	0	0	0	0	0	0	0	0	0	0	0	0	0	0	0	0	0	0	0	0	0	0	0	0	0	0	0	0	0	0	0	0	0	0	0	0	0	0	0	0	0	0	0	0	0	0	0	0	0	0	0	0	0	0	0	0	0	0	0	0	0
ENSG00000252457.1	0	0	0	0	0	0	0	0	0	0	0	0	0	0	0	0	0	0	0	0	0	0	0	0	0	0	0	0	0	0	0	0	0	0	0	0	0	0	0	0	0	0	0	0	0	0	0	0	0	0	0	0	0	0	0	0	0	0	0	0	0	0	0	0	0	0	0	0
ENSG00000252458.1	0	0	0	0	0	0	0	0	0	0	0	0	0	0	0	0	0	0	0	0	0	0	0	0	0	0	0	0	0	0	0	0	0	0	0	0	0	0	0	0	0	0	0	0	0	0	0	0	0	0	0	0	0	0	0	0	0	0	0	0	0	0	0	0	0	0	0	0
ENSG00000252459.1	0	0	0	0	0	0	0	0	0	0	0	0	0	0	0	0	0	0	0	0	0	0	0	0	0	0	0	0	0	0	0	0	0	0	0	0	0	0	0	0	0	0	0	0	0	0	0	0	0	0	0	0	0	0	0	0	0	0	0	0	0	0	0	0	0	0	0	0
ENSG00000252460.1	0	0	0	0	0	0	0	0	0	0	0	0	0	0	0	0	0	0	0	0	0	0	0	0	0	0	0	0	0	0	0	0	0	0	0	0	0	0	0	0	0	0	0	0	0	0	0	0	0	0	0	0	0	0	0	0	0	0	0	0	0	0	0	0	0	0	0	0
ENSG00000252461.1	0	0	0	0	0	0	0	0	0	0	0	0	0	0	0	0	0	0	0	0	0	0	0	0	0	0	0	0	0	0	0	0	0	0	0	0	0	0	0	0	0	0	0	0	0	0	0	0	0	0	0	0	0	0	0	0	0	0	0	0	0	0	0	0	0	0	0	0
ENSG00000252462.1	0	0	0	0	0	0	0	0	0	0	0	0	0	0	0	0	0	0	0	0	0	0	0	0	0	0	0	0	0	0	0	0	0	0	0	0	0	0	0	0	0	0	0	0	0	0	0	0	0	0	0	0	0	0	0	0	0	0	0	0	0	0	0	0	0	0	0	0
ENSG00000252464.1	0	3	2	0	5	5	1	5	9	0	1	1	0	0	3	0	6	1	8	0	3	3	1	0	0	3	10	7	2	2	4	0	9	7	0	6	3	8	7	0	9	7	0	2	0	0	0	0	0	0	1	13	10	2	1	2	12	8	4	14	9	1	0	9	1.39202348924209	0	3	1
ENSG00000252466.1	0	0	0	0	0	0	0	0	0	0	0	0	0	0	0	0	0	0	0	0	0	0	0	0	0	0	0	0	0	0	0	0	0	0	0	0	0	0	0	0	0	0	0	0	0	0	0	0	0	0	0	0	0	0	0	0	0	0	0	0	0	0	0	0	0	0	0	0
ENSG00000252467.1	0	0	0	0	0	0	0	0	0	0	0	0	0	0	0	0	0	0	0	0	0	0	0	0	0	0	0	0	0	0	0	0	0	0	0	0	0	0	0	0	0	0	0	0	0	0	0	0	0	0	0	0	0	0	0	0	0	0	0	0	0	0	0	0	0	0	0	0
ENSG00000252468.1	0	0	0	0	0	0	0	0	0	0	0	0	0	0	0	0	0	0	0	0	0	0	0	0	0	0	0	0	0	0	0	0	0	0	0	0	0	0	0	0	0	0	0	0	0	0	0	0	0	0	0	0	0	0	0	0	0	0	0	0	0	0	0	0	0	0	0	0
ENSG00000252469.1	0	0	0	0	0	0	0	0	0	0	0	0	0	0	0	0	0	0	0	0	0	0	0	0	0	0	0	0	0	0	0	0	0	0	0	0	0	0	0	0	0	0	0	0	0	0	0	0	0	0	0	0	0	0	0	0	0	0	0	0	0	0	0	0	0	0	0	0
ENSG00000252470.1	0	0	0	0	0	0	0	0	0	0	0	0	0	0	0	0	0	0	0	0	0	0	0	0	0	0	0	0	0	0	0	0	0	0	0	0	0	0	0	0	0	0	0	0	0	0	0	0	0	0	0	0	0	0	0	0	0	0	0	0	0	0	0	0	0	0	0	0
ENSG00000252472.1	0	0	0	0	0	0	0	0	0	0	0	0	0	0	0	0	0	0	0	0	0	0	0	0	0	0	0	0	0	0	0	0	0	0	0	0	0	0	0	0	0	0	0	0	0	0	0	0	0	0	0	0	0	0	0	0	0	0	0	0	0	0	0	0	0	0	0	0
ENSG00000252473.1	0	0	0	0	0	0	0	0	0	0	0	0	0	0	0	0	0	0	0	0	0	0	0	0	0	0	0	0	0	0	0	0	0	0	0	0	0	0	0	0	0	0	0	0	0	0	0	0	0	0	0	0	0	0	0	0	0	0	0	0	0	0	0	0	0	0	0	0
ENSG00000252474.1	0	0	0	0	0	0	0	0	0	0	0	0	0	0	0	0	0	0	0	0	0	0	0	0	0	0	0	0	0	0	0	0	0	0	0	0	0	0	0	0	0	0	0	0	0	0	0	0	0	0	0	0	0	0	0	0	0	0	0	0	0	0	0	0	0	0	0	0
ENSG00000252475.1	0	0	0	0	0	0	0	0	0	0	0	0	0	0	0	0	0	0	0	0	0	0	0	0	0	0	0	0	0	0	0	0	0	0	0	0	0	0	0	0	0	0	0	0	0	0	0	0	0	0	0	0	0	0	0	0	0	0	0	0	0	0	0	0	0	0	0	0
ENSG00000252479.1	0	0	0	0	0	0	0	0	0	0	0	0	0	0	0	0	0	0	0	0	0	0	0	0	0	0	0	0	0	0	0	0	0	0	0	0	0	0	0	0	0	0	0	0	0	0	0	0	0	0	0	0	0	0	0	0	0	0	0	0	0	0	0	0	0	0	0	0
ENSG00000252480.1	0	0	0	0	0	0	0	0	0	0	0	0	0	0	0	0	0	0	0	0	0	0	0	0	0	0	0	0	0	0	0	0	0	0	0	0	0	0	0	0	0	0	0	0	0	0	0	0	0	0	0	0	0	0	0	0	0	0	0	0	0	0	0	0	0	0	0	0
ENSG00000252481.1	8.37319765208577	0	4.073647203906	1.92676407453028	2.65905780512904	0	1.21326079325121	1.14321818584227	2.74094070041313	0	0.88812459455605	2.66090565839739	0	3.30984589191085	5.31094859523151	0.4390357564592	6.18237563848122	0	1.58931778179953	1.35860471373748	0	5.5874298503756	1.29563842037451	0.431373910968144	0	0	6.96065902450347	4.00832029101161	0.0108459978798347	1.93717119371112	0	2.6987670944643	0	0.0427376713355337	6.22359968346503	0	1.35782854325205	1.65519269508674	1.86551030720616	0	0	2.07037979625133	1.84608077225795	1.4681099339473	2.06024491324705	0	3.30129370838087	0	0	0	0	0	1.26902187079965	4.10084619878915	0.686255058120549	3.5214433530451	7.39031707241553	0.701133209694645	0.0454329480599649	8.27268205433473	1.7914147458477	0	0.488356927998044	11.2450046830891	10.6082323049015	0	0	0.910557915342569
ENSG00000252482.1	0	0	0	0	0	0	0	0	0	0	0	0	0	0	0	0	0	0	0	0	0	0	0	0	0	0	0	0	0	0	0	0	0	0	0	0	0	0	0	0	0	0	0	0	0	0	0	0	0	0	0	0	0	0	0	0	0	0	0	0	0	0	0	0	0	0	0	0
ENSG00000252483.1	0	0	0	0	0	0	0	0	0	0	0	0	0	0	0	0	0	0	0	0	0	0	0	0	0	0	0	0	0	0	0	0	0	0	0	0	0	0	0	0	0	0	0	0	0	0	0	0	0	0	0	0	0	0	0	0	0	0	0	0	0	0	0	0	0	0	0	0
ENSG00000252484.1	0	0	0	0	0	0	0	0	0	0	0	0	0	0	0	0	0	0	0	0	0	0	0	0	0	0	0	0	0	0	0	0	0	0	0	0	0	0	0	0	0	0	0	0	0	0	0	0	0	0	0	0	0	0	0	0	0	0	0	0	1	0	0	0	0	0	0	0
ENSG00000252485.1	0	0	0	0	0	0	0	0	0	0	0	0	0	0	0	0	0	0	0	0	0	0	0	0	0	0	0	0	0	0	0	0	0	0	0	0	0	0	0	0	0	0	0	0	0	0	0	0	0	0	0	0	0	0	0	0	0	0	0	0	0	0	0	0	0	0	0	0
ENSG00000252486.1	0	0	0	0	0	0	0	0	0	0	0	0	0	0	0	0	0	0	0	0	0	0	0	0	0	0	0	0	0	0	0	0	0	0	0	0	0	0	0	0	0	0	0	0	0	0	0	0	0	0	0	0	0	0	0	0	0	0	0	0	0	0	0	0	0	0	0	0
ENSG00000252487.1	0	0	0	0	0	0	0	0	0	0	0	0	0	0	0	0	0	0	0	0	0	0	0	0	0	0	0	0	0	0	0	0	0	0	0	0	0	0	0	0	0	0	0	0	0	0	0	0	0	0	0	0	0	0	0	0	0	0	0	0	0	0	0	0	0	0	0	0
ENSG00000252489.1	0	0	0	0	0	0	0	0	0	0	0	0	0	0	0	0	0	0	0	0	0	0	0	0	0	0	0	0	0	0	0	0	0	0	0	0	0	0	0	0	0	0	0	0	0	0	0	0	0	0	0	0	0	0	0	0	0	0	0	0	0	0	0	0	0	0	0	0
ENSG00000252490.1	0	0	0	0	0	0	0	0	0	0	0	0	0	0	0	0	0	0	0	0	0	0	0	0	0	0	0	0	0	0	0	0	0	0	0	0	0	0	0	0	0	0	0	0	0	0	0	0	0	0	0	0	0	0	0	0	0	0	0	0	0	0	0	0	0	0	0	0
ENSG00000252491.1	0	0	0	0	0	0	0	0	0	0	0	0	0	0	0	0	0	0	0	0	0	0	0	0	0	0	0	0	0	0	0	0	0	0	0	0	0	0	0	0	0	0	0	0	0	0	0	0	0	0	0	0	0	0	0	0	0	0	0	0	0	0	0	0	0	0	0	0
ENSG00000252494.1	0	0	0	0	0	0	0	0	0	0	0	0	0	0	0	0	0	0	0	0	0	0	0	0	0	0	0	0	0	0	0	0	0	0	0	0	0	0	0	0	0	0	0	0	0	0	0	0	0	0	0	0	0	0	0	0	0	0	0	0	0	0	0	0	0	0	0	0
ENSG00000252496.1	0	0	0	0	0	0	0	0	0	0	0	0	0	0	0	0	0	0	0	0	0	0	0	0	0	0	0	0	0	0	0	0	0	0	0	0	0	0	0	0	0	0	0	0	0	0	0	0	0	0	0	0	0	0	0	0	0	0	0	0	0	0	0	0	0	0	0	0
ENSG00000252497.1	0	0	0	0	0	0	0	0	0	0	0	0	0	0	0	0	0	0	0	0	0	0	0	0	0	0	0	0	0	0	0	0	0	0	0	0	0	0	0	0	0	0	0	0	0	0	0	0	0	0	0	0	0	0	0	0	0	0	0	0	0	0	0	0	0	0	0	0
ENSG00000252498.1	0	0	0	0	0	0	0	0	0	0	0	0	0	0	0	0	0	0	0	0	0	0	0	0	0	0	0	0	0	0	0	0	0	0	0	0	0	0	0	0	0	0	0	0	0	0	0	0	0	0	0	0	0	0	0	0	0	0	0	0	0	0	0	0	0	0	0	0
ENSG00000252499.1	0	0	0	0	0	0	0	0	0	0	0	0	0	0	0	0	0	0	0	0	0	0	0	0	0	0	0	0	0	0	0	0	0	0	0	0	0	0	0	0	0	0	0	0	0	0	0	0	0	0	0	0	0	0	0	0	0	0	0	0	0	0	0	0	0	0	0	0
ENSG00000252501.1	0	0	0	0	0	0	0	0	0	0	0	0	0	0	0	0	0	0	0	0	0	0	0	0	0	0	0	0	0	0	0	0	0	0	0	0	0	0	0	0	0	0	0	0	0	0	0	0	0	0	0	0	0	0	0	0	0	0	0	0	0	0	0	0	0	0	0	0
ENSG00000252503.1	0	0	0	0	0	0	0	0	0	0	0	0	0	0	0	0	0	0	0	0	0	0	0	0	0	0	0	0	0	0	0	0	0	0	0	0	0	0	0	0	0	0	0	0	0	0	0	0	0	0	0	0	0	0	0	0	0	0	0	0	0	0	0	0	0	0	0	0
ENSG00000252505.1	0	0	0	0	0	0	0	0	0	0	0	0	0	0	0	0	0	0	0	0	0	0	0	0	0	0	0	0	0	0	0	0	0	0	0	0	0	0	0	0	0	0	0	0	0	0	0	0	0	0	0	0	0	0	0	0	0	0	0	0	0	0	0	0	0	0	0	0
ENSG00000252506.1	0	0	0	0	0	0	0	0	0	0	0	0	0	0	0	0	0	0	0	0	0	0	0	0	0	0	0	0	0	0	0	0	0	0	0	0	0	0	0	0	0	0	0	0	0	0	0	0	0	0	0	0	0	0	0	0	0	0	0	0	0	0	0	0	0	0	0	0
ENSG00000252507.1	0	0	0	0	0	0	0	0	0	0	0	0	0	0	0	0	0	0	0	0	0	0	0	0	0	0	0	0	0	0	0	0	0	0	0	0	0	0	0	0	0	0	0	0	0	0	0	0	0	0	0	0	0	0	0	0	0	0	0	0	0	0	0	0	0	0	0	0
ENSG00000252508.1	0	0	0	0	0	0	0	0	0	0	0	0	0	0	0	0	0	0	0	0	0	0	0	0	0	0	0	0	0	0	0	0	0	0	0	0	0	0	0	0	0	0	0	0	0	0	0	0	0	0	0	0	0	0	0	0	0	0	0	0	0	0	0	0	0	0	0	0
ENSG00000252509.1	0	0	0	0	0	0	0	0	0	0	0	0	0	0	0	0	0	0	0	0	0	0	0	0	0	0	0	0	0	0	0	0	0	0	0	0	0	0	0	0	0	0	0	0	0	0	0	0	0	0	0	0	0	0	0	0	0	0	0	0	0	0	0	0	0	0	0	0
ENSG00000252510.1	0	0	0	0	0	0	0	0	0	0	0	0	0	0	0	0	0	0	0	0	0	0	0	0	0	0	0	0	0	0	0	0	0	0	0	0	0	0	0	0	0	0	0	0	0	0	0	0	0	0	0	0	0	0	0	0	0	0	0	0	0	0	0	0	0	0	0	0
ENSG00000252512.1	0	0	0	0	0	0	0	0	0	0	0	0	0	0	0	0	0	0	0	0	0	0	0	0	0	0	0	0	0	0	0	0	0	0	0	0	0	0	0	0	0	0	0	0	0	0	0	0	0	0	0	0	0	0	0	0	0	0	0	0	0	0	0	0	0	0	0	0
ENSG00000252513.1	0	0	0	0	0	0	0	0	0	0	0	0	0	0	0	0	0	0	0	0	0	0	0	0	0	0	0	0	0	0	0	0	0	0	0	0	0	0	0	0	0	0	0	0	0	0	0	0	0	0	0	0	0	0	0	0	0	0	0	0	0	0	0	0	0	0	0	0
ENSG00000252514.1	0	0	0	0	0	0	0	0	0	0	0	0	0	0	0	0	0	0	0	0	0	0	0	0	0	0	0	0	0	0	0	0	0	0	0	0	0	0	0	0	0	0	0	0	0	0	0	0	0	0	0	0	0	0	0	0	0	0	0	0	0	0	0	0	0	0	0	0
ENSG00000252515.2	0	0	0	0	0	0	0	0	0	0	0	0	0	0	0	0	0	0	0	0	0	0	0	0	0	0	0	0	0	0	0	0	0	0	0	0	0	0	0	0	0	0	0	0	0	0	0	0	0	0	0	0	0	0	0	0	0	0	0	0	0	0	0	0	0	0	0	0
ENSG00000252516.1	0	0	0	0	0	0	0	0	0	0	0	0	0	0	0	0	0	0	0	0	0	0	0	0	0	0	0	0	0	0	0	0	0	0	0	0	0	0	0	0	0	0	0	0	0	0	0	0	0	0	0	0	0	0	0	0	0	0	0	0	0	0	0	0	0	0	0	0
ENSG00000252517.1	0	0	0	0	0	0	0	0	0	0	0	0	0	0	0	0	0	0	0	0	0	0	0	0	0	0	0	0	0	0	0	0	0	0	0	0	0	0	0	0	0	0	0	0	0	0	0	0	0	0	0	0	0	0	0	0	0	0	0	0	0	0	0	0	0	0	0	0
ENSG00000252519.1	0	0	0	0	0	0	0	0	0	0	0	0	0	0	0	0	0	0	0	0	0	0	0	0	0	0	0	0	0	0	0	0	0	0	0	0	0	0	0	0	0	0	0	0	0	0	0	0	0	0	0	0	0	0	0	0	0	0	0	0	0	0	0	0	0	0	0	0
ENSG00000252521.1	0	0	0	0	0	0	0	0	0	0	0	0	0	0	0	0	0	0	0	0	0	0	0	0	0	0	0	0	0	0	0	0	0	0	0	0	0	0	0	0	0	0	0	0	0	0	0	0	0	0	0	0	0	0	0	0	0	0	0	0	0	0	0	0	0	0	0	0
ENSG00000252523.1	0	0	0	0	0	0	0	0	0	0	0	0	0	0	0	0	0	0	0	0	0	0	0	0	0	0	0	0	0	0	0	0	0	0	0	0	0	0	0	0	0	0	0	0	0	0	0	0	0	0	0	0	0	0	0	0	0	0	0	0	0	0	0	0	0	0	0	0
ENSG00000252524.1	0	0	0	0	0	0	0	0	0	0	0	0	0	0	0	0	0	0	0	0	0	0	0	0	0	0	0	0	0	0	0	0	0	0	0	0	0	0	0	0	0	0	0	0	0	0	0	0	0	0	0	0	0	0	0	0	0	0	0	0	0	0	0	0	0	0	0	0
ENSG00000252526.1	0	0	0	0	0	0	0	0	0	0	0	0	0	0	0	0	0	0	0	0	0	0	0	0	0	0	0	0	0	0	0	0	0	0	0	0	0	0	0	0	0	0	0	0	0	0	0	0	0	0	0	0	0	0	0	0	0	0	0	0	0	0	0	0	0	0	0	0
ENSG00000252530.1	0	0	0	0	0	0	0	0	0	0	0	0	0	0	0	0	0	0	0	0	0	0	0	0	0	0	0	0	0	0	0	0	0	0	0	0	0	0	0	0	0	0	0	0	0	0	0	0	0	0	0	0	0	0	0	0	0	0	0	0	0	0	0	0	0	0	0	0
ENSG00000252532.1	0	0	0	0	0	0	0	0	0	0	0	0	0	0	0	0	0	0	0	0	0	0	0	0	0	0	0	0	0	0	0	0	0	0	0	0	0	0	0	0	0	0	0	0	0	0	0	0	0	0	0	0	0	0	0	0	0	0	0	0	0	0	0	0	0	0	0	0
ENSG00000252533.1	0	0	0	0	0	0	0	0	0	0	0	0	0	0	0	0	0	0	0	0	0	0	0	0	0	0	0	0	0	0	0	0	0	0	0	0	0	0	0	0	0	0	0	0	0	0	0	0	0	0	0	0	0	0	0	0	0	0	0	0	0	0	0	0	0	0	0	0
ENSG00000252534.1	0	0	0	0	0	0	0	0	0	0	0	0	0	0	0	0	0	0	0	0	0	0	0	0	0	0	0	0	0	0	0	0	0	0	0	0	0	0	0	0	0	0	0	0	0	0	0	0	0	0	0	0	0	0	0	0	0	0	0	0	0	0	0	0	0	0	0	0
ENSG00000252535.1	0	0	0	0	0	0	0	0	0	0	0	0	0	0	0	0	0	0	0	0	0	0	0	0	0	0	0	0	0	0	0	0	0	0	0	0	0	0	0	0	0	0	0	0	0	0	0	0	0	0	0	0	0	0	0	0	0	0	0	0	0	0	0	0	0	0	0	0
ENSG00000252537.1	0	0	0	0	0	0	0	0	0	0	0	0	0	0	0	0	0	0	0	0	0	0	0	0	0	0	0	0	0	0	0	0	0	0	0	0	0	0	0	0	0	0	0	0	0	0	0	0	0	0	0	0	0	0	0	0	0	0	0	0	0	0	0	0	0	0	0	0
ENSG00000252539.1	0	0	0	0	0	0	0	0	0	0	0	0	0	0	0	0	0	0	0	0	0	0	0	0	0	0	0	0	0	0	0	0	0	0	0	0	0	0	0	0	0	0	0	0	0	0	0	0	0	0	0	0	0	0	0	0	0	0	0	0	0	0	0	0	0	0	0	0
ENSG00000252540.1	0	0	0	0	0	0	0	0	0	0	0	0	0	0	0	0	0	0	0	0	0	0	0	0	0	0	0	0	0	0	0	0	0	0	0	0	0	0	0	0	0	0	0	0	0	0	0	0	0	0	0	0	0	0	0	0	0	0	0	0	0	0	0	0	0	0	0	0
ENSG00000252542.1	0	0	0	0	0	0	0	0	0	0	0	0	0	0	0	0	0	0	0	0	0	0	0	0	0	0	0	0	0	0	0	0	0	0	0	0	0	0	0	0	0	0	0	0	0	0	0	0	0	0	0	0	0	0	0	0	0	0	0	0	0	0	0	0	0	0	0	0
ENSG00000252544.1	0	0	0	0	0	0	0	0	0	0	0	0	0	0	0	0	0	0	0	0	0	0	0	0	0	0	0	0	0	0	0	0	0	0	0	0	0	0	0	0	0	0	0	0	0	0	0	0	0	0	0	0	0	0	0	0	0	0	0	0	0	0	0	0	0	0	0	0
ENSG00000252545.1	0	0	0	0	0	0	0	0	0	0	0	0	0	0	0	0	0	0	0	0	0	0	0	0	0	0	0	0	0	0	0	0	0	0	0	0	0	0	0	0	0	0	0	0	0	0	0	0	0	0	0	0	0	0	0	0	0	0	0	0	0	0	0	0	0	0	0	0
ENSG00000252546.1	0	0	0	0	0	0	0	0	0	0	0	0	0	0	0	0	0	0	0	0	0	0	0	0	0	0	0	0	0	0	0	0	0	0	0	0	0	0	0	0	0	0	0	0	0	0	0	0	0	0	0	0	0	0	0	0	0	0	0	0	0	0	0	0	0	0	0	0
ENSG00000252548.1	0	0	0	0	0	0	0	0	0	0	0	0	0	0	0	0	0	0	0	0	0	0	0	0	0	0	0	0	0	0	0	0	0	0	0	0	0	0	0	0	0	0	0	0	0	0	0	0	0	0	0	0	0	0	0	0	0	0	0	0	0	0	0	0	0	0	0	0
ENSG00000252549.1	0	0	0	0	0	0	0	0	0	0	0	0	0	0	0	0	0	0	0	0	0	0	0	0	0	0	0	0	0	0	0	0	0	0	0	0	0	0	0	0	0	0	0	0	0	0	0	0	0	0	0	0	0	0	0	0	0	0	0	0	0	0	0	0	0	0	0	0
ENSG00000252550.1	0	0	0	0	0	0	0	0	0	0	0	0	0	0	0	0	0	0	0	0	0	0	0	0	0	0	0	0	0	0	0	0	0	0	0	0	0	0	0	0	0	0	0	0	0	0	0	0	0	0	0	0	0	0	0	0	0	0	0	0	0	0	0	0	0	0	0	0
ENSG00000252552.1	0	0	0	0	0	0	0	0	0	0	0	0	0	0	0	0	0	0	0	0	0	0	0	0	0	0	0	0	0	0	0	0	0	0	0	0	0	0	0	0	0	0	0	0	0	0	0	0	0	0	0	0	0	0	0	0	0	0	0	0	0	0	0	0	0	0	0	0
ENSG00000252553.1	0	0	0	0	0	0	0	0	0	0	0	0	0	0	0	0	0	0	0	0	0	0	0	0	0	0	0	0	0	0	0	0	0	0	0	0	0	0	0	0	0	0	0	0	0	0	0	0	0	0	0	0	0	0	0	0	0	0	0	0	0	0	0	0	0	0	0	0
ENSG00000252554.1	0	0	0	0	0	0	0	0	0	0	0	0	0	0	0	0	0	0	0	0	0	0	0	0	0	0	0	0	0	0	0	0	0	0	0	0	0	0	0	0	0	0	0	0	0	0	0	0	0	0	0	0	0	0	0	0	0	0	0	0	0	0	0	0	0	0	0	0
ENSG00000252555.1	0	0	0	0	0	0	0	0	0	0	0	0	0	0	0	0	0	0	0	0	0	0	0	0	0	0	0	0	0	0	0	0	0	0	0	0	0	0	0	0	0	0	0	0	0	0	0	0	0	0	0	0	0	0	0	0	0	0	0	0	0	0	0	0	0	0	0	0
ENSG00000252556.1	0	0	0	0	0	0	0	0	0	0	0	0	0	0	0	0	0	0	0	0	0	0	0	0	0	0	0	0	0	0	0	0	0	0	0	0	0	0	0	0	0	0	0	0	0	0	0	0	0	0	0	0	0	0	0	0	0	0	0	0	0	0	0	0	0	0	0	0
ENSG00000252558.1	0	0	0	0	0	0	0	0	0	0	0	0	0	0	0	0	0	0	0	0	0	0	0	0	0	0	0	0	0	0	0	0	0	0	0	0	0	0	0	0	0	0	0	0	0	0	0	0	0	0	0	0	0	0	0	0	0	0	0	0	0	0	0	0	0	0	0	0
ENSG00000252560.1	0	0	0	0	0	0	0	0	0	0	0	0	0	0	0	0	0	0	0	0	0	0	0	0	0	0	0	0	0	0	0	0	0	0	0	0	0	0	0	0	0	0	0	0	0	0	0	0	0	0	0	0	0	0	0	0	0	0	0	0	0	0	0	0	0	0	0	0
ENSG00000252561.1	0	0	0	0	0	0	0	0	0	0	0	0	0	0	0	0	0	0	0	0	0	0	0	0	0	0	0	0	0	0	0	0	0	0	0	0	0	0	0	0	0	0	0	0	0	0	0	0	0	0	0	0	0	0	0	0	0	0	0	0	0	0	0	0	0	0	0	0
ENSG00000252562.1	0	0	0	0	0	0	0	0	0	0	0	0	0	0	0	0	0	0	0	0	0	0	0	0	0	0	0	0	0	0	0	0	0	0	0	0	0	0	0	0	0	0	0	0	0	0	0	0	0	0	0	0	0	0	0	0	0	0	0	0	0	0	0	0	0	0	0	0
ENSG00000252563.1	0	0	0	0	0	0	0	0	0	0	0	0	0	0	0	0	0	0	0	0	0	0	0	0	0	0	0	0	0	0	0	0	0	0	0	0	0	0	0	0	0	0	0	0	0	0	0	0	0	0	0	0	0	0	0	0	0	0	0	0	0	0	0	0	0	0	0	0
ENSG00000252568.1	0	0	0	0	0	0	0	0	0	0	0	0	0	0	0	0	0	0	0	0	0	0	0	0	0	0	0	0	0	0	0	0	0	0	0	0	0	0	0	0	0	0	0	0	0	0	0	0	0	0	0	0	0	0	0	0	0	0	0	0	0	0	0	0	0	0	0	0
ENSG00000252569.1	0	0	0	0	0	0	0	0	0	0	0	0	0	0	0	0	0	0	0	0	0	0	0	0	0	0	0	0	0	0	0	0	0	0	0	0	0	0	0	0	0	0	0	0	0	0	0	0	0	0	0	0	0	0	0	0	0	0	0	0	0	0	0	0	0	0	0	0
ENSG00000252574.2	0	0	0	0	0	0	0	0	0	0	0	0	0	0	0	0	0	0	0	0	0	0	0	0	0	0	0	0	0	0	0	0	0	0	0	0	0	0	0	0	0	0	0	0	0	0	0	0	0	0	0	0	0	0	0	0	0	0	0	0	0	0	0	0	0	0	0	0
ENSG00000252577.1	0	0	0	0	0	0	0	0	0	0	0	0	0	0	0	0	0	0	0	0	0	0	0	0	0	0	0	0	0	0	0	0	0	0	0	0	0	0	0	0	0	0	0	0	0	0	0	0	0	0	0	0	0	0	0	0	0	0	0	0	0	0	0	0	0	0	0	0
ENSG00000252578.1	0	0	0	0	0	0	0	0	0	0	0	0	0	0	0	0	0	0	0	0	0	0	0	0	0	0	0	0	0	0	0	0	0	0	0	0	0	0	0	0	0	0	0	0	0	0	0	0	0	0	0	0	0	0	0	0	0	0	0	0	0	0	0	0	0	0	0	0
ENSG00000252580.1	0	0	0	0	0	0	0	0	0	0	0	0	0	0	0	0	0	0	0	0	0	0	0	0	0	0	0	0	0	0	0	0	0	0	0	0	0	0	0	0	0	0	0	0	0	0	0	0	0	0	0	0	0	0	0	0	0	0	0	0	0	0	0	0	0	0	0	0
ENSG00000252581.1	0	0	0	0	0	0	0	0	0	0	0	0	0	0	0	0	0	0	0	0	0	0	0	0	0	0	0	0	0	0	0	0	0	0	0	0	0	0	0	0	0	0	0	0	0	0	0	0	0	0	0	0	0	0	0	0	0	0	0	0	0	0	0	0	0	0	0	0
ENSG00000252582.1	0	0	0	0	0	0	0	0	0	0	0	0	0	0	0	0	0	0	0	0	0	0	0	0	0	0	0	0	0	0	0	0	0	0	0	0	0	0	0	0	0	0	0	0	0	0	0	0	0	0	0	0	0	0	0	0	0	0	0	0	0	0	0	0	0	0	0	0
ENSG00000252583.2	0	0	0	0	0	0	0	0	0	0	0	0	0	0	0	0	0	0	0	0	0	0	0	0	0	0	0	0	0	0	0	0	0	0	0	0	0	0	0	0	0	0	0	0	0	0	0	0	0	0	0	0	0	0	0	0	0	0	0	0	0	0	0	0	0	0	0	0
ENSG00000252585.1	0	0	0	0	0	0	0	0	0	0	0	0	0	0	0	0	0	0	0	0	0	0	0	0	0	0	0	0	0	0	0	0	0	0	0	0	0	0	0	0	0	0	0	0	0	0	0	0	0	0	0	0	0	0	0	0	0	0	0	0	0	0	0	0	0	0	0	0
ENSG00000252587.1	0	0	0	0	0	0	0	0	0	0	0	0	0	0	0	0	0	0	0	0	0	0	0	0	0	0	0	0	0	0	0	0	0	0	0	0	0	0	0	0	0	0	0	0	0	0	0	0	0	0	0	0	0	0	0	0	0	0	0	0	0	0	0	0	0	0	0	0
ENSG00000252590.1	0	0	0	0	0	0	0	0	0	0	0	0	0	0	0	0	0	0	0	0	0	0	0	0	0	0	0	0	0	0	0	0	0	0	0	0	0	0	0	0	0	0	0	0	0	0	0	0	0	0	0	0	0	0	0	0	0	0	0	0	0	0	0	0	0	0	0	0
ENSG00000252591.1	0	0	0	0	0	0	0	0	0	0	0	0	0	0	0	0	0	0	0	0	0	0	0	0	0	0	0	0	0	0	0	0	0	0	0	0	0	0	0	0	0	0	0	0	0	0	0	0	0	0	0	0	0	0	0	0	0	0	0	0	0	0	0	0	0	0	0	0
ENSG00000252593.1	0	0	0	0	0	0	0	0	0	0	0	0	0	0	0	0	0	0	0	0	0	0	0	0	0	0	0	0	0	0	0	0	0	0	0	0	0	0	0	0	0	0	0	0	0	0	0	0	0	0	0	0	0	0	0	0	0	0	0	0	0	0	0	0	0	0	0	0
ENSG00000252594.1	0	0	0	0	0	0	0	0	0	0	0	0	0	0	0	0	0	0	0	0	0	0	0	0	0	0	0	0	0	0	0	0	0	0	0	0	0	0	0	0	0	0	0	0	0	0	0	0	0	0	0	0	0	0	0	0	0	0	0	0	0	0	0	0	0	0	0	0
ENSG00000252595.1	0	0	0	0	0	0	0	0	0	0	0	0	0	0	0	0	0	0	0	0	0	0	0	0	0	0	0	0	0	0	0	0	0	0	0	0	0	0	0	0	0	0	0	0	0	0	0	0	0	0	0	0	0	0	0	0	0	0	0	0	2	0	0	0	0	0	0	0
ENSG00000252597.1	0	0	0	0	0	0	0	0	0	0	0	0	0	0	0	0	0	0	0	0	0	0	0	0	0	0	0	0	0	0	0	0	0	0	0	0	0	0	0	0	0	0	0	0	0	0	0	0	0	0	0	0	0	0	0	0	0	0	0	0	0	0	0	0	0	0	0	0
ENSG00000252598.1	0	0	0	0	0	0	0	0	0	0	0	0	0	0	0	0	0	0	0	0	0	0	0	0	0	0	0	0	0	0	0	0	0	0	0	0	0	0	0	0	0	0	0	0	0	0	0	0	0	0	0	0	0	0	0	0	0	0	0	0	0	0	0	0	0	0	0	0
ENSG00000252599.1	0	0	0	0	0	0	0	0	0	0	0	0	0	0	0	0	0	0	0	0	0	0	0	0	0	0	0	0	0	0	0	0	0	0	0	0	0	0	0	0	0	0	0	0	0	0	0	0	0	0	0	0	0	0	0	0	0	0	0	0	0	0	0	0	0	0	0	0
ENSG00000252601.1	0	0	0	0	0	0	0	0	0	0	0	0	0	0	0	0	0	0	0	0	0	0	0	0	0	0	0	0	0	0	0	0	0	0	0	0	0	0	0	0	0	0	0	0	0	0	0	0	0	0	0	0	0	0	0	0	0	0	0	0	0	0	0	0	0	0	0	0
ENSG00000252603.1	0	0	0	0	0	0	0	0	0	0	0	0	0	0	0	0	0	0	0	0	0	0	0	0	0	0	0	0	0	0	0	0	0	0	0	0	0	0	0	0	0	0	0	0	0	0	0	0	0	0	0	0	0	0	0	0	0	0	0	0	0	0	0	0	0	0	0	0
ENSG00000252604.1	0	0	0	2	0	0	0	0	0	0	0	0	0	0	0	0	0	0	0	0	0	0	0	0	0	0	0	0	0	0	1	0	1	0	0	0	0	0	1	0	0	0	0	0	0	0	0	0	0	0	0	0	0	0	0	0	0	0	1	0	0	0	1	2	0	0	0	0
ENSG00000252606.1	0	0	0	0	0	0	0	0	0	0	0	0	0	0	0	0	0	0	0	0	0	0	0	0	0	0	0	0	0	0	0	0	0	0	0	0	0	0	0	0	0	0	0	0	0	0	0	0	0	0	0	0	0	0	0	0	0	0	0	0	0	0	0	0	0	0	0	0
ENSG00000252607.1	0	0	0	0	0	0	0	0	0	0	0	0	0	0	0	0	0	0	0	0	0	0	0	0	0	0	0	0	0	0	0	0	0	0	0	0	0	0	0	0	0	0	0	0	0	0	0	0	0	0	0	0	0	0	0	0	0	0	0	0	0	0	0	0	0	0	0	0
ENSG00000252608.1	0	0	0	0	0	0	0	0	0	0	0	0	0	0	0	0	0	0	0	0	0	0	0	0	0	0	0	0	0	0	0	0	0	0	0	0	0	0	0	0	0	0	0	0	0	0	0	0	0	0	0	0	0	0	0	0	0	0	0	0	0	0	0	0	0	0	0	0
ENSG00000252611.1	0	0	0	0	0	0	0	0	0	0	0	0	0	0	0	0	0	0	0	0	0	0	0	0	0	0	0	0	0	0	0	0	0	0	0	0	0	0	0	0	0	0	0	0	0	0	0	0	0	0	0	0	0	0	0	0	0	0	0	0	0	0	0	0	0	0	0	0
ENSG00000252612.1	0	0	0	0	0	0	0	0	0	0	0	0	0	0	0	0	0	0	0	0	0	0	0	0	0	0	0	0	0	0	0	0	0	0	0	0	0	0	0	0	0	0	0	0	0	0	0	0	0	0	0	0	0	0	0	0	0	0	0	0	0	0	0	0	0	0	0	0
ENSG00000252614.1	0	0	0	0	0	0	0	0	0	0	0	0	0	0	0	0	0	0	0	0	0	0	0	0	0	0	0	0	0	0	0	0	0	0	0	0	0	0	0	0	0	0	0	0	0	0	0	0	0	0	0	0	0	0	0	0	0	0	0	0	0	0	0	0	0	0	0	0
ENSG00000252615.1	0	0	0	0	0	0	0	0	0	0	0	0	0	0	0	0	0	0	0	0	0	0	0	0	0	0	0	0	0	0	0	0	0	0	0	0	0	0	0	0	0	0	0	0	0	0	0	0	0	0	0	0	0	0	0	0	0	0	0	0	0	0	0	0	0	0	0	0
ENSG00000252618.1	0	0	0	0	0	0	0	0	0	0	0	0	0	0	0	0	0	0	0	0	0	0	0	0	0	0	0	0	0	0	0	0	0	0	0	0	0	0	0	0	0	0	0	0	0	0	0	0	0	0	0	0	0	0	0	0	0	0	0	0	0	0	0	0	0	0	0	0
ENSG00000252619.1	0	0	0	0	0	0	0	0	0	0	0	0	0	0	0	0	0	0	0	0	0	0	0	0	0	0	0	0	0	0	0	0	0	0	0	0	0	0	0	0	0	0	0	0	0	0	0	0	0	0	0	0	0	0	0	0	0	0	0	0	0	0	0	0	0	0	0	0
ENSG00000252620.1	0	0	0	0	0	0	0	0	0	0	0	0	0	0	0	0	0	0	0	0	0	0	0	0	0	0	0	0	0	0	0	0	0	0	0	0	0	0	0	0	0	0	0	0	0	0	0	0	0	0	0	0	0	0	0	0	0	0	0	0	0	0	0	0	0	0	0	0
ENSG00000252621.1	0	0	0	0	0	0	0	0	0	0	0	0	0	0	0	0	0	0	0	0	0	0	0	0	0	0	0	0	0	0	0	0	0	0	0	0	0	0	0	0	0	0	0	0	0	0	0	0	0	0	0	0	0	0	0	0	0	0	0	0	0	0	0	0	0	0	0	0
ENSG00000252622.1	0	0	0	0	0	0	0	0	0	0	0	0	0	0	0	0	0	0	0	0	0	0	0	0	0	0	0	0	0	0	0	0	0	0	0	0	0	0	0	0	0	0	0	0	0	0	0	0	0	0	0	0	0	0	0	0	0	0	0	0	0	0	0	0	0	0	0	0
ENSG00000252623.1	0	0	0	0	0	0	0	0	0	0	0	0	0	0	0	0	0	0	0	0	0	0	0	0	0	0	0	0	0	0	0	0	0	0	0	0	0	0	0	0	0	0	0	0	0	0	0	0	0	0	0	0	0	0	0	0	0	0	0	0	0	0	0	0	0	0	0	0
ENSG00000252624.1	0	0	0	0	0	0	0	0	0	0	0	0	0	0	0	0	0	0	0	0	0	0	0	0	0	0	0	0	0	0	0	0	0	0	0	0	0	0	0	0	0	0	0	0	0	0	0	0	0	0	0	0	0	0	0	0	0	0	0	0	0	0	0	0	0	0	0	0
ENSG00000252625.1	0	0	0	0	0	0	0	0	0	0	0	0	0	0	0	0	0	0	0	0	0	0	0	0	0	0	0	0	0	0	0	0	0	0	0	0	0	0	0	0	0	0	0	0	0	0	0	0	0	0	0	0	0	0	0	0	0	0	0	0	0	0	0	0	0	0	0	0
ENSG00000252626.1	0	0	0	0	0	0	0	0	0	0	0	0	0	0	0	0	0	0	0	0	0	0	0	0	0	0	0	0	0	0	0	0	0	0	0	0	0	0	0	0	0	0	0	0	0	0	0	0	0	0	0	0	0	0	0	0	0	0	0	0	0	0	0	0	0	0	0	0
ENSG00000252627.1	0	0	0	0	0	0	0	0	0	0	0	0	0	0	0	0	0	0	0	0	0	0	0	0	0	0	0	0	0	0	0	0	0	0	0	0	0	0	0	0	0	0	0	0	0	0	0	0	0	0	0	0	0	0	0	0	0	0	0	0	0	0	0	0	0	0	0	0
ENSG00000252628.2	0	0	0	0	0	0	0	0	0	0	0	0	0	0	0	0	0	0	0	0	0	0	0	0	0	0	0	0	0	0	0	0	0	0	0	0	0	0	0	0	0	0	0	0	0	0	0	0	0	0	0	0	0	0	0	0	0	0	0	0	0	0	0	0	0	0	0	0
ENSG00000252633.1	0	0	0	0	0	0	0	0	1	0	0	0	0	0	0	0	0	0	0	0	0	0	0	0	0	0	0	0	0	0	0	0	1	0	0	0	1	0	0	0	0	0	0	0	0	0	0	0	0	0	0	0	0	0	0	0	0	0	0	0	0	0	0	0	0	0	0	0
ENSG00000252634.1	0	0	0	0	0	0	0	0	0	0	0	0	0	0	1	0	0	0	0	0	0	0	0	0	0	0	0	0	0	0	0	0	0	0	0	0	0	0	0	0	0	1	0	0	0	0	0	0	0	0	0	0	0	0	0	0	1	0	0	0	0	0	0	0	4	0	0	0
ENSG00000252635.1	0	0	0	0	0	0	0	0	0	0	0	0	0	0	0	0	0	0	0	0	0	0	0	0	0	0	0	0	0	0	0	0	0	0	0	0	0	0	0	0	0	0	0	0	0	0	0	0	0	0	0	0	0	0	0	0	0	0	0	0	0	0	0	0	0	0	0	0
ENSG00000252636.1	0	0	0	0	0	0	0	0	0	0	0	0	0	0	0	0	0	0	0	0	0	0	0	0	0	0	0	0	0	0	0	0	0	0	0	0	0	0	0	0	0	0	0	0	0	0	0	0	0	0	0	0	0	0	0	0	0	0	0	0	0	0	0	0	0	0	0	0
ENSG00000252637.1	0	0	0	0	0	0	0	0	0	0	0	0	0	0	0	0	0	0	0	0	0	0	0	0	0	0	0	0	0	0	0	0	0	0	0	0	0	0	0	0	0	0	0	0	0	0	0	0	0	0	0	0	0	0	0	0	0	0	0	0	0	0	0	0	0	0	0	0
ENSG00000252639.1	0	0	0	0	0	0	0	0	0	0	0	0	0	0	0	0	0	0	0	0	0	0	0	0	0	0	0	0	0	0	0	0	0	0	0	0	0	0	0	0	0	0	0	0	0	0	0	0	0	0	0	0	0	0	0	0	0	0	0	0	0	0	0	0	0	0	0	0
ENSG00000252640.1	0	0	0	0	0	0	0	0	0	0	0	0	0	0	0	0	0	0	0	0	0	0	0	0	0	0	0	0	0	0	0	0	0	0	0	0	0	0	0	0	0	0	0	0	0	0	0	0	0	0	0	0	0	0	0	0	0	0	0	0	0	0	0	0	0	0	0	0
ENSG00000252641.2	0	0	0	0	0	0	0	0	0	0	0	0	0	0	0	0	0	0	0	0	0	0	0	0	0	0	0	0	0	0	0	0	0	0	0	0	0	0	0	0	0	0	0	0	0	0	0	0	0	0	0	0	0	0	0	0	0	0	0	0	0	0	0	0	0	0	0	0
ENSG00000252642.1	0	0	0	0	0	0	0	0	0	0	0	0	0	0	0	0	0	0	0	0	0	0	0	0	0	0	0	0	0	0	0	0	0	0	0	0	0	0	0	0	0	0	0	0	0	0	0	0	0	0	0	0	0	0	0	0	0	0	0	0	0	0	0	0	0	0	0	0
ENSG00000252643.1	0	0	0	0	0	0	0	0	0	0	0	0	0	0	0	0	0	0	0	0	0	0	0	0	0	0	0	0	0	0	0	0	0	0	0	0	0	0	0	0	0	0	0	0	0	0	0	0	0	0	0	0	0	0	0	0	0	0	0	0	0	0	0	0	0	0	0	0
ENSG00000252644.1	0	0	0	0	0	0	0	0	0	0	0	0	0	0	0	0	0	0	0	0	0	0	0	0	0	0	0	0	0	0	0	0	0	0	0	0	0	0	0	0	0	0	0	0	0	0	0	0	0	0	0	0	0	0	0	0	0	0	0	0	0	0	0	0	0	0	0	0
ENSG00000252645.1	0	0	0	0	0	0	0	0	0	0	0	0	0	0	0	0	0	0	0	0	0	0	0	0	0	0	0	0	0	0	0	0	0	0	0	0	0	0	0	0	0	0	0	0	0	0	0	0	0	0	0	0	0	0	0	0	0	0	0	0	0	0	0	0	0	0	0	0
ENSG00000252647.1	0	0	0	0	0	0	0	0	0	0	0	0	0	0	0	0	0	0	0	0	0	0	0	0	0	0	0	0	0	0	0	0	0	0	0	0	0	0	0	0	0	0	0	0	0	0	0	0	0	0	0	0	0	0	0	0	0	0	0	0	0	0	0	0	0	0	0	0
ENSG00000252649.1	0	0	0	0	0	0	0	0	0	0	0	0	0	0	0	0	0	0	0	0	0	0	0	0	0	0	0	0	0	0	0	0	0	0	0	0	0	0	0	0	0	0	0	0	0	0	0	0	0	0	0	0	0	0	0	0	0	0	0	0	0	0	0	0	0	0	0	0
ENSG00000252650.1	0	0	0	0	0	0	0	0	0	0	0	0	0	0	0	0	0	0	0	0	0	0	0	0	0	0	0	0	0	0	0	0	0	0	0	0	0	0	0	0	0	0	0	0	0	0	0	0	0	0	0	0	0	0	0	0	0	0	0	0	0	0	0	0	0	0	0	0
ENSG00000252651.1	0	0	0	0	0	0	0	0	0	0	0	0	0	0	0	0	0	0	0	0	0	0	0	0	0	0	0	0	0	0	0	0	0	0	0	0	0	0	0	0	0	0	0	0	0	0	0	0	0	0	0	0	0	0	0	0	0	0	0	0	0	0	0	0	0	0	0	0
ENSG00000252652.1	0	0	0	0	0	0	0	0	0	0	0	0	0	0	0	0	0	0	0	0	0	0	0	0	0	0	0	0	0	0	0	0	0	0	0	0	0	0	0	0	0	0	0	0	0	0	0	0	0	0	0	0	0	0	0	0	0	0	0	0	0	0	0	0	0	0	0	0
ENSG00000252653.1	0	0	0	0	0	0	0	0	0	0	0	0	0	0	0	0	0	0	0	0	0	0	0	0	0	0	0	0	0	0	0	0	0	0	0	0	0	0	0	0	0	0	0	0	0	0	0	0	0	0	0	0	0	0	0	0	0	0	0	0	0	0	0	0	0	0	0	0
ENSG00000252654.1	0	0	0	0	0	0	0	0	0	0	0	0	0	0	0	0	0	0	0	0	0	0	0	0	0	0	0	0	0	0	0	0	0	0	0	0	0	0	0	0	0	0	0	0	0	0	0	0	0	0	0	0	0	0	0	0	0	0	0	0	0	0	0	0	0	0	0	0
ENSG00000252655.1	0	0	0	0	0	0	0	0	0	0	0	0	0	0	0	0	0	0	0	0	0	0	0	0	0	0	0	0	0	0	0	0	0	0	0	0	0	0	0	0	0	0	0	0	0	0	0	0	0	0	0	0	0	0	0	0	0	0	0	0	0	0	0	0	0	0	0	0
ENSG00000252656.1	0	0	0	0	0	0	0	0	0	0	0	0.25	0	0	0	0	0.25	0	0.25	0	0	0	0	0	0	0	0	0	0	0	0	0	0	0	0	0	0	0	0.25	0	0	0.25	0	0	0	0	0	0	0	0	0	0	0	0	0	0	0	0	0	0	0.5	0	0	0	0	0	0	0
ENSG00000252657.1	0	0	0	0	0	0	0	0	0	0	0	0	0	0	0	0	0	0	0	0	0	0	0	0	0	0	0	0	0	0	0	0	0	0	0	0	0	0	0	0	0	0	0	0	0	0	0	0	0	0	0	0	0	0	0	0	0	0	0	0	0	0	0	0	0	0	0	0
ENSG00000252658.1	0	0	0	0	0	0	0	0	0	0	0	0	0	0	0	0	0	0	0	0	0	0	0	0	0	0	0	0	0	0	0	0	0	0	0	0	0	0	0	0	0	0	0	0	0	0	0	0	0	0	0	0	0	0	0	0	0	0	0	0	0	0	0	0	0	0	0	0
ENSG00000252659.1	0	0	0	0	0	0	0	0	0	0	0	0	0	0	0	0	0	0	0	0	0	0	0	0	0	0	0	0	0	0	0	0	0	0	0	0	0	0	0	0	0	0	0	0	0	0	0	0	0	0	0	0	0	0	0	0	0	0	0	0	0	0	0	0	0	0	0	0
ENSG00000252660.1	0	0	0	0	0	0	0	0	0	0	0	0	0	0	0	0	0	0	0	0	0	0	0	0	0	0	0	0	0	0	0	0	0	0	0	0	0	0	0	0	0	0	0	0	0	0	0	0	0	0	0	0	0	0	0	0	0	0	0	0	0	0	0	0	0	0	0	0
ENSG00000252661.1	0	0	0	0	0	0	0	0	0	0	0	0	0	0	0	0	0	0	0	0	0	0	0	0	0	0	0	0	0	0	0	0	0	0	0	0	0	0	0	0	0	0	0	0	0	0	0	0	0	0	0	0	0	0	0	0	0	0	0	0	0	0	0	0	0	0	0	0
ENSG00000252667.1	0	0	0	0	0	0	0	0	0	0	0	0	0	0	0	0	0	0	0	0	0	0	0	0	0	0	0	0	0	0	0	0	0	0	0	0	0	0	0	0	0	0	0	0	0	0	0	0	0	0	0	0	0	0	0	0	0	0	0	0	0	0	0	0	0	0	0	0
ENSG00000252671.1	0	0	0	0	0	0	0	0	0	0	0	0	0	0	0	0	0	0	0	0	0	0	0	0	0	0	0	0	0	0	0	0	0	0	0	0	0	0	0	0	0	0	0	0	0	0	0	0	0	0	0	0	0	0	0	0	0	0	0	0	0	0	0	0	0	0	0	0
ENSG00000252673.1	0	0	0	0	0	0	0	0	0	0	0	0	0	0	0	0	0	0	0	0	0	0	0	0	0	0	0	0	0	0	0	0	0	0	0	0	0	0	0	0	0	0	0	0	0	0	0	0	0	0	0	0	0	0	0	0	0	0	0	0	0	0	0	0	0	0	0	0
ENSG00000252674.1	0	0	0	0	0	0	0	0	0	0	0	0	0	0	0	0	0	0	0	0	0	0	0	0	0	0	0	0	0	0	0	0	0	0	0	0	0	0	0	0	0	0	0	0	0	0	0	0	0	0	0	0	0	0	0	0	0	0	0	0	0	0	0	0	0	0	0	0
ENSG00000252677.1	0	0	0	0	0	0	0	0	0	0	0	0	0	0	0	0	0	0	0	0.740383225384153	0.831642457139032	0	0	0	0	0	0	0	0	0	0	0	0	0	0	0	0	0.725470576793497	0	0	0	4	0	0	3.7646098147113	0	0	0	0	0	0	0	0	0	0	0	0	0	0	0	0	0	0	0	0	0	0	0
ENSG00000252680.1	0	0	0	0	0	0	0	0	0	0	0	0	0	0	0	0	0	0	0	0	0	0	0	0	0	0	0	0	0	0	0	0	0	0	0	0	0	0	0	0	0	0	0	0	0	0	0	0	0	0	0	0	0	0	0	0	0	0	0	0	0	0	0	0	0	0	0	0
ENSG00000252681.1	0	0	0	0	0	0	0	0	0	0	0	0	0	0	0	0	0	0	0	0	0	0	0	0	0	0	0	0	0	0	0	0	0	0	0	0	0	0	0	0	0	0	0	0	0	0	0	0	0	0	0	0	0	0	0	0	0	0	0	0	0	0	0	0	0	0	0	0
ENSG00000252682.1	0	0	0	0	0	0	0	0	0	0	0	0	0	0	0	0	0	0	0	0	0	0	0	0	0	0	0	0	0	0	0	0	0	0	0	0	0	0	0	0	0	0	0	0	0	0	0	0	0	0	0	0	0	0	0	0	0	0	0	0	0	0	0	0	0	0	0	0
ENSG00000252684.1	0	0	0	0	0	0	0	0	0	0	0	0	0	0	0	0	0	0	0	0	0	0	0	0	0	0	0	0	0	0	0	0	0	0	0	0	0	0	0	0	0	0	0	0	0	0	0	0	0	0	0	0	0	0	0	0	0	0	0	0	0	0	0	0	0	0	0	0
ENSG00000252685.1	0	0	0	0	0	0	0	0	0	0	0	0	0	0	0	0	0	0	0	0	0	0	0	0	0	0	0	0	0	0	0	0	0	0	0	0	0	0	0	0	0	0	0	0	0	0	0	0	0	0	0	0	0	0	0	0	0	0	0	0	0	0	0	0	0	0	0	0
ENSG00000252686.1	0	0	0	0	0	0	0	0	0	0	0	0	0	0	0	0	0	0	0	0	0	0	0	0	0	0	0	0	0	0	0	0	0	0	0	0	0	0	0	0	0	0	0	0	0	0	0	0	0	0	0	0	0	0	0	0	0	0	0	0	0	0	0	0	0	0	0	0
ENSG00000252688.1	0	0	0	0	0	0	0	0	0	0	0	0	0	0	0	0	0	0	0	0	0	0	0	0	0	0	0	0	0	0	0	0	0	0	0	0	0	0	0	0	0	0	0	0	0	0	0	0	0	0	0	0	0	0	0	0	0	0	0	0	0	0	0	0	0	0	0	0
ENSG00000252689.1	0	0	0	0	0	0	0	0	0	0	0	0	0	0	0	0	0	0	0	0	0	0	0	0	0	0	0	0	0	0	0	0	0	0	0	0	0	0	0	0	0	0	0	0	0	0	0	0	0	0	0	0	0	0	0	0	0	0	0	0	0	0	0	0	0	0	0	0
ENSG00000252690.3	47.161214131873	29.9872546961677	44.5027826393844	48.9057876281593	75.0942563657534	66.5185433754364	45.7893434944055	49.1285817433145	75.369541000007	10.9167993334926	32.9366362610011	12.9475441374289	25.5415204482656	12.0996619456174	61.2370410658324	21.3954927936455	79.328782916496	43.5510817225605	64.0497799327875	17.234093553806	31.6476885346739	67.486314501858	60.8052902780247	47.7689319870969	16.7644019934452	51.0556985789292	99.5018711366972	63.5536477020736	94.4201335514138	67.7881144450884	102.177436526421	23.9825313154264	138.335381131156	70.0857128844135	50.7126486321898	59.0181781790418	55.6093102950984	81.2557727911905	157.644427279682	53.7283240789662	90.0664165362553	125.919753620868	31.4680491933547	57.291959498252	50.2268049074306	26.8796378929243	79.9315737884546	44.1094007818603	24.3230528974771	47.3781478410768	71.9164927956987	65.5520013549689	143.059190699593	67.5573010961754	42.0858060491658	54.1899667476859	142.49077154448	72.359973052688	69.3045524771158	131.064910870384	99.5470502376688	36.130817800604	62.7597243959606	39.2048436652984	105.146320479738	40.8179781946324	38.7948301752327	69.7823936884605
ENSG00000252691.1	0	0	0	0	0	0	0	0	0	0	0	0	0	0	0	0	0	0	0	0	0	0	0	0	0	0	0	0	0	0	0	0	0	0	0	0	0	0	0	0	0	0	0	0	0	0	0	0	0	0	0	0	0	0	0	0	0	0	0	0	0	0	0	0	0	0	0	0
ENSG00000252692.1	0	0	0	0	0	0	0	0	0	0	0	0	0	0	0	0	0	0	0	0	0	0	0	0	0	0	0	0	0	0	0	0	0	0	0	0	0	0	0	0	0	0	0	0	0	0	0	0	0	0	0	0	0	0	0	0	0	0	0	0	0	0	0	0	0	0	0	0
ENSG00000252693.1	0	0	0	0	0	0	0	0	0	0	0	0	0	0	0	0	0	0	0	0	0	0	0	0	0	0	0	0	0	0	0	0	0	0	0	0	0	0	0	0	0	0	0	0	0	0	0	0	0	0	0	0	0	0	0	0	0	0	0	0	0	0	0	0	0	0	0	0
ENSG00000252695.1	0	0	0	0	0	0	0	0	0	0	0	0	0	0	0	0	0	0	0	0	0	0	0	0	0	0	0	0	0	0	0	0	0	0	0	0	0	0	0	0	0	0	0	0	0	0	0	0	0	0	0	0	0	0	0	0	0	0	0	0	0	0	0	0	0	0	0	0
ENSG00000252696.1	0	0	0	0	0	0	0	0	0	0	0	0	0	0	0	0	0	0	0	0	0	0	0	0	0	0	0	0	0	0	0	0	0	0	0	0	0	0	0	0	0	0	0	0	0	0	0	0	0	0	0	0	0	0	0	0	0	0	0	0	0	0	0	0	0	0	0	0
ENSG00000252697.1	0	0	0	0	0	0	0	0	0	0	0	0	2	0	0	0	0	0	0	0	0	0	0	0	0	0	0	0	0	0	0	0	0	0	0	0	0	0	0	0	0	0	0	0	0	0	0	0	0	0	0	0	0	0	0	0	0	0	0	0	0	0	0	0	0	0	0	0
ENSG00000252699.1	0	0	0	0	0	0	0	0	0	0	0	0	0	0	0	0	0	0	0	0	0	0	0	0	0	0	0	0	0	0	0	0	0	0	0	0	0	0	0	0	0	0	0	0	0	0	0	0	0	0	0	0	0	0	0	0	0	0	0	0	0	0	0	0	0	0	0	0
ENSG00000252700.1	0	0	0	0	0	0	0	0	0	0	0	0	0	0	0	0	0	0	0	0	0	0	0	0	0	0	0	0	0	0	0	0	0	0	0	0	0	0	0	0	0	0	0	0	0	0	0	0	0	0	0	0	0	0	0	0	0	0	0	0	0	0	0	0	0	0	0	0
ENSG00000252704.1	0	0	0	0	0	0	0	0	0	0	0	0	0	0	0	0	0	0	0	0	0	0	0	0	0	0	0	0	0	0	0	0	0	0	0	0	0	0	0	0	0	0	0	0	0	0	0	0	0	0	0	0	0	0	0	0	0	0	0	0	0	0	0	0	0	0	0	0
ENSG00000252705.1	0	0	0	0	0	0	0	0	0	0	0	0	0	0	0	0	0	0	0	0	0	0	0	0	0	0	0	0	0	0	0	0	0	0	0	0	0	0	0	0	0	0	0	0	0	0	0	0	0	0	0	0	0	0	0	0	0	0	0	0	0	0	0	0	0	0	0	0
ENSG00000252707.1	0	0	0	0	0	0	0	0	0	0	0	0	0	0	0	0	0	0	0	0	0	0	0	0	0	0	0	0	0	0	0	0	0	0	0	0	0	0	0	0	0	0	0	0	0	0	0	0	0	0	0	0	0	0	0	0	0	0	0	0	0	0	0	0	0	0	0	0
ENSG00000252710.1	0	0	0	0	0	0	0	0	0	0	0	0	0	0	0	0	0	0	0	0	0	0	0	0	0	0	0	0	0	0	0	0	0	0	0	0	0	0	0	0	0	0	0	0	0	0	0	0	0	0	0	0	0	0	0	0	0	0	0	0	0	0	0	0	0	0	0	0
ENSG00000252711.1	0	0	0	0	0	0	0	0	0	0	0	0	0	0	0	0	0	0	0	0	0	0	0	0	0	0	0	0	0	0	0	0	0	0	0	0	0	0	0	0	0	0	0	0	0	0	0	0	0	0	0	0	0	0	0	0	0	0	0	0	0	0	0	0	0	0	0	0
ENSG00000252712.1	0	0	0	0	0	0	0	0	0	0	0	0	0	0	0	0	0	0	0	0	0	0	0	0	0	0	0	0	0	0	0	0	0	0	0	0	0	0	0	0	0	0	0	0	0	0	0	0	0	0	0	0	0	0	0	0	0	0	0	0	0	0	0	0	0	0	0	0
ENSG00000252713.1	0	0	0	0	0	0	0	0	0	0	0	0	0	0	0	0	0	0	0	0	0	0	0	0	0	0	0	0	0	0	0	0	0	0	0	0	0	0	0	0	0	0	0	0	0	0	0	0	0	0	0	0	0	0	0	0	0	0	0	0	0	0	0	0	0	0	0	0
ENSG00000252714.1	0	0	0	0	0	0	0	0	0	0	0	0	0	0	0	0	0	0	0	0	0	0	0	0	0	0	0	0	0	0	0	0	0	0	0	0	0	0	0	0	0	0	0	0	0	0	0	0	0	0	0	0	0	0	0	0	0	0	0	0	0	0	0	0	0	0	0	0
ENSG00000252716.1	0	0	0	0	0	0	0	0	0	0	0	0	0	0	0	0	0	0	0	0	0	0	0	0	0	0	0	0	0	0	0	0	0	0	0	0	0	0	0	0	0	0	0	0	0	0	0	0	0	0	0	0	0	0	0	0	0	0	0	0	0	0	0	0	0	0	0	0
ENSG00000252717.1	0	0	0	0	0	0	0	0	0	0	0	0	0	0	0	0	0	0	0	0	0	0	0	0	0	0	0	0	0	0	0	0	0	0	0	0	0	0	0	0	0	0	0	0	0	0	0	0	0	0	0	0	0	0	0	0	0	0	0	0	0	0	0	0	0	0	0	0
ENSG00000252718.1	0	0	0	0	0	0	0	0	0	0	0	0	0	0	0	0	0	0	0	0	0	0	0	0	0	0	0	0	0	0	0	0	0	0	0	0	0	0	0	0	0	0	0	0	0	0	0	0	0	0	0	0	0	0	0	0	0	0	0	0	0	0	0	0	0	0	0	0
ENSG00000252719.1	0	0	0	0	0	0	0	0	0	0	0	0	0	0	0	0	0	0	0	0	0	0	0	0	0	0	0	0	0	0	0	0	0	0	0	0	0	0	0	0	0	0	0	0	0	0	0	0	0	0	0	0	0	0	0	0	0	0	0	0	0	0	0	0	0	0	0	0
ENSG00000252720.1	0	0	0	0	0	0	0	0	0	0	0	0	0	0	0	0	0	0	0	0	0	0	0	0	0	0	0	0	0	0	0	0	0	0	0	0	0	0	0	0	0	0	0	0	0	0	0	0	0	0	0	0	0	0	0	0	0	0	0	0	0	0	0	0	0	0	0	0
ENSG00000252721.1	0	0	0	0	0	0	0	0	0	0	0	0	0	0	0	0	0	0	0	0	0	0	0	0	0	0	0	0	0	0	0	0	0	0	0	0	0	0	0	0	0	0	0	0	0	0	0	0	0	0	0	0	0	0	0	0	0	0	0	0	0	0	0	0	0	0	0	0
ENSG00000252722.1	0	0	0	0	0	0	0	0	0	0	0	0	0	0	0	0	0	0	0	0	0	0	0	0	0	0	0	0	0	0	0	0	0	0	0	0	0	0	0	0	0	0	0	0	0	0	0	0	0	0	0	0	0	0	0	0	0	0	0	0	0	0	0	0	0	0	0	0
ENSG00000252723.2	0	0	0	0	0	0	0	0	0	0	0	0	0	0	0	0	0	0	0	0	0	0	0	0	0	0	0	0	0	0	0	0	0	0	0	0	0	0	0	0	0	0	0	0	0	0	0	0	0	0	0	0	0	0	0	0	0	0	0	0	0	0	0	0	0	0	0	0
ENSG00000252724.1	0	0	0	0	0	0	0	0	0	0	0	0	0	0	0	0	0	0	0	0	0	0	0	0	0	0	0	0	0	0	0	0	0	0	0	0	0	0	0	0	0	0	0	0	0	0	0	0	0	0	0	0	0	0	0	0	0	0	0	0	0	0	0	0	0	0	0	0
ENSG00000252725.1	0	0	0	0	0	0	0	0	0	0	0	0	0	0	0	0	0	0	0	0	0	0	0	0	0	0	0	0	0	0	0	0	0	0	0	0	0	0	0	0	0	0	0	0	0	0	0	0	0	0	0	0	0	0	0	0	0	0	0	0	0	0	0	0	0	0	0	0
ENSG00000252726.1	0	0	0	0	0	0	0	0	0	0	0	0	0	0	0	0	0	0	0	0	0	0	0	0	0	0	0	0	0	0	0	0	0	0	0	0	0	0	0	0	0	0	0	0	0	0	0	0	0	0	0	0	0	0	0	0	0	0	0	0	0	0	0	0	0	0	0	0
ENSG00000252727.1	0	0	0	0	0	0	0	0	0	0	0	0	0	0	0	0	0	0	0	0	0	0	0	0	0	0	0	0	0	0	0	0	0	0	0	0	0	0	0	0	0	0	0	0	0	0	0	0	0	0	0	0	0	0	0	0	0	0	0	0	0	0	0	0	0	0	0	0
ENSG00000252729.1	0	0	0	0	0	0	0	0	0	0	0	0	0	0	0	0	0	0	0	0	0	0	0	0	0	0	0	0	0	0	0	0	0	0	0	0	0	0	0	0	0	0	0	0	0	0	0	0	0	0	0	0	0	0	0	0	0	0	0	0	0	0	0	0	0	0	0	0
ENSG00000252734.1	0	0	0	0	0	0	0	0	0	0	0	0	0	0	0	0	0	0	0	0	0	0	0	0	0	0	0	0	0	0	0	0	0	0	0	0	0	0	0	0	0	0	0	0	0	0	0	0	0	0	0	0	0	0	0	0	0	0	0	0	0	0	0	0	0	0	0	0
ENSG00000252735.1	0	0	0	0	0	0	0	0	0	0	0	0	0	0	0	0	0	0	0	0	0	0	0	0	0	0	0	0	0	0	0	0	0	0	0	0	0	0	0	0	0	0	0	0	0	0	0	0	0	0	0	0	0	0	0	0	0	0	0	0	0	0	0	0	0	0	0	0
ENSG00000252739.1	0	0	0	0	0	0	0	0	0	0	0	0	0	0	0	0	0	0	0	0	0	0	0	0	0	0	0	0	0	0	0	0	0	0	0	0	0	0	0	0	0	0	0	0	0	0	0	0	0	0	0	0	0	0	0	0	0	0	0	0	0	0	0	0	0	0	0	0
ENSG00000252742.1	0	0	0	0	0	0	0	0	0	0	0	0	0	0	0	0	0	0	0	0	0	0	0	0	0	0	0	0	0	0	0	0	0	0	0	0	0	0	0	0	0	0	0	0	0	0	0	0	0	0	0	0	0	0	0	0	0	0	0	0	0	0	0	0	0	0	0	0
ENSG00000252743.1	0	0	0	0	0	0	0	0	0	0	0	0	0	0	0	0	0	0	0	0	0	0	0	0	0	0	0	0	0	0	0	0	0	0	0	0	0	0	0	0	0	0	0	0	0	0	0	0	0	0	0	0	0	0	0	0	0	0	0	0	0	0	0	0	0	0	0	0
ENSG00000252744.1	0	0	0	0	0	0	0	0	0	0	0	0	0	0	0	0	0	0	0	0	0	0	0	0	0	0	0	0	0	0	0	0	0	0	0	0	0	0	0	0	0	0	0	0	0	0	0	0	0	0	0	0	0	0	0	0	0	0	0	0	0	0	0	0	0	0	0	0
ENSG00000252745.1	0	0	0	0	0	0	0	0	0	0	0	0	0	0	0	0	0	0	0	0	0	0	0	0	0	0	0	0	0	0	0	0	0	0	0	0	0	0	0	0	0	0	0	0	0	0	0	0	0	0	0	0	0	0	0	0	0	0	0	0	0	0	0	0	0	0	0	0
ENSG00000252746.1	0	0	0	0	0	0	0	0	0	0	0	0	0	0	0	0	0	0	0	0	0	0	0	0	0	0	0	0	0	0	0	0	0	0	0	0	0	0	0	0	0	0	0	0	0	0	0	0	0	0	0	0	0	0	0	0	0	0	0	0	0	0	0	0	0	0	0	0
ENSG00000252747.1	0	0	0	0	0	0	0	0	0	0	0	0	0	0	0	0	0	0	0	0	0	0	0	0	0	0	0	0	0	0	0	0	0	0	0	0	0	0	0	0	0	0	0	0	0	0	0	0	0	0	0	0	0	0	0	0	0	0	0	0	0	0	0	0	0	0	0	0
ENSG00000252749.1	0	0	0	0	0	0	0	0	0	0	0	0	0	0	0	0	0	0	0	0	0	0	0	0	0	0	0	0	0	0	0	0	0	0	0	0	0	0	0	0	0	0	0	0	0	0	0	0	0	0	0	0	0	0	0	0	0	0	0	0	0	0	0	0	0	0	0	0
ENSG00000252750.1	0	0	0	0	0	0	0	0	0	0	0	0	0	0	0	0	0	0	0	0	0	0	0	0	0	0	0	0	0	0	0	0	0	0	0	0	0	0	0	0	0	0	0	0	0	0	0	0	0	0	0	0	0	0	0	0	0	0	0	0	0	0	0	0	0	0	0	0
ENSG00000252751.1	0	0	0	0	0	0	0	0	0	0	0	0	0	0	0	0	0	0	0	0	0	0	0	0	0	0	0	0	0	0	0	0	0	0	0	0	0	0	0	0	0	0	0	0	0	0	0	0	0	0	0	0	0	0	0	0	0	0	0	0	0	0	0	0	0	0	0	0
ENSG00000252752.1	0	0	0	0	0	0	0	0	0	0	0	0	0	0	0	0	0	0	0	0	0	0	0	0	0	0	0	0	0	0	0	0	0	0	0	0	0	0	0	0	0	0	0	0	0	0	0	0	0	0	0	0	0	0	0	0	0	0	0	0	0	0	0	0	0	0	0	0
ENSG00000252755.1	0	0	0	0	0	0	0	0	0	0	0	0	0	0	0	0	0	0	0	0	0	0	0	0	0	0	0	0	0	0	0	0	0	0	0	0	0	0	0	0	0	0	0	0	0	0	0	0	0	0	0	0	0	0	0	0	0	0	0	0	0	0	0	0	0	0	0	0
ENSG00000252756.1	0	0	0	0	0	0	0	0	0	0	0	0	0	0	0	0	0	0	0	0	0	0	0	0	0	0	0	0	0	0	0	0	0	0	0	0	0	0	0	0	0	0	0	0	0	0	0	0	0	0	0	0	0	0	0	0	0	0	0	0	0	0	0	0	0	0	0	0
ENSG00000252757.1	0	0	0	0	0	0	0	0	0	0	0	0	0	0	0	0	0	0	0	0	0	0	0	0	2	0	0	0	0	0	0	0	0	0	0	0	0	0	0	0	0	0	0	0	0	0	0	0	0	0	0	0	0	0	0	0	0	0	0	0	0	0	0	0	0	0	0	0
ENSG00000252758.1	0	0	0	0	0	0	0	0	0	0	0	0	0	0	0	0	0	0	0	0	0	0	0	0	0	0	0	0	0	0	0	0	0	0	0	0	0	0	0	0	0	0	0	0	0	0	0	0	0	0	0	0	0	0	0	0	0	0	0	0	0	0	0	0	0	0	0	0
ENSG00000252759.1	0	0	0	0	0	0	0	0	0	0	0	0	0	0	0	0	0	0	0	0	0	0	0	0	0	0	0	0	0	0	0	0	0	0	0	0	0	0	0	0	0	0	0	0	0	0	0	0	0	0	0	0	0	0	0	0	0	0	0	0	0	0	0	0	0	0	0	0
ENSG00000252760.1	0	0	0	0	0	0	0	0	0	0	0	0	0	0	0	0	0	0	0	0	0	0	0	0	0	0	0	0	0	0	0	0	0	0	0	0	0	0	0	0	0	0	0	0	0	0	0	0	0	0	0	0	0	0	0	0	0	0	0	0	0	0	0	0	0	0	0	0
ENSG00000252761.1	0	0	0	0	0	0	0	0	0	0	0	0	0	0	0	0	0	0	0	0	0	0	0	0	0	0	0	0	0	0	0	0	0	0	0	0	0	0	0	0	0	0	0	0	0	0	0	0	0	0	0	0	0	0	0	0	0	0	0	0	0	0	0	0	0	0	0	0
ENSG00000252762.1	0	0	0	0	0	0	0	0	0	0	0	0	0	0	0	0	0	0	0	0	0	0	0	0	0	0	0	0	0	0	0	0	0	0	0	0	0	0	0	0	0	0	0	0	0	0	0	0	0	0	0	0	0	0	0	0	0	0	0	0	0	0	0	0	0	0	0	0
ENSG00000252763.1	0	0	0	0	0	0	0	0	0	0	0	0	0	0	0	0	0	0	0	0	0	0	0	0	0	0	0	0	0	0	0	0	0	0	0	0	0	0	0	0	0	0	0	0	0	0	0	0	0	0	0	0	0	0	0	0	0	0	0	0	0	0	0	0	0	0	0	0
ENSG00000252764.1	0	0	0	0	0	0	0	0	0	0	0	0	0	0	0	0	0	0	0	0	0	0	0	0	0	0	0	0	0	0	0	0	0	0	0	0	0	0	0	0	0	0	0	0	0	0	0	0	0	0	0	0	0	0	0	0	0	0	0	0	0	0	0	0	0	0	0	0
ENSG00000252765.1	0	0	0	0	0	0	0	0	0	0	0	0	0	0	0	0	0	0	0	0	0	0	0	0	0	0	0	0	0	0	0	0	0	0	0	0	0	0	0	0	0	0	0	0	0	0	0	0	0	0	0	0	0	0	0	0	0	0	0	0	0	0	0	0	0	0	0	0
ENSG00000252766.1	0	0	0	0	0	0	0	0	0	0	0	0	0	0	0	0	0	0	0	0	0	0	0	0	0	0	0	0	0	0	0	0	0	0	0	0	0	0	0	0	0	0	0	0	0	0	0	0	0	0	0	0	0	0	0	0	0	0	0	0	0	0	0	0	0	0	0	0
ENSG00000252767.1	0	0	0	0	0	0	0	0	0	0	0	0	0	0	0	0	0	0	0	0	0	0	0	0	0	0	0	0	0	0	0	0	0	0	0	0	0	0	0	0	0	0	0	0	0	0	0	0	0	0	0	0	0	0	0	0	0	0	0	0	0	0	0	0	0	0	0	0
ENSG00000252768.1	0	0	0	0	0	0	0	0	0	0	0	0	0	0	0	0	0	0	0	0	0	0	0	0	0	0	0	0	0	0	0	0	0	0	0	0	0	0	0	0	0	0	0	0	0	0	0	0	0	0	0	0	0	0	0	0	0	0	0	0	0	0	0	0	0	0	0	0
ENSG00000252769.1	0	0	0	0	0	0	0	0	0	0	0	0	0	0	0	0	0	0	0	0	0	0	0	0	0	0	0	0	0	0	0	0	0	0	0	0	0	0	0	0	0	0	0	0	0	0	0	0	0	0	0	0	0	0	0	0	0	0	0	0	0	0	0	0	0	0	0	0
ENSG00000252770.1	0	0	0	0	0	0	0	0	0	0	0	0	0	0	0	0	0	0	0	0	0	0	0	0	0	0	0	0	0	0	0	0	0	0	0	0	0	0	0	0	0	0	0	0	0	0	0	0	0	0	0	0	0	0	0	0	0	0	0	0	0	0	0	0	0	0	0	0
ENSG00000252772.1	0	0	0	0	0	0	0	0	0	0	0	0	0	0	0	0	0	0	0	0	0	0	0	0	0	0	0	0	0	0	0	0	0	0	0	0	0	0	0	0	0	0	0	0	0	0	0	0	0	0	0	0	0	0	0	0	0	0	0	0	0	0	0	0	0	0	0	0
ENSG00000252774.1	0	0	0	0	0	0	0	0	0	0	0	0	0	0	0	0	0	0	0	0	0	0	0	0	0	0	0	0	0	0	0	0	0	0	0	0	0	0	0	0	0	0	0	0	0	0	0	0	0	0	0	0	0	0	0	0	0	0	0	0	0	0	0	0	0	0	0	0
ENSG00000252776.1	0	0	0	0	0	0	0	0	0	0	0	0	0	0	0	0	0	0	0	0	0	0	0	0	0	0	0	0	0	0	0	0	0	0	0	0	0	0	0	0	0	0	0	0	0	0	0	0	0	0	0	0	0	0	0	0	0	0	0	0	0	0	0	0	0	0	0	0
ENSG00000252777.1	0	0	0	0	0	0	0	0	0	0	0	0	0	0	0	0	0	0	0	0	0	0	0	0	0	0	0	0	0	0	0	0	0	0	0	0	0	0	0	0	0	0	0	0	0	0	0	0	0	0	0	0	0	0	0	0	0	0	0	0	0	0	0	0	0	0	0	0
ENSG00000252778.1	0	0	0	0	0	0	0	0	0	0	0	0	0	0	0	0	0	0	0	0	0	0	0	0	0	0	0	0	0	0	0	0	0	0	0	0	0	0	0	0	0	0	0	0	0	0	0	0	0	0	0	0	0	0	0	0	0	0	0	0	0	0	0	0	0	0	0	0
ENSG00000252779.1	0	0	0	0	0	0	0	0	0	0	0	0	0	0	0	0	0	0	0	0	0	0	0	0	0	0	0	0	0	0	0	0	0	0	0	0	0	0	0	0	0	0	0	0	0	0	0	0	0	0	0	0	0	0	0	0	0	0	0	0	0	0	0	0	0	0	0	0
ENSG00000252780.1	0	0	0	0	0	0	0	0	0	0	0	0	0	0	0	0	0	0	0	0	0	0	0	0	0	0	0	0	0	0	0	0	0	0	0	0	0	0	0	0	0	0	0	0	0	0	0	0	0	0	0	0	0	0	0	0	0	0	0	0	0	0	0	0	0	0	0	0
ENSG00000252782.1	0	0	0	0	0	0	0	0	0	0	0	0	0	0	0	0	0	0	0	0	0	0	0	0	0	0	0	0	0	0	0	0	0	0	0	0	0	0	0	0	0	0	0	0	0	0	0	0	0	0	0	0	0	0	0	0	0	0	0	0	0	0	0	0	0	0	0	0
ENSG00000252783.1	0	0	0	0	0	0	0	0	0	0	0	0	0	0	0	0	0	0	0	0	0	0	0	0	0	0	0	0	0	0	0	0	0	0	0	0	0	0	0	0	0	0	0	0	0	0	0	0	0	0	0	0	0	0	0	0	0	0	0	0	0	0	0	0	0	0	0	0
ENSG00000252784.1	0	0	0	0	0	0	0	0	0	0	0	0	0	0	0	0	0	0	0	0	0	0	0	0	0	0	0	0	0	0	0	0	0	0	0	0	0	0	0	0	0	0	0	0	0	0	0	0	0	0	0	0	0	0	0	0	0	0	0	0	0	0	0	0	0	0	0	0
ENSG00000252787.2	0	0	0	0	0	0	0	0	0	0	0	0	0	0	0	0	0	0	0	0	0	0	0	0	0	0	0	0	0	0	0	0	0	0	0	0	0	0	0	0	0	0	0	0	0	0	0	0	0	0	0	0	0	0	0	0	0	0	0	0	0	0	0	0	0	0	0	0
ENSG00000252794.1	0	0	0	0	0	0	0	0	0	0	0	0	0	0	0	0	0	0	0	0	0	0	0	0	0	0	0	0	0	0	0	0	0	0	0	0	0	0	0	0	0	0	0	0	0	0	0	0	0	0	0	0	0	0	0	0	0	0	0	0	0	0	0	0	0	0	0	0
ENSG00000252795.1	0	0	0	0	0	0	0	0	0	0	0	0	0	0	0	0	0	0	0	0	0	0	0	0	0	0	0	0	0	0	0	0	0	0	0	0	0	0	0	0	0	0	0	0	0	0	0	0	0	0	0	0	0	0	0	0	0	0	0	0	0	0	0	0	0	0	0	0
ENSG00000252796.1	0	0	0	0	0	0	0	0	0	0	0	0	0	0	0	0	0	0	0	0	0	0	0	0	0	0	0	0	0	0	0	0	0	0	0	0	0	0	0	0	0	0	0	0	0	0	0	0	0	0	0	0	0	0	0	0	0	0	0	0	0	0	0	0	0	0	0	0
ENSG00000252797.1	0	0	0	0	0	0	0	0	0	0	0	0	0	0	0	0	0	0	0	0	0	0	0	0	0	0	0	0	3	0	1	0	0	0	0	0	0	0	0	0	0	0	0	0	0	0	0	0	0	0	0	0	4	0	0	0	0	0	0	1	0	0	2	0	0	0	0	0
ENSG00000252798.1	0	0	0	0	0	0	0	0	0	0	0	0	0	0	0	0	1	0	0	0	0	0	0	0	0	0	0	0	0	0	0	0	0	0	0	0	0	0	0	0	0	0	0	0	0	0	0	0	0	0	0	0	0	0	0	0	0	0	0	0	0	0	0	0	0	0	0	0
ENSG00000252800.1	0	0	0	0	0	0	0	0	0	0	0	0	0	0	0	0	0	0	0	0	0	0	0	0	0	0	0	0	0	0	0	0	0	0	0	0	0	0	0	0	0	0	0	0	0	0	0	0	0	0	0	0	0	0	0	0	0	0	0	0	0	0	0	0	0	0	0	0
ENSG00000252802.1	0	0	0	0	0	0	0	0	0	0	0	0	0	0	0	0	0	0	0	0	0	0	0	0	0	0	0	0	0	0	0	0	0	0	0	0	0	0	0	0	0	0	0	0	0	0	0	0	0	0	0	0	0	0	0	0	0	0	0	0	0	0	0	0	0	0	0	0
ENSG00000252804.1	0	0	0	0	0	0	0	0	0	0	0	0	0	0	0	0	0	0	0	0	0	0	0	0	0	0	0	0	0	0	0	0	0	0	0	0	0	0	0	0	0	0	0	0	0	0	0	0	0	0	0	0	0	0	0	0	0	0	0	0	0	0	0	0	0	0	0	0
ENSG00000252806.1	0	0	0	0	0	0	0	0	0	0	0	0	0	0	0	0	0	0	0	0	0	0	0	0	0	0	0	0	0	0	0	0	0	0	0	0	0	0	0	0	0	0	0	0	0	0	0	0	0	0	0	0	0	0	0	0	0	0	0	0	0	0	0	0	0	0	0	0
ENSG00000252807.1	0	0	0	0	0	0	0	0	0	0	0	0	0	0	0	0	0	0	0	0	0	0	0	0	0	0	0	0	0	0	0	0	0	0	0	0	0	0	0	0	0	0	0	0	0	0	0	0	0	0	0	0	0	0	0	0	0	0	0	0	0	0	0	0	0	0	0	0
ENSG00000252810.1	0	0	0	0	0	0	0	0	0	0	0	0	0	0	0	0	0	0	0	0	0	0	0	0	0	0	0	0	0	0	0	0	0	0	0	0	0	0	0	0	0	0	0	0	0	0	0	0	0	0	0	0	0	0	0	0	0	0	0	0	0	0	0	0	0	0	0	0
ENSG00000252812.1	0	0	0	0	0	0	0	0	0	0	0	0	0	0	1	0	0	0	0	0	1	0	0	0	0	0	0	0	0	0	0	0	0	0	0	0	0	0	0	0	0	0	0	0	1	0	0	0	0	0	0	0	0	0	0	0	0	0	0	0	0	0	0	0	0	0	0	0
ENSG00000252814.1	0	0	0	0	0	0	0	0	0	0	0	0	0	0	0	0	0	0	0	0	0	0	0	0	0	0	0	0	0	0	0	0	0	0	0	0	0	0	0	0	0	0	0	0	0	0	0	0	0	0	0	0	0	0	0	0	0	0	0	0	0	0	0	0	0	0	0	0
ENSG00000252815.1	0	0	0	0	0	0	0	0	0	0	0	0	0	0	0	0	0	0	0	0	0	0	0	0	0	0	0	0	0	0	0	0	0	0	0	0	0	0	0	0	0	0	0	0	0	0	0	0	0	0	0	0	0	0	0	0	0	0	0	0	0	0	0	0	0	0	0	0
ENSG00000252816.1	0	0	0	0	0	0	0	0	0	0	0	0	0	0	0	0	0	0	0	0	0	0	0	0	0	0	0	0	0	0	0	0	0	0	0	0	0	0	0	0	0	0	0	0	0	0	0	0	0	0	0	0	0	0	0	0	0	0	0	0	0	0	0	0	0	0	0	0
ENSG00000252820.1	0	0	0	0	0	0	0	0	0	0	0	0	0	0	0	0	0	0	0	0	0	0	0	0	0	0	0	0	0	0	0	0	0	0	0	0	0	0	0	0	0	0	0	0	0	0	0	0	0	0	0	0	0	0	0	0	0	0	0	0	0	0	0	0	0	0	0	0
ENSG00000252821.1	0	0	0	0	0	0	0	0	0	0	0	0	0	0	0	0	0	0	0	0	0	0	0	0	0	0	0	0	0	0	0	0	0	0	0	0	0	0	0	0	0	0	0	0	0	0	0	0	0	0	0	0	0	0	0	0	0	0	0	0	0	0	0	0	0	0	0	0
ENSG00000252822.1	0	0	0	0	0	0	0	0	0	0	0	0	0	0	0	0	0	0	0	0	0	0	0	0	0	0	0	0	0	0	0	0	0	0	0	0	0	0	0	0	0	0	0	0	0	0	0	0	0	0	0	0	0	0	0	0	0	0	0	0	0	0	0	0	0	0	0	0
ENSG00000252823.1	0	0	0	0	0	0	0	0	0	0	0	0	0	0	0	0	0	0	0	0	0	0	0	0	0	0	0	0	0	0	0	0	0	0	0	0	0	0	0	0	0	0	0	0	0	0	0	0	0	0	0	0	0	0	0	0	0	0	0	0	0	0	0	0	0	0	0	0
ENSG00000252824.1	0	0	0	0	0	0	0	0	0	0	0	0	0	0	0	0	0	0	0	0	0	0	0	0	0	0	0	0	0	0	0	0	0	0	0	0	0	0	0	0	0	0	0	0	0	0	0	0	0	0	0	0	0	0	0	0	0	0	0	0	0	0	0	0	0	0	0	0
ENSG00000252826.1	0	0	0	0	0	0	0	0	0	0	0	0	0	0	0	0	0	0	0	0	0	0	0	0	0	0	0	0	0	0	0	0	0	0	0	0	0	0	0	0	0	0	0	0	0	0	0	0	0	0	0	0	0	0	0	0	0	0	0	0	0	0	0	0	0	0	0	0
ENSG00000252827.1	0	0	0	0	0	0	0	0	0	0	0	0	0	0	0	0	0	0	0	0	0	0	0	0	0	0	0	0	0	0	0	0	0	0	0	0	0	0	0	0	0	1	0	0	0	0	0	0	0	0	0	0	0	0	0	0	0	0	0	0	0	0	0	0	0	0	0	0
ENSG00000252828.1	0	0	0	0	0	0	0	0	0	0	0	0	0	0	0	0	0	0	0	0	0	0	0	0	0	0	0	0	0	0	0	0	0	0	0	0	0	0	0	0	0	0	0	0	0	0	0	0	0	0	0	0	0	0	0	0	0	0	0	0	0	0	0	0	0	0	0	0
ENSG00000252830.2	0	0	0	0	0	0	0	0	0	0	0	0	0	0	0	0	0	0	0	0	0	0	0	0	0	0	0	0	0	0	0	0	0	0	0	0	0	0	0	0	0	0	0	0	0	0	0	0	0	0	0	0	0	0	0	0	0	0	0	0	0	0	0	0	0	0	0	0
ENSG00000252832.1	0	0	0	0	0	0	0	0	0	0	0	0	0	0	0	0	0	0	0	0	0	0	0	0	0	0	0	0	0	0	0	0	0	0	0	0	0	0	0	0	0	0	0	0	0	0	0	0	0	0	0	0	0	0	0	0	0	0	0	0	0	0	0	0	0	0	0	0
ENSG00000252833.1	0	0	0	0	0	0	0	0	0	0	0	0	0	0	0	0	0	0	0	0	0	0	0	0	0	0	0	0	0	0	0	0	0	0	0	0	0	0	0	0	0	0	0	0	0	0	0	0	0	0	0	0	0	0	0	0	0	0	0	0	0	0	0	0	0	0	0	0
ENSG00000252835.1	0	0	0	0	0	0	0	0	0	0	0	0	0	0	0	0	0	0	0	0	0	0	0	0	0	0	0	0	0	0	0	0	0	0	0	0	0	0	0	0	0	0	0	0	0	0	0	0	0	0	0	0	0	0	0	0	0	0	0	0	0	0	0	0	0	0	0	0
ENSG00000252837.1	0	0	0	0	0	0	0	0	0	0	0	0	0	0	0	0	0	0	0	0	0	0	0	0	0	0	0	0	0	0	0	0	0	0	0	0	0	0	0	0	0	0	0	0	0	0	0	0	0	0	0	0	0	0	0	0	0	0	0	0	0	0	0	0	0	0	0	0
ENSG00000252839.1	0	0	0	0	0	0	0	0	0	0	0	0	0	0	0	0	0	0	0	0	0	0	0	0	0	0	0	0	0	0	0	0	0	0	0	0	0	0	0	0	0	0	0	0	0	0	0	0	0	0	0	0	0	0	0	0	0	0	0	0	0	0	0	0	0	0	0	0
ENSG00000252840.1	0	0	0	0	0	0	0	0	0	0	0	0	0	0	0	0	0	0	0	0	0	0	0	0	0	0	0	0	0	0	0	0	0	0	0	0	0	0	0	0	0	0	0	0	0	0	0	0	0	0	0	0	0	0	0	0	0	0	0	0	0	0	0	0	0	0	0	0
ENSG00000252845.1	0	0	0	0	0	0	0	0	0	0	0	0	0	0	0	0	0	0	0	0	0	0	0	0	0	0	0	0	0	0	0	0	0	0	0	0	0	0	0	0	0	0	0	0	0	0	0	0	0	0	0	0	0	0	0	0	0	0	0	0	0	0	0	0	0	0	0	0
ENSG00000252847.1	0	0	0	0	0	0	0	0	0	0	0	0	0	0	0	0	0	0	0	0	0	0	0	0	0	0	0	0	0	0	0	0	0	0	0	0	0	0	0	0	0	0	0	0	0	0	0	0	0	0	0	0	0	0	0	0	0	0	0	0	0	0	0	0	0	0	0	0
ENSG00000252848.1	0	0	0	0	0	0	0	0	0	0	0	0	0	0	0	0	0	0	0	0	0	0	0	0	0	0	0	0	0	0	0	0	0	0	0	0	0	0	0	0	0	0	0	0	0	0	0	0	0	0	0	0	0	0	0	0	0	0	0	0	0	0	0	0	0	0	0	0
ENSG00000252850.1	0	0	0	0	0	0	0	0	0	0	0	0	0	0	0	0	0	0	0	0	0	0	0	0	0	0	0	0	0	0	0	0	0	0	0	0	0	0	0	0	0	0	0	0	0	0	0	0	0	0	0	0	0	0	0	0	0	0	0	0	0	0	0	0	0	0	0	0
ENSG00000252852.1	0	0	0	0	0	0	0	0	0	0	0	0	0	0	0	0	0	0	0	0	0	0	0	0	0	0	0	0	0	0	0	0	0	0	0	0	0	0	0	0	0	0	0	0	0	0	0	0	0	0	0	0	0	0	0	0	0	0	0	0	0	0	0	0	0	0	0	0
ENSG00000252854.1	0	0	0	0	0	0	0	0	0	0	0	0	0	0	0	0	0	0	0	0	0	0	0	0	0	0	0	0	0	0	0	0	0	0	0	0	0	0	1	0	0	0	0	0	0	0	0	0	0	0	0	0	0	0	0	0	0	0	0	0	0	0	0	0	0	0	0	0
ENSG00000252856.1	0	0	0	0	0	0	0	0	0	0	0	0	0	0	0	0	0	0	0	0	0	0	0	0	0	0	0	0	0	0	0	0	0	0	0	0	0	0	0	0	0	0	0	0	0	0	0	0	0	0	0	0	0	0	0	0	0	0	0	0	0	0	0	0	0	0	0	0
ENSG00000252857.1	0	0	0	0	0	0	0	0	0	0	0	0	0	0	0	0	0	0	0	0	0	0	0	0	0	0	0	0	0	0	0	0	0	0	0	0	0	0	0	0	0	0	0	0	0	0	0	0	0	0	0	0	0	0	0	0	0	0	0	0	0	0	0	0	0	0	0	0
ENSG00000252858.1	0	0	0	0	0	0	0	0	0	0	0	0	0	0	0	0	0	0	0	0	0	0	0	0	0	0	0	0	0	0	0	0	0	0	0	0	0	0	0	0	0	0	0	0	0	0	0	0	0	0	0	0	0	0	0	0	0	0	0	0	0	0	0	0	0	0	0	0
ENSG00000252859.1	0	0	0	0	0	0	0	0	0	0	0	0	0	0	0	0	0	0	0	0	0	0	0	0	0	0	0	0	0	0	0	0	0	0	0	0	0	0	0	0	0	0	0	0	0	0	0	0	0	0	0	0	0	0	0	0	0	0	0	0	0	0	0	0	0	0	0	0
ENSG00000252860.1	0	0	0	0	0	0	0	0	0	0	0	0	0	0	0	0	0	0	0	0	0	0	0	0	0	0	0	0	0	0	0	0	0	0	0	0	0	0	0	0	0	0	0	0	0	0	0	0	0	0	0	0	0	0	0	0	0	0	0	0	0	0	0	0	0	0	0	0
ENSG00000252861.1	0	0	0	0	0	0	0	0	0	0	0	0	0	0	0	0	0	0	0	0	0	0	0	0	0	0	0	0	0	0	0	0	0	0	0	0	0	0	0	0	0	0	0	0	0	0	0	0	0	0	0	0	0	0	0	0	0	0	0	0	0	0	0	0	0	0	0	0
ENSG00000252863.1	0	0	0	0	0	0	0	0	0	0	0	0	0	0	0	0	0	0	0	0	0	0	0	0	0	0	0	0	0	0	0	0	0	0	0	0	0	0	0	0	0	0	0	0	0	0	0	0	0	0	0	0	0	0	0	0	0	0	0	0	0	0	0	0	0	0	0	0
ENSG00000252864.1	0	0	0	0	0	0	0	0	0	0	0	0	0	0	0	0	0	0	0	0	0	0	0	0	0	0	0	0	0	0	0	0	0	0	0	0	0	0	0	0	0	0	0	0	0	0	0	0	0	0	0	0	0	0	0	0	0	0	0	0	0	0	0	0	0	0	0	0
ENSG00000252866.1	0	0	0	0	0	0	0	0	0	0	0	0	0	0	0	0	0	0	0	0	0	0	0	0	0	0	0	0	0	0	0	0	0	0	0	0	0	0	0	0	0	0	0	0	0	0	0	0	0	0	0	0	0	0	0	0	0	0	0	0	0	0	0	0	0	0	0	0
ENSG00000252867.1	0	0	0	0	0	0	0	0	0	0	0	0	0	0	0	0	0	0	0	0	0	0	0	0	0	0	0	0	0	0	0	0	0	0	0	0	0	0	0	0	0	0	0	0	0	0	0	0	0	0	0	0	0	0	0	0	0	0	0	0	0	0	0	0	0	0	0	0
ENSG00000252868.1	0	0	0	0	0	0	0	0	0	0	0	0	0	0	0	0	0	0	0	0	0	0	0	0	0	0	0	0	0	0	0	0	0	0	0	0	0	0	0	0	0	0	0	0	0	0	0	0	0	0	0	0	0	0	0	0	0	0	0	0	0	0	0	0	0	0	0	0
ENSG00000252870.1	0	0	0	0	0	0	0	0	0	0	0	0	0	0	0	0	0	0	0	0	0	0	0	0	0	0	0	0	0	0	0	0	0	0	0	0	0	0	0	0	0	0	0	0	0	0	0	0	0	0	0	0	0	0	0	0	0	0	0	0	0	0	0	0	0	0	0	0
ENSG00000252872.1	0	0	0	0	0	0	0	0	0	0	0	0	0	0	0	0	0	0	0	0	0	0	0	0	0	0	0	0	0	0	0	0	0	0	0	0	0	0	0	0	0	0	0	0	0	0	0	0	0	0	0	0	0	0	0	0	0	0	0	0	0	0	0	0	0	0	0	0
ENSG00000252874.2	0	0	0	0	0	0	0	0	0	0	0	0	0	0	0	0	0	0	0	0	0	0	0	0	0	0	0	0	0	0	0	0	0	0	0	0	0	0	0	0	0	0	0	0	0	0	0	0	0	0	0	0	0	0	0	0	0	0	0	0	0	0	0	0	0	0	0	0
ENSG00000252877.1	0	0	0	0	0	0	0	0	0	0	0	0	0	0	0	0	0	0	0	0	0	0	0	0	0	0	0	0	0	0	0	0	0	0	0	0	0	0	0	0	0	0	0	0	0	0	0	0	0	0	0	0	0	0	0	0	0	0	0	0	0	0	0	0	0	0	0	0
ENSG00000252879.1	0	0	0	0	0	0	0	0	0	0	0	0	0	0	0	0	0	0	0	0	0	0	0	0	0	0	0	0	0	0	0	0	0	0	0	0	0	0	0	0	0	0	0	0	0	0	0	0	0	0	0	0	0	0	0	0	0	0	0	0	0	0	0	0	0	0	0	0
ENSG00000252881.1	0	0	0	0	0	0	0	0	0	0	0	0	0	0	0	0	0	0	0	0	0	0	0	0	0	0	0	0	0	0	0	0	0	0	0	0	0	0	0	0	0	0	0	0	0	0	0	0	0	0	0	0	0	0	0	0	0	0	0	0	0	0	0	0	0	0	0	0
ENSG00000252882.1	0	0	0	0	0	0	0	0	0	0	0	0	0	0	0	0	0	0	0	0	0	0	0	0	0	0	0	0	0	0	0	0	0	0	0	0	0	0	0	0	0	0	0	0	0	0	0	0	0	0	0	0	0	0	0	0	0	0	0	0	0	0	0	0	0	0	0	0
ENSG00000252884.1	0	0	0	0	0	0	0	0	0	0	0	0	0	0	0	0	0	0	0	0	0	0	0	0	0	0	0	0	0	0	0	0	0	0	0	0	0	0	0	0	0	0	0	0	0	0	0	0	0	0	0	0	0	0	0	0	0	0	0	0	0	0	0	0	0	0	0	0
ENSG00000252886.1	0	0	0	0	0	0	0	0	0	0	0	0	0	0	0	0	0	0	0	0	0	0	1	0	0	0	0	0	0	0	0	0	0	0	0	0	0	0	0	0	0	0	0	0	0	0	0	0	0	0	0	0	0	0	0	0	0	0	0	0	0	0	0	0	0	0	0	0
ENSG00000252887.1	0	0	0	0	0	0	0	0	0	0	0	0	0	0	0	0	0	0	0	0	0	0	0	0	0	0	0	0	0	0	0	0	0	0	0	0	0	0	0	0	0	0	0	0	0	0	0	0	0	0	0	0	0	0	0	0	0	0	0	0	0	0	0	0	0	0	0	0
ENSG00000252888.1	0	0	0	0	0	0	0	0	0	0	0	0	0	0	0	0	0	0	0	0	0	0	0	0	0	0	0	0	0	0	0	0	0	0	0	0	0	0	0	0	0	0	0	0	0	0	0	0	0	0	0	0	0	0	0	0	0	0	0	0	0	0	0	0	0	0	0	0
ENSG00000252889.1	0	0	0	0	0	0	0	0	0	0	0	0	0	0	0	0	0	0	0	0	0	0	0	0	0	0	0	0	0	0	0	0	0	0	0	0	0	0	0	0	0	0	0	0	0	0	0	0	0	0	0	0	0	0	0	0	0	0	0	0	0	0	0	0	0	0	0	0
ENSG00000252890.1	0	0	0	0	0	0	0	0	0	0	0	0	0	0	0	0	0	0	0	0	0	0	0	0	0	0	0	0	0	0	0	0	0	0	0	0	0	0	0	0	0	0	0	0	0	0	0	0	0	0	0	0	0	0	0	0	0	0	0	0	0	0	0	0	0	0	0	0
ENSG00000252891.1	0	0	0	0	0	0	0	0	0	0	0	0	0	0	0	0	0	0	0	0	0	0	0	0	0	0	0	0	0	0	0	0	0	0	0	0	0	0	0	0	0	0	0	0	0	0	0	0	0	0	0	0	0	0	0	0	0	0	0	0	0	0	0	0	0	0	0	0
ENSG00000252892.1	0	0	0	0	0	0	0	0	0	0	0	0	0	0	0	0	0	0	0	0	0	0	0	0	0	0	0	0	0	0	0	0	0	0	0	0	0	0	0	0	0	0	0	0	0	0	0	0	0	0	0	0	0	0	0	0	0	0	0	0	0	0	0	0	0	0	0	0
ENSG00000252894.2	0	0	0	0	0	0	0	0	0	0	0	0	0	0	0	0	0	0	0	0	0	0	0	0	0	0	0	0	0	0	0	0	0	0	0	0	0	0	0	0	0	0	0	0	0	0	0	0	0	0	0	0	0	0	0	0	0	0	0	0	0	0	0	0	0	0	0	0
ENSG00000252897.1	0	0	0	0	0	0	0	0	0	0	0	0	0	0	0	0	0	0	0	0	0	0	0	0	0	0	0	0	0	0	0	0	0	0	0	0	0	0	0	0	0	0	0	0	0	0	0	0	0	0	0	0	0	0	0	0	0	0	0	0	0	0	0	0	0	0	0	0
ENSG00000252898.1	0	0	0	0	0	0	0	0	0	0	0	0	0	0	0	0	0	0	0	0	0	0	0	0	0	0	0	0	0	0	0	0	0	0	0	0	0	0	0	0	0	0	0	0	0	0	0	0	0	0	0	0	0	0	0	0	0	0	0	0	0	0	0	0	0	0	0	0
ENSG00000252900.1	0	0	0	0	0	0	0	0	0	0	0	0	0	0	0	0	0	0	0	0	0	0	0	0	0	0	0	0	0	0	0	0	0	0	0	0	0	0	0	0	0	0	0	0	0	0	0	0	0	0	0	0	0	0	0	0	0	0	0	0	0	0	0	0	0	0	0	0
ENSG00000252902.1	0	0	0	0	0	0	0	0	0	0	0	0	0	0	0	0	0	0	0	0	0	0	0	0	0	0	0	0	0	0	0	0	0	0	0	0	0	0	0	0	0	0	0	0	0	0	0	0	0	0	0	0	0	0	0	0	0	0	0	0	0	0	0	0	0	0	0	0
ENSG00000252903.2	0	0	0	0	0	0	0	0	0	0	0	0	0	0	0	0	0	0	0	0	0	0	0	0	0	0	0	0	0	0	0	0	0	0	0	0	0	0	0	0	0	0	0	0	0	0	0	0	0	0	0	0	0	0	0	0	0	0	0	0	0	0	0	0	0	0	0	0
ENSG00000252904.1	0	0	0	0	0	0	0	0	0	0	0	0	0	0	0	0	0	0	0	0	0	0	0	0	0	0	0	0	0	0	0	0	0	0	0	0	0	0	0	0	0	0	0	0	0	0	0	0	0	0	0	0	0	0	0	0	0	0	0	0	0	0	0	0	0	0	0	0
ENSG00000252905.1	0	0	0	0	0	0	0	0	0	0	0	0	0	0	0	0	0	0	0	0	0	0	0	0	0	0	0	0	0	0	0	0	0	0	0	0	0	0	0	0	0	0	0	0	0	0	0	0	0	0	0	0	0	0	0	0	0	0	0	0	0	0	0	0	0	0	0	0
ENSG00000252906.1	0	0	0	0	0	0	0	0	0	0	0	0	0	0	0	0	0	0	0	0	0	0	0	0	0	0	0	0	0	0	0	0	0	0	0	0	0	0	0	0	0	0	0	0	0	0	0	0	0	0	0	0	0	0	0	0	0	0	0	0	0	0	0	0	0	0	0	0
ENSG00000252908.1	0	0	0	0	0	0	0	0	0	0	0	0	0	0	0	0	0	0	0	0	0	0	0	0	0	0	0	0	0	0	0	0	0	0	0	0	0	0	0	0	0	0	0	0	0	0	0	0	0	0	0	0	0	0	0	0	0	0	0	0	0	0	0	0	0	0	0	0
ENSG00000252909.1	0	0	0	0	0	0	0	0	0	0	0	0	0	0	0	0	0	0	0	0	0	0	0	0	0	0	0	0	0	0	0	0	0	0	0	0	0	0	0	0	0	0	0	0	0	0	0	0	0	0	0	0	0	0	0	0	0	0	0	0	0	0	0	0	0	0	0	0
ENSG00000252913.1	0	0	0	0	0	0	0	0	0	0	0	0	0	0	0	0	0	0	0	0	0	0	0	0	0	0	0	0	0	0	0	0	0	0	0	0	0	0	0	0	0	0	0	0	0	0	0	0	0	0	0	0	0	0	0	0	0	0	0	0	0	0	0	0	0	0	0	0
ENSG00000252914.1	0	0	0	0	0	0	0	0	0	0	0	0	0	0	0	0	0	0	0	0	0	0	0	0	0	0	0	0	0	0	0	0	0	0	0	0	0	0	0	0	0	0	0	0	0	0	0	0	0	0	0	0	0	0	0	0	0	0	0	0	0	0	0	0	0	0	0	0
ENSG00000252915.1	0	0	0	0	0	0	0	0	0	0	0	0	0	0	0	0	0	0	0	0	0	0	0	0	0	0	0	0	0	0	0	0	0	0	0	0	0	0	0	0	0	0	0	0	0	0	0	0	0	0	0	0	0	0	0	0	0	0	0	0	0	0	0	0	0	0	0	0
ENSG00000252916.1	0	0	0	0	0	0	0	0	0	0	0	0	0	0	0	0	0	0	0	0	0	0	0	0	0	0	0	0	0	0	0	0	0	0	0	0	0	0	0	0	0	0	0	0	0	0	0	0	0	0	0	0	0	0	0	0	0	0	0	0	0	0	0	0	0	0	0	0
ENSG00000252917.1	0	0	0	0	0	0	0	0	0	0	0	0	0	0	0	0	0	0	0	0	0	0	0	0	0	0	0	0	0	0	0	0	0	0	0	0	0	0	0	0	0	0	0	0	0	0	0	0	0	0	0	0	0	0	0	0	0	0	0	0	0	0	0	0	0	0	0	0
ENSG00000252919.1	0	0	0	0	0	0	0	0	0	0	0	0	0	0	0	0	0	0	0	0	0	0	0	0	0	0	0	0	0	0	0	0	0	0	0	0	0	0	0	0	0	0	0	0	0	0	0	0	0	0	0	0	0	0	0	0	0	0	0	0	0	0	0	0	0	0	0	0
ENSG00000252920.1	0	0	0	0	0	0	0	0	0	0	0	0	0	0	0	0	0	0	0	0	0	0	0	0	0	0	0	0	0	0	0	0	0	0	0	0	0	0	0	0	0	0	0	0	0	0	0	0	0	0	0	0	0	0	0	0	0	0	0	0	0	0	0	0	0	0	0	0
ENSG00000252922.1	0	0	0	0	0	0	0	0	0	0	0	0	0	0	0	0	0	0	0	0	0	0	0	0	0	0	0	0	0	0	0	0	0	0	0	0	0	0	0	0	0	0	0	0	0	0	0	0	0	0	0	0	0	0	0	0	0	0	0	0	0	0	0	0	0	0	0	0
ENSG00000252923.1	0	0	0	0	0	0	0	0	0	0	0	0	0	0	0	0	0	0	0	0	0	0	0	0	1	0	0	0	0	0	0	0	0	0	0	0	0	0	0	0	0	0	0	0	0	0	0	0	0	0	0	0	0	0	0	0	0	0	0	0	0	0	0	0	0	0	0	0
ENSG00000252927.1	0	0	0	0	0	0	0	0	0	0	0	0	0	0	0	0	0	0	0	0	0	0	0	0	0	0	0	0	0	0	0	0	0	0	0	0	0	0	0	0	0	0	0	0	0	0	0	0	0	0	0	0	0	0	0	0	0	0	0	0	0	0	0	0	0	0	0	0
ENSG00000252928.1	0	0	0	0	0	0	0	0	0	0	0	0	0	0	0	0	0	0	0	0	0	0	0	0	0	0	0	0	0	0	0	0	0	0	0	0	0	0	0	0	0	0	0	0	0	0	0	0	0	0	0	0	0	0	0	0	0	0	0	0	0	0	0	0	0	0	0	0
ENSG00000252929.1	0	0	0	0	0	0	0	0	0	0	0	0	0	0	0	0	0	0	0	0	0	0	0	0	0	0	0	0	0	0	0	0	0	0	0	0	0	0	0	0	0	0	0	0	0	0	0	0	0	0	0	0	0	0	0	0	0	0	0	0	0	0	0	0	0	0	0	0
ENSG00000252930.1	0	0	0	0	0	0	0	0	0	0	0	0	0	0	0	0	0	0	0	0	0	0	0	0	0	0	0	0	0	0	0	0	0	0	0	0	0	0	0	0	0	0	0	0	0	0	0	0	0	0	0	0	0	0	0	0	0	0	0	0	0	0	0	0	0	0	0	0
ENSG00000252931.1	0	0	0	0	0	0	0	0	0	0	0	0	0	0	0	0	0	0	0	0	0	0	0	0	0	0	0	0	0	0	0	0	0	0	0	0	0	0	0	0	0	0	0	0	0	0	0	0	0	0	0	0	0	0	0	0	0	0	0	0	0	0	0	0	0	0	0	0
ENSG00000252933.1	0	0	0	0	0	0	0	0	0	0	0	0	0	0	0	0	0	0	0	0	0	0	0	0	0	0	0	0	0	0	0	0	0	0	0	0	0	0	0	0	0	0	0	0	0	0	0	0	0	0	0	0	0	0	0	0	0	0	0	0	0	0	0	0	0	0	0	0
ENSG00000252934.1	0	0	0	0	0	0	0	0	0	0	0	0	0	0	0	0	0	0	0	0	0	0	0	0	0	0	0	0	0	0	0	0	0	0	0	0	0	0	0	0	0	0	0	0	0	0	0	0	0	0	0	0	0	0	0	0	0	0	0	0	0	0	0	0	0	0	0	0
ENSG00000252935.1	0	0	0	0	0	0	0	0	0	0	0	0	0	0	0	0	0	0	0	0	0	0	0	0	0	0	0	0	0	0	0	0	0	0	0	0	0	0	0	0	0	0	0	0	0	0	0	0	0	0	0	0	0	0	0	0	0	0	0	0	0	0	0	0	0	0	0	0
ENSG00000252936.1	0	0	0	0	0	0	0	0	0	0	0	0	0	0	0	0	0	0	0	0	0	0	0	0	0	0	0	0	0	0	0	0	0	0	0	0	0	0	0	0	0	0	0	0	0	0	0	0	0	0	0	0	0	0	0	0	0	0	0	0	0	0	0	0	0	0	0	0
ENSG00000252937.1	0	0	0	0	0	0	0	0	0	0	0	0	0	0	0	0	0	0	0	0	0	0	0	0	0	0	0	0	0	0	0	0	0	0	0	0	0	0	0	0	0	0	0	0	0	0	0	0	0	0	0	0	0	0	0	0	0	0	0	0	0	0	0	0	0	0	0	0
ENSG00000252941.1	0	0	0	0	0	0	0	0	0	0	0	0	0	0	0	0	0	0	0	0	0	0	0	0	0	0	0	0	0	0	0	0	0	0	0	0	0	0	0	0	0	0	0	0	0	0	0	0	0	0	0	0	0	0	0	0	0	0	0	0	0	0	0	0	0	0	0	0
ENSG00000252942.1	0	0	0	0	0	0	0	0	0	0	0	0	0	0	0	0	0	0	0	0	0	0	0	0	0	0	0	0	0	0	0	0	0	0	0	0	0	0	0	0	0	0	0	0	0	0	0	0	0	0	0	0	0	0	0	0	0	0	0	0	0	0	0	0	0	0	0	0
ENSG00000252943.1	0	0	0	0	0	0	0	0	0	0	0	0	0	0	0	0	0	0	0	0	0	0	0	0	0	0	0	0	0	0	0	0	0	0	0	0	0	0	0	0	0	0	0	0	0	0	0	0	0	0	0	0	0	0	0	0	0	0	0	0	0	0	0	0	0	0	0	0
ENSG00000252944.1	0	0	0	0	0	0	0	0	0	0	0	0	0	0	0	0	0	0	0	0	0	0	0	0	0	0	0	0	0	0	0	0	0	0	0	0	0	0	0	0	0	0	0	0	0	0	0	0	0	0	0	0	0	0	0	0	0	0	0	0	0	0	0	0	0	0	0	0
ENSG00000252945.1	0	0	0	0	0	0	0	0	0	0	0	0	0	0	0	0	0	0	0	0	0	0	0	0	0	0	0	0	0	0	0	0	0	0	0	0	0	0	0	0	0	0	0	0	0	0	0	0	0	0	0	0	0	0	0	0	0	0	0	0	0	0	0	0	0	0	0	0
ENSG00000252947.1	0	0	0	0	0	0	0	0	0	0	0	0	0	0	0	0	0	0	0	0	0	0	0	0	0	0	0	0	0	0	0	0	0	0	0	0	0	0	0	0	0	0	0	0	0	0	0	0	0	0	0	0	0	0	0	0	0	0	0	0	0	0	0	0	0	0	0	0
ENSG00000252948.1	0	0	0	0	0	0	0	0	0	0	0	0	0	0	0	0	0	0	0	0	0	0	0	0	0	0	0	0	0	0	0	0	0	0	0	0	0	0	0	0	0	0	0	0	0	0	0	0	0	0	0	0	0	0	0	0	0	0	0	0	0	0	0	0	0	0	0	0
ENSG00000252950.1	0	0	0	0	0	0	0	0	0	0	0	0	0	0	0	0	0	0	0	0	0	0	0	0	0	0	0	0	0	0	0	0	0	0	0	0	0	0	0	0	0	0	0	0	0	0	0	0	0	0	0	0	0	0	0	0	0	0	0	0	0	0	0	0	0	0	0	0
ENSG00000252951.1	0	0	0	0	0	0	0	0	0	0	0	0	0	0	0	0	0	0	0	0	0	0	0	0	0	0	0	0	0	0	0	0	0	0	0	0	0	0	0	0	0	0	0	0	0	0	0	0	0	0	0	0	0	0	0	0	0	0	0	0	0	0	0	0	0	0	0	0
ENSG00000252952.1	0	0	0	0	0	0	0	0	0	0	0	0	0	0	0	0	0	0	0	0	0	0	0	0	0	0	0	0	0	0	0	0	0	0	0	0	0	0	0	0	0	0	0	0	0	0	0	0	0	0	0	0	0	0	0	0	0	0	0	0	0	0	0	0	0	0	0	0
ENSG00000252953.1	0	0	0	0	0	0	0	0	0	0	0	0	0	0	0	0	0	0	0	0	0	0	0	0	0	0	0	0	0	0	0	0	0	0	0	0	0	0	0	0	0	0	0	0	0	0	0	0	0	0	0	0	0	0	0	0	0	0	0	0	0	0	0	0	0	0	0	0
ENSG00000252955.1	0	0	0	0	0	0	0	0	0	0	0	0	0	0	0	0	0	0	0	0	0	0	0	0	0	0	0	0	0	0	0	0	0	0	0	0	0	0	0	0	0	0	0	0	0	0	0	0	0	0	0	0	0	0	0	0	0	0	0	0	0	0	0	0	0	0	0	0
ENSG00000252956.1	0	0	0	0	0	0	0	0	0	0	0	0	0	0	0	0	0	0	0	0	0	0	0	0	0	0	0	0	0	0	0	0	0	0	0	0	0	0	0	0	0	0	0	0	0	0	0	0	0	0	0	0	0	0	0	0	0	0	0	0	0	0	0	0	0	0	0	0
ENSG00000252957.1	0	0	0	0	0	0	0	0	0	0	0	0	0	0	0	0	0	0	0	0	0	0	0	0	0	0	0	0	0	0	0	0	0	0	0	0	0	0	0	0	0	0	0	0	0	0	0	0	0	0	0	0	0	0	0	0	0	0	0	0	0	0	0	0	0	0	0	0
ENSG00000252959.1	0	0	0	0	0	0	0	0	0	0	0	0	0	0	0	0	0	0	0	0	0	0	0	0	0	0	0	0	0	0	0	0	0	0	0	0	0	0	0	0	0	0	0	0	0	0	0	0	0	0	0	0	0	0	0	0	0	0	0	0	0	0	0	0	0	0	0	0
ENSG00000252960.1	0	0	0	0	0	0	0	0	0	0	0	0	0	0	0	0	0	0	0	0	0	0	0	0	0	0	0	0	0	0	0	0	0	0	0	0	0	0	0	0	0	0	0	0	0	0	0	0	0	0	0	0	0	0	0	0	0	0	0	0	0	0	0	0	0	0	0	0
ENSG00000252962.1	0	0	0	0	0	0	0	0	0	0	0	0	0	0	0	0	0	0	0	0	0	0	0	0	0	0	0	0	0	0	0	0	0	0	0	0	0	0	0	0	0	0	0	0	0	0	0	0	0	0	0	0	0	0	0	0	0	0	0	0	0	0	0	0	0	0	0	0
ENSG00000252963.1	0	0	0	0	0	0	0	0	0	0	0	0	0	0	0	0	0	0	0	0	0	0	0	0	0	0	0	0	0	0	0	0	0	0	0	0	0	0	0	0	0	0	0	0	0	0	0	0	0	0	0	0	0	0	0	0	0	0	0	0	0	0	0	0	0	0	0	0
ENSG00000252964.1	0	0	0	0	0	0	0	0	0	0	0	0	0	0	0	0	0	0	0	0	0	0	0	0	0	0	0	0	0	0	0	0	0	0	0	0	0	0	0	0	0	0	0	0	0	0	0	0	0	0	0	0	0	0	0	0	0	0	0	0	0	0	0	0	0	0	0	0
ENSG00000252965.1	0	0	0	0	0	0	0	0	0	0	0	0	0	0	0	0	0	0	0	0	0	0	0	0	0	0	0	0	0	0	0	0	0	0	0	0	0	0	0	0	0	0	0	0	0	0	0	0	0	0	0	0	0	0	0	0	0	0	0	0	0	0	0	0	0	0	0	0
ENSG00000252969.1	0	0	0	0	0	0	0	0	0	0	0	0	0	0	0	0	0	0	0	0	0	0	0	0	0	0	0	0	0	0	0	0	0	0	0	0	0	0	0	0	0	0	0	0	0	0	0	0	0	0	0	0	0	0	0	0	0	0	0	0	0	0	0	0	0	0	0	0
ENSG00000252970.1	0	0	0	0	0	0	0	0	0	0	0	0	0	0	0	0	0	0	0	0	0	0	0	0	0	0	0	0	0	0	0	0	0	0	0	0	0	0	0	0	0	0	0	0	0	0	0	0	0	0	0	0	0	0	0	0	0	0	0	0	0	0	0	0	0	0	0	0
ENSG00000252971.1	0	0	0	0	0	0	0	0	0	0	0	0	0	0	0	0	0	0	0	0	0	0	0	0	0	0	0	0	0	0	0	0	0	0	0	0	0	0	0	0	0	0	0	0	0	0	0	0	0	0	0	0	0	0	0	0	0	0	0	0	0	0	0	0	0	0	0	0
ENSG00000252973.1	0	0	0	0	0	0	0	0	0	0	0	0	0	0	0	0	0	0	0	0	0	0	0	0	0	0	0	0	0	0	0	0	0	0	0	0	0	0	0	0	0	0	0	0	0	0	0	0	0	0	0	0	0	0	0	0	0	0	0	0	0	0	0	0	0	0	0	0
ENSG00000252975.1	0	0	0	0	0	0	0	0	0	0	0	0	0	0	0	0	0	0	0	0	0	0	0	0	0	0	0	0	0	0	0	0	0	0	0	0	0	0	0	0	0	0	0	0	0	0	0	0	0	0	0	0	0	0	0	0	0	0	0	0	0	0	0	0	0	0	0	0
ENSG00000252977.1	0	0	0	0	0	0	0	0	0	0	0	0	0	0	0	0	0	0	0	0	0	0	0	0	0	0	0	0	0	0	0	0	0	0	0	0	0	0	0	0	0	0	0	0	0	0	0	0	0	0	0	0	0	0	0	0	0	0	0	0	0	0	0	0	0	0	0	0
ENSG00000252978.1	0	0	0	0	0	0	0	0	0	0	0	0	0	0	0	0	0	0	0	0	0	0	0	0	0	0	0	0	0	0	0	0	0	0	0	0	0	0	0	0	0	0	0	0	0	0	0	0	0	0	0	0	0	0	0	0	0	0	0	0	0	0	0	0	0	0	0	0
ENSG00000252979.1	0	0	0	0	0	0	0	0	0	0	0	0	0	0	0	0	0	0	0	0	0	0	0	0	0	0	0	0	0	0	0	0	0	0	0	0	0	0	0	0	0	0	0	0	0	0	0	0	0	0	0	0	0	0	0	0	0	0	0	0	0	0	0	0	0	0	0	0
ENSG00000252980.1	0	0	0	0	0	0	0	0	0	0	0	0	0	0	0	0	0	0	0	0	0	0	0	0	0	0	0	0	0	0	0	0	0	0	0	0	0	0	0	0	0	0	0	0	0	0	0	0	0	0	0	0	0	0	0	0	0	0	0	0	0	0	0	0	0	0	0	0
ENSG00000252982.1	0	0	0	0	0	0	0	0	0	0	0	0	0	0	0	0	0	0	0	0	0	0	0	0	0	0	0	0	0	0	0	0	0	0	0	0	0	0	0	0	0	0	0	0	0	0	0	0	0	0	0	0	0	0	0	0	0	0	0	0	0	0	0	0	0	0	0	0
ENSG00000252983.1	0	0	0	0	0	0	0	0	0	0	0	0	0	0	0	0	0	0	0	0	0	0	0	0	0	0	0	0	0	0	0	0	0	0	0	0	0	0	0	0	0	0	0	0	0	0	0	0	0	0	0	0	0	0	0	0	0	0	0	0	0	0	0	0	0	0	0	0
ENSG00000252984.1	0	0	0	0	0	0	0	0	0	0	0	0	0	0	0	0	0	0	0	0	0	0	0	0	0	0	0	0	0	0	0	0	0	0	0	0	0	0	0	0	0	0	0	0	0	0	0	0	0	0	0	0	0	0	0	0	0	0	0	0	0	0	0	0	0	0	0	0
ENSG00000252985.1	0	0	0	0	0	0	0	0	0	0	0	0	0	0	0	0	0	0	0	0	0	0	0	0	0	0	0	0	0	0	0	0	0	0	0	0	0	0	0	0	0	0	0	0	0	0	0	0	0	0	0	0	0	0	0	0	0	0	0	0	0	0	0	0	0	0	0	0
ENSG00000252987.1	0	0	0	0	0	0	0	0	0	0	0	0	0	0	0	0	0	0	0	0	0	0	0	0	0	0	0	0	0	0	0	0	0	0	0	0	0	0	0	0	0	0	0	0	0	0	0	0	0	0	0	0	0	0	0	0	0	0	0	0	0	0	0	0	0	0	0	0
ENSG00000252988.1	0	0	0	0	0	0	0	0	0	0	0	0	0	0	0	0	0	0	0	0	0	0	0	0	0	0	0	0	0	0	0	0	0	0	0	0	0	0	0	0	0	0	0	0	0	0	0	0	0	0	0	0	0	0	0	0	0	0	0	0	0	0	0	0	0	0	0	0
ENSG00000252989.1	0	0	0	0	0	0	0	0	0	0	0	0	0	0	0	0	0	0	0	0	0	0	0	0	0	0	0	0	0	0	0	0	0	0	0	0	0	0	0	0	0	0	0	0	0	0	0	0	0	0	0	0	0	0	0	0	0	0	0	0	0	0	0	0	0	0	0	0
ENSG00000252990.1	0	0	0	0	0	0	0	0	0	0	0	0	0	0	0	0	0	0	0	0	0	0	0	0	0	0	0	0	0	0	0	0	0	0	0	0	0	0	0	0	0	0	0	0	0	0	0	0	0	0	0	0	0	0	0	0	0	0	0	0	0	0	0	0	0	0	0	0
ENSG00000252991.1	0	0	0	0	0	0	0	0	0	0	0	0	0	0	0	0	0	0	0	0	0	0	0	0	0	0	0	0	0	0	0	0	0	0	0	0	0	0	0	0	0	0	0	0	0	0	0	0	0	0	0	0	0	0	0	0	0	0	0	0	0	0	0	0	0	0	0	0
ENSG00000252992.1	0	0	0	0	0	0	0	0	0	0	0	0	0	0	0	0	0	0	0	0	0	0	0	0	0	0	0	0	0	0	0	0	0	0	0	0	0	0	0	0	0	0	0	0	0	0	0	0	0	0	0	0	0	0	0	0	0	0	0	0	0	0	0	0	0	0	0	0
ENSG00000252993.1	0	0	0	0	0	0	0	0	0	0	0	0	0	0	0	0	0	0	0	0	0	0	0	0	0	0	0	0	0	0	0	0	0	0	0	0	0	0	0	0	0	0	0	0	0	0	0	0	0	0	0	0	0	0	0	0	0	0	0	0	0	0	0	0	0	0	0	0
ENSG00000252994.1	0	0	0	0	0	0	0	0	0	0	0	0	0	0	0	0	0	0	0	0	0	0	0	0	0	0	0	0	0	0	0	0	0	0	0	0	0	0	0	0	0	0	0	0	0	0	0	0	0	0	0	0	0	0	0	0	0	0	0	0	0	0	0	0	0	0	0	0
ENSG00000252995.1	0	0	0	0	0	0	0	0	0	0	0	0	0	0	0	0	0	0	0	0	0	0	0	0	0	0	0	0	0	0	0	0	0	0	0	0	0	0	0	0	0	0	0	0	0	0	0	0	0	0	0	0	0	0	0	0	0	0	0	0	0	0	0	0	0	0	0	0
ENSG00000252996.1	0	0	0	0	0	0	0	0	0	0	0	0	0	0	0	0	0	0	0	0	0	0	0	0	0	0	0	0	0	0	0	0	0	0	0	0	0	0	0	0	0	0	0	0	0	0	0	0	0	0	0	0	0	0	0	0	0	0	0	0	0	0	0	0	0	0	0	0
ENSG00000252998.1	0	0	0	0	0	0	0	0	0	0	0	0	0	0	0	0	0	0	0	0	0	0	0	0	0	0	0	0	0	0	0	0	0	0	0	0	0	0	0	0	0	0	0	0	0	0	0	0	0	0	0	0	0	0	0	0	0	0	0	0	0	0	0	0	0	0	0	0
ENSG00000252999.1	0	0	0	0	0	0	0	0	0	0	0	0	0	0	0	0	0	0	0	0	0	0	0	0	0	0	0	0	0	0	0	0	0	0	0	0	0	0	0	0	0	0	0	0	0	0	0	0	0	0	0	0	0	0	0	0	0	0	0	0	0	0	0	0	0	0	0	0
ENSG00000253000.1	0	0	0	0	0	0	0	0	0	0	0	0	0	0	0	0	0	0	0	0	0	0	0	0	0	0	0	0	0	0	0	0	0	0	0	0	0	0	0	0	0	0	0	0	0	0	0	0	0	0	0	0	0	0	0	0	0	0	0	0	0	0	0	0	0	0	0	0
ENSG00000253001.1	0	0	0	0	0	0	0	0	0	0	0	0	0	0	0	0	0	0	0	0	0	0	0	0	0	0	0	0	0	0	0	0	0	0	0	0	0	0	0	0	0	0	0	0	0	0	0	0	0	0	0	0	0	0	0	0	0	0	0	0	0	0	0	0	0	0	0	0
ENSG00000253003.1	0	0	0	0	0	0	0	0	0	0	0	0	0	0	0	0	0	0	0	0	0	0	0	0	0	0	0	0	0	0	0	0	0	0	0	0	0	0	0	0	0	0	0	0	0	0	0	0	0	0	0	0	0	0	0	0	0	0	0	0	0	0	0	0	0	0	0	0
ENSG00000253005.1	0	0	0	0	0	0	0	0	0	0	0	0	0	0	0	0	0	0	0	0	0	0	0	0	0	0	0	0	0	0	0	0	0	0	0	0	0	0	0	0	0	0	0	0	0	0	0	0	0	0	0	0	0	0	0	0	0	0	0	0	0	0	0	0	0	0	0	0
ENSG00000253006.1	0	0	0	0	0	0	0	0	0	0	0	0	0	0	0	0	0	0	0	0	0	0	0	0	0	0	0	0	0	0	0	0	0	0	0	0	0	0	0	0	0	0	0	0	0	0	0	0	0	0	0	0	0	0	0	0	0	0	0	1	0	0	0	0	0	0	0	2
ENSG00000253007.2	0	0	0	0	0	0	0	0	0	0	0	0	0	0	0	0	0	0	0	0	0	0	0	0	0	0	0	0	0	0	0	0	0	0	0	0	0	0	0	0	0	0	0	0	0	0	0	0	0	0	0	0	0	0	0	0	0	0	0	0	0	0	0	0	0	0	0	0
ENSG00000253008.2	0	0	0	0	0	0	0	0	0	0	0	0	0	0	0	0	0	0	0	0	0	0	0	0	0	0	0	0	0	0	0	0	0	0	0	0	0	0	0	0	0	0	0	0	0	0	0	0	0	0	0	0	0	0	0	0	0	0	0	0	0	0	0	0	0	0	0	0
ENSG00000253010.1	0	0	0	0	0	0	0	0	0	0	0	0	0	0	0	0	0	0	0	0	0	0	0	0	0	0	0	0	0	0	0	0	0	0	0	0	0	0	0	0	0	0	0	0	0	0	0	0	0	0	0	0	0	0	0	0	0	0	0	0	0	0	0	0	0	0	0	0
ENSG00000253013.1	0	0	0	0	0	0	0	0	0	0	0	0	0	0	0	0	0	0	0	0	0	0	0	0	0	0	0	0	0	0	0	0	0	0	0	0	0	0	0	0	0	0	0	0	0	0	0	0	0	0	0	0	0	0	0	0	0	0	0	0	0	0	0	0	0	0	0	0
ENSG00000253015.1	0	0	0	0	0	0	2	0	0	0	0	0	0	0	0	0	3	0	0	0	0	0	0	0	0	0	0	0	0	0	0	0	0	0	0	0	0	0	0	0	4	1.04836233849912	0	0	0	0	0	0	0	0	0	0	0	0	0	0	0	0	0	0	0	0	0	0	0	0	3	0
ENSG00000253016.1	0	0	0	0	0	0	0	0	0	0	0	0	0	0	0	0	0	0	0	0	0	0	0	0	0	0	0	0	0	0	0	0	0	0	0	0	0	0	0	0	0	0	0	0	0	0	0	0	0	0	0	0	0	0	0	0	0	0	0	0	0	0	0	0	0	0	0	0
ENSG00000253019.1	0	0	0	0	0	0	0	0	0	0	0	0	0	0	0	0	0	0	0	0	0	0	0	0	0	0	0	0	0	0	0	0	0	0	0	0	0	0	0	0	0	0	0	0	0	0	0	0	0	0	0	0	0	0	0	0	0	0	0	0	0	0	0	0	0	0	0	0
ENSG00000253020.2	0	0	0	0	0	0	0	0	0	0	0	0	0	0	0	0	0	0	0	0	0	0	0	0	0	0	0	0	0	0	0	0	0	0	0	0	0	0	0	0	0	0	0	0	0	0	0	0	0	0	0	0	0	0	0	0	0	0	0	0	0	0	0	0	0	0	0	0
ENSG00000253021.1	0	0	0	0	0	0	0	0	0	0	0	0	0	0	0	0	0	0	0	0	0	0	0	0	0	0	0	0	0	0	0	0	0	0	0	0	0	0	0	0	0	0	0	0	0	0	0	0	0	0	0	0	0	0	0	0	0	0	0	0	0	0	0	0	0	0	0	0
ENSG00000253022.1	0	0	0	0	0	0	0	0	0	0	0	0	0	0	0	0	0	0	0	0	0	0	0	0	0	0	0	0	0	0	0	0	0	0	0	0	0	0	0	0	0	0	0	0	0	0	0	0	0	0	0	0	0	0	0	0	0	0	0	0	0	0	0	0	0	0	0	0
ENSG00000253023.1	0	0	0	0	0	0	0	0	0	0	0	0	0	0	0	0	0	0	0	0	0	0	0	0	0	0	0	0	0	0	0	0	0	0	0	0	0	0	0	0	0	0	0	0	0	0	0	0	0	0	0	0	0	0	0	0	0	0	0	0	0	0	0	0	0	0	0	0
ENSG00000253024.1	0	0	0	0	0	0	0	0	0	0	0	0	0	0	0	0	0	0	0	0	0	0	0	0	0	0	0	0	0	0	0	0	0	0	0	0	0	0	0	0	0	0	0	0	0	0	0	0	0	0	0	0	0	0	0	0	0	0	0	0	0	0	0	0	0	0	0	0
ENSG00000253025.1	0	0	0	0	0	0	0	0	0	0	0	0	0	0	0	0	0	0	0	0	1	0	0	0	0	0	0	0	0	0	0	0	0	0	0	0	0	0	0	0	0	0	0	0	0	0	0	0	0	0	0	0	0	0	0	0	0	0	0	0	0	0	0	0	0	0	0	0
ENSG00000253026.1	0	0	0	0	0	0	0	0	0	0	0	0	0	0	0	0	0	0	0	0	0	0	0	0	0	0	0	0	0	0	0	0	0	0	0	0	0	0	0	0	0	0	0	0	0	0	0	0	0	0	0	0	0	0	0	0	0	0	0	0	0	0	0	0	0	0	0	0
ENSG00000253027.1	0	0	0	0	0	0	0	0	0	0	0	0	0	0	0	0	0	0	0	0	0	0	0	0	0	0	0	0	0	0	0	0	0	0	0	0	0	0	0	0	0	0	0	0	0	0	0	0	0	0	0	0	0	0	0	0	0	0	0	0	0	0	0	0	0	0	0	0
ENSG00000253028.1	0	0	0	0	0	0	0	0	0	0	0	0	0	0	0	0	0	0	0	0	0	0	0	0	0	0	0	0	0	0	0	0	0	0	0	0	0	0	0	0	0	0	0	0	0	0	0	0	0	0	0	0	0	0	0	0	0	0	0	0	0	0	0	0	0	0	0	0
ENSG00000253030.1	0	0	0	0	0	0	0	0	0	0	0	0	0	0	0	0	0	0	0	0	0	0	0	0	0	0	0	0	0	0	0	0	0	0	0	0	0	0	0	0	0	0	0	0	0	0	0	0	0	0	0	0	0	0	0	0	0	0	0	0	0	0	0	0	0	0	0	0
ENSG00000253031.1	0	0	0	0	0	0	0	0	0	0	0	0	0	0	0	0	0	0	0	0	0	0	0	0	0	0	0	0	0	0	0	0	0	0	0	0	0	0	0	0	0	0	0	0	0	0	0	0	0	0	0	0	0	0	0	0	0	0	0	0	0	0	0	0	0	0	0	0
ENSG00000253032.1	0	0	0	0	0	0	0	0	0	0	0	0	0	0	0	0	0	0	0	0	0	0	0	0	0	0	0	0	0	0	0	0	0	0	0	0	0	0	0	0	0	0	0	0	0	0	0	0	0	0	0	0	0	0	0	0	0	0	0	0	0	0	0	0	0	0	0	0
ENSG00000253035.1	0	0	0	0	0	0	0	0	0	0	0	0	0	0	0	0	0	0	0	0	0	0	0	0	0	0	0	0	0	0	0	0	0	0	0	0	0	0	0	0	0	0	0	0	0	0	0	0	0	0	0	0	0	0	0	0	0	0	0	0	0	0	0	0	0	0	0	0
ENSG00000253038.1	0	0	0	0	0	0	0	0	0	0	0	0	0	0	0	0	0	0	0	0	0	0	0	0	0	0	0	0	0	0	0	0	0	0	0	0	0	0	0	0	0	0	0	0	0	0	0	0	0	0	0	0	0	0	0	0	0	0	0	0	0	0	0	0	0	0	0	0
ENSG00000253039.1	0	0	0	0	0	0	0	0	0	0	0	0	0	0	0	0	0	0	0	0	0	0	0	0	0	0	0	0	0	0	0	0	0	0	0	0	0	0	0	0	0	0	0	0	0	0	0	0	0	0	0	0	0	0	0	0	0	0	0	0	0	0	0	0	0	0	0	0
ENSG00000253040.1	0	0	0	0	0	0	0	0	0	0	0	0	0	0	0	0	0	0	0	0	0	0	0	0	0	0	0	0	0	0	0	0	0	0	0	0	0	0	0	0	0	0	0	0	0	0	0	0	0	0	0	0	0	0	0	0	0	0	0	0	0	0	0	0	0	0	0	0
ENSG00000253041.1	0	0	0	0	0	0	0	0	0	0	0	0	0	0	0	0	0	0	0	0	0	0	0	0	0	0	0	0	0	0	0	0	0	0	0	0	0	0	0	0	0	0	0	0	0	0	0	0	0	0	0	0	0	0	0	0	0	0	0	0	0	0	0	0	0	0	0	0
ENSG00000253042.1	0	0	0	0	0	0	0	0	0	0	0	0	0	0	0	0	0	0	0	0	0	0	0	0	0	0	0	0	0	0	0	0	0	0	0	0	0	0	0	0	0	0	0	0	0	0	0	0	0	0	0	0	0	0	0	0	0	0	0	0	0	0	0	0	0	0	0	0
ENSG00000253043.1	0	0	0	0	0	0	0	0	0	0	0	0	0	0	0	0	0	0	0	0	0	0	0	0	0	0	0	0	0	0	0	0	0	0	0	0	0	0	0	0	0	0	0	0	0	0	0	0	0	0	0	0	0	0	0	0	0	0	0	0	0	0	0	0	0	0	0	0
ENSG00000253047.1	0	0	0	0	0	0	0	0	0	0	0	0	0	0	0	0	0	0	0	0	0	0	0	0	0	0	0	0	0	0	0	0	0	0	0	0	0	0	0	0	0	0	0	0	0	0	0	0	0	0	0	0	0	0	0	0	0	0	0	0	0	0	0	0	0	0	0	0
ENSG00000253048.1	0	0	0	0	0	0	0	0	0	0	0	0	0	0	0	0	0	0	0	0	0	0	0	0	0	0	0	0	0	0	0	0	0	0	0	0	0	0	0	0	0	0	0	0	0	0	0	0	0	0	0	0	0	0	0	0	0	0	0	0	0	0	0	0	0	0	0	0
ENSG00000253049.1	0	0	0	0	0	0	0	0	0	0	0	0	0	0	0	0	0	0	0	0	0	0	0	0	0	0	0	0	0	0	0	0	0	0	0	0	0	0	0	0	0	0	0	0	0	0	0	0	0	0	0	0	0	0	0	0	0	0	0	0	0	0	0	0	0	0	0	0
ENSG00000253051.1	0	0	0	0	0	0	0	0	0	0	0	0	0	0	0	0	0	0	0	0	0	0	0	0	0	0	0	0	0	0	0	0	0	0	0	0	0	0	0	0	0	0	0	0	0	0	0	0	0	0	0	0	0	0	0	0	0	0	0	0	0	0	0	0	0	0	0	0
ENSG00000253053.1	0	0	0	0	0	0	0	0	0	0	0	0	0	0	0	0	0	0	0	0	0	0	0	0	0	0	0	0	0	0	0	0	0	0	0	0	0	0	0	0	0	0	0	0	0	0	0	0	0	0	0	0	0	0	0	0	0	0	0	0	0	0	0	0	0	0	0	0
ENSG00000253054.1	0	0	0	0	0	0	0	0	0	0	0	0	0	0	0	0	0	0	0	0	0	0	0	0	0	0	0	0	0	0	0	0	0	0	0	0	0	0	0	0	0	0	0	0	0	0	0	0	0	0	0	0	0	0	0	0	0	0	0	0	0	0	0	0	0	0	0	0
ENSG00000253055.1	0	0	0	0	0	0	0	0	0	0	0	0	0	0	0	0	0	0	0	0	0	0	0	0	0	0	0	0	0	0	0	0	0	0	0	0	0	0	0	0	0	0	0	0	0	0	0	0	0	0	0	0	0	0	0	0	0	0	0	0	0	0	0	0	0	0	0	0
ENSG00000253056.1	0	0	0	0	0	0	0	0	0	0	0	0	0	0	0	0	0	0	0	0	0	0	0	0	0	0	0	0	0	0	0	0	0	0	0	0	0	0	0	0	0	0	0	0	0	0	0	0	0	0	0	0	0	0	0	0	0	0	0	0	0	0	0	0	0	0	0	0
ENSG00000253057.1	0	0	0	0	0	0	0	0	0	0	0	0	0	0	0	0	0	0	0	0	0	0	0	0	0	0	0	0	0	0	0	0	0	0	0	0	0	0	0	0	0	2	0	0	0	0	0	0	0	0	0	0	0	0	0	0	0	0	0	0	0	0	0	0	0	0	0	0
ENSG00000253058.1	0	0	0	0	0	0	0	0	0	0	0	0	0	0	0	0	0	0	0	0	0	0	0	0	0	0	0	0	0	0	0	0	0	0	0	0	0	0	0	0	0	0	0	0	0	0	0	0	0	0	0	0	0	0	0	0	0	0	0	0	0	0	0	0	0	0	0	0
ENSG00000253059.1	0	0	0	0	0	0	0	0	0	0	0	0	0	0	0	0	0	0	0	0	0	0	0	0	0	0	0	0	0	0	0	0	0	0	0	0	0	0	0	0	0	0	0	0	0	0	0	0	0	0	0	0	0	0	0	0	0	0	0	0	0	0	0	0	0	0	0	0
ENSG00000253060.1	0	0	0	0	0	0	0	0	0	0	0	0	0	0	0	0	0	0	0	0	0	0	0	0	0	0	0	0	0	0	0	0	0	0	0	0	0	0	0	0	0	0	0	0	0	0	0	0	0	0	0	0	0	0	0	0	0	0	0	0	0	0	0	0	0	0	0	0
ENSG00000253063.1	0	0	0	0	0	0	0	0	0	0	0	0	0	0	0	0	0	0	0	0	0	0	0	0	0	0	0	0	0	0	0	0	0	0	0	0	0	0	0	0	0	0	0	0	0	0	0	0	0	0	0	0	0	0	0	0	0	0	0	0	0	0	0	0	0	0	0	0
ENSG00000253064.1	0	0	0	0	0	0	0	0	0	0	0	0	0	0	0	0	0	0	0	0	0	0	0	0	0	0	0	0	0	0	0	0	0	0	0	0	0	0	0	0	0	0	0	0	0	0	0	0	0	0	0	0	0	0	0	0	0	0	0	0	0	0	0	0	0	0	0	0
ENSG00000253065.1	0	0	0	0	0	0	0	0	0	0	0	0	0	0	0	0	0	0	0	0	0	0	0	0	0	0	0	0	0	0	0	0	0	0	0	0	0	0	0	0	0	0	0	0	0	0	0	0	0	0	0	0	0	0	0	0	0	0	0	0	0	0	0	0	0	0	0	0
ENSG00000253066.1	0	0	0	0	0	0	0	0	0	0	0	0	0	0	0	0	0	0	0	0	0	0	0	0	0	0	0	0	0	0	0	0	0	0	0	0	0	0	0	0	0	0	0	0	0	0	0	0	0	0	0	0	0	0	0	0	0	0	0	0	0	0	0	0	0	0	0	0
ENSG00000253067.1	0	0	0	0	0	0	0	0	0	0	0	0	0	0	0	0	0	0	0	0	0	0	0	0	0	0	0	0	0	0	0	0	0	0	0	0	0	0	0	0	0	0	0	0	0	0	0	0	0	0	0	0	0	0	0	0	0	0	0	0	0	0	0	0	0	0	0	0
ENSG00000253070.1	0	0	0	0	0	0	0	0	0	0	0	0	0	0	0	0	0	0	0	0	0	0	0	0	0	0	0	0	0	0	0	0	0	0	0	0	0	0	0	0	0	0	0	0	0	0	0	0	0	0	0	0	0	0	0	0	0	0	0	0	0	0	0	0	0	0	0	0
ENSG00000253072.1	0	0	0	0	0	0	0	0	0	0	0	0	0	0	0	0	0	0	0	0	0	0	0	0	0	0	0	0	0	0	0	0	0	0	0	0	0	0	0	0	0	0	0	0	0	0	0	0	0	0	0	0	0	0	0	0	0	0	0	0	0	0	0	0	0	0	0	0
ENSG00000253073.1	0	0	0	0	0	0	0	0	0	0	0	0	0	0	0	0	0	0	0	0	0	0	0	0	0	0	0	0	0	0	0	0	0	0	0	0	0	0	0	0	0	0	0	0	0	0	0	0	0	0	0	0	0	0	0	0	0	0	0	0	0	0	0	0	0	0	0	0
ENSG00000253074.1	0	0	0	0	0	0	0	0	0	0	0	0	0	0	0	0	0	0	0	0	0	0	0	0	0	0	0	0	0	0	0	0	0	0	0	0	0	0	0	0	0	0	0	0	0	0	0	0	0	0	0	0	0	0	0	0	0	0	0	0	0	0	0	0	0	0	0	0
ENSG00000253075.1	0	0	0	0	0	0	0	0	0	0	0	0	0	0	0	0	0	0	0	0	0	0	0	0	0	0	0	0	0	0	0	0	0	0	0	0	0	0	0	0	0	0	0	0	0	0	0	0	0	0	0	0	0	0	0	0	0	0	0	0	0	0	0	0	0	0	0	0
ENSG00000253077.1	0	0	0	0	0	0	0	0	0	0	0	0	0	0	0	0	0	0	0	0	0	0	0	0	0	0	0	0	0	0	0	0	0	0	0	0	0	0	0	0	0	0	0	0	0	0	0	0	0	0	0	0	0	0	0	0	0	0	0	0	0	0	0	0	0	0	0	0
ENSG00000253078.1	0	0	0	0	0	0	0	0	0	0	0	0	0	0	0	0	0	0	0	0	0	0	0	0	0	0	0	0	0	0	0	0	0	0	0	0	0	0	0	0	0	0	0	0	0	0	0	0	0	0	0	0	0	0	0	0	0	0	0	0	0	0	0	0	0	0	0	0
ENSG00000253079.1	0	2	0	0	0	1	0	0	0	0	0	1	0	0	0	0	0	0	0	0	0	0	0	0	0	0	0	0	0	0	0	0	0	0	0	1	0	0	0	0	0	1	0	0	0	0	0	0	0	0	0	0	0	0	0	0	0	0	0	0	0	0	0	0	0	0	0	0
ENSG00000253080.1	0	0	0	0	0	0	0	0	0	0	0	0	0	0	0	0	0	0	0	0	0	0	0	0	0	0	0	0	0	0	0	0	0	0	0	0	0	0	0	0	0	0	0	0	0	0	0	0	0	0	0	0	0	0	0	0	0	0	0	0	0	0	0	0	0	0	0	0
ENSG00000253081.1	0	0	0	0	0	0	0	0	0	0	0	0	0	0	0	0	0	0	0	0	0	0	0	0	0	0	0	0	0	0	0	0	0	0	0	0	0	0	0	0	0	0	0	0	0	0	0	0	0	0	0	0	0	0	0	0	0	0	0	0	0	0	0	0	0	0	0	0
ENSG00000253083.1	0	0	0	0	0	0	0	0	0	0	0	0	0	0	0	0	0	0	0	0	0	0	0	0	0	0	0	0	0	0	0	0	0	0	0	0	0	0	0	0	0	0	0	0	0	0	0	0	0	0	0	0	0	0	0	0	0	0	0	0	0	0	0	0	0	0	0	0
ENSG00000253084.3	0	0	0	0	0	0	0	0	0	0	0	0	0	0	0	0	0	0	0	0	0	0	0	0	0	0	0	0	0	0	0	0	0	0	0	0	0	0	0	0	0	0	0	0	0	0	0	0	0	0	0	0	0	0	0	0	0	0	0	0	0	0	0	0	0	0	0	0
ENSG00000253085.1	0	0	0	0	0	0	0	0	0	0	0	0	0	0	0	0	0	0	0	0	0	0	0	0	0	0	0	0	0	0	0	0	0	0	0	0	0	0	0	0	0	0	0	0	0	0	0	0	0	0	0	0	0	0	0	0	0	0	0	0	0	0	0	0	0	0	0	0
ENSG00000253086.1	0	0	0	0	0	0	0	0	0	0	0	0	0	0	0	0	0	0	0	0	0	0	0	0	0	0	0	0	0	0	0	0	0	0	0	0	0	0	0	0	0	0	0	0	0	0	0	0	0	0	0	0	0	0	0	0	0	0	0	0	0	0	0	0	0	0	0	0
ENSG00000253087.1	0	0	0	0	0	0	0	0	0	0	0	0	0	0	0	0	0	0	0	0	0	0	0	0	0	0	0	0	0	0	0	0	0	0	0	0	0	0	0	0	0	0	0	0	0	0	0	0	0	0	0	0	0	0	0	0	0	0	0	0	0	0	0	0	0	0	0	0
ENSG00000253088.1	0	0	0	0	0	0	0	0	0	0	0	0	0	0	0	0	0	0	0	0	0	0	0	0	0	0	0	0	0	0	0	0	0	0	0	0	0	0	0	0	0	0	0	0	0	0	0	0	0	0	0	0	0	0	0	0	0	0	0	0	0	0	0	0	0	0	0	0
ENSG00000253089.1	0	0	0	0	0	0	0	0	0	0	0	0	0	0	0	0	0	0	0	0	0	0	0	0	0	0	0	0	0	0	0	0	0	0	0	0	0	0	0	0	0	0	0	0	0	0	0	0	0	0	0	0	0	0	0	0	0	0	0	0	0	0	0	0	0	0	0	0
ENSG00000253090.2	0	0	0	0	0	0	0	0	0	0	0	0	0	0	0	0	0	0	0	0	0	0	0	0	0	0	0	0	0	0	0	0	0	0	0	0	0	0	0	0	0	0	0	0	0	0	0	0	0	0	0	0	0	0	0	0	0	0	0	0	0	0	0	0	0	0	0	0
ENSG00000253092.1	0	0	0	0	0	0	0	0	0	0	0	0	0	1	0	0	0	0.782973784517924	0	0	0	0	0	0	0	0	0	0	0	0	0	0	0	0	0	0	0	0	0	0	0	0.723185438573658	0	1.57052971847359	0	0	0	0	0	0	0	0	0	0	0	3	0	0	1.14693267877861	0	2.68941599335072	0	1	0	1.3926360819169	0	0	0
ENSG00000253093.1	0	0	0	0	0	0	0	0	0	0	0	0	0	0	0	0	0	0	0	0	0	0	0	0	0	0	0	0	0	0	0	0	0	0	0	0	0	0	0	0	0	0	0	0	0	0	0	0	0	0	0	0	0	0	0	0	0	0	0	0	0	0	0	0	0	0	0	0
ENSG00000253094.1	0	0	0	0	0	0	0	0	0	0	0	0	0	0	0	0	0	0	0	0	0	0	0	0	0	0	0	0	0	0	0	0	0	0	0	0	0	0	0	0	0	0	0	0	0	0	0	0	0	0	0	0	0	0	0	0	0	0	0	0	0	0	0	0	0	0	0	0
ENSG00000253096.1	0	0	0	0	0	0	0	0	0	0	0	0	0	0	0	0	0	0	0	0	0	0	0	0	0	0	0	0	0	0	0	0	0	0	0	0	0	0	0	0	0	0	0	0	0	0	0	0	0	0	0	0	0	0	0	0	0	0	0	0	0	0	0	0	0	0	0	0
ENSG00000253097.1	0	0	0	0	0	0	0	0	0	0	0	0	0	0	0	0	0	0	0	0	0	0	0	0	0	0	0	0	0	0	0	0	0	0	0	0	0	0	0	0	0	0	0	0	0	0	0	0	0	0	0	0	0	0	0	0	0	0	0	0	0	0	0	0	0	0	0	0
ENSG00000253098.1	0	0	0	0	0	0	0	0	0	0	0	0	0	0	0	0	0	0	0	0	0	0	0	0	0	0	0	0	0	0	0	0	0	0	0	0	0	0	0	0	0	0	0	0	0	0	0	0	0	0	0	0	0	0	0	0	0	0	0	0	0	0	0	0	0	0	0	0
ENSG00000253099.1	0	0	0	0	0	0	0	0	0	0	0	0	0	0	0	0	0	0	0	0	0	0	0	0	0	0	0	0	0	0	0	0	0	0	0	0	0	0	0	0	0	0	0	0	0	0	0	0	0	0	0	0	0	0	0	0	0	0	0	0	0	0	0	0	0	0	0	0
ENSG00000253100.2	0	0	0	0	0	0	0	0	0	0	0	0	1	2	0	0	0	0	0	0	0	0	1	0	0	0	0	0	0	0	0	3	0	0	0	0	0	0	0	4	0	6	0	0	0	0	0	2	0	0	0	0	0	0	0	0	0	0	0	0	5	0	0	0	0	0	0	1
ENSG00000253102.1	2.3642583305512	1.20266903018239	6.52183724444157	7.01404202477895	4.68990477042566	10.3605508105868	1.24965309029048	11.2333834177407	7.47663590525287	3.84201364974659	11.3147931013987	0	4.46487177765738	1.08968424271602	6.83071931761741	2.37559509532359	3.52684071453965	4.77427531927946	8.27999670628298	1.14908008480198	1.18659085562384	7.47447828591776	4.45293539630481	2.39694843089753	6.0378085619648	2.36084900248972	2.33459662793424	5.63870548013082	2.44835163711452	1.20634956041144	8.69221351953628	5.59176026854628	15.3044768668234	2.58317842601782	3.07125049952755	4.83144714063341	2.38061201703563	5.76732705958352	4.82257420364612	9.38964343799848	15.9183715615674	10.6019415692728	4.66874364006678	11.854455477115	11.7432900919826	1.19358386789831	10.2796834717809	6.3502251714133	9.57700946670586	0	6.76762288065009	2.56373182136581	6.44413716008691	0	4.77772894116002	17.3690143451637	1.15648041479008	5.8547426818742	6.29177149645388	6.10245701712132	14.7212728278215	4.95211500244234	6.67125149537307	1.24473815360741	20.4968650941866	0	0	2.3465943239705
ENSG00000253103.2	33.173453290453	79.6393416305299	39.3444876201979	36.4718202493771	44.5288667468471	106.910233613527	48.9305071940186	39.5398929618408	49.3401508848923	18.1987597346176	33.2202680787111	14.5578807960538	37.7528951543286	126.17426336992	46.1065139741931	11.6382583528898	59.1248965747926	29.7390233391793	41.4427122528053	24.4414878865679	57.5831062469708	36.9939592023327	108.837961957706	39.4765843105225	27.1939412234798	24.6046464146538	66.5685517150982	92.3485917705478	53.9429140220407	45.4561187032906	48.9334471338555	65.4771160814923	92.7907051393705	21.1057119190696	35.3244953298351	72.4865926396037	24.9819963411699	61.5212403482859	67.689901239674	23.4734070519773	112.499342891003	524.657772794477	60.7433692684745	38.3141955704524	36.0546837604876	10.1098244308591	3.48102526856825	0	51.9556227706997	21.9504103740869	78.5628954122873	108.015116724935	83.3380966387402	33.7002649310048	19.1433677530281	46.8244835123061	80.0963674206686	45.5852029903971	62.8671295186129	91.4723135589519	390.092697093957	43.8328631407847	51.0107025983468	42.8025681648499	110.259532198529	47.1578534478336	18.2441119180691	122.807964431774
ENSG00000253104.1	0	0	0	0	0	0	0	0	0	0	0	0	0	0	0	0	0	0	0	0	0	0	0	0	0	0	0	0	0	0	0	0	0	0	0	0	0	0	0	0	0	1	0	0	0	0	0	0	0	0	0	0	0	0	0	0	0	0	0	0	0	0	0	0	0	0	0	0
ENSG00000253105.6	0	0	1.01428561384139	4.09399325700091	4.03022552595661	0	3.05817464488444	0	6.05901293917372	0	0	0	0	0	0	0	7.10193265595655	1.00162772141401	1.01316165770424	2.02210244594082	1.00644425937322	0	2.00771651889842	0	0	0	4.02580747214278	0	0	3.00635684552929	0	2.04484651247717	2.02355343129069	3.04362491787181	0	0	0	0	3.05686050064526	0	10.2013216905946	7.12357877482537	1.0643052515693	0	0	0	0	0	0	0	3.02275509285524	0	1.01059499098506	0	0	2.00916491639862	2.00433771791816	2.04126009704315	1.00794403545872	1.00899933769213	8.08457255498758	0	0	0	0	0	2.00054138276144	0
ENSG00000253106.1	60.8685288972172	52.0636726264729	50.6124232436444	57.947427243136	129.415617458418	91.418772115181	48.1967868650518	75.4845640894301	102.989561037179	23.2553279812556	82.6213918281427	23.7362142336764	59.1925248134481	34.0155592917119	63.8611074760806	24.6059035768918	111.035396245263	50.6766803192726	96.8265165862797	58.1823321656216	54.5523617645125	72.8191699739457	77.0860803728664	66.3089969747882	38.4361253949883	45.6396685776325	161.009758841394	133.840731051703	66.5828220974028	83.2714771073332	130.001331358573	46.2550506442191	164.843117875867	84.5968136626917	74.2389870877901	88.2526314725696	48.0480512831978	107.032316759725	195.187051472598	64.7137911038029	162.344653218981	139.499799591327	54.4438229778533	95.6687968625023	120.246548631857	38.1799624666228	65.6529758432473	39.2188677439629	21.2428869580504	72.3846548402174	97.5450019306175	106.36080791528	158.106776971928	84.1119665288809	51.5742062554161	97.3270754627918	164.626858481212	114.112096116347	118.255852417241	148.111625085935	138.103422565714	54.5530419136438	104.563098620413	76.8585092074279	249.81346951059	92.2249402031361	58.8591272593473	57.9709195782629
ENSG00000253107.1	0	0	0	0	0	2	0	0	1	0	0	0	0	0	0	0	0	0	0	0	0	2	2	0	1	0	0	0	0	1	0	0	0	0	1	0	0	0	0	0	1	0	0	0	2	0	0	0	0	0	0	0	1	0	0	0	0	0	1	3	1	0	0	0	0	0	0	0
ENSG00000253108.1	0	0	0	0	0	0	0	0	0	1	0	0	0	0	0	1	0	0	0	0	0	0	2	0	0	0	1	1.06864704488067	0	0	0	0	0	0	0	0	0	0	2	0	0	1.10383125426887	0	0	0	0	0	0	0	0	0	0	0	0	0	0	0	0	0	0	0	0	0	0	1	0	0	0
ENSG00000253109.1	0	0	0	0	0	0	0	0	0	0	0	0	0	0	0	0	0	0	0	0	0	0	2	0	0	0	0	0	0	0	0	0	0	0	0	0	0	0	0	0	0	0	0	0	0	0	0	0	0	0	0	0	0	0	0	0	0	0	0	0	0	0	0	0	0	0	0	1
ENSG00000253110.1	0	0	0	0	0	0	0	0	0	0	0	0	0	0	0	0	0	0	0	1	0	0	0	0	0	0	0	0	0	0	0	0	0	0	0	0	0	0	0	0	0	5	0	0	0	0	0	0	0	0	0	0	0	0	0	0	0	0	0	0	0	0	0	0	0	0	0	0
ENSG00000253111.2	1	4	1	0	1	1	0	0	2	0	2	0	0	4	0	2	0	2	1	0	0	4	2	0	0	3	2	1	0	0	0	0	0	0	0	3	2	1	1	0	0	15	0	0	0	1	0	0	0	0	5	5	0	0	0	0	2	3	0	0	3	2	0	0	0	0	0	4
ENSG00000253112.1	0	0	0	0	0	0	0	0	0	0	0	0	0	0	0	0	0	0	0	1	0	1	2	2	0	0	0	6	0	0	1	0	0	0	0	3	1	0	0	0	0	0	0	2	0	0	0	0	0	0	2	0	0	0	0	0	0	0	0	0	0	0	0	0	0	0	0	0
ENSG00000253114.2	0	0	0	0	0	0	0	0	0	0	0	0	0	0	0	0	0	0	0	0	0	0	0	0	0	0	0	0	0	0	0	0	0	0	0	0	0	0	0	0	0	2	0	0	0	0	0	0	0	1.0050680317439	0	0	0	0	0	0	0	0	0	0	0	0	0	0	0	0	0	0
ENSG00000253115.1	0	0	0	0	0	0	0	1	0	0	0	0	0	1	0	0	0	0	0	0	0	1	0	1	0	0	0	0	1	0	2	0	0	0	0	0	0	4	0	0	0	0	0	0	0	0	6	0	0	4	0	0	0	0	0	1	2	0	0	0	1	0	2	0	0	0	0	0
ENSG00000253116.1	0	3.02436715676313	0	0	0	1.09412431524614	0	0	2.01689307430637	0	1.02075117851234	1.00033841666966	0	3.50211355348359	1.68434225950259	0	3.39929252813818	1.00197674512377	0	1.56737919861131	1.01155580296002	0	1.25284558502936	1.23729094680728	1.01687026814649	2.05102215154233	3.36690199619306	0	5.00425389976878	0	5.08383198286437	4.13110964130148	4.3247064890781	0	0	0	1.55373223606675	2.00478631365838	1.02071099688169	2.06335926803108	0	7.20169299780264	6.01414583367682	0	0	0	4.00064215684006	2.00044468138032	0	0	1.57332555317524	0	3.03067246867955	3.00523419034423	0	1.34017714742656	1.16525864368903	2.00228116655125	2.01492823947359	2.20316575147552	1.00900143104701	0	1.02490395198364	0	3.48404295441095	0	1.00175615841725	1.0026951956135
ENSG00000253117.5	0	2	0	0	0	0	0	0	0	0	0	0	2	2	0	0	1	0	0	0	0	0	2	0	0	0	0	0	0	0	0	0	0	0	0	0	0	0	0	0	0	5	0	0	0	0	0	0	0	0	0	0	0	0	0	0	0	0	0	0	2	0	0	0	0	0	0	0
ENSG00000253118.1	0	0	0	0	0	0	0	0	0	0	0	0	0	0	0	0	0	0	0	0	0	0	0	0	0	0	0	0	0	0	0	0	0	0	0	0	0	0	0	0	0	0	0	0	0	0	0	0	0	0	0	0	0	0	0	0	0	0	0	0	0	0	0	0	0	0	0	0
ENSG00000253119.1	0	0	0	0	1.0025006578149	2.81496681942095	1.00017558681713	0	2.00311071387366	0	0	0	1.00081484186318	1.00120215785492	1.0010288457539	0	2.00316570477795	0	0	0	0	0	0	0	1.00054677729348	0	1.00186218428251	0	0	2.00215476049862	0	0	0	0	0	0	0	0	0	0	0	5.00542673536595	0	4.00364617339195	1.12935144600457	1.00048311156196	0	0	0	0	0	0	2.00466604048599	0	0	0	1.00180419218447	1.00087684046313	1.00167131702198	0	3.00349430559044	0	0	0	0	1.00082700338401	0	5.00647467136101
ENSG00000253120.1	0	0	0	0	0	0	8.40119896613248	2.15304110154252	0	0	0	0	0	0	1.87758299004286	0	0	0	0	0	0	0	3.95603109984604	1.97111743370278	3.91296124918056	0	6.69413986259722	0	0	5.14393457174208	0	0	0	5.10065148060493	0	6.40257467838801	0	5.52576585032813	0	5.62537040996555	0	4.74943742936781	0	0	5.23607186083734	0	0	0	0	1.93399264200014	3.18744167035864	0	11.8203869546714	0	0	0	0	0	1.52777764198822	0	2.98870534130954	0	0	0	0	0	4.19198709862749	0
ENSG00000253121.1	0	0	2	0	0	0	0	0	1	0	2	0	0	0	0	0	0	0	0	0	0	0	0	0	1	3	0	1	0	0	0	0	0	0	0	0	0	0	1	0	2	0	0	0	0	0	0	0	0	0	0	0	0	0	0	0	0	0	0	0	0	0	0	0	0	0	0	0
ENSG00000253122.1	0	0	0	0	0	0	0	0	0	0	0	0	0	0	0	0	0	0	0	0	0	0	0	0	0	0	0	0	0	0	0	0	0	0	0	0	0	0	0	0	0	0	0	0	0	0	0	0	0	0	0	0	0	0	0	0	0	0	0	0	0	0	0	0	0	0	0	0
ENSG00000253123.4	1.02188557090751	2.03655704551752	2.04664391317061	1.0133267690173	3.0101737251866	2.06716617393899	1.18764656599977	0	3.06593569038828	0	3.19489356100009	0	8.40500869876015	6.69541885775396	7.02587653382923	0	1.05008401628806	1	1.01521934396397	2	1	2.03517339252878	8.19997414839208	4.1098124277709	2.11840908520554	1.03579119088879	11.2479916468907	6.12933273636648	6.07421796890225	2.02544686774676	7.09060144726871	2.59454758640709	4.06806822080017	0	3.04248758396691	1.00756171015589	5.06211166171911	2.38440155748284	3.01475531259716	4.02136562421712	7.02609766723629	24.0771304199905	5.00201615482552	4.12027396988844	0	0	0	0	0	0	2.08945142923898	7.06036655154497	2.03671757997701	3.03885951913613	2.06570545397946	1	2.07498403166098	6.09916781979028	2.07751791508873	5.03872294437134	28.3698996210329	1.03701603367206	6.04914182261686	0	6.05722596881763	0	2.08834952255946	7.17784390986852
ENSG00000253124.1	0	0	0	0	0	0	0	0	0	0	0	0	0	0	0	0	0	0	0	0	0	0	0	0	0	0	0	0	2	0	0	1	0	0	0	0	0	0	0	0	0	0	0	0	0	0	0	0	0	0	0	0	0	0	0	0	0	0	0	0	1	0	0	0	0	0	0	0
ENSG00000253125.1	0	3	0	0	0	5	0	0	0	0	0	1	0	0	0	0	0	1	0	1	0	2	1	1	1	1	0	0	0	0	1	3	4	0	5	0	0.490335707019329	0	2	0	0	8	0	0	5	1	0	0	0	3	1	0	0	0	0	0	3	0	1	3	2	0	1	0	0	0	4.08218801539307	0
ENSG00000253126.1	0	0	0	0	0	0	0	0	0	0	0	0	0	0	0	0	0	0	0	0	0	0	0	0	1	0	0	0	0	0	0	0	8	0	0	0	0	0	1	0	0	5	0	6	2	0	0	0	0	0	1	0	0	0	2	0	0	0	0	0	0	3	1	0	8	0	0	0
ENSG00000253127.1	0	0	0	0	0	0	0	0	0	0	0	0	0	0	0	0	0	0	0	0	0	0	0	0	0	0	0	0	0	0	0	0	0	0	0	0	0	0	0	0	0	0	0	0	0	0	0	0	0	0	0	0	0	0	0	0	0	0	0	0	0	0	0	0	0	0	0	0
ENSG00000253130.2	0	1	0	0	0	0	0	0	0	0	0	0	0	3	0	1	2	0	0	0	0	0	4	0	0	0	2	0	0	0	0	1	0	0	0	0	0	0	2	0	0	19	2	0	0	0	0	0	1	0	0	0	0	0	0	0	0	0	0	0	1	0	0	0	0	0	0	2
ENSG00000253131.1	0	1	1	0	0	0	0	0	0	0	0	0	0	1	0	0	0	1	0	0	0	0	1	2	0	0	0	0	2	6	2	0	0	0	0	1	0	2	0	0	0	0	0	1	0	0	0	0	11	0	2	0	0	0	0	0	0	0	0	0	0	0	0	0	0	0	1	1
ENSG00000253132.1	0	2.56857174080383	5.02224799221457	5.06429074516648	0	0	10.7433776270888	6.6428178572123	0	2	0	1.01314183571573	7.70955274493169	1	4.04574805115513	0	7.07932516150956	3.44210144105191	0	2.00691105804868	2.08905518420799	15.7455318546658	1.60047053145466	16.2030481078756	6.09295736760009	1.06192282659633	6.05960358117055	6.21337926636076	5.01194094911264	18.3888927516752	0	2.01072831737162	5.02043791732173	3.03084197334472	1	8.07995949935869	0	2.01776457192929	2.00954965869308	0	5.00565618264173	24.6822533981195	1	11.1383770746288	6.21353703231457	5.37124722587011	6.74946252475998	5	0	1.02764603077778	4.40830770169727	3	4.02609891148545	0	0	7.13030672533613	3	4.05855608090806	6.15828107947778	0	17.8184817537756	0	11.3192631607697	3	3.03645362566864	4	2.01772796166611	11.7050459880119
ENSG00000253133.2	2.89471197958029	2.96143787060635	10.3291343074425	4.42559401602498	11.6358495683911	13.1332505941204	0	6.125986280697	11.6445179359186	1.50776941162691	10.7422749349338	6.10561263747526	10.2125392804872	4.53517862708945	11.7896917971864	2.76528847323976	2.72577973040653	4.5304693909955	7.39364849292021	5.76392415903068	5.13434112137376	5.95781928074683	24.4486575464421	4.50915459447464	2.99129518185653	4.88663373128602	0	8.64310038908571	4.36576281702002	1.52003975546412	8.81259287434993	2.91970400786352	2.6264305213997	5.80291020451429	14.0382032786355	1.5793604079953	2.98931058733549	7.57020906050854	7.96926493210822	7.31531556659065	6.03799028476514	20.2346840728704	7.27998160850728	2.70478464487363	14.6644775739407	0	7.27423430960548	1.99548073600288	1.5773552561854	0	4.366298906524	15.089019440212	5.87628279365527	5.84065666249386	2.90529828055747	1.57364645716303	8.82465536491693	2.95064880118524	4.50516845833449	23.9810226662154	31.9912607848002	15.2583592861423	8.88411087364749	1.48961529628391	4.4257401453422	0	2.87066188751399	27.8352281554258
ENSG00000253134.1	0	0	0	0	0	0	0	0	0	0	0	0	0	0	0	0	0	0	0	0	0	0	0	0	0	0	0	0	0	0	0	0	0	0	0	0	0	0	0	0	0	1	0	0	0	0	0	0	0	0	0	0	0	0	0	0	0	0	0	0	0	0	0	0	0	0	0	0
ENSG00000253135.1	0	0	0	0	0	0	0	0	0	0	0	1	0	0	0	0	0	0	0	0	0	0	0	0	0	0	0	0	0	0	0	0	0	0	0	0	0	0	0	0	0	2	0	0	0	1	0	0	4	0	0	0	0	0	0	0	0	0	0	0	0	0	0	0	0	0	0	0
ENSG00000253137.1	0	0	0	0	0	0	0	0	0	0	0	0	0	0	0	0	0	0	0	0	1	0	1	0	0	0	0	0	0	0	0	0	0	0	0	0	0	0	0	0	0	1	0	0	0	0	0	0	0	0	0	0	0	0	0	0	0	1	0	0	2	0	0	0	0	0	0	0
ENSG00000253138.5	4.67820359424316	4.20289508552232	3	4.65684563318119	13	11.0951968642759	5.52224702802376	2	7.00509463224703	4.02010804842896	4.28175220660978	0.000228258562991399	5.76992632122162	4.40488153586263	7.26619640254179	2.08223781462144	11.7800362337013	1.04884830583795	4.65052831082552	6.56670158274345	8.46086607090069	8.73863523577674	6.63765458478123	3.47601522203397	5	3	14.8944650363178	12.5943505181476	9	10.2675241357365	10.5016640960916	7.15643721786018	7.64283764333351	4.35360537407252	1.26292513871888	4.87175201196303	1	6.19133049243366	10.7285311502203	8.29166475643981	10.1967415722491	35.4886016580005	5.61767392623872	12.7064093727088	2.39033057226824	7.65366197491199	5	7.87113411197294	0	3.14094014661612	7.07307633293281	3.34802417576961	7.14218755822367	3.03274301055752	1.42754323284908	4.22352940228544	7.06562668272593	8.61582249639667	5.49392824269023	7.40115241182453	18.7156298153182	2.89876859244605	7.34096182959876	5	15.7725213746062	0	3	12.1162367691204
ENSG00000253139.1	0	0	0	0	0	0	0	0	2	0	0	0	6	5	2	4	1	1	1	2	0	1	4	4	2	0	0	10	0	0	3	3	0	0	0	0	2	2	0	0	1	9	0	2	0	0	0	0	0	0	3	0	0	0	0	0	0	1	1	4	1	1	0	0	0	0	0	0
ENSG00000253140.2	0	0	0	1	1	1	0	2	0	0	1	0	0	0	0	0	3	0	3	0	1	0	3	0	0	2	0	0	0	0	1	0	0	0	0	4	0	0	5	0	1	3	0	0	0	0	1	0	1	0	1	0	3	2	1	0	1	1	0	4	0	4	6	0	2	0	0	0
ENSG00000253141.2	1.00075554418936	0	0	0	0	1.023782065678	1.00320359682208	0	1.00098439577153	1	2.00072508897315	0	0	1.00448551336379	0	0	0	0	0	0	1.0489034388211	0	1.03508975509379	2.00213336138625	0	0	6.04623731952661	0	1.01306093434316	0	0	0	0	0	0	1.00428402832333	0	2.09069745153565	2.00061683450342	1.06846286215134	1.00266837768787	12.0067592344506	0	7.13621076103414	1.03816517272559	0	0	4.31466761839929	0	2.10070232256206	0	0	3.00045108235121	2.009463862872	0	3.00171000385154	0	0	1.00936578180933	2.00269378418249	5.07099650202389	0	3.00403866115032	0	1.00023306636409	0	0	4.00076415280073
ENSG00000253142.1	0	0	0	0	0	0	0	0	0	0	0	0	0	0	0	0	0	0	0	0	0	0	0	0	0	0	0	0	0	0	0	0	0	0	0	0	0	0	0	0	0	0	0	0	0	0	0	0	0	0	0	0	0	0	0	0	0	0	0	0	2	0	0	0	0	0	0	0
ENSG00000253143.3	0	0	1	0	0	1	0	0	0	0	0	0	0	0	2	0	2	0	1	0	0	0	0	0	0	0	0	0	0	0	0	0	4	0	2	0	0	5	0	0	0	0	0	0	0	0	0	0	0	0	0	0	0	0	0	0	2	0	0	0	1.22045473984641	0	0	0	0	0	0	0
ENSG00000253144.1	1.12791781526616	3.77749311730818	12.5934443260156	2.95178781825284	16.8984463508965	9.47894133452276	2.73889207372159	10.2206942144673	17.3405147639633	0.525077381554855	5.70281318008863	0	2.4826893718392	4.66548664735725	8.84943874097404	1.87513228260869	4.95967432978951	5.24318449833539	4.72938910153106	0	1.47253173581345	4.72691185181371	6.94179213074425	2.40562562065119	4.01805998205586	4.4526357366272	4.5282086181768	13.3580216293474	25.7968099141389	9.64533325898523	17.587443962628	0	5.00795886512251	1.55511655707776	3.79163725160394	7.86861432903773	13.0275935669661	14.969858277421	19.8147599076539	8.79172880003716	16.7778560365512	11.2721725734511	0	0	13.876668656811	10.5478465570919	0	0.469068257845312	3.65577808241974	21.167071717687	6.37102055936997	10.8699178178448	19.8660824000207	7.54194822901131	0.933239190335169	0	3.81720652694621	4.89747833306212	1.4611210093833	19.8879157336477	7.11681047474794	4.31112229525588	0.48190397093455	3.09136586461922	18.4748297656717	0	2.06215238319398	0
ENSG00000253146.1	0	9.01573727731819	0	0	0	1	0	0	1.00076725616967	0	1.00078518124676	0	8.00779445443117	17.0197325447599	0	0	1.00180057496971	2.00279758431746	0	0	3	0	10	0	0	0	0	0	1	0	0	5	0	0	0	0	0	0	0	4	0	36	4	0	2.00150524097529	0	0	0	0	0	0	3.00327926673533	0	0	0	2	0	0	0	0	31	13	1	0	0	0	0	18
ENSG00000253147.5	0	0	0	0	0	0	0	0	0	0	0	0	0	0	0	1	0	0	0	0	0	0	1	0	0	0	0	0	0	0	0	0	0	0	0	0	0	0	0	0	0	4.36706995685382	0	3	0	0	0	0	0	0	0	0	0	0	0	0	0	0	1	0	0	0	0	0	0	0	0	0
ENSG00000253148.1	0	0	1	0	0	0	0	0	0	0	0	0	0	1	0	0	0	0	0	0	0	0	0	0	0	0	0	0	0	0	0	0	0	0	0	0	0	0	0	0	0	4	0	0	0	0	0	0	0	0	0	0	0	0	0	0	0	0	0	0	0	1	0	0	0	0	0	0
ENSG00000253149.3	0	0	0	0	0	0	0	0	0	0	0	0	0	0	0	0	0	0	2	0	0	0	0	0	0	0	0	0	0	0	0	0	1	3	0	1	0	0	1	0	0	0	0	7	0	0	0	0	0	0	0	0	0	0	0	0	0	0	0	0	0	0	0	2	0	0	0	0
ENSG00000253152.1	0	0	0	0	0	0	0	2	0	0	0	0	0	0	0	0	0	1	0	0	0	0	0	0	0	0	0	0	0	0	0	0	0	5	0	0	0	0	0	0	0	0	0	0	0	0	0	0	0	0	0	0	0	0	0	0	0	0	0	0	0	0	0	0	0	0	0	0
ENSG00000253153.1	0	0	0	0	0	0	0	0	0	0	0	0	0	0	0	0	0	0	0	0	0	0	0	0	0	0	0	0	0	0	0	0	0	0	0	0	0	0	0	0	0	2	0	0	0	0	0	0	0	0	0	0	0	0	0	0	1	0	0	0	0	0	0	0	0	0	0	0
ENSG00000253154.2	6.39863320223277	6.02017444748778	3.0179747400618	3.10847618817672	12	4.06809666199192	5	2.13814260326872	6.14263068305759	2	5.20905537193422	0	7.59638594510728	2	3.34363951424281	9.31683347137766	6.52047491055195	3.18789116055831	4.06253425248324	6.39928634236955	6	3.0101838666581	9.69092010405941	5.27184925802228	3.0448303408602	2.07856541491619	10.2090754900398	9.37619100261509	8.0310695105075	12.5756158570727	4	5.16319253858612	11.8804542898727	3	3.00372826032425	8.95489104998072	2.13586814744264	13.008534069722	11.2987163453171	4	21.6795366127594	19.1096626418028	3	5	7.56793504832641	4	11	0	1.22239439257163	4.21484461127646	9.25075346896343	2	3.00719059179138	5.16450495864682	4.08109896018219	7.16040668614893	9.09909414858038	6.16887310727437	3.10833445826821	8.29619771064442	9.22118163775844	2	4.20240799967847	5.01435011598533	20.8555343870212	13.2918131208862	2.19796960836502	2.06367929025807
ENSG00000253155.1	0	0	0	0	0	0	0	0	0	0	0	0	0	0	0	0	0	0	0	0	0	0	0	0	0	0	0	0	3	0	0	1	0	0	0	0	0	0	0	0	0	0	0	0	0	0	0	0	0	0	0	0	0	0	0	0	0	0	0	0	0	0	0	0	0	0	0	0
ENSG00000253156.1	0	0	0	0	0	0	0	0	0	0	0	0	0	0	0	0	0	0	0	0	0	0	0	0	0	0	0	0	0	0	0	0	0	0	0	0	0	0	0	0	0	0	0	0	0	0	0	0	0	0	0	0	0	0	0	0	0	0	0	0	0	0	0	0	0	0	0	0
ENSG00000253158.1	0	0	0	0	0	0	2	0	0	0	0	0	0	0	0	0	0	0	0	1	1	0	0	0	0	0	0	0	0	0	0	0	0	3	1	0	0	0	0	0	0	0	0	0	0	0	0	0	0	0	0	0	1	0	0	0	0	0	0	0	0	0	1	0	0	0	0	0
ENSG00000253159.3	1	1.92355714006605	0	0	0	3	0	0	0	1	1	0	1.00000001767753	2	1	0	0	1	3	3	2.00000000596168	4	9.95258794874033	3	0	2.0000000286797	0	0	0	1	3	0	9.37412385757697	4.0000000063004	4	3.49373846361229	0	0	3.38964858868608	0	0	2	0	0	0	0	1	0	0	1.00000000664985	4.2401440005532	0	6	4.42497345260661	0	0	5.00000002525426	1	0	3.71212121174546	5.31741137146068	3	0	0	9.28030303030316	0	0	4
ENSG00000253160.1	0	0	0	0	0	0	0	0	0	0	0	0	0	0	0	0	0	0	0	0	0	0	0	0	0	0	0	0	0	0	0	0	0	0	0	0	0	0	0	0	0	0	0	0	0	0	0	0	0	0	0	0	0	0	0	0	0	0	0	0	0	0	0	0	0	0	0	0
ENSG00000253161.5	0	2	0	0	3	0	0	0	0	0	0	0	1	0	0	0	0	0	0	0	0	0	1	0	0	0	3	0	0	0	0	0	2	1	0	0	0	3	2	0	0	2	2	0	1	0	0	0	1	0	0	0	0	0	0	0	0	0	1	2	5	0	0	0	0	0	0	0
ENSG00000253162.1	0	0	0	0	0	0	0	0	0	0	0	0	0	0	0	0	0	0	0	0	0	0	0	0	0	0	0	0	0	0	0	0	0	0	0	0	0	0	0	0	0	0	0	0	0	0	0	0	0	0	0	0	0	0	0	0	0	0	0	0	0	0	0	0	0	0	0	0
ENSG00000253163.1	0	0	0	0	0	0	0	0	0	0	0	0	0	0	0	0	0	0	0	0	0	0	0	0	0	0	0	0	0	0	0	0	0	0	0	0	0	0	0	0	0	0	0	0	0	0	0	0	0	0	0	0	0	0	0	0	0	0	0	0	0	0	0	0	0	0	0	0
ENSG00000253164.5	0	1	0	0	0	0	0	0	0	0	0	0	0	2	0	0	0	0	0	0	0	0	1	0	0	0	0	0	0	0	0	1	0	0	0	0	0	0	0	0	0	2	0	3	0	0	0	0	0	0	0	0	0	0	0	0	0	0	0	0	0	0	0	0	0	0	0	0
ENSG00000253165.1	3	2	1	1	6.01151702740554	3	0	1	5	2	3	1	2.006894344129	2	1	2	2	3	1.00231302336341	0	1	1.00123461217401	3	1	3	1.00346932409282	2	6.00430171859975	3	2	1	1	6	0	0	2	1	6	2.00169675263891	1.00090621072408	5	9	2	3	4	1	6	0	0	0	3.00231518881967	0	5.01123345292617	1	2	2	3	3	5	4.00376604588243	8	0	4	7	1.00132547995711	0	1	2
ENSG00000253166.2	0	0	0	0	0	0	0	0	0	0	0	0	0	0	0	0	0	0	0	0	0	0	0	0	0	0	0	0	0	0	0	0	0	0	0	0	0	0	0	0	0	0	0	0	0	0	0	0	0	0	0	0	0	0	0	0	0	0	0	0	0	0	1	0	0	0	0	0
ENSG00000253167.1	1.44720828688227	1.64740110358024	1.64739816321443	1.6735613480174	0	6.11795390169871	5.84015439568664	4.65255423568079	0	0	0	0	1.64026636698765	0	1.58671555748682	0	0	0	4.80231418804726	0	1.60007753963246	3.247659462942	1.61228089032925	0	0	0	1.53623687415003	3.19187221495395	0	4.22530852941503	4.63661925208529	0	3.17122674968444	1.67975257840274	5.64535029803505	4.94394163366198	0	3.25570999189047	1.68921678049154	0	0	3.34730468250457	3.00349160006806	3.11801011207904	4.78389909981734	0	0	0	0	3.19978197483255	1.54666305760137	5.34373367490048	2.72937879567022	4.3144895049508	0	0	3.33095864519546	0	0	6.63436762937707	3.29951573419055	0	1.60654837051518	0	10.499639948519	0	0	4.32165069013216
ENSG00000253168.1	2.07996286339652	0	2.09027093192888	1.03812341701169	1.13390905406948	3.05523191952587	3	0	1.06008287416917	4.01194704790425	0	0	8.47247706494708	7.34568858197715	1.1569868751423	0	0	1.13121038551788	0	0	0	0	3.07509339879093	0	0	4	2.62637748834886	0	5.36458470464617	2.638855451999	0	0	1.10672536445154	0	3	3	0	1.07916628647085	0	3.47614500494242	3.31470508601958	10.4437021417842	1	0	0	1	0	0	0	0	0	16.3657238161627	0	1	1.17120367490101	1.25705009478437	0	2.08392258145515	2.26987066889557	3.49859235666548	5.94064310942425	4.48494786356571	2	0	1.08599198827776	0	2	3.31422531462063
ENSG00000253169.2	0	0	0	0	0	0	0	0	0	0	0	0	0	0	0	0	0	0	0	0	0	0	2	0	0	0	0	0	0	0	0	0	0	0	0	0	0	0	0	0	0	0	0	0	0	0	0	0	0	0	0	0	0	0	0	0	0	0	0	0	1	0	0	0	0	0	0	0
ENSG00000253170.1	0	0	0	0	0	0	0	0	0	0	0	0	0	0	0	0	0	0	0	0	0	0	0	0	0	0	0	0	0	0	0	0	0	0	0	0	0	0	0	0	0	1	0	0	0	0	0	0	0	0	0	0	0	0	0	0	0	0	0	0	2	0	0	0	0	0	0	1
ENSG00000253171.1	0	0	0	0	0	0	0	0	0	0	0	0	0	0	0	0	1.05260955621814	0	0	0	0	0	0	0	0	0	0	0	0	0	0	1.68563971790496	0	0	0	0	0	0	0	0	0	0	0	0	0	0	0	0	0	0	2.0024508155649	0	0	0	0	0	0	0	1.00068364198031	0	0	0	0	0	0	0	0	0
ENSG00000253172.1	0	4	0	0	0	0	0	0	0	0	0	1	0	0	0	0	0	0	0	0	0	0	0	0	0	0	0	0	0	0	0	0	0	0	0	0	0	0	0	0	0	0	0	0	0	0	0	0	0	0	0	0	0	0	0	0	2	1	2	0	2	1	0	0	0	0	0	0
ENSG00000253173.3	0	0	0	0	0	0	1	0	1	0	0	0	0	0	0	0	2.00290588279805	0	0	0	0	0	1	0	0	0	4	0	0	0	0	0	0	0	0	0	0	3	0	0	0	0	0	0	0	0	0	0	3	0	0	0	0	0	0	0	0	0	0	0	0	0	0	0	0	0	0	4
ENSG00000253174.2	0	0	1.17758252822103	7.50534933125014	15.5558682880196	6.23366896542971	7.75286689807089	5.36165016055535	1.93718808132403	4.21100581962124	0	1.11931088390914	0	0	0.949314743135847	5.151107096879	11.2964640435404	0.677823618143688	0	0	2.61245881487448	0.287155231220066	1.84442007851316	0	0	0	1.2340328046457	11.5154979876903	0	0	0	0	0	0.666245109193386	0	5.04412648332462	0.50045352547479	0	1.38889301028115	0.996028664035406	1	1.16053167437491	0	0	10.0180225265495	10.2897932006992	0	15.1799709588029	0	0	10.9802585468871	3.50927588701381	1.32719479798708	1.73573437289334	0.715415589980524	6.38007216326606	13.3756774210432	5.31135007181025	12.0908127665586	11.2359449678584	0	0	0.0818660400903741	0	0	3.08209646572456	4.06028237700776	0
ENSG00000253175.1	0	0	0	0	3	0	0	0	2	0	1	0	0	0	1	0	2	0	1	0	0	1	0	1	0	0	0	2	0	0	0	1	1	0	0	1	0	1	1	0	0	0	0	0	6	0	0	0	0	0	1	0	0	3	1	0	0	0	0	1	0	0	0	0	0	0	0	2
ENSG00000253176.3	0	0	0	0	0	0	0	0	0	0	0	0	0	0	0	0	0	0	0	0	0	0	0	0	0	0	0	0	0	0	0	0	0	0	0	0	0	0	0	0	0	1	0	0	1	0	0	0	0	0	0	0	0	0	0	0	0	0	0	0	0	0	0	0	0	0	0	0
ENSG00000253177.2	0	0	0	1	0	0	0	1	0	0	0	0	0	0	1	0	0	0	0	1	2	1	2	0	0	0	0	0	0	0	1	0	1	0	0	0	0	0	2	0	0	5	1	0	0	0	0	0	0	0	2	1	3	1	0	0	0	0	0	3	6	3	0	0	0	0	0	2
ENSG00000253178.1	0	2	0	0	0	0	0	0	0	0	0	0	0	0	0	0	0	0	0	0	0	0	1	0	0	0	0	0	1	0	0	0	0	0	0	0	0	0	0	0	0	0	0	0	0	0	0	0	0	0	0	0	0	0	0	0	0	0	0	0	0	0	0	0	0	0	0	0
ENSG00000253179.1	0	0	0	0	0	0	0	0	0	0	0	0	0	0	0	0	0	0	0	0	0	0	0	0	0	0	0	0	0	0	0	0	0	0	0	0	0	0	0	0	0	0	0	0	0	0	0	0	0	0	0	0	0	0	0	0	0	0	0	0	0	0	0	0	0	0	0	0
ENSG00000253180.1	0	1.00580117660844	1.00954803397883	3	0	7.12040197580944	0	0	4.02843354034547	0	3.03723772488184	0	0	2	1.00929354165855	0	6.07349678369145	0	2.00682112415404	0	1.00553930198865	2.00737776427867	3.12590623692089	0	0	0	3.07998440708248	4.03026442703009	4.06114273767139	4.14282881967823	6.07484486971774	0	5.04851639848612	0	1	4.04266935454254	4.02191568904748	0	2.02688107733256	1.00799234979225	8.03758597727954	2	0	1.01728650145435	3.03393062439578	0	0	0	0	0	5.03010155992494	2.01547938962059	6.0872598095884	1.00393880219816	0	1	7.1029367367051	3.0188048313245	6.05721674861562	5.01370913001634	3	0	1.01240363378543	3.04141368846608	15.0602630584868	6.01714802449859	0	2.00766799974573
ENSG00000253181.2	0	0	0	0	0	0	0	0	0	0	0	0	2	3	0	0	0	1	0	0	0	0	0	0	0	0	0	0	0	0	0	0	0	0	0	0	0	0	0	1	0	3	0	0	0	0	0	0	0	0	0	0	0	0	0	0	0	0	0	0	7	0	1	0	0	0	0	9
ENSG00000253182.1	0	0	0	1	0	0	0	0	2	0	0	0	0	0	0	0	0	0	1	2	0	0	0	1	2	0	0	6	0	0	0	4	0	0	0	0	0	0	0	0	2	0	0	0	1	0	0	0	0	0	0	0	0	0	0	0	0	0	0	0	0	0	0	0	3	0	0	0
ENSG00000253183.1	14.0025111313516	13.3106302980306	5.18442995115748	8.14863293120142	3.01563194243238	14.8096222380733	6.34806204791153	5.50270853344457	3.65015749685966	5.81258109561127	8.88136808676883	4.27110778657862	43.1257892043524	37.6329087209703	14.4896803295133	0	10.4209540588289	3.98836552983928	6.01038620859693	6.50749486548548	8.38979057091037	8.89380504890877	18.7374078532635	7.99350176670722	4.73175797341585	6.57730326884798	19.6283065277807	7.3274731347287	9.82867659569725	9.26484602201074	11.6688818676395	33.7068498219226	7.33920567149484	8.1930580623827	3.39160469666545	7.23129040105608	6.13982333332046	13.0757208995289	9.37879758183035	17.6886526247751	16.5597965424288	99.9188196517051	45.1680698932622	4.18546192279991	7.458637718618	13.1699513001393	9.29817060554257	4.71863958348603	0	7.63979461680479	4.42329075011566	10.1114992461069	9.83757763061133	2.56740892132317	6.42511965748499	4.93008829856442	5.16132809537168	8.05440588969882	7.83380764958885	15.8480866004893	83.6700979212988	43.8944286602636	4.92521006560227	5.16920896931063	13.3586033055018	1.62847224681458	7.10852186710461	30.7437360755363
ENSG00000253184.1	0	0	0	0	0	0	0	0	0	0	0	0	0	0	0	0	0	0	0	0	0	0	0	0	0	0	0	0	0	0	0	0	0	0	0	0	0	0	0	0	0	3	0	0	0	0	0	0	0	0	0	0	0	0	0	0	0	0	0	0	0	0	0	0	0	0	0	0
ENSG00000253186.2	0	0	0	0	0	0	0	0	0	0	0	0	0	0	0	0	0	0	5	0	0	0	0	0	0	0	0	0	0	0	1	0	0	0	0	0	0	0	0	0	0	0	0	0	0	0	0	0	0	0	0	0	0	0	0	0	0	0	0	0	0	0	0	0	0	0	0	0
ENSG00000253187.2	1	0	0	0	0	0	1.41089851159658	0	0	0	3.15102439770353	0	0	0	3.79638188394226	0	1	0	4.09787020173641	0	4.27587196327601	1.29475100942126	1	0	1.7510679249168	0	1	0	1	4.89362222842919	1.00016448796299	1.45731888523731	3.48996905022227	0	0	0	0	1.95970902544915	2.73818891142001	0	0	6.17748793121085	4.0315407507948	0	7.63132186004589	0	0	0	0	0	1.67645229572725	0	0	1	0	1.571335836592	1	0.289060696638974	0	1	4.13290161075093	0	0	0	12.7493388686494	0	0	0
ENSG00000253188.1	0	2	2	0	0	1	0	0	1	0	0	0	0	0	1	0	2	0	0	0	1	1	0	1	0	0	1	7	1	2	0	5	3	0	0	1	1	2	0	0	4	0	2	0	2	0	0	0	0	2	0	1	5	0	11	0	1.16299711404633	0	0	2	0	0	0	0	0	0	0	3
ENSG00000253189.1	0	0	0	0	0	0	0	0	0	0	0	0	0	0	0	0	0	0	0	0	0	0	0	0	0	0	0	0	0	0	0	0	0	0	0	0	0	0	0	1	0	0	0	0	0	0	0	0	0	0	0	0	0	0	0	0	0	0	0	0	0	0	0	0	0	0	0	0
ENSG00000253190.4	0	0	0	0	2	2	0	0	0	0	0	0	6	1	0	0	0	2	0	1	0	3	2	1	0	0	1	1	3	0	1	2	2	0	0	0	1	1	4	0	2	2	2	0	0	0	0	0	0	0	2	0	0	0	1	0	2	0	0	0	2	1	0	0	0	0	0	0
ENSG00000253191.1	0	0	0	0	0	0	0	0	0	0	0	0	0	0	0	0	0	0	0	0	0	0	0	0	0	0	0	0	0	0	0	0	0	0	0	0	0	0	0	0	0	0	0	0	0	0	0	0	0	0	0	0	0	0	0	0	0	0	0	0	0	0	0	0	0	0	0	0
ENSG00000253194.2	14.7673163019523	12.3525264566234	13.4929172970322	10.6203719108552	12.1036831188534	27.6002274267172	7.12835308843934	14.0510404132048	15.0667883173621	8.30059349777433	14.6023546977736	4.07047988351671	11	24.3436465802806	11	3.01635524844182	26.3045964426633	11.7848884222297	19.0902477448572	6.11302021722817	22.0426924671397	9.04758977207472	12.3015863284953	8.073234216653	13.3417578124139	14.2438473117158	37.9849681928518	44.3835200608955	17.2803235301541	11.2307751188102	16.1248817970969	16.0942819745681	22.8500560035908	16.4748389185262	3.11993729172745	18.1425592003503	15.6294755748383	13.713754711161	23.1130211134829	24	42.5463427736953	48.8383148679642	7.07440475835082	25.3562328400901	23.106016204471	12.631161895916	23.7333630451992	10	9.0666072314868	14.2883359581049	22.682917309648	38.5344618112702	22.81708124302	8.55389124026036	11.4048562803369	18.0919787525155	25.3935041969883	19.1825025193446	11.2610758840807	15.3972253268804	41.5577987655541	14	23.4569144661054	20.8344320351102	39.5136986992722	21	18.6023857564666	5.87456297990294
ENSG00000253195.2	0	0	0	0	0	0	0	0	0	0	0	0	0	0	0	0	0	0	0	0	0	0	0	0	0	0	0	0	0	0	0	0	0	0	0	0	0	0	0	0	0	1	0	0	0	0	0	0	0	0	0	0	0	0	0	0	0	0	0	0	2	0	0	0	0	0	0	0
ENSG00000253196.1	0	0	0	1	0	0	0	0	1	0	0	0	0	0	0	0	3	0	0	0	0	1	0	1	2	0	0	1	0	0	1	0	0	0	0	0	1	0	0	0	0	5	0	0	0	0	0	0	0	0	0	0	5	2	0	0	0	0	2	0	0	2	0	0	0	0	0	0
ENSG00000253197.5	12.0037455678411	7.00193820175968	6	7.00322104826595	7.00183505757194	16.009715041972	8.00777727697358	7.3937270637845	6.44242428632884	3	6	3	3.21095187491435	3.38929168691611	7.0126174872896	1	16	4	16.7052554755681	3	3	0	6.97534375638399	5.00428917411305	5	6	16.0920128875637	16.0086829266389	8.07155922109975	6.01221081039094	15	4.00911527034464	11.0036919360948	4.65529093893305	6.0024507619342	13	5.00240983381218	16.0036123209897	9.00112333682534	6.03795451868494	16	31.6670586739557	1.94736674918786	2	2	2.00985136562596	0	10	0	7	14	6	18.0267441025302	5	7.00184990114054	6.00326307366733	11	4	7.00084810952412	4.10712578146325	9.87054877764367	1.09739680113024	6	9	8.01256398527894	0	8	14.043820840649
ENSG00000253198.1	0	0	0	0	0	0	0	0	0	0	0	0	0	0	0	0	0	0	0	0	0	0	0	0	0	0	0	0	0	0	0	0	0	0	0	0	0	0	0	0	0	1	0	0	0	0	0	0	0	0	0	0	0	0	0	0	0	0	0	0	0	2	0	0	0	0	0	0
ENSG00000253199.2	0	2	0	0	0	0	0	1	0	0	1	0	3	2	1	0	0	0	0	0	0	0	4	0	0	0	0	0	0	0	3	0	0	0	0	1	2	1	0	0	0	2	0	0	0	0	0	0	0	0	0	0	0	1	0	0	3	2	0	0	6	0	2	0	5	0	0	1
ENSG00000253200.1	338.890394181902	147.248991265826	441.966740854734	323.21866840967	367.159245325125	498.310846972338	336.744235623632	192.150367011622	482.464588720189	108.925250283025	246.348868344095	103.798266794875	193.834809808425	224.089054519968	520.180517166823	123.104346017038	433.85157365692	148.461507172958	308.266597662896	197.368139326009	284.972459817972	380.892379288534	231.066613332977	358.007383565696	172.106353906344	234.000644828487	566.582913106947	526.029127283298	379.040032424818	415.69858013878	463.944252387222	138.453566771884	741.853797674594	309.775362298936	382.725577950017	571.120869706698	254.50503308158	499.433084267335	350.817247519627	376.967619388043	754.162807460437	443.818058294964	70.7401980146021	304.915613972118	561.53655274068	292.656216664192	238.634519998833	50.0053531603053	156.829783447324	291.039557883038	508.912839570042	456.465366627068	474.332922506712	334.329071725742	168.194157551836	217.942467929852	490.305849411299	234.915616620635	292.478959904509	537.705359075435	419.935953024986	198.359410410351	514.935877246541	325.789695419419	777.727471487062	220.61523792674	224.411377981561	280.247071427213
ENSG00000253202.1	0	0	0	0	0	0	0	0	0	0	0	0	0	0	0	0	0	0	0	0	0	0	0	0	0	0	0	0	0	0	0	0	0	0	0	0	0	0	0	0	0	0	0	0	0	0	0	0	0	0	0	0	0	0	0	0	0	0	0	0	5	0	0	0	0	0	0	0
ENSG00000253203.6	100.44165276842	40.7079473364223	30.8703640719591	46.1200547375643	56.4520651646317	44.2244389823404	23.8528526705791	56.1952761994068	60.8604606777386	37.9588701528178	18.1895771085524	21.3654199534905	45.9521173114992	17.7781582821215	87.0871565621214	36.0219014165324	72.400256648564	47.0388855526896	39.958166350405	31.9552022471877	41.1614840851895	76.2000206145664	59.4557625907255	64.7206638358511	45.1338906988309	42.482342964378	90.5081108644071	118.05825327844	67.6215323259054	83.5317426778723	90.1064182405394	57.9538047337029	103.554365715806	71.6147490717246	55.9786562280939	100.459890720551	62.7513489084184	53.8839330397688	100.788379172808	54.6093797486536	63.3728177361099	212.477978435767	55.8937027980995	125.660962099858	76.1097377092392	58.1027276700768	86.5239801789586	39.4082204864717	70.4533150867954	65.5639877193381	39.8054318082873	35.1712390087127	106.367329986741	52.62543092769	58.8564861630484	49.7518936791592	84.4141368401421	68.7185673416757	78.3194628654268	124.586854764378	153.35970463865	90.9022566808045	36.6312696577772	122.184938010912	140.13054589064	38.9624355819184	85.8390827160622	100.833689987017
ENSG00000253204.1	0.000902833403579858	0	0	0	0	0	0	8.03816366619114	0.259716718668098	0	0	1.77925511286258	0	0	3.54256288160609	0	4.00035934643594	3.15051491532644	0	0.949039271198445	0	0	3.65884067704099	0	0	0	0	0	13.9588568065552	0	0	0	0	0	0	0	0	0	0	0	0	0	0	0	0	2.1668643381754	17.041864758842	4.17532965674248	0	0	0	0	0	0	0	0	0	0	0	0	0	0	0	7.21898545178847	0	0	0	0
ENSG00000253205.6	0	0	0	0	0	1	0	0	0	0	0	0	0	2	0	0	0	0	0	0	0	0	0	0	0	0	0	0	0	0	0	0	0	0	0	0	0	0	0	0	0	0	2	0	0	0	0	0	0	0	0	0	0	0	0	0	0	0	0	0	2	0	0	0	0	0	0	1
ENSG00000253206.1	0	0	0	0	0	1	0	0	0	0	0	0	0	0	0.65287839746413	0	0	1	0	0	0	0	0	0	0	0	0	0	0	0	0	1	0	0	0	0	0	0	0	0	3	0	0	2.16870018780959	0	0	0	0	0	0	0	0	0	0	0	0	0	2.65435717900789	0	2	0	0	0	0	0	0	0	5.06972185455644
ENSG00000253207.3	0	0	0	0	0	0	0	0	0	0	0	0	0	2	0	0	0	0	0	0	0	0	4	0	0	0	0	0	0	0	0	0	0	0	0	0	0	0	0	0	0	5	3	0	0	0	0	0	0	0	0	0	0	0	0	0	0	0	0	0	0	0	0	0	0	0	0	0
ENSG00000253208.1	0	0	1	0	0	0	0	0	0	0	0	0	0	1	0	0	0	0	0	0	0	1.00055133922585	0	0	0	0	0	0	0	0	0	0	0	0	0	0	0	0	0	0	0	1	0	0	0	0	0	0	0	0	0	0	0	0	0	0	0	0	0	0	0	0	0	0	0	0	0	1
ENSG00000253209.1	0	0	0	1.35052668001104	0	0	0	0	0	0	0	0	0	0	0	0	1.06976747090008	0	0	0	0	0	1.26797614760724	1.18095100370325	0	0	0	0	0	0	0	0	0	0	0	1.13343704909232	0	0	0	0	3.2717104213544	1.08344056441933	0	0	0	0	0	5	0	0	2.3880185391867	0	0	0	0	0	0	1.09183234117392	0	0	0	0	0	0	0	0	0	2
ENSG00000253210.2	178.11358856197	76.8813852390311	88.4310925042076	41.0203345697315	247.884220032472	256.999094574672	33.9798818410996	50.585575110287	142.26274566528	58.5100757819709	139.753269736915	24.1043284889939	26.9481409453286	49.4387133404424	87.4128838104597	58.1107673130344	68.5715756881829	110.781362154328	124.631061362705	52.0374657228122	112.780048262669	133.429368429391	120.134057768388	77.5341065389545	60.778862586826	76.9345723139263	131.221642941384	235.99429402261	201.065783772695	118.340115129524	143.866398151355	50.8063618910682	128.927262421249	39.5691294058627	62.9541985487609	137.435181777561	120.966899318946	212.390102296903	200.423537632083	49.639519997462	290.9066436803	201.677372063715	34.2219629149611	108.018544134104	67.2432665627666	68.0024325655218	23	60.0176202426173	41.8599750912171	127.974609879906	132.008685638068	89.3272332877449	236.083525688414	115.517120615812	97.6052242727552	127.152927633507	82.8759755352287	157.360906830328	106.024745156395	109.180999940561	139.06657644998	113.766071682554	79.0262311843984	51.8771239668773	289.897585135466	117.825898962208	45.7890938515678	82.3099693372738
ENSG00000253213.1	0	0	0	0	0	0	0	0	0	0	0	0	0	1	0	0	0	0	0	0	0	0	0	0	0	0	0	0	0	0	0	0	0	0	0	0	0	0	0	0	0	0	2	0	0	1	0	0	0	0	0	0	0	0	0	0	0	0	0	0	0	0	0	0	0	0	0	1
ENSG00000253214.2	15.9882750707602	7.16926776908971	6.13916300079975	16.101507446427	8.24032296159484	23.3853739048958	7.8864841915838	5.1294322024058	11.8093777636702	2.06864732623161	11.0487725582469	1.60129945086766	11.1716436054436	15.9513863951442	13.4872065706595	3.68219868796199	34.1903044257603	4.55188383478793	22.9500202257403	3	10.3537507648664	10.7323509143069	28.7573877705614	9.1088344705458	10.460966251677	5.11568560929923	12.2271272045503	17.845639828318	12.7671132896286	13.0095734696633	14.9501646687719	17.2572297593615	23.0387400682672	6.01241118046957	11.236854683806	24.3973607387773	4.23167974044332	14.4897817491531	19.0910917633346	5.78144499331103	17.0283500643162	57.3019380645111	11.7806754868118	3	8.36077359206261	18.146083262936	0	1.123219195927	3.02211403557584	15.517569267505	16.1890465592336	21.3330148923619	15.7856500078288	12.2639448881813	6.30407655095286	7.77334894680514	6.34733854610027	8.30754942020223	27.4358579885458	10.9487145315375	61.3455213711475	22.3800501411415	26.7186714610371	6.79548625800401	16.1490174902864	7.04110476223171	11.776758307532	17.7455186103975
ENSG00000253215.1	0	0	0	0	0	0	0	0	0	0	0	0	0	0	0	0	0	0	0	0	0	0	1	0	0	0	0	0	0	0	0	0	0	0	0	0	0	0	0	0	0	2	0	0	0	0	0	0	0	0	0	0	0	0	0	0	0	0	0	0	0	0	0	0	0	0	0	0
ENSG00000253216.1	0	0	0	0	0	0	0	0	0	0	0	0	0	0	0	0	0	0	0	0	0	0	0	0	0	0	0	0	0	0	0	1	0	0	0	0	0	0	0	0	0	6	0	0	0	0	0	0	0	0	0	0	0	0	0	0	0	0	0	0	0	0	0	0	0	0	0	0
ENSG00000253217.1	1	0	0	0	0	0	0	0	1	0	0	0	0	1	0	0	0	0	0	0	0	1	0	0	0	0	0	0	1	0	0	1	0	0	0	0	0	0	0	2	0	2	0	0	0	0	0	0	0	0	0	3	0	0	0	0	0	0	0	0	0	1	0	0	0	0	0	0
ENSG00000253218.1	0	3	0	0	1	0	0	0	0	0	0	0	0	0	0	0	0	0	0	0	0	0	7	1	0	0	0	4	1	0	0	0	0	1	0	0	0	0	2	0	0	5	0	0	0	0	0	0	1	0	0	0	0	2	0	0	0	1	2	3	0	0	0	0	0	0	0	0
ENSG00000253219.1	6.09246739342672	3	0	2	2	5	0	2	3	2	1	4	3	1	3	1	4	1	6	0	2	8	3	2	2	1	3	0	6	0	1	2	0	13	0	10	0	6	4	4	10	7	0	2	8	7	4	5	11	6	2	0	4	3	0	1	7	5	3	9	2	3	0	0	6	0	1	0
ENSG00000253220.2	0	2	2	0	0	0	0	0	0	0	0	0	0	4	0	0	0	0	0	0	0	0	1	0	0	0	0	0	0	0	0	0	0	0	0	0	0	0	0	0	0	5	0	0	0	0	0	0	0	0	0	0	0	0	0	0	0	0	0	0	0	0	0	0	0	0	0	0
ENSG00000253223.1	0	0	0	0	0	0	0	0	0	0	0	0	0	2.01691514159766	0	0	0	0	0	0	0	0	0	0	0	1.02834227874872	0	0	1.02005492226427	0	1.02876307847808	0	0	0	0	1.0266358531995	0	0	0	1.03231054524668	1.01640741796965	3.04087745391952	0	0	0	0	0	0	0	0	0	0	0	0	0	0	0	1.022973899556	0	0	4.08168435164073	0	0	3.05764893735046	0	0	0	0
ENSG00000253224.1	0	0	0	0	0	0	0	0	0	0	0	0	0	1	0	0	0	0	0	0	0	0	0	0	0	0	0	0	0	0	0	0	0	0	0	0	0	0	0	0	3	0	0	0	0	0	0	0	0	0	0	0	0	0	0	0	0	0	0	0	0	0	0	1	0	0	0	0
ENSG00000253225.1	0	0	0	0	0	0	0	0	0	0	0	0	0	0	0	0	0	0	0	0	0	0	0	0	0	0	0	0	0	0	0	0	0	0	0	0	0	0	0	0	0	0	0	0	0	0	0	0	0	0	0	0	0	0	0	0	0	0	0	0	0	0	0	0	0	0	0	0
ENSG00000253226.1	0	0	0	0	0	0	0	0	0	0	0	0	0	0	0	0	0	0	0	0	0	0	0	0	0	0	0	0	0	0	0	0	0	0	0	0	0	0	0	0	0	0	0	0	0	0	0	0	0	0	0	0	0	0	0	0	0	0	0	0	0	0	0	0	0	0	0	0
ENSG00000253227.2	18.7520830867673	9.46791021510934	6.54202883957137	17.1725043807625	22.0294909785284	18.834487962332	8.71977360926083	19.3916593180561	20.0225353854331	4.08463232138057	14.52290215555	7.66526715731016	4.15775078513983	22.5477868343154	13.5119277588587	9.57543002132988	14.2820210756881	9.90161737377858	10.5251451284415	13.3567687534323	10.9873877873629	8.95422018223442	27.2921315395822	22.2549154948113	6.79736989311268	19.7707932868137	17.8077288340217	19.6856703334314	24.2048704751905	1.26385049761586	16.0171058827446	13.1153038540508	42.4426473387895	15.3724051402652	12.1231849096049	12.9290529193251	16.9786820568164	28.5879670696274	17.7839707123331	38.7210303531604	26.1861702334388	57.5998216525625	8.08014729851394	12.239070656205	7.1143780926834	12.5229476901034	8.26935083852787	4	6.70989573415099	16.0342272510278	15.4017435800125	23.9411695154385	31.369713762822	16.7725251293764	10.223794653732	19.4970151913119	17.3251496858279	20.2662719694995	22.7435990053197	22.6670050675271	35.0897259191512	21.978542549469	22.9935480680793	20.6705645442736	32.0906280919659	45.8342217275322	14.8163861252234	10.3143691296981
ENSG00000253228.1	0	0	0	0	0	1.03689019936415	0	0	1.02710671104608	0	0	0	0	0	0	0	2.08724740537005	0	0	0	1.04473899489675	1.03845483135318	0	0	0	0	0	0	5.21188718643907	0	0	2.07813175444707	0	0	0	0	0	1.04363462765057	0	0	0	1.04959853701972	0	0	0	0	0	0	0	0	1.03661146797997	0	2.07180266505805	0	0	0	0	0	1.0315883978793	0	0	0	1.02966713787855	0	1.02466186450469	0	0	0
ENSG00000253229.1	0	0	0	0	0	0	0	0	0	0	0	0	0	0	0	0	0	0	0	0	0	0	0	0	0	0	0	0	0	0	0	0	0	0	0	0	0	0	0	0	0	0	0	0	0	0	0	0	0	0	0	0	0	0	0	0	0	0	0	0	0	0	0	0	0	0	0	0
ENSG00000253230.9	1	5	0	5	0	2	1	0	1	0	1	0	7	6	0	1	0	1	0	0	7	0	14	0	2	0	6	1	0	0	8	1	1	0	0	0	0	0	0	13	0	22	5	0	17	3	1	12	0	0	0	3	0	1	0	4	0	1	0	1	22	1	0	0	0	0	8	12
ENSG00000253231.1	0	0	0	0	0	0	0	0	0	0	0	0	0	0	0	0	0	0	0	0	0	0	0	0	0	0	0	0	0	0	0	0	0	0	0	0	0	0	0	0	0	0	0	0	0	0	0	0	0	0	0	0	0	0	0	0	0	0	0	0	0	0	0	0	0	0	0	0
ENSG00000253232.1	0	0	0	0	0	0	0	0	0	0	0	0	0	0	0	0	0	0	0	0	0	0	0	0	0	0	0	0	0	0	0	0	0	0	0	0	0	0	0	0	0	0	0	0	0	0	0	0	0	0	0	0	0	0	0	0	0	0	0	0	0	0	0	0	0	0	0	0
ENSG00000253233.1	0	0	0	0	0	0	0	0	0	0	0	0	0	0	0	0	0	0	0	0	0	0	0	0	0	0	0	0	0	0	0	0	0	0	0	0	0	0	0	0	0	0	0	0	0	0	0	0	0	0	0	0	0	0	0	0	0	0	0	0	0	0	0	0	0	0	0	0
ENSG00000253234.1	2	5	9	6	1	9	13	14	4	0	0	4	3	0	8	0	26	9	9	2	2	4	10	20	1	10	4	10	12	6	5	8	22	5.10863799185677	6	18	3	9	11	8	20	17	0	19	23	0	10	0	17	25	11	3	5	12	7	1	8	8	6	1	26	4	10	8	10	0	8	9
ENSG00000253235.2	0	0	0	2	0	0	0	0	0	0	0	0	0	2	0	0	0	0	1	0	1	0	1	0	0	0	0	2	0	0	0	2	0	0	0	0	0	0	0	0	0	3	0	1	0	0	0	0	0	0	0	0	0	0	0	1	0	0	0	0	0	0	0	0	0	0	0	0
ENSG00000253236.2	0	0	0	0	0	3	0	0	0	0	0	0	0	0	0	0	0	0	0	0	0	0	0	0	0	0	0	0	0	0	0	0	0	0	0	0	0	0	0	0	0	1	1	0	0	0	0	0	0	0	0	0	0	0	0	0	0	0	0	0	2	0	0	0	0	0	0	0
ENSG00000253237.2	0	0	0	0	0	0	0	0	0	0	0	0	0	0	0	0	0	0	0	0	0	0	0	0	0	0	0	0	0	0	0	0	0	0	0	0	0	0	0	0	0	0	0	0	0	0	0	0	0	0	0	0	0	0	0	0	0	0	0	0	0	0	0	0	0	0	0	0
ENSG00000253238.3	19.8511162366427	11.8949581053265	4.25236827107539	15.7694834234024	12.0056494093636	14.4487669818972	3.41039581403306	10.3999427742389	12.7258459676469	4.01341529574299	14.3807809520876	1	31.3673424043761	19.5326466275797	18.8845339066392	4.11503129145025	1.82493381511183	5.00988265650614	4.24252336104627	3.09357394154819	6.41996329723653	8.24740132042632	17.251733667045	10.5354900565833	8.4990218692179	16.5060651005401	25.2950598969919	33.6977811173455	11.2748818654111	22.5854567834049	22.65489316445	10.4723541854425	24.6753741030314	1.16939145239103	8.31428738383939	16.4852415746062	2.20957709629393	10.7223500153064	11.931827573435	16.7192151182609	19.1994060293897	48.8755405236716	14.9469434338768	7.89624183095607	14.0856994146435	12.4832198908727	6.07821326155784	0	5.69878290486837	4.0072081604504	14.5560947768464	29.9452347800929	19.5648294719271	8.9413649570322	5.57580137828677	6.63454833082487	15.5760913140772	4.51895333939094	10.9632662044653	13.5980808261421	46.7977961539215	7.84906771064236	8.95028896327893	9.33911321522042	44.3193103284283	9.02123675975332	19.6062666459993	23.4286536732704
ENSG00000253239.1	0	0	2	3	3	0	2	1	0	0	3	2	9	1	0	0	2	2	7.8902864888539	2	1	3	3	3	3	2	3	1	0	1	4	26	1	2	0	7	4	1.40413178754274	5.66877843939013	1	10.3583423143743	8	0	4	12	7	1	0	6	10	1	6	0	7	7	2	2	0	71	4	6	6	5	7	5	0	0	2
ENSG00000253240.1	0	2	0	0	0	0	1	1	0	0	0	0	0	2	0	0	0	0	0	0	0	0	0	0	0	0	2	0	0	1	0	0	2	1	0	2	0	1	0	0	0	1	0	0	6	0	3	0	0	0	0	2	0	0	0	0	0	0	0	0	1	0	1	0	0	0	2	0
ENSG00000253241.1	0	0	0	0	0	0	0	0	0	0	0	0	0	0	0	0	0	0	0	0	0	0	0	0	0	0	0	0	0	0	0	0	0	0	0	0	0	0	0	0	0	0	0	0	0	0	0	0	0	0	0	0	0	0	0	0	0	0	0	0	0	0	0	0	0	0	0	0
ENSG00000253242.1	0	1	0	0	0	0	0	0	0	0	0	0	0	0	0	0	0	0	0	3	0	0	0	0	0	0	0	0	0	0	0	0	0	0	0	0	0	0	0	0	0	0	0	0	0	0	0	0	0	0	0	0	0	0	0	0	0	0	0	1	1	0	0	0	0	0	0	1
ENSG00000253244.1	0	0	0	0	0	0	0	0	0	0	0	0	0	0	0	0	0	0	0	0	0	0	0	0	0	0	0	0	0	0	0	0	0	0	0	0	0	0	0	2	0	0	0	0	0	0	0	0	0	0	0	0	0	0	0	0	0	0	0	0	0	0	0	0	0	0	0	0
ENSG00000253245.2	0	0	0	0	0	0	0	0	0	0	0	0	0	0	0	0	0	0	0	0	0	0	0	0	0	0	0	0	0	0	0	0	0	0	0	0	0	0	0	0	0	0	0	0	0	0	0	0	0	0	0	0	0	0	0	0	0	0	0	0	1	0	0	0	0	0	0	0
ENSG00000253247.1	0	0	0	0	0	0	0	0	0	0	0	0	0	0	0	0	0	0	0	0	0	0	0	0	0	0	0	0	0	1	0	0	0	0	0	0	0	3	0	0	0	0	0	0	0	0	0	0	0	0	1	0	0	0	0	0	0	0	0	0	0	0	2	0	0	0	0	0
ENSG00000253250.3	34.5365418470914	3.17859133348269	9.61628932255623	12.7520051802611	18.6766381050902	17.2107373719242	19.4023649412995	18.4155450061919	9.51515341118964	1.47748670491788	26.2146176172285	9.41536432740362	4.91454756159421	7.93352380131074	13.04499437203	9.79914576570421	22.6885877966286	10.9634646050735	16.465575247342	13.432591974641	6.55286223633728	7.55880084103868	22.260647085893	8.02685668533675	0	9.14741323088129	9.80613489101652	23.0737934315684	5.57078940811248	9.18337831858449	14.4757152319969	6.98509764261712	13.5108501057718	8.66760864016428	15.4302089967141	29.5171247326927	9.56550440555463	22.6386720342699	11.7170937777687	8.31795553028761	33.7679872305588	21.8082059967481	5.18145389007644	5.73552138052405	10.988676424128	2	6.53288024808787	5	0	21.373028339819	18.4242777853669	16.5309330929914	24.2180338817178	3	4.91447458405928	11.4217946865426	18.038727829705	14.0437853922019	30.1709400137375	12.7439273227914	22.5545883471288	4.19665981290438	17.7183550733365	3.41037350680679	39.8616996117683	14	16.3857428553568	6.69971625099459
ENSG00000253251.2	16	7	16	13	45	36	2	11	47	5	21	5	4	3	7	7	41	22	50	7	16	43	45	9	6	33	28	46	46	18	15	5	53	67	28	44	30	81	128	3	64	44	15	46	33	10	26	13	20	57	30	43	92	34	5	39	67	53	28	79	40	15	33	17	47	21	25.6921100674047	25
ENSG00000253252.2	0	0	0	0	0	1	0	0	0	0	0	0	0	0	0	0	0	0	1	0	0	0	0	0	0	0	0	0	0	0	0	1	0	0	0	0	0	0	0	0	0	0	0	0	0	0	0	0	0	0	0	0	0	0	0	0	0	0	0	0	0	3	0	0	0	0	0	0
ENSG00000253256.1	0	0	0	0	3	0	0	0	0	0	0	0	0	0	0	0	0	0	0	0	0	0	0	0	0	0	0	0	0	0	0	0	0	0	0	0	0	0	0	0	0	0	0	0	0	0	0	0	0	0	0	0	0	0	0	0	0	0	0	0	0	0	0	0	0	0	0	3
ENSG00000253257.1	0	0	0	0	0	0	0	0	0	0	0	0	0	0	0	0	0	0	0	0	0	0	0	0	0	0	0	0	0	0	0	0	0	0	0	0	0	0	0	0	0	0	0	0	0	0	0	0	0	0	0	0	0	0	0	0	0	0	0	0	0	0	0	0	0	0	0	0
ENSG00000253258.1	0	1	0	0	0	0	0	0	0	0	0	0	1	0	2	0	0	0	0	0	0	0	0	0	0	0	0	0	0	0	0	0	0	0	0	0	0	0	0	0	0	0	0	0	0	0	0	0	9	0	0	0	0	0	0	0	0	0	0	0	0	0	0	0	0	0	0	0
ENSG00000253259.1	0	0	0	0	0	0	0	0	0	0	0	0	0	0	0	0	0	0	0	0	0	0	0	0	0	0	0	0	0	0	0	0	0	0	0	0	0	0	0	4	0	0	0	0	0	0	0	0	0	0	0	0	0	0	0	0	0	0	0	0	3	0	0	0	0	0	0	0
ENSG00000253260.2	0	0	0	0	0	1	0	0	0	0	0	0	0	0	0	0	0	0	0	0	0	0	1	0	0	0	0	0	0	0	0	1	0	0	0	0	0	0	0	0	0	3	0	0	0	0	0	0	0	0	0	0	0	0	0	0	0	0	0	0	5	0	0	0	0	0	0	0
ENSG00000253261.1	0	0	0	0	0	0	0	0	0	0	0	0	0	2	0	0	0	0	0	0	0	0	0	0	0	0	0	0	0	0	0	0	0	0	0	0	0	0	0	0	0	0	0	0	0	0	0	0	0	0	0	0	0	0	0	0	0	0	0	0	0	0	0	0	0	0	0	0
ENSG00000253262.1	0	0	0	0	0	0	0	0	0	0	0	0	0	0	0	0	0	0	0	0	0	0	0	0	0	0	0	0	0	0	0	0	0	0	0	0	0	0	0	0	0	0	0	0	0	0	0	0	0	0	0	0	0	0	0	0	0	0	0	0	0	0	0	0	0	0	0	0
ENSG00000253263.1	0	4	2	2	0	1	0	2	0	1	0	0	5	2	5	0	0	0	0	2	1	0	1	1	3	0	2	1	1	0	2	0	4	0	1	0	0	0	5	0	2	9	3	2	1	1	0	0	0	4	0	1	6	1	2	0	1	6	2	3	2	2	0	2	0	0	6	0
ENSG00000253265.1	0	0	1	0	0	2	0	3	0	0	0	0	0	0	0	0	0	2	0	0	0	0	0	0	0	1	0	1	0	2	0	0	0	0	0	0	0	0	0	0	0	0	0	0	0	0	0	0	0	0	2	0	0	0	0	0	0	0	0	0	0	0	0	0	0	0	0	4
ENSG00000253266.1	0	1	0	0	0	0	0	0	0	0	0	0	0	0	0	0	0	0	0	0	0	0	2	0	0	0	0	0	0	0	0	0	0	0	0	0	0	0	0	0	0	4	0	0	0	0	0	0	0	0	0	3	0	0	0	0	0	0	0	0	2	0	0	0	0	0	0	3
ENSG00000253267.5	0	0	0	0	0	0	0	0	0	0	0	0	0	1	0	0	0	0	0	0	0	0	0	0	0	0	1	0	0	0	0	0	0	0	0	0	0	0	0	0	0	2	0	0	0	0	0	0	1	0	0	0	0	0	0	0	0	0	0	0	2	1	0	0	0	0	0	0
ENSG00000253269.1	1	0	2	1	0	0	0	1	2	1	1	0	0	0	0	0	0	0	1	2	0	0	0	1	0	0	4	0	0	1	2	0	0	0	0	1	0	0	2	1	0	0	0	0	1	0	0	0	0	0	0	4	0	0	0	0	0	0	0	1	4	1	1	0	3	0	0	0
ENSG00000253270.1	0	0	0	0	0	0	0	0	0	0	0	0	0	0	0	0	0	0	0	0	1	0	0	0	0	0	0	0	0	0	0	0	0	0	0	0	0	0	0	0	0	0	0	3	0	0	0	0	0	0	0	0	0	0	0	0	0	0	0	0	1	0	0	0	0	0	0	0
ENSG00000253271.2	0	0	0	0	0	0	0	0	0	0	0	0	0	0	0	0	0	0	0	0	0	0	0	0	0	0	0	0	0	0	0	2	0	0	0	0	0	0	0	0	0	0	0	0	0	0	0	0	0	0	0	0	0	0	0	0	0	0	0	0	0	1	0	0	0	0	0	0
ENSG00000253273.2	3	1	4	5	4	4	1	2	3	0	0	0	1.09568612995678	10	3.32725733738587	4	3	3	3	1	2	2	2.0873140939079	4.42480065675316	2	4	4	9	1	3.83192372597753	3	1	4.01006404582636	2	6.02429785459902	2	2.00888373282156	1	3	10	2	6	3	0	1.02623106684982	0	7	3	0	0	3.00598333439053	1	9	1	4	6.26508511331625	0	4.11130824133333	3	3	4.15741266837024	0	0	5	4.2285973644757	0	0	2
ENSG00000253274.1	0	1	3	5	0	0	3.18463296063174	3.11036460832018	0	0	0	0	0	0	1.0147684791916	0	4	2	0	1.06285934917858	0	3.2549427761435	1	2.14223882299064	1	0	0	4.01353052892174	0	0	1.04337152403287	0	0	9.76956761420835	0	2.01041712781748	0	4	1.04156323429723	0	5.14156240892121	1.04819708371625	0	0	3.36755369636611	0	8.68842574773743	0	6.09213106115118	0	4.10706213876006	0	2.0724629184668	1	0	0	1.04090411697238	1	2.48269552273087	0	0	2.01667256423017	4.35468369178073	2	0	0	4.04212504213986	9.14775675143044
ENSG00000253275.1	0	0	0	0	0	0	0	0	0	0	0	0	0	0	0	0	0	0	0	0	0	0	0	0	0	0	0	0	0	0	0	0	0	0	0	0	0	0	0	0	0	0	0	0	0	0	0	0	0	0	0	0	0	0	0	0	0	0	0	0	0	0	0	0	0	0	0	0
ENSG00000253276.3	770	286	434	610	982	1069	294	486	920	206	1102	178	306	398	609	235	711	665	538	346	867	474	498	341	304	257	886	1035	629	584	707	317	1025	469	409	872	400	965	650	415	748	820	98	351	622	310	252	339	228	422	1704	615	978	532	308	610	438	583	518	814	783	468	675	364	1004	474	419	359
ENSG00000253278.1	0	0	0	0	0	0	0	0	0	0	0	0	0	0	0	0	0	0	0	0	0	0	0	0	0	0	0	0	0	0	0	0	0	0	0	0	0	0	0	0	0	0	0	0	0	0	0	0	0	0	0	0	0	0	0	0	0	0	0	0	0	0	0	0	0	0	0	0
ENSG00000253279.6	0	1	1	0	5	3	1	3	1	0	1	0	2	3	0	0	0	0	0	0	1	2	3	1	0	0	4	2	5	0	0	4	0	0	0	3	1	1	0	2	0	19	1	2	1	5	4	0	0	1	0	2	2	0	0	0	4	0	0	0	12	3	1	0	0	0	0	4
ENSG00000253280.1	0	0	0	0	0	0	0	0	0	0	0	0	0	0	0	0	0	0	0	0	0	0	0	0	0	0	0	0	0	0	0	0	0	0	0	0	0	0	0	0	0	1	0	0	0	0	0	0	0	0	0	0	0	0	0	0	0	0	0	0	0	0	0	0	0	0	0	0
ENSG00000253281.7	0	1	0	0	0	0	0	0	0	0	0	0	1	4	0	0	0	0	0	0	0	0	2	0	0	0	0	0	0	0	0	0	0	0	0	0	0	0	0	0	0	6	0	0	0	0	0	0	0	0	0	0	0	0	0	0	0	0	1	0	1	0	0	0	0	0	0	0
ENSG00000253282.1	0	0	2.00355192581878	3	4.15235429224328	6.02480788866585	3.09299186067865	4.94531587198941	0	2.68415978431161	4.154100085736	0	8.45481319445607	2.80003611372699	4.32952600275065	1.08574014457163	4.13150767622083	2.01280104971216	1.10022807691769	0	2.65303099914936	4.17962502852802	3.16062931512435	1.03409585859674	2.07416464901342	3.45828054146704	4.00381007330508	3.95714347579272	1.09172522335491	7.53942651735334	7.0244908779853	8.54415035591174	5.94085003622049	2.01636355579625	0	9.36671193856422	2.13684676852451	7.09649521962071	1.17401084616134	5.24578047977643	2	9.27124914490959	3.04963369504365	1.21020975150121	4.84170294855868	3.01470078180459	0	0	0	1.08119430337426	5.56965708356449	0	9.02542910728095	3.01523115140698	4.51373548659916	5.13047702597966	5.2102522660136	3.1308841002174	3.09645514599442	3.60768382544961	4.11454419804967	1.00437891864891	2.03180716429956	4.18022335823236	6.41973578573848	25.970240171384	3.13793565393542	3.0928504156556
ENSG00000253283.1	0	0	0	0	0	0	0	0	0	0	0	0	0	0	0	0	0	0	0	0	0	0	0	0	0	0	0	0	0	0	0	0	0	0	0	0	0	0	0	0	0	1	0	1	0	0	0	0	0	0	0	0	0	0	0	0	0	0	0	0	0	0	0	0	0	0	0	0
ENSG00000253284.2	17.8122042924051	5.7858256002374	12.060553288094	5.68401687251995	18.2903657792088	34.993396629655	10.1291558380948	10.0341218655059	22.5812310077913	6.93578453230649	10.1019705900297	5.19107266586675	25.224124656977	19.5997610807431	24.7889794586607	5.9731082641818	21.5509578813814	6.35428991766348	7.29761756346216	8.25527210524422	8.72700279572025	6.23139132058999	20.9421133141525	5.46065898283002	7.11109774299092	8.08188322735523	23.4433354941226	24.6413544938837	8.46216033453693	13.6591650287544	18.7326301941917	16.2846888859377	14.1126161264663	10.2514943847615	19.928290129766	16.2469515034574	14.4133305854751	7.64157382015228	24.1297349148383	26.3811719732138	32.2092714425894	63.0788068279512	22.1996435529375	16.5188745627461	12.1492612010928	15.5782627016996	7.65095284874033	7.60344722225971	16.1024484995656	9.38431526770644	18.261860195224	19.6712975870425	19.9405963243932	8.15285028716401	5.89663461733005	6.07138067054	11.6838892825277	11.9984114309921	7.04148491795238	18.6566051479301	95.2009869534226	14.2733888454197	5.64865725727489	7.79950609637571	44.7745492388508	5.56656976719742	17.3051917658133	28.1593785004767
ENSG00000253286.6	0	0	0	0	0	0	0	0	0	0	0	0	0	2	0	0	0	0	0	0	0	0	1	0	0	0	1	0	1	0	0	0	0	0	0	0	0	0	0	0	0	0	3	0	0	0	0	0	0	0	0	0	0	0	0	0	0	0	0	0	0	0	0	0	0	0	0	1
ENSG00000253287.1	1	8	2	0	0	0	0	3	0	0	1	0	4	18	1	1	1	1	0	0	4	0	12	0	3	0	0	2	2	0	0	5	0	1	0	2	0	1	0	7	0	52	14	0	0	0	0	0	0	0	2	1	0	0	0	1	0	0	0	0	75	28	2	0	3	0	0	18
ENSG00000253288.2	2.23071244740455	9.39737976845409	5.30277123255681	1.13068395447581	5.8557682704105	1.0796203006882	0	5.62787117530687	3.38898967185432	3.6307579581363	0	0	6.26821496511438	22.1751267811981	2.46911385761712	0	0	0	6.34001501491924	1.43507828979424	0	0	8.58925013842508	0	4.17169357749325	2.92026413623543	2.07750164070136	6.91345113469763	2.18137733779309	2.41390680305971	2.12355977429623	8.98593467312881	2.38633530449675	0	2.396415382558	2.46125729487594	0	5.44975234228113	0	2.61309121998992	1.09279730314334	24.3253995104509	2.87123912469654	0	2.08473574408331	0	5.35029340483151	0	1	3.46267172728124	3.22290502271286	8.75017650416551	0	1.27528163424826	0	0	1.10461889429701	2.14626106942832	3.17397247740534	1.11930580812149	27.5386221730011	5.71744221639012	2.61320348070752	1.06222674879032	3.64454325235625	4.63764211174387	5.74917296704301	4.69624076615571
ENSG00000253290.1	0	0	0	0	0	0	0	0	0	0	0	0	0	0	0	0	0	0	0	0	0	0	0	0	0	0	0	0	0	0	0	0	0	0	0	0	0	0	0	0	0	0	0	0	0	0	0	0	0	0	0	0	0	0	0	0	0	0	0	0	2	0	0	0	0	0	0	0
ENSG00000253291.1	6.28342381350043	1	6	5	0	12	6	4	2.10294342305053	2	17	2	2	0	5	3	3	0	1	1	3	5	1	4	1.0620420801522	6	1.0822203776226	12	3	5	6	0	8	1	4.1111111111111	7	6	36.0761142197513	9	7	17	3	0	1	7	0	0	0	0	0	3	3	0	2.23877544593691	3	5	4	7.57600637715038	4	3	10.2647477956625	3	11	3	3	0	3	0
ENSG00000253292.1	0	0	0	0	0	0	0	0	0	0	0	0	0	0	0	0	0	0	0	0	0	0	0	0	0	0	0	0	0	0	0	0	0	0	0	1	0	0	3	0	0	1	0	0	0	0	0	0	0	0	0	0	0	0	0	0	0	0	0	0	1	0	0	0	0	0	0	0
ENSG00000253293.5	8	6	6	8	12	19	18.5891014884034	8	26	9	12.8489756022965	0	8	9	8.82907597103551	4	5	9	17.9021297982636	8	10.724128036724	5.70524899057873	11	22	2.2489320750832	3	25	14	0	12.5780108327495	18.999835512037	12.5426811147627	26.5100309497777	22	7	18	13	20.0402909745508	20.26181108858	12	16	25.4380147038006	2.9684592492052	9	15.3686781399541	9	1	4	2	11	21.3235477042727	62	19	10	7	15.428664163408	25	5.71093930336103	12	11	27.8670983892491	5	21	11	10.5181113555763	5	2	21
ENSG00000253294.1	0	0	0	0	0	0	0	0	0	0	0	0	0	0	0	0	0	0	0	0	0	0	0	0	0	0	0	0	0	0	0	0	0	0	0	0	0	0	0	0	0	0	0	0	0	0	0	0	0	0	0	0	0	0	0	0	0	0	0	0	0	0	0	0	0	0	0	0
ENSG00000253295.2	0	0	0	3	0	1	1	2	3	0	2	0	1	0	2	0	1	0	1	2	0	0	0	0	0	0	5	0	1	0	3	1	1	1	2	1	2	4	0	0	4	9	0	0	0	0	0	0	0	6	6	0	0	1	0	0	1	0	0	0	10	0	0	0	0	0	0	2
ENSG00000253297.1	0	0	0	0	0	0	0	0	0	0	0	0	0	3	0	0	0	0	0	0	0	0	1	0	0	0	0	0	0	0	0	1	0	3	0	0	0	0	0	0	0	2	0	0	0	0	0	0	0	0	0	0	0	0	0	0	0	0	0	0	1	0	0	0	0	0	0	0
ENSG00000253298.2	0	0	0	0	4	1	0	0	0	0	0	0	0	1	0	0	0	0	0	0	0	0	3.38744376549747	0	0	0	0	0	0	0	0	0	1	0	0	0	0	0	0	0	0	2	0	0	0	0	0	0	0	0	0	0	0	2	1	0	0	0	0	0	2	0	0	0	0	0	0	0
ENSG00000253299.1	0	0	0	0	0	0	0	1	0	0	0	0	0	0	0	0	0	0	0	0	0	0	0	0	0	0	0	0	0	0	0	0	0	0	0	0	0	0	0	0	0	0	0	0	0	0	0	0	0	0	0	0	0	0	0	0	0	0	0	0	0	0	0	0	0	0	0	0
ENSG00000253300.2	2	0	0	0	0	1	2	0	1	0	1	0	1	2	0	0	2	0	2	0	1	0	4	0	1	0	0	0	3	2	1	1	1	2	0	0	0	0	1	1	0	7	0	0	0	4	0	0	0	0	2	0	0	1	1	0	0	2	2	1	8	2	2	1	5	14	0	6
ENSG00000253301.6	3	5.04238571179038	4.30207308399693	4.00000965341378	15	10	7.15191290618541	3.01784416497324	7.00330248032307	1	2	1	10.0055070252404	20.8432216321572	1	1	1	4	4.04091824911327	3	3.00666749384026	3	8	6.30669286710458	3	0.135306649930712	1.00188296108537	2	6	4.00390203334698	1	15.0059840389873	4.59796425160384	3.03067516810854	7	3.33554498257183	5.01051390384226	5.26842075802146	14.4746943522854	5	0	59.12320851063	5	2	6.00284532156323	0	0	5.1750577950276	0	0	5	11	4.00007837320215	1	2	2	13	5	1	6.60681589196813	26.0191480564129	11.0075648065993	6.13159291817757	0	10	7.00010942445331	3.00654398677322	8.00799630285223
ENSG00000253302.1	4.94821798980118	0	1.0061594094665	0	2.02617432704452	0	3.00522980420237	3.01170362253403	4.60284864830942	1.62172958219474	4.93497124426795	1.00714702824668	10.2391118743568	5.08207829243373	8.50408269294722	1.00173582311442	2.12466252800179	4.16792619084392	1.07222285802391	2.014483432524	1.00493537243228	0	2.01214571215738	4.06753098948297	1.00597560430493	1.01701755344561	8.17905784967115	5.09608114303446	12.0412542830359	1.00200545773892	3.01782815235536	6.4066218062126	2.20704733085569	0	3.10755590334209	4.33021058198305	0	2.12184577601771	1.00370920415607	3.00899590891984	0	11.1425286959161	1.11526639320193	6.02151962583713	8.03943938221481	0	0	0	2.004136163225	1.0249630566175	4.28837613792611	1.01275106536074	0	2.02412068101337	3.01011225257201	1.02744911041805	1.05279241934359	0	0	2.18413154401731	12.4295668120571	2.05073617433773	4.08802169028411	3.1549557476188	2.7603331825083	8.02827077777218	0	1.01610971729328
ENSG00000253303.1	0	0	0	0	0	0	0	0	0	0	0	0	0	0	0	0	0	0	0	0	0	0	0	0	0	0	0	0	0	0	0	0	0	0	0	0	0	0	0	0	0	1	0	0	0	0	0	0	0	0	0	0	0	0	0	0	0	0	0	0	0	0	0	0	0	0	0	0
ENSG00000253304.2	7.9745735080092	1.39035415972566	4.20265177370949	0	0	2.66995291951573	1.44066672005336	2.71296878972363	1.40407740266034	0	0	0	4.52221780673029	5.82964117582201	3.5489219916256	0	1.39802527568978	0	2.85802721552731	0	2.85028473325177	0	9.40321765722533	8.51492349923443	0	3.03662242900847	0	4.20222958668243	0	5.71506812866715	0	3.31337769575329	0	12.5859388069115	0	4.18748574574161	4.46362941455369	7.19855168526791	16.8699405270752	0	2.75920106675999	20.8478420529878	6.33902517587388	2.73160090743341	11.2915503832568	1.65628169396712	0	0	4.10650055001687	1.57841138025175	3.01102448953052	8.32816073664709	11.2574849030148	4.51505021117687	1.47123688779	0	4.44208862381543	1.41158134876062	2.90421412893452	5.68052261456995	6.08781785362403	8.6816887274499	7.15834003448169	2.91481099505648	7.31850503450651	0	2.80895588905048	0
ENSG00000253305.2	15.602401231199	19.2520068993602	8.75362546352614	10.9059330079351	3.07980370011647	16.7454357799947	5.63065768384435	12.1303862793262	13.3286213168335	8.21486437830666	13.8443696469806	8.35758346412557	31.0017278096865	25.091589335965	13.1889380225022	8.05968665557505	22.8754735461452	12.2310339386882	15.0370087453487	9.12662348365685	6.58833871123145	7.08928695587378	25.1379942841677	19.4787391485328	6.37815065655518	6.08028690986466	34.5038669703818	31.6841594703836	22.888671214861	14.9676527016286	25.2442357524345	13.7961766614436	33.301081337212	17.046248804249	25.1428635557017	24.3458881291932	7.42190438503441	17.5005659657702	22.3969267329509	21.4932597121706	24.5840797340239	64.2945015580997	17.658867162029	9.09964475506373	15.2359343243615	7.28855344399368	5.84644918982699	9.13210354535294	7.91660521048178	8.07756814163348	13.6765751900548	19.2369800533055	28.5418095713738	10.2040863803762	13.8984512598239	10.0891710403473	14.9902154240384	9.06704031240605	26.5269781623398	23.8974161622361	55.9378678298929	33.209845249415	15.6274772259457	29.2561889305533	29.5049102667117	32.3497309549531	0	38.6244641195202
ENSG00000253307.1	2	3	5	0	4	3	1	1	2	0	1	1	0	5	1	3	3	0	2	1	2	4	0	2	1	0	2	7	4	6	6	4	7	4	1	2	0	1	1	0	5	8	1	5	3	0	0	0	2	0	6	5	3	2	0	3	1	2	1	3	4	2	1	0	14	0	3	0
ENSG00000253308.2	0	0	0	0	0	0	0	0	0	0	0	0	0	0	0	0	0	0	0	0	0	0	0	0	0	0	0	0	0	0	0	0	0	0	0	0	0	0	0	0	0	0	1	0	0	0	0	0	0	0	0	0	0	0	0	0	0	0	0	0	1	0	0	0	0	0	0	0
ENSG00000253309.6	4.73888991171093	5	2.51883633707456	7.62120707237213	13.5573325958691	10.6378812832393	2.48221678205112	3.47761370271366	6.23714689355638	0	6.71440602896563	1	1	1	2	0	5.14935953168184	1	8.75961470466383	1	4.56235142376791	3.2702761803355	2	2	0	0	9.9538067142734	9.23285040014345	7	6.79118433228219	6.56881617916489	2	2	7	1	0	4.09515855231638	3	4.68947630999772	0	10.2914976340791	9.40849524829495	3.22883095927275	0	3	5	0	0	0	4.42124744479628	4.87287269376478	5	11.0155059322379	3	2.76158557033699	3.49696925435178	9.80027013739299	4.11505941513144	4.88735389447193	1	2.36469034656146	0	4	1	13.4110850100398	0	3.38067568003174	0
ENSG00000253310.1	0	1	0	0	0	1	0	0	1	0	0	0	0	0	0	0	0	0	0	0	0	0	0	0	0	0	0	0	2	0	0	0	0	0	0	0	0	0	0	0	0	0	0	0	0	0	0	0	1	0	0	0	0	0	0	0	0	1	1	1	0	0	0	0	0	0	0	0
ENSG00000253311.3	0	2	2	0	0	2	0	0	0	0	0	0	4	9	0	0	3	1	0	1	0	0	9	0	0	1	0	0	0	0	1	4	0	1	3	2	0	0	2	0	3	12.660828337002	0	1.00052596800813	2	0	0	0	6	0	0	0	3	3	0	0	1	0	0	0	14.0024179179957	3	1	0	0	0	1	0
ENSG00000253312.1	0	0	0	0	0	0	0	0	0	0	0	0	0	0	0	0	0	0	0	0	0	0	0	0	0	0	0	0	0	0	0	0	0	0	0	0	0	0	0	0	0	0	0	0	0	0	0	0	0	0	0	0	0	0	0	0	0	0	0	0	0	0	0	0	0	0	0	0
ENSG00000253313.6	4.03132448412549	4.52484165401573	1.09531049968897	2.27900314313543	5.44331821433423	3.19216890722188	0	8.28381424307172	7.39714703381905	6.03144705969742	1.03003825180595	1.48016906065701	5.3585247961245	18.9622817739263	6.5271600237367	3.07433936456461	4.26014190395894	4.14289164660648	8.21339632528949	4.91459570620983	4.28433433984515	0	17.6621639363159	4.24409070973632	2.2797633256376	6.13862882238789	8.26939749144808	5.11464592293277	7.10271258911072	7.04498343516959	7.23831547921062	7.10612450010168	1.22917920618835	7	3	6.0964487905323	8.39717604990365	0	7.10366512691295	7.52497986971355	2.71494179241234	42.0988313463001	8.13134060641818	4.3461683789187	9.08613157436936	0	0	0	0	0	10.359373038975	3.62105741107782	6.18417670733343	5.37380387883682	4.03126521823159	2.08708008815641	1.01464040340421	4.12562917670637	7.14196760408622	3.21157574815627	26.5474716216554	8.61489896666332	3.01463932566077	0	15.0474895967234	3.15624393860025	0	9.71710775792308
ENSG00000253314.7	0	1	0	3	0	0	0	0	2	0	2	0	0	1	3	0	0	0	0	0	1	5	5	0	0	0	2	1	0	0	0	1	0	0	7	1	0	0	0	0	0	26	1	0	1	0	0	0	0	0	5	0	0	0	0	0	0	1	0	4	7	0	0	0	0	0	0	0
ENSG00000253315.1	0	0	0	0	0	0	0	0	2	0	0	0	0	0	0	0	0	0	2	0	0	0	0	0	0	0	0	0	0	0	0	0	0	0	0	0	0	1	0	0	0	1	0	0	0	0	0	0	0	0	0	0	2	1	0	0	0	0	0	0	0	0	0	0	0	0	0	0
ENSG00000253317.1	3	2.36081440689929	3	1.0247198151015	4	0	1.04389674374369	5	5	1	1	1.13179409832715	1	10	6	0	5.04688490143223	2	1	2	6	7	7.52735668865703	3	1	1	7	16.552893754852	2	3	3	6	10.8804638287283	0	5	10.4776048513554	7	5	7.12098455210084	5.14334969391897	7.56375791041613	18.5751033261752	3	6	14.9142373561571	0	8	6	3	10	4.18951173111239	6	14	3	2.18106390882094	4	6.16465921051914	2.03254205111134	4	2.82560227767555	15.345804388856	12	8	6	6.06737233174101	0	7.12985700464688	24
ENSG00000253318.1	0	0	0	0	0	0	0	0	0	0	0	0	0	1	0	0	0	0	0	0	0	0	1	0	0	0	0	0	0	0	0	0	0	0	0	0	0	0	0	0	0	1	0	0	0	0	0	0	0	0	0	0	0	0	0	0	0	0	0	0	2	1	0	0	0	0	0	0
ENSG00000253319.1	0	0	0	0	0	0	0	0	0	0	0	0	0	0	0	0	0	0	0	0	0	0	0	0	0	0	0	0	0	0	0	0	0	0	0	0	0	0	0	0	0	0	0	0	0	0	0	0	0	0	0	0	0	0	0	0	0	0	0	0	0	0	0	0	0	0	0	0
ENSG00000253320.7	236.991422128585	151.277295133927	137.795923238713	152.076799012191	184.300974038958	212.178845809094	168.108761047991	90.0791347063941	347.108170051708	103.45564201208	300.928319487758	56.9981752133254	147.370002403735	134.17026745665	223.25024783555	67.2249184479295	230.955281583062	113.763702556294	164.581479083755	81.2296868048543	144.888060618364	370.227544666635	235.231820347526	162.832268286309	107.231839939318	101.529937571516	300.57518997386	219.311182348628	184.123718056561	167.068089861054	279.418145961289	127.58532074587	220.575956119766	90.8381982916191	187.572690571224	240.216488814497	88.981935174658	295.002154700211	190.708614042594	244.424270477096	329.189620693659	269.962842386588	40.1791904621716	146.66938763894	219.47958480644	159.399064516722	66.1126955449625	136.124549577384	77.7478822065472	116.138537144779	312.546004485563	175.036241007927	208.608527167416	162.060115609561	117.991102488734	212.957593721215	135.882864482048	171.596208879441	142.195910111178	382.18833304514	264.182072197811	158.028911070297	230.988391673258	111.608342483481	394.955473740865	179.045080429739	73.8679780501508	135.394804288194
ENSG00000253321.1	0	1	0	0	0	0	0	0	0	0	0	0	0	0	0	0	0	0	0	0	0	0	0	0	0	0	0	0	0	0	0	0	0	0	0	0	0	0	0	0	0	1	0	0	0	0	0	0	0	0	0	0	0	0	0	0	0	0	0	0	0	0	0	0	0	0	0	0
ENSG00000253322.1	0	0	0	0	0	0	0	0	0	0	0	0	0	1	0	0	0	0	0	0	1	0	1	0	0	0	0	0	0	0	0	0	0	0	0	0	0	0	0	0	0	1	3	0	0	0	0	0	0	0	0	0	0	0	0	0	0	0	0	0	3	1	0	0	0	0	0	4
ENSG00000253325.1	0	0	0	0	0	0	0	0	0	0	0	0	0	0	0	0	2	0	0	0	0	0	0	1	0	0	3	2	0	0	0	0	0	0	0	0	1	0	0	0	0	0	0	0	0	0	6	0	0	0	0	0	0	0	0	0	0	0	0	0	0	0	0	0	0	0	0	0
ENSG00000253326.2	20.0501576441775	1.40716011957605	7.90562452807294	9.08602286208552	18.9719242890489	29.1117041477444	25.5524665300058	33.3500000751756	53.9778700474999	14.8085225573578	33.7306567724996	8.42872396337611	26.1341616789631	13.2703130583278	40.1168308517162	2.82488456970226	26.8625885485551	21.4464113039213	16.1427857596427	17.6334100281898	24.6642650619656	15.3212351896361	20.7120132686245	20.2365435480292	5.37000121446183	20.036132724131	69.1549984434333	31.1773901274677	22.8131064193956	22.7314829095293	70.692624462909	25.8240315365088	47.5042553330224	32.3488024512613	9.61830491515356	31.1413883766363	33.9951644439354	51.3264673924468	47.4370119636318	33.3572454522334	37.2755623864251	46.3528014309983	7.44703111130247	22.5083349003703	20.7017745503518	11.9994703047889	16.8747824223476	6.71466083211451	9.81762692783978	1.65730319070093	30.1673718948753	23.1275746216994	24.0835400965139	24.3042520327973	30.0808463011059	16.4452702073638	24.2097512862834	17.6393385892472	29.7523493703846	13.5197401657756	31.0935349677626	26.011129886074	21.39541228688	44.6234889909622	90.7680900193675	79.8271635643084	6.14417601979178	12.5194968348555
ENSG00000253327.2	3.33208268965158	9.0395760661952	8.67707751301811	11.0488496432258	3.10265728547863	11.4452152925533	8.99240345320669	10.7988750704892	4.39929163093919	3.23243118746003	3.36211613543977	0	21.3754651415883	24.9634359189516	5.4906254288979	2.0029687252619	10.7995627135583	8.6294279152469	13.6707197214312	2.26232812108864	13.7396695377352	3.34997250657253	26.4050427119479	8.19110393542025	8.45863912687532	1.00581359718571	11.7852699367457	25.0530196055845	7.33239167375617	10.1063448854334	20.8214389967513	8.02665499188406	12.4548483949954	3.11679360499879	1.1085309331869	6.23689311825599	5.48723688122132	10.0219728113684	23.9801607039801	9.52331495671438	12.5504685396978	58.9967100644307	15.994016762663	22.5270049835321	6.58330682256356	5.87940569341192	0	1.00121948334783	0	8.25395600763067	12.8059790866152	3.15739917835044	21.2307487495199	11.6536544510858	8.67053938649368	7.76093079710166	8.50099884103246	9.53027461492203	13.5688677806818	23.6854669420487	81.1409067449568	21.4845316070832	12.5183047620565	9.61465688267849	37.1750544947304	8.05034074856761	11.6422497637393	38.1979197683945
ENSG00000253328.2	1	3	13	1	12	7	4	0	7	0	12	2	1	4	2	0	11	7	6	0	6	2	1	1	1	5	4	0	0	1	3	2	5	1	1	4	0	13	6	2	7	5	1	6	4	0	1	0	0	3	4	5	5	0	0	6	4	4	3	5	7	0	4	0	2	0	1	0
ENSG00000253329.1	0	0	0	0	0	0	0	0	0	0	0	0	0	0	0	0	0	0	0	0	0	0	0	0	0	0	0	0	0	0	0	0	0	0	0	0	0	0	0	0	0	3	0	0	0	0	0	0	0	0	0	0	0	0	0	0	0	0	0	0	0	0	0	0	0	0	0	0
ENSG00000253330.1	3	6	3.01395400513528	3.01080926761552	1.00233143336063	1.00053306650911	9	6.01072149077372	7.00927575661741	5	7.02064308093892	3.00803879424993	0	0	3.00722758657271	1	1.00307998065613	1.00218504366062	6.03147761296056	1.00073470801874	0	0	4.00501429581201	1.00200756220209	1	2	6.00744244243783	11.0048768760568	7.00746984088325	4.00215958040412	9.02267980606925	2.00178475649848	9.03021064845856	8.02127039357212	0	7	3	7.01633550523671	7.00888702432421	14.0206024692003	2.00145523760524	8.03579242279066	0	5.00747648099133	4.00171418371451	0	6.00586981194598	0	6	0	9.02336836305627	0	4.01751056852939	3.00242308147243	0	5.00966531197416	7.00543790203046	5	6.00796987265483	8.03340971830425	8.02052733213787	2.00241188184433	4.00651574494483	6	3.00873638145194	0	3.02665749348289	10.0056953105902
ENSG00000253331.1	0	0	0	0	0	0	0	0	0	0	0	2	0	5	0	0	0	1	0	0	1	0.375444051263537	0	0	0	0	0	0	0	0	0	1	0	0	0	0	1	0	0	0	0	6.58991192639213	1.05935247788735	0	0	0	0	4.31655317899692	0	1.00554005142296	0	2	0	0	0	0	0	0	1.04625188310433	0	5.62690318861971	0	0	3	0	0	4	3.12185342807081
ENSG00000253332.1	0	0	0	0	0	0	0	0	0	0	0	0	0	0	0	0	0	0	0	0	0	0	0	0	0	0	0	0	0	0	0	0	0	1.00025183952088	0	0	0	0	0	0	0	0	0	0	0	0	0	0	0	0	0	0	0	0	0	0	0	0	0	0	1	0	0	0	0	0	0	0
ENSG00000253333.1	0	0	0	0	0	0	0	0	0	0	0	0	0	0	0	0	0	0	0	0	2.13488384338346	0	0	0	0	0	0	0	0	0	0	0	0	0	0	0	0	4.71130880020696	0	0	1.72892990096113	0	0	0	0	0	0	0	0	0	0	0	0	0	0	0	0	0	0	0	0	0	0	0	0	0	0	0
ENSG00000253334.1	1.17617813432057	0	0	1.03777104689781	1.0165661688116	4.16338232644242	5.42425812404335	0	1.08597110154629	0	0	0	0	1.11884541663014	1.02744192263203	0	2.04926217516886	2.07404771299305	2.32535485126025	0	0	0	2.06410312756311	0	0	0	2.11221659675703	2.10064260184513	5.50472161808694	0	0	0	3.0394196152338	0	0	0	0	5.43588415777873	0	0	0	1.05509467841891	0	2.04038246844159	1.00500572201131	0	1	0	0	0.366464441925522	2.05770698084897	2.10272276727165	0	3.30785986865117	0	4.50959766197953	1	0	0	1.55562507656922	5.13245160837025	0	0	0	0	0	3	0
ENSG00000253335.1	0	2	0	0	0	0	0	0	0	0	0	0	0	0	0	0	0	0	0	0	0	0	0	0	0	0	0	0	0	0	0	0	0	0	0	0	0	0	0	0	0	1	0	0	0	0	0	0	0	0	0	0	0	0	0	0	0	0	0	1	0	0	0	0	0	0	0	0
ENSG00000253336.1	2.00258932883145	1	1	1.00106380911705	4	2	1	1	8	5	0	0	3	1	2	0	2	1	3	1	2	0	1	2	0	6	8	2	1	0	0	1	7	0	0	4	1	1	3	3	0	4	0	0	3	0	0	0	0	0	4	3	5	0	3	0	3	0	0	3	5	6	3	2	7	0	4	4.00308687879196
ENSG00000253338.1	0	0	0	0	0	0	0	0	0	0	0	0	0	0	0	0	0	0	0	0	0	0	0	0	0	0	0	0	0	0	0	0	0	0	0	0	0	0	0	0	0	2	0	0	0	0	0	0	0	0	0	0	0	0	0	0	0	0	0	0	0	0	0	0	0	0	0	0
ENSG00000253339.2	0	0	0	0	0	0	0	0	0	0	0	0	0	6	0	0	0	0	0	0	0	0	6	0	0	0	0	0	0	0	0	0	0	0	0	0	0	2	1	0	0	1	2	0	0	0	0	0	0	0	0	0	0	0	0	0	1	0	0	0	4	0	0	0	0	0	0	2
ENSG00000253340.1	0	0	0	0	0	0	0	0	0	0	0	0	0	0	0	0	0	0	0	0	0	0	0	0	0	0	0	0	0	0	0	0	0	0	0	0	0	0	0	1	0	2	0	0	0	0	0	0	0	0	0	0	0	0	0	0	0	0	0	0	0	0	0	0	0	0	0	0
ENSG00000253341.1	1.07833175090639	1.05123149809431	0	1.07633434242285	1.07156963229091	0	3.19001555076665	1.067366888617	1.07023482160411	0	1.07476015760123	0	2.1658561936322	0	0	0	3.24679425390467	1.07069918858386	2.15256508313381	1.0771901351618	0	1.08157183239832	2.13454145277831	1.0820043034417	1.07191531705121	0	3.22004784521016	1.07184762793058	1.0665284290507	2.14086619198375	3.24532021252852	1.08392636842138	2.13399391009396	0	1.0692429695292	0	0	3.20955780232631	1.07365224753587	1.08539927911475	2.13128457760977	3.21988313590246	0	0	4.28886337989598	1.08886071034098	0	1.04699257739667	1.08018807907239	2.13350800880902	5.40373976382993	1.07647513760752	1.07042339165268	1.07504921811744	2.14344146061609	2.14338375322633	3.22373997702624	0	3.22341509519535	2.15617836020079	3.21125609539613	0	2.15547169383691	1.07878460071101	4.32181838365197	0	0	2.11852919025928
ENSG00000253342.1	0	0	0	0	0	0	0	0	0	0	0	0	0	2	0	1	0	0	0	0	0	0	0	0	0	0	0	0	0	0	0	0	0	0	0	0	0	0	0	0	0	0	0	0	0	0	0	0	0	0	0	0	0	0	0	0	0	0	0	0	0	0	0	0	0	0	0	0
ENSG00000253343.1	0	0	0	0	0	0	0	0	0	0	0	0	0	0	0	0	0	0	0	0	0	0	0	0	0	0	0	0	0	0	0	0	0	0	0	0	0	0	0	0	0	0	0	0	0	0	0	0	0	0	0	0	0	0	0	0	0	0	0	0	0	0	0	0	0	0	0	0
ENSG00000253344.1	0	2	5	1	0	2	1	3	3	0	1	1	2.56547910350638	5	7	1	2	2.63393670604914	2	2	3	2	6	3	1	4	2	3	3	2	5	6	2	7	0	0	1	1	5	4	0	34.7298842652332	1	4	6.26100526940523	0	6	0	1	4	3	15	6	3	2	3	1	3	5	9	25.7617691772014	7	2	1	3	0	1	13
ENSG00000253345.1	0	0	0	0	0	0	0	0	0	0	0	1	0	0	0	0	0	0	0	0	0	0	0	0	0	0	0	0	0	0	0	0	0	0	0	0	0	0	0	0	0	1	0	0	0	0	0	0	0	0	1	0	0	0	0	0	0	0	1	0	1	0	0	0	0	0	0	0
ENSG00000253346.1	0	0	0	0	0	0	0	0	0	0	0	0	0	0	0	0	0	0	0	0	0	0	0	0	0	0	0	0	0	0	0	0	0	0	0	0	0	0	0	0	0	0	0	0	0	0	0	0	0	0	0	0	0	0	0	0	0	0	0	0	0	0	0	0	0	0	0	0
ENSG00000253347.1	0	0	0	0	0	1	3	1	0	0	0	0	0	2	0	0	1	0	1	0	2	0	0	1	0	0	0	2	0	0	0	0	4	0	0	2	0	0	2	5	0	0	0	0	0	0	0	0	0	0	0	7	0	1	0	0	0	1	0	2	0	0	0	0	4	0	0	1
ENSG00000253348.1	8.39035300442724	10.2904609390426	15.6018963200137	7.33356517612233	21.4847971719868	11.816566958535	0.823031298849734	13.6410232838753	13.4708806413581	0	6.20306636200132	6.47975316052085	21.7816653808488	10.0378682184376	8.45339799632369	10.364540592155	28.7537760877815	8.15547688194216	16.0727695303239	15.5724333383598	9.17007181326963	14.819953436807	18.9192849655681	13.7694759850211	4.19671392210765	6.99768535578507	17.9694880562036	9.13507819814768	25.0269592812427	23.465000108502	20.7214240227328	14.377072700391	23.669718958773	10.2580463298466	8.11534997711476	21.7038930019279	9.8486139378599	13.3009332766556	22.0757931220486	4.5053956177792	26.7794874916085	36.33838240926	18.7968619763313	22.1279772452701	15.4400856986561	13.3697784390552	29.9971580730281	22.2067995700292	7.53897975862258	10.1615837628061	14.9456075747403	19.0188974860801	26.4801880920686	11.0762226287688	6.56661877557055	13.5910854347219	13.0190451473985	9.70000580339838	24.3908896179231	13.6377048399769	29.4153278347835	8.26312965960525	10.3534598701446	0	19.9282721661843	0	9.46988756295057	7.31540685577053
ENSG00000253349.1	2	0	1	0	0	0	0	0	0	0	0	0	0	0	0	0	0	0	0	0	0	0	0	0	0	0	0	0	0	0	0	0	0	0	0	0	0	0	0	0	0	0	0	0	0	0	0	0	0	0	1	0	0	0	0	0	0	0	0	0	0	2	0	0	0	0	0	0
ENSG00000253351.2	1	0	0	0	0	2	0	1	0	0	2	0	0	4	0	0	3	0	0	0	0	0	0	0	0	0	0	0	0	0	0	0	0	1	0	0	0	0	0	0	0	3	0	0	0	0	0	0	0	0	0	0	0	0	0	0	0	0	0	1	0	0	0	0	0	0	0	3
ENSG00000253352.9	2206.78882006247	1636.80124221276	2347.6405959835	2313.09765037683	2833.8558449323	4350.36052550911	1521.62059815964	2677.98582195726	3676.78249862296	995.771009339616	2712.65784159241	907.413683425135	938.294987230603	1096.55249787616	2740.43917713112	772.167302628322	3686.74961039145	1782.37089432775	3703.89897866173	1552.202623032	2048.49190081697	2414.31926852153	2789.32219883768	2311.34417428807	1214.20290743019	1962.50287692259	5176.06292136897	5755.43081093884	3123.65445858744	2921.87352839633	4850.32490855983	1132.3701108329	5035.99882104015	2782.45046289813	1987.05359905412	4571.48907218666	2164.25646300782	4203.25182233301	5005.8915502052	2058.04334421368	6409	3272.83822835896	667.880159896501	2049.32370923174	3943.9556495624	1087.57744362405	1963.66851573771	1213.06706584479	1844.77453575223	2238.75266868943	3508.17428429761	4157.64223004394	6377.62077654057	2350.0782117802	1342.6350339272	2667.84179411871	4385.43081222009	3290.27193197715	3473.19895862026	5172.21960568154	4119.23353695383	1294.70101121843	3042.39126174222	2413.86985211395	6211.79841628058	2303.94455277372	1579.86973488091	1553.82771908753
ENSG00000253354.2	6	10	7	6	10	16	8	3	11	7	10	7	18	27	11	7	9	11	9	5	9	7	33	10	10	13	18	8	24	11	14	25	15	7	6	20	10	11	9	29	10	124	60	4	19	14	6	7	4	7	9	15	11	9	14	5	7	3	16	5	79	36	9	7	62	15	4	37
ENSG00000253355.1	0	2	0	1	0	3	0	0	0	0	0	1	0	1	0	0	0	1	0	0	0	0	0	0	1	0	0	0	3	1	0	0	0	0	0	0	0	0	0	0	0	2	0	0	0	0	0	0	0	0	0	0	0	2	1	0	0	0	1	0	1	0	0	0	0	0	0	0
ENSG00000253356.1	2.77192630452575	0	0	0	0	0	0	0	0	0	0	0	0	0	0	0	0	0	0	0	0	0	0	0	0	0	0	4.01340198738179	2.08682222095606	0	2.68586400183765	0	0	0	0	2.0142119747557	2.92754555984345	0	0	0	0	4.40720977327489	0	0	4.68529300344793	2.27218094585904	0	0	0	0	2.23485711649769	0	0	0	0	1.86807296682144	0	0	0	0	0	0	0	0	0	0	0	0
ENSG00000253357.1	0	0	0	0	0	0	0	0	0	0	0	0	1	0	0	0	0	0	0	0	0	0	0	0	0	0	0	0	0	0	0	0	0	0	0	0	0	0	0	0	0	0	0	0	0	0	0	0	0	0	0	0	0	0	0	0	0	0	0	0	1	0	0	0	0	0	0	0
ENSG00000253358.1	0	0	0	0	1.42584264258286	0	0	0	1.36710854836469	0	1.42461121810039	0	0	0	0	0	0	0	1.57158044474795	2.80869208554361	1.63539760645378	1.44693352648033	0	0	0	0	0	0	0	0	0	0	1.51132059330784	0	0	1.59974091902064	0	0	4.45775488508525	0	0	3.07240619006044	0	0	1.423692118932	0	0	0	0	0	1.40893905088548	0	0	0	0	0	0	0	0	0	0	0	0	0	0	0	0	0
ENSG00000253359.1	0	0	0	0	0	0	0	0	0	0	0	0	0	0	0	0	3	0	0	0	0	0	0	1	0	0	0	0	0	0	1	0	0	0	0	0	0	0	0	0	0	0	0	0	0	0	0	0	0	0	0	0	0	0	0	0	0	0	0	0	0	0	0	0	0	0	0	0
ENSG00000253361.3	3.73335209739802	9.84011121413802	2.36958132499061	1.22155578035605	5.42936357512056	7.38938874511942	0	5.05970858788797	5.56224755806348	0	3.33578236403856	2.09971486589825	7.65009051774146	17.2425186015223	9.9029823917856	1.09430128214624	4.75717903901923	1.09282803242913	2.07983514264432	3.49571993168394	3.08479454442221	11.7106592253121	8.63716233367702	3.32350034848616	2.64530719379669	7.2849378578791	11.322531592365	6.7593641951169	1	7.15935196057125	7.53813306498061	6.56705574485958	9.40567797609192	5.55956711684743	6.57693530903774	9.99555282962699	3.11781058884551	4.32403975093824	9.26612423144229	14.1593414201018	14.0929315551511	44.3954601729872	5.04975043112018	1.36776670989222	13.5941740950998	2.08866573453808	0	4.13741419748381	0	4.15873682616912	6.19281170372958	6.15469309771292	5.59443382612648	8.5140860967442	2.32502288368258	0	5.7792316006537	4.14113287367522	4.55487759674142	9.81150342391903	24.4986456809113	19.8578547729076	7.2689394949805	6.23726695744186	8.73863101014817	5.11174816098708	4.67313283627204	15.5244376184057
ENSG00000253362.1	0	0	0	0	0	0	0	0	0	0	0	0	0	0	0	0	0	0	0	0	0	0	0	0	0	0	0	0	0	0	0	0	0	0	0	0	0	0	0	0	0	0	0	0	0	0	0	0	0	0	0	0	0	0	0	0	0	0	0	0	0	0	0	0	0	0	0	0
ENSG00000253363.7	18.4843731795357	15.6740819845849	7.80569233163338	14.2574519695477	25.2117510514206	22.821209662145	5	11.4158216574667	23.014563016103	10.0162848038256	17.4038019853043	6.46094046959915	8.18968893099591	20.6435676639889	15.8586324221255	10	55.5421188253882	6.74339604704645	9.41130490604065	7.049341170189	14.520279372663	9.40698225973047	31.9090785322564	17.6735164168867	5.88987193507459	11.1821346294392	58.2106560314337	23.5532356462391	12.5640028309117	7.37212230153811	17.9199944786701	11.2834106385278	23.0915559466498	9.47226762692765	5	14.084974159753	14.9531029306592	12.3368789543995	18.1900706076481	11.3430690973081	37.4052699349475	47.358740543694	10.1212293403648	12.2952352011533	18.7787055758444	0	4.25251014453728	0	14.1662342336861	8.18991204130995	24.7551538072483	16.3128824791785	34.3386648452712	23.6554474735355	1.02693337921734	17.586022528083	17.5102872122655	16.021507864803	17.438855632731	18.4138252715353	45.6192997988031	11.1823783150138	33.8835342721053	13	56.2563606149534	6	7.35038665030438	10.8255184489122
ENSG00000253364.2	18	3	11	7	14	7	3	12	9	13	16	16	5	2	10	3	41	19	9	31	20	121	12	13	15	19	31	20	24	40	23	16	23	49	3	20	23	45	76	8	32	18	32	80	63	19	11	4	25	26	37	22	40	10	4	4	37	28	50	504	27	6	55	33	91	26	31	11
ENSG00000253365.1	0	0	0	0	0	0	0	0	0	0	0	0	0	0	0	0	0	0	0	0	0	1	0	0	0	0	0	1	0	0	0	0	0	0	0	0	0	2	0	0	0	0	0	0	0	0	0	0	0	0	0	0	0	0	0	0	0	0	0	0	0	0	0	0	0	0	0	0
ENSG00000253366.3	0	0	0	0	0	0	0	0	0	0	0	0	1.34094012674783e-07	0	0	0	0	0	0	0	0	0	0	0	0	1.53618420278279e-07	0	0	0	0	0	14.7963917450756	0	0	18.9107440935435	0	0	5.88786460295647e-08	0	0	0	12.7522818950329	1.60308369429221e-07	0	0	0	5.78597885790998e-08	1.21960291277978e-08	0	6.74588775258529e-08	0	0	0	0	0	5.12187601854948e-08	0	0	0	0	0	0	0	0	0	0	1.18076881279431e-07	0
ENSG00000253367.1	0	1	0	0	0	0	0	0	0	0	0	0	0	0	0	0	0	0	0	0	0	0	0	0	0	0	0	0	0	0	0	0	0	0	0	0	0	0	0	0	0	0	0	0	0	0	0	0	0	0	0	0	0	0	0	0	0	0	0	0	0	2	0	0	0	0	0	0
ENSG00000253368.4	5	5	8	13	25	31	3	14	12	0	5	10	6	1	5	9	29	5	14	9	12	18	8	11	4	5	9	27	21	14	14	7	13	12	10	11	2	25	22	9	24	6	7	7	17	18	0	0	16	4	5	5	6	7	13	17	16	8	23	2	12	9	22	9	45	33	11	10
ENSG00000253369.2	0	2	0	0	0	1	0	0	0	0	0	0	2	0	0	0	0	0	0	0	0	0	0	0	0	0	0	0	4	0	0	0	0	0	0	0	0	0	0	0	0	1	0	0	0	0	0	0	0	0	0	1	0	0	0	0	1	0	0	0	4	0	0	0	0	0	0	0
ENSG00000253370.2	0	0	0	0	0	0	0	0	0	0	0	0	0	0	0	0	0	0	0	0	0	0	0	0	0	0	0	0	0	0	0	0	0	0	0	0	0	0	0	0	0	0	0	0	0	0	0	0	0	0	0	0	0	0	0	0	0	0	0	0	0	0	0	0	0	0	0	0
ENSG00000253372.5	14.6390113122959	3.79049810765712	4.10364141364956	17.0459731245182	0	8.59692474186637	6.4436946172142	3.04835316051207	8.06431279983024	4.07035542616307	2.03749820981059	9.12840685126392	16.267761144005	9.18743392097136	10.0687169900586	7.23595599934106	9	5.23637485855452	2.08903490911316	5.71432630651033	4.06692267130339	10.1596108629999	8.96629347922774	7.22879878971671	5.26923969041354	15.9465032779284	25.5327322533994	14.8808168152455	18.3576318937285	8.53190122230398	12.0416159649011	13.4782513233414	13.5084825538157	5	2.21798970059879	8.05345348183039	3.84456526315048	13.2792669519937	21.3194144920591	42.5508901099151	10.1067306710479	30.2257630879928	11.553363769257	10.1603587365269	12.4539267497691	8.25979121582595	6	5	8.66525550916604	7.15469274441232	10.2879075313842	6.16590594590746	13.0751312348215	3.19135348611656	4.28445518407788	12.2855167210991	12.7189072571794	5.06890886989859	7.12543480650883	16.8018113970206	18.1692761713486	9.87603483282074	6.58321908035271	2.22560151220988	35.6526977591282	16.9289389834024	0	20.0089094175543
ENSG00000253373.1	0	0	0	0	0	0	0	0	0	0	0	0	0	0	0	0	0	0	0	0	0	0	0	0	0	0	0	0	0	0	0	0	0	0	0	0	0	0	0	0	0	0	0	0	0	0	0	0	0	0	0	0	0	0	0	0	0	0	0	0	0	0	0	0	0	0	0	0
ENSG00000253374.5	0	0	0	0	0	0	0	0	0	0	0	0	0	0	0	0	0	0	0	0	0	0	0	0	0	0	0	0	0	0	0	0	0	0	0	0	0	0	0	0	0	1.00017747855603	0	0	0	0	0	0	2.00034885437942	0	0	0	0	0	0	0	0	0	0	0	0	0	0	0	0	0	0	0
ENSG00000253376.2	4.68151572565076	5	6.18637549642254	1	2.33869671091957	7.27751030081294	2	6.42359049430344	13.7731395654133	4.51434461148115	2	5	9	12.3498375906506	5.03920791638244	2	15.2861555176925	5	6.02697467169635	1.21233418010176	0	3.91080035287698	14.9285769078249	5.50116463167457	0	4	6.37578574300227	5.67702957427826	2.64858333199996	9.58568277328446	5.06588069226506	6.48351876598212	11.5212609420943	11.5419926923899	6.49160216783351	6.57315729715484	8.29706501364874	9.70500167315742	14.1709953845309	2.4166472488861	25.75539736973	34.8603620656725	7.56800665257907	7.52709072911001	5.78811004686349	0	7	0	3.44630929567984	1.96969855721837	7.12937558381784	5	11.5625949296455	7.13390119327077	2.75826269537682	16.9818918108534	3.2182625991311	10.0815203098674	6.75210962440367	9.33814279298989	17.3564088370373	8.61936417286142	9.22515701507364	5	13.9691133313777	0	7.06150920953232	6.54684245297238
ENSG00000253377.2	32	39	37	24	61	28	17	30	31	10	29	12	49	59	38	10	55	22	29	15	21	31	59.0101165760626	36	18	30	54	33	46	42	53	45	60	22	31	40	21	43	68	36	62	188	50	20	42	6	22	21	18	38	39	65	47	35	28	16	43	20	18	50	158	58	35	21	85	28	22	50
ENSG00000253380.1	0	0	0	0	0	0	0	0	0	0	0	0	0	0	0	0	0	0	0	0	0	0	0	0	0	0	0	0	0	0	0	0	0	0	0	0	0	0	0	0	0	0	0	0	0	0	0	0	0	0	0	0	0	0	0	0	0	0	0	0	0	0	0	0	0	0	0	0
ENSG00000253381.1	0	0	0	0	0	0	0	0	0	0	0	0	0	0	0	0	0	0	0	0	0	0	0	0	0	0	0	0	0	0	0	0	0	0	0	0	0	0	0	0	0	0	0	0	0	0	0	0	0	0	0	0	0	0	0	0	0	0	0	0	1	0	0	0	0	0	0	0
ENSG00000253382.3	0	1	0	0	0	0	0	0	0	0	0	0	0	0	0	0	0	0	0	0	0	0	0	0	0	0	0	0	0	0	0	0	0	0	0	0	0	0	0	0	0	1	0	0	0	0	0	0	0	0	0	0	0	0	0	0	0	0	0	0	2	0	0	0	0	0	0	0
ENSG00000253383.1	0	0	0	0	0	0	0	0	0	0	0	0	1	0	0	0	0	0	0	0	0	0	0	0	0	0	0	0	0	0	0	0	0	0	0	0	0	0	0	0	0	1	1	0	0	0	0	0	0	0	0	0	0	0	0	0	0	0	0	0	1	0	0	0	0	0	0	0
ENSG00000253384.1	5.98385501074972	1.15536554740608	4.52483099550822	13.3501530856427	18.6593499044278	26.6064794914908	3.14239764699136	12.0400544219321	10.2389871101654	0	8.27562562921472	2.22903211512119	2.35928092990863	4.03506150755797	6.36107745274861	0	9.64669263028238	10.0493244741247	9.11321393957465	3.1865974650972	6.89677909200691	7.37892022969648	14.9596628709122	14.3450413410572	4.47318200316667	3.58315997731118	21.4591655102857	16.0847132586391	18.5846465578532	20.2160415339856	20.6273291782078	2.26679541573428	16.4960772681637	12.5915439883012	2.79140770322015	12.4685317774461	5.83999897716036	23.5937319915337	14.6838284182864	8.16405098574086	23.6802989335027	26.0841785376749	8.14131484110693	6.2189214307863	9.53129374612407	4.45275930012752	1.07127381511021	0	9.01010216661938	10.2734438271032	8.60734152549714	22.4539063131928	18.9341820470725	9.41758983569371	6.20848602766664	10.2170471828635	7.34466495633656	14.5969957063714	8.03685202410604	17.0398507400315	23.9470534859038	9.89967149375212	6.9500441261943	9.12520277076227	19.8200555321339	0	11.7452689512367	10.8004329391197
ENSG00000253385.1	0	0	0	0	0	0	0	0	2.05497929382226	4	0	0	0	7	0	1	0	0	0	1.01023879721478	0	1	0	3	0	1	6	0	2	2	3.01176591878712	1	2	0	0	0	1	0	2	0	5.0327459360967	3.02096647057907	0	3.02755345618474	0	3	4	0	0	0	4	0	2	2	1	2	4	1	1.00469897291669	7	7.13796977086349	0	2	0	2.02076731456873	0	0	2.03506574341143
ENSG00000253386.1	0	0	0	0	0	0	0	0	0	0	0	0	0	0	0	0	0	0	0	0	0	0	0	0	0	0	0	0	0	0	0	0	0	0	0	0	0	0	0	0	0	0	0	0	0	0	0	0	0	0	0	0	0	0	0	0	0	0	0	0	0	0	0	0	0	0	0	0
ENSG00000253387.1	0	0	0	0	0	0	0	0	0	0	0	0	0	0	0	0	0	0	0	0	0	0	0	0	0	0	0	0	0	0	0	0	0	0	0	0	0	0	0	0	0	0	0	0	0	0	0	0	0	0	0	0	0	0	0	0	0	0	0	0	0	0	0	0	0	0	0	0
ENSG00000253388.1	0	0	0	0	0	0	0	0	0	0	0	0	0	0	0	0	0	0	0	0	0	0	0	0	0	0	0	0	0	0	0	0	0	0	0	0	0	0	0	0	0	0	0	0	0	0	0	0	0	0	0	0	0	0	0	0	0	0	0	0	0	0	0	0	0	0	0	0
ENSG00000253389.2	0	0	0	2	0.939456764611514	0	0	0	8.02302933431868	0	0	1.91820652785405	5.64047864417194	7.07055106074445	6.65094948643823	0	5.17778641393816	0	2	0	0	14.6480480370107	0	0	0	0	0	6.4250807831116	0	0	7.67324592954525	3.11635502871069	11.0173732546057	0	0	5.15804398944203	0.32063475282441	0.601170767909939	4.1526132621243	7.64303982850861	5.62013380902958	3.34630704556095	3.55314722263784	0	2.64834479621642	0	3.47557942655629	0	3.87102604504591	2	0	0	0	0	0	0	6.91704789847624	0	0	23.8458430214649	2.31962088548231	3.23716061139845	0	0	0	7.55593225458623	0	1.10279018364919
ENSG00000253390.1	2.02699414388574	0	0	0	0	6.59486271598927	0	3.06525142255273	1.1066482664921	1.13970212115818	0	0	6.10649959808295	4.3538719128377	0	1.00229285758125	4.21156928648725	0	2	2.04156839722463	1	1.11059979412717	5.1172982134355	2.00189724940546	0	0	1.0397344736113	1.02846492521733	3.13737130431994	1.0708385672945	2.14632686958901	1.14411056163838	3.27113847958446	0	0	0	1.50099251488996	0	2.12861807440809	0	5.94738465302216	8.87486616790332	1.04325725798533	1.15363836975443	1.00054581559615	0	3	0	0	0	3.0033909553055	0	3.18393962841781	1.00109331994785	0	2.03222956745597	1.00191950894463	0	3.02954732220917	1.00827447560532	7.38185689795658	1.79489545590331	5.26910188875678	0	4.97626354484448	8	1.00083836824051	7.58363785081231
ENSG00000253391.1	0	0	0	0	0	0	0	0	0	0	0	0	0	0	0	0	0	0	0	0	0	0	0	0	0	0	0	0	0	0	0	0	0	0	0	0	0	0	0	0	0	0	0	0	0	0	0	0	0	0	0	0	0	0	0	0	0	0	0	0	1	0	0	0	0	0	0	0
ENSG00000253392.3	25.9530440948685	3.62217138171503	5.73670324936097	10.6979964076689	29.23001447791	25.5079841458394	15.2140335015253	6.17284349308828	57.8380276491792	7.29336528166193	17.6284514669121	1	18.4397709000464	6.0736348220869	20.763972958274	19.4621941254387	16.6074321849657	29.4649609181035	35.5932089165642	10.1131837598937	15.6662143268858	30.3472453401152	20.5961427155154	18.6997169075473	19.687127963485	22.037821479636	52.9367804132614	59.2685151050663	71.336983752595	38.1259833156688	37.0206582330344	14.6477677627463	30.4189891554863	6.63655989529287	19.7724486029851	46.9442131473711	42.6357362336045	31.7662533303647	22.4201386076945	43.0100781571538	31.7862901224715	73.7615724232808	29.6550681013911	19.604237127967	30.2250058520434	8.95019356246066	5.10235328681032	15.1429441909327	3.32302393728723	47.7145426039705	22.265244068528	18.6435880781235	23.3493771237502	18.7108537686663	22.5157345503194	18.9318649795658	35.4258392456892	22.9910988358316	46.465412725966	52.7325127298177	64.0385010060443	39.5155065634221	33.575423368436	12.2757819380519	89.2805120314022	42.0383182210506	7.21575222893024	5.94047536863106
ENSG00000253393.1	0	0	0	0	0	0	0	0	0	0	0	0	0	0	0	0	0	0	0	0	0	0	0	0	0	0	0	0	0	0	0	0	0	0	0	0	0	0	0	0	0	0	0	0	0	0	0	0	0	0	0	0	0	0	0	0	0	0	0	0	0	0	0	0	0	0	0	0
ENSG00000253394.6	44.2854859803353	60.8620805764805	38.0990237866825	47.4531184084665	80.6782454891251	52.5866938082502	65.2675637609442	34.8293986592705	81.5041767017685	22.6506380984852	59.9933320976059	22.5263494694219	98.4303569312938	107.314057251881	66.5554216505608	20.0451475772146	62.6949948631536	34.2194148461993	49.8695231977165	44.6135260086776	45.9794360859201	32.3065274152044	104.635012528827	53.36722474355	36.0378498090631	45.7003348029726	77.6723886658979	92.9856738973574	66.5547537914129	60.209188143522	64.7237171786227	64.9277572918578	89.5090149500984	60.2739297585284	64.1916262796068	68.4588693582626	35.5792915083613	73.3720643600712	84.8604231327593	60.1521641533154	94.7114650887295	283.402084097777	45.5645030954736	51.8891707661662	54.5117858727721	30.8461719894998	25.4130103483513	33.3865006302102	39.9206374348345	32.9724651809876	62.6325625132865	79.6541472133305	86.0425762255815	49.7746511433491	20.6667044875515	61.3923361979961	85.3963742298997	57.4320957579964	58.8174793696497	65.2709065289116	248.222345820208	103.94017781057	73.171591022258	53.4706631024724	165.24209416422	118.57438076923	21.3594824988005	118.781245357462
ENSG00000253395.1	0	2	3	0	1	0	0	0	2	1	0	0	0	2	0	0	0	0	3	0	0	0	0	1	0	0	0	0	2	0	1	0	0	2	0	2	0	0	2	3	0	4	3	2	0	0	0	0	0	0	1	0	7	0	0	1	1	2	2	1	0	0	0	0	0	0	0	0
ENSG00000253396.1	0	0	0	1	0	0	1	1	1	0	1	1	2	0	0	0	0	0	1	1	0	0	0	0	1	0	0	0	0	1	0	0	2	0	1	0	0	2	3	0	0	1	0	1	0	0	1	1	0	2	2	0	0	2	1	0	1	0	0	0	2	0	1	0	0	3	0	0
ENSG00000253397.1	0	0	0	0	0	0	0	0	0	0	0	0	0	0	0	0	0	0	0	0	0	0	0	0	0	0	0	0	0	0	0	0	0	0	0	0	0	0	0	0	0	0	0	0	0	0	0	0	0	0	0	0	0	0	0	0	0	0	0	0	0	0	0	0	0	0	0	0
ENSG00000253398.1	0	0	0	0	0	3	0	0	0	0	0	0	0	1	0	0	0	0	0	0	0	0	0	0	0	0	0	0	0	0	0	0	0	0	0	0	0	0	0	0	0	0	0	0	0	0	0	0	0	0	0	0	0	0	0	0	0.821045380231996	0	0	0	1.28113630877449	0	0	0	0	0	0	0
ENSG00000253399.1	0	0	1	0	3	1	0	0	1	0	0	0	0	0	0	0	0	0	1	0	0	0	0	0	0	2	0	0	0	1	0	0	0	0	0	0	0	0	1	0	0	2	0	0	0	0	0	0	2	0	1	0	0	0	0	0	0	0	0	1	0	0	0	0	1	0	0	1
ENSG00000253400.1	0	0	0	0	0	0	0	0	0	0	0	0	0	0	0	0	0	0	0	0	0	0	0	0	0	0	0	0	0	0	0	0	0	0	0	0	0	0	0	0	0	0	0	0	0	0	0	0	0	0	0	0	0	0	0	0	0	0	0	0	0	0	0	0	0	0	0	0
ENSG00000253401.1	0	0	0	0	0	0	0	0	0	0	0	0	0	0	0	0	0	1	0	0	0	0	0	0	0	0	0	0	0	1	0	0	0	0	0	0	0	0	0	0	0	0	0	0	0	0	0	0	0	0	0	0	0	0	0	0	0	0	0	0	2	0	0	0	0	0	0	1
ENSG00000253403.1	0	0	0	0	0	0	0	0	0	0	0	0	0	0	0	0	0	0	0	0	0	0	0	0	0	0	0	0	0	0	0	0	0	0	0	0	0	0	0	0	0	0	0	0	0	0	0	0	0	0	0	0	0	0	0	0	0	0	0	0	0	0	0	0	0	0	0	0
ENSG00000253404.1	0	0	0	0	0	0	0	0	1	0	0	0	0	0	0	0	0	0	0	0	0	1	1	0	0	0	0	0	0	0	0	1	0	0	0	1	0	0	0	0	6	6	0	2	2	0	0	0	0	0	0	0	0	0	0	0	0	0	0	0	0	0	0	0	0	0	0	1
ENSG00000253405.1	0	0.172834314550043	0	0	0	0	0	0	0	0	0	0	0	0	0	0	0	0	0	0	0	0	1	0	0	0	0	0	0	0	0	0	0	0	0	0	0	0	0	0	0	2	0	0	0	0	0	0	0	0	0	0	0	0	0	0	0	0	0	0	0	0	0	0	0	0	0	1
ENSG00000253406.1	0	1	0	0	0	2	0	0	0	0	0	0	0	2.02377588238575	0	1.01061044742165	1	1	0	0	1	0	1	0	1	0	0	0	0	0	0	0	0	0	0	0	0	0	0	0	4	12.0136158505825	3	0	0	0	0	0	0	0	0	3	0	0	0	1	0	0	0	0	4	0	0	0	0	0	0	4
ENSG00000253407.2	0	0	0	0	0	0	0	0	0	0	0	0	0	0	0	0	0	0	0	0	0	0	0	0	0	0	0	0	0	0	0	0	0	0	0	0	0	0	0	0	0	1	0	0	0	0	0	0	0	0	0	0	0	0	0	0	0	0	0	0	2	0	0	0	0	0	0	0
ENSG00000253408.6	2.02792512106238	1	2	0	1	2	0	1.01118196530216	1	1.05877657601126	1	0	0	5	0	0	0	0	3	1.01049491491323	0	1.00354851434914	11.5533004229976	1	0	0	3	1	3	1	3	7.72781403925766	2.0069807273242	0	0	1	2	2.00165546635287	5.00871904153191	3.02052959679324	1.13212774365568	11.7951356628885	5.29133282881007	0	0	0	2	0	0	1.00312191230989	0	5	0.430579551934915	0	0	0	3.00798169769307	3	0	0	6.7127585231641	1	0	0	3.02374553382762	0	2	1
ENSG00000253409.1	22	4	3	13	15	13	6	8	14	16	7	3	14	2	7	2	12	15	10	6	9	2	10	51	8	10	13	23	5	10	21	6	16	12	18	15	13	34	18	5	37	17	4	26	12	0	17	8	4	17	16	22	15	14	5	7	63	23	18	9	25	20	9	9	14.5371892287985	0	2	8
ENSG00000253410.1	0	0	0	0	0	0	0	0	0	0	0	0	0	0	0	0	0	0	0	0	0	0	0	0	0	0	0	0	0	0	0	0	0	0	0	0	0	0	0	0	0	0	0	0	0	0	0	0	0	0	0	0	0	0	0	0	0	0	0	0	0	0	0	0	0	0	0	0
ENSG00000253412.1	0	1	0	0	0	0	0	0	0	0	0	0	0	2	0	0	0	0	0	0	0	0	1	0	0	0	0	0	0	0	0	0	0	0	0	0	0	0	0	0	1	0	0	0	0	0	0	0	0	0	0	0	0	0	0	0	0	0	0	0	0	2	0	0	0	0	0	0
ENSG00000253413.1	0	0	0	0	0	0	0	0	0	0	0	0	0	0	0	0	0	0	0	0	0	0	0	0	0	0	0	0	0	0	0	1	0	0	0	0	0	0	0	0	0	0	0	0	0	0	0	0	0	0	0	0	0	0	0	0	0	0	0	0	0	0	0	0	0	0	0	0
ENSG00000253414.3	0	0	0	0	0	0	0	0	0	0	0	0	0	0	0	0	0	0	0	0	0	0	3	0	0	0	0	0	0	0	0	0	0	0	3	0	0	0	1	0	0	1	0	0	0	0	0	0	0	0	0	0	0	0	0	0	0	1	0	0	0	0	0	0	0	0	0	0
ENSG00000253415.1	0	0	0	0	0	0	0	0	0	0	0	0	0	0	0	0	0	0	0	0	0	0	1	0	0	0	0	0	0	0	0	0	2.0094820238665	0	0	0	0	0	0	0	0	0	0	0	0	0	0	0	0	0	0	0	0	0	0	0	0	0	0	0	0	0	0	0	0	0	0	0
ENSG00000253416.1	0	0	0	0	0	0	0	0	0	0	0	0	0	0	0	0	0	0	0	0	0	0	0	0	0	0	0	0	0	0	0	0	0	0	0	0	0	0	0	0	0	0	0	0	0	0	0	0	0	0	0	0	0	0	0	0	0	0	0	0	0	0	0	0	0	0	0	0
ENSG00000253417.5	1	0	0	0	0	0	0	0	0	0	1	0	0	0	1	0	0	0	0	0	0	0	0	0	0	0	0	0	0	0	0	2	0	0	0	0	0	0	0	0	0	10	0	0	0	0	0	0	0	0	0	0	0	0	0	0	0	0	0	0	0	2	2	0	0	0	0	0
ENSG00000253418.1	0	0	0	0	0	0	0	0	0	0	0	0	0	0	0	0	0	0	0	0	0	0	0	0	0	0	0	0	0	0	0	0	0	0	0	0	0	0	0	0	0	0	0	0	0	0	0	0	0	0	0	0	0	0	0	0	0	0	0	0	1	0	0	0	0	0	0	1
ENSG00000253420.1	0	2	0	0	0	0	0	0	0	0	0	0	0	3	0	0	0	0	0	0	0	0	0	0	0	0	0	0	0	0	0	0	0	0	0	0	0	0	0	0	0	0	2	0	0	0	0	0	0	0	0	0	0	0	0	0	0	0	0	0	1	0	0	0	0	0	0	0
ENSG00000253421.1	0	0	0	0	1	0	0	0	0	0	0	0	0	0	0	0	0	0	0	0	0	0	0	0	0	0	3	0	0	0	0	0	3	1	0	0	0	0	0	0	0	2	0	0	0	0	0	0	0	0	0	0	0	0	0	0	2	0	0	1	0	0	0	0	0	0	0	1
ENSG00000253422.1	0	0	0	0	0	0	0	0	0	0	0	0	1	0	0	0	0	0	0	0	0	0	0	0	0	0	0	0	0	0	0	0	0	0	0	0	0	0	0	0	0	1	0	0	0	0	0	0	0	0	0	0	0	0	0	0	0	0	0	0	0	0	0	0	0	0	0	0
ENSG00000253423.1	0	0	0	0	0	0	0	0	0	0	0	0	0	0	0	0	0	0	0	0	0	0	0	0	0	0	0	0	0	0	0	0	0	0	0	0	0	0	0	0	0	0	0	0	0	0	0	0	0	0	0	0	0	0	0	0	0	0	0	0	0	0	0	0	0	0	0	0
ENSG00000253424.1	0	0	0	0	0	0	0	0	0	0	0	0	0	0	0	0	0	0	0	0	0	0	0	0	1.22664353112653	0	0	0	0	0	0	1.30839193439615	0	0	0	0	0	0	0	0	0	1.25304904828112	0	0	0	0	0	0	0	0	0	0	0	0	0	0	0	0	0	0	0	0	0	0	0	0	0	0
ENSG00000253425.2	0	0	0	0	0	0	0	0	0	0	0	0	0	0	0	0	0	0	0	0	0	0	0	0	0	0	0	1	0	0	0	0	0	0	0	0	0	0	0	0	0	0	0	0	0	0	0	0	0	0	0	0	0	0	0	0	0	0	0	0	0	0	0	0	0	0	0	0
ENSG00000253427.1	0	0	0	0	0	0	0	0	0	0	0	0	0	0	0	0	1.59633498693152	0	1.02537486027578	0	1	0	0	0	0	0	1.2685003478043	4	6.04798744960975	0	0	0	0	1.01973068178177	0	0	0	0	0	0.112874325541964	0	7.56663661881749	0	0	0	0	0	0	0	0.495652173913045	0	0	1.02725955435225	0	0	0	0.271493664713858	1.62798338224412	0	0	4.31641516778701	0	0	0	7.01640495950091	0	0	1
ENSG00000253428.1	0	0	0	0	0	0	0	0	0	0	0	0	0	0	0	0	0	0	0	0	0	0	0	0	0	0	0	0	0	0	0	0	0	0	0	0	0	0	0	0	0	0	0	0	0	0	0	0	0	0	0	0	0	0	0	0	0	0	0	0	0	0	0	0	0	0	0	0
ENSG00000253429.1	0	0	0	0	0	0	0	0	0	0	0	0	0	0	0	0	0	0	0	0	0	0	0	0	0	0	0	0	0	0	0	0	0	0	0	0	0	0	0	0	0	0	0	0	0	0	0	0	0	0	0	0	0	0	0	0	0	0	0	0	0	0	0	0	0	0	0	0
ENSG00000253430.1	9	6.11207071595297	4.81439105934162	8.76686631415913	13.128449600484	6.19551565527491	11.1346045874555	1.00986145247669	8.87819105386987	2	12	2	14.5323619858491	21.2397757204189	15	2	7.90266775349671	4.06382509505558	3	6.7651217100828	9.81575831983743	8	5.79124493366064	3	2.56504911561851	8	11.4471672012813	10.2148998553839	5.55904612049947	8.91716569622186	8.16422980750648	7	12.4048997066913	2	7	7.56352296229112	4.30963590771361	5.06168854941968	9.14267216539533	6	8.20678762996328	36.0681211111209	7	13.5493742319964	6.14849430914091	11	6	0	8.28298724599299	2	7	3.02657739063709	8.47956156899344	7	7.09468914823615	5.2160761464875	6	5.09513916229994	5.44873261631546	7.13296291074635	8.04360561543053	16.2210650562798	2.95840143154761	4.09623440104991	14.7198320905177	0	8	13
ENSG00000253431.1	0	0	0	0	0	0	0	0	0	0	0	0	0	0	0	0	0	0	0	0	0	0	0	0	0	0	0	0	0	0	0	0	0	0	0	0	0	0	0	0	0	3.38926446158063	0	0	0	0	0	0	0	0	0	0	0	0	0	0	0	0	1.00568364132672	0	10.0688677577264	1.01141425323021	0	0	4.00255250847557	0	0	0
ENSG00000253432.1	0	0	0	0	0	0	0	0	0	0	0	0	0	0	0	0	0	0	0	0	0	0	0	0	0	0	0	0	0	0	0	0	0	0	0	0	0	0	0	0	0	0	0	0	0	0	0	0	0	0	0	0	0	0	0	0	0	0	0	0	0	0	0	0	0	0	0	0
ENSG00000253433.1	0	0	0	0	0	0	0	0	0	0	0	0	0	0	0	0	0	0	0	0	0	0	1	0	0	0	0	0	0	0	0	2	0	0	0	0	0	0	0	0	0	1	2	0	0	0	0	0	0	0	0	0	0	0	0	0	0	0	0	0	1	0	0	0	0	0	0	2
ENSG00000253434.8	0	0	0	0	2	0	0	0	0	0	0	0	0	0	0	0	0	0	0	0	0	0	0	0	0	0	0	0	0	0	0	0	0	0	0	0	0	0	0	0	0	4	0	0	0	0	0	0	0	0	0	0	0	0	0	0	0	0	1	0	2	3	0	0	0	0	0	2
ENSG00000253435.1	0	0	0	0	0	2	0	0	0	0	0	0	0	0	3	0	0	1	0	0	0	0	0	0	0	0	0	0	0	0	0	1	0	0	0	0	0	0	0	0	0	0	1	0	1	0	0	0	0	0	1	0	0	0	0	0	0	0	0	0	1	1	0	0	0	0	0	0
ENSG00000253437.1	0	0	0	0	0	0	0	0	0	0	0	0	0	0	0	0	0	0	0	0	0	0	0	0	0	0	0	0	0	0	0	0	0	0	0	0	0	0	0	0	0	0	0	0	0	0	0	0	0	0	0	0	0	0	0	0	0	0	0	0	0	0	0	0	0	0	0	0
ENSG00000253438.4	36.3648653478332	28.2401022356934	35.7675052549574	32.5323873326673	51.8492493809171	63.6442943541096	26.8254890997503	29.7309421436405	50.9175463569072	26.9310208706931	37.0601745054862	28.3184542977328	84.0510690820622	69.6698595529486	90.9621401229072	17.8795163556562	29.0453412705541	28.9765969257872	51.3725180622875	11.7824254662429	30.9183660657463	36.8096360775703	58.0597489503467	42.7825103446148	23.1322684005149	41.0859083014969	59.9199873027328	73.2816245041529	86.2435429475522	40.6084692407517	43.1378312818504	54.5881048613801	55.4707804232537	36.7546548471316	46.799451636815	63.1070003594237	14.8411827747858	58.5631777472243	57.2818313276744	56.4116104649211	87.8608050948377	190.915554280146	107.553601697525	38.6489337719764	42.5099001144101	38.5052751617535	35.4984315585593	29.7898591431603	36.6278706542659	47.1353894169041	53.8538229699518	56.1877826765991	108.088128020981	33.2013223461871	30.1097384879199	36.8975680333955	49.3494710886269	46.003350804593	44.3095002144721	46.1416408497821	211.140156676702	103.615442968891	45.1452726300708	50.4685571425762	117.23270146531	107.99394119566	25.767783591944	64.5917857687222
ENSG00000253439.1	3.03200332957336	3.00849415745608	2.01217664357213	0	0	2.02938514750185	4.0255455067809	2.0203736831285	4.06724513540526	1.01264175366329	0	0	4.42287401432412	0	3.03163044826713	0	1.01087956331067	0	1.00997686594584	1.00784532982016	0	0	1.00775993678047	2.01545907409522	0	3.02584177004673	6.09356749482639	1.01568504748473	0	0	7.06779514612955	0	1.00888850264215	0	0	2.01084784918998	3.02695148519463	1.01197316993701	2.00655434189808	3.31032057559434	2.01485228740673	5.05566441501898	0	2.0094027072784	5.03923395419784	0	0	0	0	0	5.04674261313948	0	5.07861959636546	5.03819851517223	2.0092505203175	2.01957144547571	0	3.0356812680041	0	3.02405416570017	0	5.01996327909182	0	2.0288318442382	2.02818767551728	0	0	1.00657119844664
ENSG00000253440.1	0	0	0	0	0	0	0	0	0	0	0	0	0	0	0	0	0	0	0	0	0	0	1	0	0	0	0	0	0	0	0	0	3	0	0	0	1	0	0	0	0	0	0	0	0	0	0	0	0	0	0	0	0	0	0	0	0	0	0	1	0	0	0	0	0	0	0	0
ENSG00000253441.1	0	6	0	0	0	0	0	0	0	0	0	0	0	0	0	0	1	0	0	0	0	0	0	0	0	0	0	1	5	5	0	0	0	1	0	0	0	0	0	0	0	1	0	0	3.06832878863371	0	0	0	0	0	0	0	0	0	0	0	0	0	0	0	0	0	1	0	0	0	0	1
ENSG00000253444.1	0	0	0	0	0	0	0	0	0	0	0	0	0	0	0	0	0	0	0	0	0	0	0	0	0	0	0	0	0	0	0	0	0	0	0	0	0	0	0	0	0	0	0	0	0	0	0	0	0	0	0	0	0	0	0	0	0	0	0	1	0	0	0	0	0	0	0	1
ENSG00000253445.1	0	0.934318227191056	0.591726990692865	0	0.665367011357857	1.77301237497881	0	0	2.13583748563218	0	0.0518731988472629	0	0.442278352263096	0.609594846584167	0	0	2.65977249224405	0.888455670452619	0	0	0	0	3.70136558997561	0	0.498050517036786	0	0	0.474545817528449	0	0	0	0	1.2710628920156	0	0	0	2.8287845397525	0	0	3.45563598759049	0	0	0	0	0	0	0	0	0	0	0.442278352263096	0	0	0	0	3.05187319884726	0	0	0	0	0	0	0	0	11.0440752669944	0	5.88845567045262	0
ENSG00000253447.6	0	0	0	0	0	0	1	0	0	0	0	0	0	1	0	0	0	0	0	0	0	0	0	0	1	0	0	0	0	0	0	0	0	0	0	0	0	0	0	0	0	1	0	0	0	0	0	0	0	0	0	0	0	0	0	0	0	0	0	0	0	3	0	0	0	0	0	0
ENSG00000253448.1	0	0	0	0	0	0	0	0	0	0	0	0	0	0	0	0	0	0	0	0	0	1	0	0	0	0	1	0	1	0	1	2	0	0	0	0	0	0	0	0	0	0	0	0	0	0	0	0	0	0	0	0	1	0	0	1	0	0	1	0	1	0	0	0	0	0	0	0
ENSG00000253449.1	2.91802588676929	3.19148270032172	2.94908589429812	2.69905414949712	4.19331020176519	5.262010368896	3.08732082810765	5.36141389899639	15.5925809984816	0	5.27292430689477	2.98994690528406	1.47810948980655	7.82342888044903	4	2	12.6893035567419	1.74195387053067	5.65615751789968	3.8477902856879	5.72249869850391	8.93742636022586	5.40448915605373	5.74964653796127	1.48739061051393	9.91947356294096	11.3364660895949	18.2471923644981	15.6266245974033	9.43313962833852	5.02403019545636	1.45369956394554	14.8733452606882	23.6952517011225	5	18.8042433910291	6.9251632717044	20.5570912380191	25.9889114218319	5.48941528248514	9.92674885416633	14.2566677033067	0	14.0558108950943	5.83752033780168	0.736250963953982	0	5.39860698313739	4	2	11.3176723843055	0	17.7422609401876	5.21621230139802	1	1.94895721960549	10.8252573605873	13.3357233072911	5.26982446310659	14.7105726080933	9.18058757675769	4.96948081266777	8.9196125374274	6.83672980258138	32.6369345260256	0	4.79345594367793	2.88821201252579
ENSG00000253451.1	0	0	0	1.01978444242295	1.07350978395124	2.03264630577881	2.14553112622809	4.14670930133325	0	0	0	1.08477072326745	1.13659296859094	2	3.06461523451838	0	1.06452925163902	0	2.12534481948678	0	3.10155170059875	0	0	11.5385341307694	3.25741910962826	0	0.181567149099767	0	0	1.07678207698434	0	1.01804713199102	1.04171378939567	0	0	3.13497098646228	0	1.01314451472999	1.08785823200218	1.01277088136827	0	5.04113145759649	0	0	2.06680848073397	0	0	0	2.13165282967087	0	2.03140541162411	0	7.53723616914471	0	0	1.007393642388	1.04522128587219	2.01436066069552	2.08113589587485	0	4.07639020575608	0	3.1602332531446	5.1413197869451	5.16264174539261	0	0	2.13432480242383
ENSG00000253452.6	33.6887730369756	52.921730019795	46.5022852722715	32.3592063946998	53.255986200336	82.5599311329832	32.687944411681	40.3925321915799	61.68004757088	21.0427523215639	45.1605776050131	16.6193467729299	30.3757085227737	99.8541153503208	55.0430428499487	18.94810190611	82.4617483551152	33.1891990647452	58.5126043907925	29.3313181720939	28.8118145138131	22.9925205504382	75.3879883385183	29.1600890843017	27.5059321629309	22.8643981888009	93.3918296629493	89.7101492936508	66.3133639598372	50.6485853950429	79.3672569396013	74.9840749484322	100.35657547191	21.0177654083469	22.7660005641282	83.9612917770476	40.8743302409964	61.5092019198339	85.5331484019692	75.0058312508228	125.292016383695	353.545163474064	56.3923128142085	36.1389773861519	63.0751535181587	18.6529786976006	42.1288554422048	27.9459085325127	41.6006769697118	55.7171291530508	77.4436486406724	144.727540559753	91.1137212786687	30.166904064706	33.2611597933443	37.3183271410945	58.6880822479328	45.8204658774033	67.1669706137426	70.7147032439697	290.954270191122	80.898111269494	70.0594662516516	23.7347318810191	130.747129210029	50.824166251519	13.0669789560911	76.7593713826419
ENSG00000253454.1	0	0	0	0	0	0	0	0	0	0	0	0	0	0	0	0	0	0	0	0	0	0	0	0	0	0	0	0	0	0	0	0	0	0	0	0	0	0	3	0	0	0	0	0	0	0	0	0	0	0	0	0	0	0	0	0	0	0	0	0	0	0	0	0	0	0	0	0
ENSG00000253455.1	0	0	0	0	0	0	0	0	0	0	0	0	0	0	0	0	0	0	0	0	0	0	0	0	0	0	0	0	0	0	0	0	0	0	0	0	0	0	0	0	0	0	0	0	0	0	0	0	0	0	0	0	0	0	0	0	0	0	0	0	0	0	0	0	0	0	0	0
ENSG00000253456.1	0	0	0	0	0	0	0	0	0	0	0	0	1	0	0	0	0	0	0	0	0	1	1	0	0	0	0	0	0	0	2	0	1	0	0	0	0	0	0	0	0	1	0	1	3	0	0	0	0	0	0	0	0	0	0	1	0	0	1	2	1	0	0	3	8	0	0	0
ENSG00000253457.3	0	0	0	0	0	1	0	1	1	0	1	1	0	0	0	0	0	0	0	0	0	0	0	3	0	0	0	0	0	2	0	0	0	0	0	0	1	1	0	0	0	1	0	0	0	0	0	0	0	0	2	0	0	0	0	1	0	0	1	9	1	3	0	0	0	10	0	0
ENSG00000253458.1	0	0	0	0	0	0	0	0	0	0	0	0	0	0	0	0	0	0	0	0	0	0	0	0	0	0	0	0	0	0	0	0	0	0	0	0	0	0	0	0	0	0	0	0	0	0	0	0	0	0	0	0	0	0	0	0	0	0	0	0	0	0	0	0	0	0	0	0
ENSG00000253460.2	0	0	0	0	0	1	0	0	0	0	0	0	0	0	0	0	1	0	0	0	0	1.01779457763201	0	0	0	0	0	0	0	0	0	0	0	0	0	0	0	0	0	0	0	0	0	0	0	0	0	0	0	0	0	0	0	0	0	1	0	0	0	0	1	0	1.00859746662221	0	0	0	0	0
ENSG00000253461.1	0	0	0	2	0	0	0	0	0	0	0	0	0	0	0	0	0	0	0	0	0	0	0	0	0	0	0	0	0	0	0	0	0	0	0	0	0	0	0	0	0	0	0	0	0	0	0	0	0	0	0	0	0	0	0	0	0	0	0	0	0	0	0	0	0	0	3	0
ENSG00000253462.1	0	0	0	0	0	0	0	0	0	0	0	0	0	0	0	0	0	0	0	0	0	0	0	0	0	0	0	0	0	0	0	0	0	0	0	0	0	0	0	0	0	0	0	0	0	0	0	0	0	0	0	0	0	0	0	0	0	0	0	0	0	0	0	0	0	0	0	0
ENSG00000253463.1	0	4	0	1	0	0	1	1	1	1	5	0	0	0	0	1	0	0	0	0	0	1	0	0	0	0	0	2	0	0	0	0	1	0	0	0	0	0	2	0	6	5	0	0	0	0	4	0	0	0	0	2	0	0	2	2	0	5	1	0	1	0	1	0	0	0	8	0
ENSG00000253465.1	0	0	0	0	0	0	0	0	0	0	0	0	0	0	0	0	0	0	0	0	0	0	0	0	0	0	0	0	0	0	0	0	0	0	0	0	0	0	0	0	0	0	0	0	0	0	0	0	0	0	0	0	0	0	0	0	0	0	0	0	0	0	0	0	0	0	0	0
ENSG00000253467.2	0	0	1	0	0	0	0	0	0	0	0	0	0	0	0	0	0	0	0	0	2	0	0	1	0	0	6	0	1	0	0	0	0	0	0	0	0	0	0	0	0	0	0	0	0	0	0	0	0	0	0	0	0	0	0	0	0	0	0	0	0	0	0	0	0	0	0	0
ENSG00000253468.1	0	2	0	0	0	0	0	0	0	0	0	0	0	0	0	0	0	0	0	0	0	0	0	0	0	0	0	0	0	0	0	0	0	0	0	0	0	0	0	0	0	0	0	0	0	4	0	0	0	0	0	0	0	0	0	0	1	0	0	0	0	0	0	0	0	0	0	1
ENSG00000253469.1	0	0	0	0	0	0	0	0	0	0	0	0	0	0	0	0	0	0	0	0	0	0	3	0	0	0	0	0	0	0	0	0	0	0	0	0	0	0	0	0	0	0	0	0	0	0	0	0	0	0	0	0	0	0	0	0	0	0	0	0	0	0	0	0	0	0	0	0
ENSG00000253470.1	0	0	0	0	0	0	0	0	0	0	0	0	0	0	0	0	0	0	0	0	0	0	0	0	0	0	0	0	0	0	0	0	0	0	0	0	0	0	0	0	0	0	0	0	0	0	0	0	0	0	0	0	0	0	0	0	0	0	0	0	0	0	0	0	0	0	1	0
ENSG00000253471.1	0	0	0	0	0	0	0	0	0	0	0	0	0	0	0	0	0	0	0	1	0	0	0	0	0	0	0	0	0	0	0	0	0	0	0	0	0	0	0	0	0	2	0	0	0	0	0	0	0	0	0	0	0	0	0	0	0	0	0	0	0	0	0	0	0	0	0	0
ENSG00000253472.1	0	0	0	0	0	0	0	0	0	0	0	0	0	0	0	0	0	0	0	0	0	0	0	0	0	0	0	0	0	0	0	0	0	0	0	0	0	0	0	0	0	0	0	0	0	0	0	0	0	0	0	0	0	0	0	0	0	0	0	0	0	0	0	0	0	0	0	0
ENSG00000253474.2	0	0	1.03068957389313	1	2	1	0	0	4	0	0	0	0	1.00186643148941	1	0	0	0	0	0	4.00780152612272	0	6.0070225466503	1.00055963994498	0	5.14570301195501	1.00053974709339	4.32830974680496	0	2.00266870982388	2	1	3	2.00055059664544	0	1	0	1	1	1.00000072010076	1.00101360559946	7.05492801342862	2.01208726440963	0	2	0	0	0	2	0	1.00171287237716	0	5.007895954262	0	4.00616511894743	0	0	1	4.00144890470368	1.00571371786548	11.2455647907734	4	1.00183900651644	0	0	1	0	0
ENSG00000253475.1	0	0	0	0	0	1	0	1.02224170668155	1	0	0	1	1	0	3.00366568621347	1	0	2	0	0	0	0	0	0	0	0	0	0	2	0	0	1.01546931830926	1.00076866353448	0	0	0	4	2	0	2	0	2.10909062590763	2	1	1	0	0	0	0	0	2	0	0	0	1.00183827232058	0	0	1	0	0	1.00067703863979	0	0	1	1.01807684626172	0	0	0
ENSG00000253476.1	13.959806089156	4	10.0949461439695	15.6755557276456	3	27.4065574230703	10.954959021134	16.139935098023	19.6595044334086	5	18.4334205243963	4.59464274868875	4.8987256278567	6.86729836597687	11.7221777737113	3.71579152773322	25.6714782147641	6.79440683994185	12.0698412608575	10.9267105759949	8	10.4184997459532	11.0502836035239	18.1126031215447	5.24727877527666	11.8493773087585	35.8699624736581	32.7846688840716	30.1285785861019	19.6548464692722	18.1025997898332	5.04303282075733	36.1589763849356	2.70852172343175	8.6129548204443	13.6552302408919	8.7844607898528	35.4859491270334	39.642570188087	6.87529442285285	51.9615223437495	16.9515926102694	5	5.61216666112368	14.1748720326313	5.36300750792091	7.36813217161267	3.65116552767103	10.2915911990212	20.4926554803566	13.6395446842157	27	33.7211490742988	4	8	10.7835142045511	22	29.7694561570586	17.8546034543668	15.502329487291	36.0749159035062	8.100135381623	21	22.9824689700227	25.9714970282916	10	15.8639720133539	4.18732208459089
ENSG00000253477.5	0	0	0	0	2.53150208802293	0	3.24593436362858	0	0	0	0	0	1.00849130389587	3.22545153488322	1.1882569013583	0	4.22534058927085	0	0	0	0	0	3.01225758110354	0	0	0	0	0	0	2.18160297149628	0	1.63105902078956	1.47119056910067	0	0	0	0	0	0	0	0	12.6818133447311	1.11582178053345	3.76794695577051	1.73308887193451	0	1	0	0	0	1.85731284770762	4.19306805709848	0	0	0	0	0	1.54813782145404	0	0	12.4218561011235	1.6202955196074	1.43753369865517	0	0	0	0	7.20560612456322
ENSG00000253479.6	0	1	0	0	0	0	0	0	0	0	0	0	0	2	0	0	0	0	0	0	0	0	4	0	0	0	0	0	0	0	0	1	1	0	0	0	0	0	0	0	0	1	0	0	0	0	0	0	0	0	0	0	0	0	0	0	0	0	0	0	2	2	0	0	0	0	0	0
ENSG00000253480.1	0	3	0	0	0	2	0	0	0	0	0	0	0	0	0	0	0	0	0	0	0	0	0	0	0	0	0	0	0	0	0	1	0	0	0	0	0	0	0	0	0	3	0	0	0	0	0	0	0	0	0	0	0	0	0	0	0	0	0	0	5	0	0	0	0	0	0	0
ENSG00000253481.2	1	0	0	0	0	0	0	0	1	0	0	0	0	0	0	0	0	0	0	0	1	0	1.00645379661487	1.01394096194546	1.0093512950617	0	7.02960602588405	18.1401344991305	6.04514401935895	0	0	0	1.00174512288188	3	0	0	0	0	0	0	0	1.0179628185181	0	1.00510159141731	0	0	0	0	0	2.02462237959625	2.02988169093334	0	0	0	0	0	0	0	0	0	1.00748215647856	0	0	3	0	0	0	0
ENSG00000253482.1	0	0	0	0	0	0	0	0	2	0	0	0	0	0	0	0	0	0	0	0	1	0	0	0	0	0	0	0	0	0	0	0	0	0	0	0	0	0	0	0	0	0	0	0	0	0	0	0	0	0	0	0	0	0	0	0	0	0	2	0	0	0	0	0	2	0	0	0
ENSG00000253483.1	2	0	1	0	0	1	0	2	0	2	3	0	1	0	4	1	1	3	0	0	0	1	1	0	0	0	0	0	0	1	0	6	0	0	0	1	0	0	2	0	0	2	0	1	2	0	0	0	0	1	3	0	0	3	1	2	4	6	2	2	4	2	0	0	4	0	0	2
ENSG00000253484.1	0	0	0	0	0	0	0	0	0	0	0	0	0	0	0	0	0	0	0	0	0	0	0	0	0	1	0	0	0	0	0	0	0	0	0	0	0	0	0	0	0	2.31151239030953	0	0	0	0	0	0	0	0	0	0	0	0	0	0	0	0	0	1.04992844191234	0	0	0	0	0	0	0	0
ENSG00000253485.2	1.02844025039166	5.58383002280577	5.13864636599615	6.26820789255862	3.33934011664877	7.28521172032594	3.08978476368974	11.2086073571279	7.23445958437941	5.22023884388461	7.25274009301356	1.95168439716312	12.0515783456756	12.4963041084984	15.4040452335604	2.09112497175051	7.59870244630533	1.06603567301446	9.01385323074092	8.48495481644452	4.34310144407489	6.2097615943271	18.1756778778174	9.27170823247154	7.35160632639144	2.3424047985278	5.17310289893562	18.043912008939	2.23087882985412	1.04580517929784	10.7421226672071	3.85584139114559	18.365547694297	3.09374784457729	10.7000287277417	11.4800206855722	7.46158520723557	17.4983477622602	17.8434923086813	2.23450866501652	10.5278370581722	11.3456686757226	5.62940353399848	8.30263934942213	8.269385591887	11.9690099900768	0	0	2.03067766717657	7.53870874409366	11.32954042392	16.3134517614724	8.25554158997825	5.19955384118428	6.15706974734709	4.2659213633555	12.372106230662	9.44998197605172	4.16277443126585	17.6200827708444	41.7125768416095	15.3290267124003	7.62478957735978	2.22562217380851	19.4419066215282	1.01905280744285	4.26262885490252	3.57442388470088
ENSG00000253487.1	0	0	0	0	0	0	0	0	0	0	0	0	0	0	0	0	0	0	0	0	0	0	0	0	0	0	0	0	0	0	0	0	0	0	0	0	0	0	0	0	0	0	0	0	0	0	0	0	0	0	0	0	0	0	0	0	0	0	0	0	0	0	0	0	0	0	0	0
ENSG00000253488.1	1344.74146261229	1547.17105060267	1429.95170112094	925.974665268301	5125.6218579295	2643.99570676597	2109.77126006398	1325.3553630035	3440.28173270907	2903.5930800993	2077.33791373983	2313.95222973556	1302.81573605959	499.073852782531	1583.38282161615	2078.38942580508	3147.07929384821	1717.58635151177	2179.41147846506	1555.46104398252	1257.48950245598	2461.21420020022	1641.45790255018	1389.91374037593	2009.9009364887	5226.08648252085	3782.49995348641	3661.04293135354	2944.79975645489	2930.78203420972	3462.08442668478	1629.82520045315	1871.81162956337	7085.99344046198	6348.32115499491	5991.00471289447	4227.72855136371	2337.69335628781	4871.06470710207	2375.74496682382	1274.45759445913	1248.75251359655	1009.30139907173	3430.73280264843	712.503801041431	2549.13617412382	2491.5480077147	1864.55431327793	1407.95948651742	2820.20659695384	4044.27060150354	3026.0654847184	2922.88113437042	3878.61012281688	1542.2031906395	1485.43221562966	3158.30415539524	3357.8238588839	3810.57841206148	3446.35425575395	2859.82325250111	1864.43566337507	838.313744304716	1697.45906386514	10445.7484500264	3639.97578700511	2621.35800813711	1341.3994544389
ENSG00000253489.1	0	0	0	0	0	0	0	0	0	0	0	0	0	0	0	0	0	0	0	0	0	0	0	0	0	0	0	0	0	0	0	0	0	0	0	0	0	0	0	0	0	0	0	0	0	0	0	0	0	0	0	0	0	0	0	0	0	0	0	0	0	0	0	0	0	0	0	0
ENSG00000253490.5	10.2994209118518	7.63065600671466	6.2199889527458	4.27725880024733	10.1574049669633	16.4023163946475	3.15633596945288	4.32881911524314	13.6407449754716	2.00165852707051	13.4401415625864	2.44115557175137	10.5627181785125	27.0089250488197	7.65172847643585	2.14665418464701	4.18436860835126	6.18618540148524	8.80856087922668	2.25203414411089	6.78425969497113	9.10044143950386	15.6744389560552	11.2302095559331	3.35123342268518	13.4493310489803	14.9482183478997	18.9093332686019	1.04520582209736	5.34731612652689	4.12560003015319	10.8655829037118	15.8808857294198	6.07959258587401	0	4.19308526893872	16.2594832310577	18.3176729983589	14.5837930566321	21.4067710412167	21.1793888098902	77.3728307217197	24.6602110069683	3.15387614095518	10.4589671347022	14.857347439091	8.72244180425128	0	4.8681664300235	9.82019190459307	14.3381941262595	16.1896393353945	7.41179924527759	3.17334907980949	7.68744431582105	6.2397785595998	3.32491875974165	9.14717664015578	4.52546266530954	31.2094728485091	87.4613802224955	7.94050429046003	16.8259320019798	8.59338185240872	8.1890036692008	0	1.39606761205924	22.2375808177561
ENSG00000253491.2	0	0	0	0	0	0	0	0	0	0	0	0	0	0	0	0	0	0	0	0	0	0	0	0	0	0	0	0	0	0	0	0	0	0	0	0	0	0	0	0	0	2	0	0	0	0	0	0	0	0	0	0	0	0	0	0	0	0	0	0	0	0	0	0	0	0	0	0
ENSG00000253492.1	4.46442495545999	3	2.68461864745939	0.672463322952507	9.9461321650749	3.59654608686761	0	0	3.20497592267581	0	0.890437186001046	0	0	1.47302567105311	1.46413244466091	1.27882013490374	6.6710360456379	1.5	0	0	2.50675506125903	4.06246747952312	0	2.50675506125903	1.5	1.02531781698992	1.87554705626716	4.39115391301977	1.51784460847557	3.32380215457764	0.990016184436053	0	7.77093444535437	3.28448782570925	2.65312227054455	3.74005002204119	2.82539902096772	1.51422469725195	10.1605437915305	1.18730058398435	5.52290461893038	5.63904931071518	1	4.4659974533028	5.17198323691816	0	0	0	1	0	0	2.74726480870357	4.34881594912212	4.28668718225522	1	2.5040799715511	5.24207150974767	1.7674840339468	2.6985096596816	4.73016319437449	2.45541199381434	2.5	0.602992358456382	0	4.07570909562998	3.5	0.722526728176538	0
ENSG00000253493.1	0	0	0	0	0	0	0	0	0	0	0	0	0	0	0	0	0	0	0	0	0	0	0	0	0	0	0	0	0	0	0	0	0	0	0	0	0	0	0	0	0	0	0	0	0	0	0	0	0	0	0	0	0	0	0	0	0	0	0	0	0	0	0	0	0	0	0	0
ENSG00000253495.1	0	0	0	0	0	0	0	0	0	0	0	0	0	0	0	0	0	0	0	0	0	0	0	0	0	0	0	0	0	0	0	1	0	0	0	0	0	0	0	0	0	0.217492212944089	0	0	0	0	0	0	0	0	0	0	0	0	0	0	0	0	0	0	0	0	0	2	0	0	0	0
ENSG00000253496.3	0	0	0	2	1	0	0	0	0	0	0	0	0	0	0	0	0	0	0	0	0	0	0	0	0	0	0	0	0	0	0	1	0	0	0	0	0	0	0	0	0	0	0	0	0	0	0	0	0	0	0	0	0	0	0	0	0	0	0	0	6	0	0	0	0	0	0	1
ENSG00000253497.1	6.88121655756677	0	0	0	6.55467622544418	2.80003212638353	15.2178322514839	7.84175965791557	8.38918176850761	0	2.71291255964351	0	9.10991669752546	0	28.6494693931062	0.650914564746434	23.063547158753	42.7163918874672	0	8.89598024290301	1.646775861034	1.86977016655707	8.1214247422233	0	21.15383353986	5.23802151321207	0	9.36313129207285	6.45292356686444	0	1.4001585301019	0	3.12651812741961	9.96199618551966	0	51.3690962559688	0	10.938857904029	3.88019810586526	8.64793153527284	0	7.54587849567295	1.30689718179069	15.746732238647	3.7090043686427	4.95808256917261	0	0	24.200563038032	5.59865322734509	0	0	1.97017038109312	5.85689827897828	2.4753409700518	0	0	37.2296200974577	0	2.28052893996062	0	4.69761133509112	22.3630224758818	34.2311657709515	0	0	0	0
ENSG00000253499.2	0	0	0	0	0	0	0	0	0	0	0	0	0	0	0	0	0	0	0	0	0	0	0	0	1	0	0	0	0	0	0	0	0	0	0	0	0	0	0	0	0	0	0	0	0	0	0	0	0	0	0	0	0	0	0	0	0	0	0	0	0	0	0	0	0	0	0	0
ENSG00000253500.6	6.12281416273786	7.50418092754346	4.2528534677295	3.2711732232341	0	8.94885269230957	1.17109239207778	4.35779092970722	8.83315743937468	1.06587291983071	9.34705514327206	3.1210242848687	11.5873217462895	6.26725725691774	11.1381874321089	3.24922285528756	2.62525554431442	6.06891122350585	4.13778124641665	5.08458476778104	6.11889277746287	4.53326564686583	2.37491496000674	5.42035382668056	6.45194004198227	0	7.78076436832058	3.47873263686883	11.575841603354	5.12787577479635	8.91750954847844	5.57624616401818	5.8418287014434	9.55447463619748	4.17004506046008	13.6705551254366	2.10167230135551	12.2107891324434	11.2789789740908	9.2917513362372	2.45240720507973	24.4511770983979	14.6782502142198	2.15992605624968	5.33934737735158	2.79551329138167	3.06774366972978	1.00431705077762	1.02946510443184	7.01049445465987	7.25409217059143	9	4.172978003656	5.77623133377518	6.98815640105395	2.94034808271654	7.3865056176272	5.84525387215278	6.26005254277652	12.4754563251505	20.8274108560355	25.7978314060135	9.0749147776668	6.19476159402679	10.9546389344706	19.9990534367303	5.55572878552614	15.2621098714501
ENSG00000253501.1	0	0	0	0	0	0	0	0	0	0	0	0	0	0	0	0	0	0	0	0	0	0	0	0	0	0	0	0	0	0	0	0	0	0	0	0	0	0	0	0	0	0	0	0	0	0	0	0	0	0	0	0	0	0	0	0	0	0	0	0	0	0	0	0	0	0	0	0
ENSG00000253502.1	0	0	0	0	0	0	0	0	0	0	0	0	0	0	0	0	0	0	0	0	0	1	0	0	0	0	0	0	0	0	0	0	0	0	0	0	0	0	0	0	0	2	0	0	0	0	0	0	0	0	0	0	0	0	0	0	0	0	0	0	0	0	0	0	0	0	0	0
ENSG00000253503.6	0	3	1	1	0	0	3	2	3	1	0	0	2	0	0	1	4	0	3	0	1	5	5	1	0	3	3	1	4	2	1	4	6	7	0	2	2	0	5	0	6	14	1	4	1	1	4	0	0	0	1	0	1	2	4	6	3	2	3	2	12	2	0	0	5	10	0	0
ENSG00000253504.1	0	0	0	0	0	1	0	0	0	0	0	0	0	0	0	0	0	0	0	0	0	0	0	0	0	0	0	0	0	0	0	0	0	0	0	0	0	0	0	0	0	2	0	0	0	1	0	0	0	0	0	0	0	0	0	0	0	0	0	0	1	0	0	0	0	0	0	1
ENSG00000253505.3	27.1961260583802	60.0715574380638	38.0792108326389	13.0681884687386	28.4540236201171	79.7755681598912	27.4438346621591	49.5160813757021	25.7545394804868	12.2355668864775	23.6304462100182	5.18173801414153	30.5202055372704	71.619277341496	56.2327429754982	21.7219881513963	43.3395715139599	31.9539232384612	62.3952661677371	33.4872674536504	32.8572146540701	33.4711663642635	72.1430907987605	41.6755414083585	16.2372520280892	20.5549508553529	71.674303054706	107.035655142082	24.3731589314335	48.423337521852	67.2038211096012	51.8170773958324	64.2494889346662	22.1603052636225	21.4413572820495	38.5291765473504	41.4677418145087	50.5283391249403	93.6547310114406	38.6477491318794	69.531090371132	252.754854011342	18.4578404115545	55.0841860676496	38.2640775071714	14.0099186965828	23.1541516020941	15.3195770081009	13.7738671894675	40.6396125558483	41.6246356960134	59.0428925276499	83.5770916247611	23.5744890565647	17.1503999924668	25.4680003629521	59.2485549536049	33.7187843539437	62.4574712528458	83.4013774950087	200.549328037885	39.572156718246	42.7761440147422	47.8937061995151	123.50261550372	24.403157293306	20.8620171849614	62.4607507224682
ENSG00000253506.3	0	1.01020193468798	0	1.03273010235472	0	1.03166489666163	0	0	0	1.03165575651765	0	0	0	0	2.05300000708502	1.03275950194624	1.03052404853953	1.02487939922136	2.0663607107609	0	1.02593132033612	1.02193317371306	1.02112848338861	0	0	0	4.08860990299088	5.09444792500663	0	1.02343640244351	0	1.0303541112639	1.03574350192686	2.05639941708509	0	0	1.03030451552038	0	0	0	1.0207219956828	8.2133698845976	0	0	2.04807902298107	0	6.10495219188689	0	0	0	0	2.0478319858531	2.05724583237684	1.02863651361872	0	1.0298611317352	0	2.05794575835115	0	0	1.02930937955429	9.18438859926321	1.03143555689386	0	5.13632987586342	0	0	1.02108268795723
ENSG00000253507.5	5.0258226136281	3.77849731850307	3.2483757473043	3.97272909124349	15.0609366048453	10.5246164086483	8.9494154926229	11.3936788817714	4.74892831887213	1.44209781745031	2.26215423340614	2.65270238066034	5.29415655246738	16.3332594777505	20.4462839689782	3.71689846272959	1.8647220462168	13.3649384949532	8.25445299608767	10.6233999547292	7.41217759581266	12.0339665461051	14.9558386939998	15.3265346161368	11.0162877594509	0	8.24253905106705	25.9915172916559	8.85257387774796	25.1916037298525	9.34979409436783	9.35206347077693	8.21991862743518	5.18088264762344	0	9.5887358245558	2.1383972734655	8.20083677444014	12.2434713080546	12.9114638907874	17.1332545648074	28.0742471358681	3.92793324117324	5.89281447561283	22.5115100738674	13.4304478745824	0	0	3.62865187170933	3.94972518802726	17.5993945776804	0	20.5742428592422	12.9011791980478	6.27445940948867	14.31507640121	7.30321222860612	20.3089406679707	15.334614402886	24.0600211426979	23.2546616459988	12.6925488780249	0.462040557374452	4.55124281804261	16.1854401285905	0	16.3244362199565	8.03521368918484
ENSG00000253508.1	1	0	0	0	0	0	0	0	0	0	0	0	0	0	0	0	0	0	0	0	0	0	0	0	0	0	0	0	0	0	0	0	0	0	0	0	0	0	0	0	0	1	0	0	0	0	0	0	0	0	0	0	0	0	0	0	0	0	0	0	0	0	0	0	0	0	0	0
ENSG00000253509.1	0	0	0	0	0	0	0	0	0	0	0	0	0	0	0	0	0	0	0	0	0	0	0	0	0	0	0	0	0	0	0	0	0	0	0	0	0	0	0	0	0	0	0	0	0	0	0	0	0	0	0	0	0	0	0	0	0	0	0	0	2	0	0	0	0	0	0	0
ENSG00000253510.1	0	1	0	1	0	1	2	0	0	0	1	0	4	4	0	0	1	0	0	0	2	0	1	0	3	0	0	2	0	1	0	3	1	0	0	2	0	0	0	0	0	23	2	1	0	0	0	6	0	0	1	0	0	0	0	0	3	0	1	0	12	5	1	4	0	0	0	13
ENSG00000253512.1	0	0	0	0	0	0	0	0	0	0	0	0	0	0	0	0	0	0	0	0	0	0	0	0	0	0	0	0	0	0	0	0	0	0	0	0	0	0	0	0	0	0	0	0	0	0	0	0	0	0	0	0	0	0	0	0	0	0	0	0	1	0	0	0	0	0	0	0
ENSG00000253513.1	0	0	0	0	0	0	0	0	0	0	0	0	0	0	0	0	2	0	0	0	0	0	0	0	0	0	0	0	0	0	0	0	2	0	0	0	1	0	0	0	0	1	0	0	0	0	0	0	0	0	0	0	0	0	0	0	0	0	0	0	0	0	0	0	0	0	0	0
ENSG00000253515.1	1	1	1	2	0	1.0238691734323	2.07656720786343	3	1	0	2.04495613921974	0	2	4	2	1	0	0	2.06447815426572	1	0	1	1	6	0	0	7.23326711244003	2	2	3.06449029223108	7	1	6	0	3	4.25568617440571	2	3	7	7.15464475448929	1	11	0	4	1.04766784657537	0	0	0	0	0	3	6	10.4249335978811	1	0	5	1.02135514646116	2.10594790648075	5	1	0	1	0	7	5	8	0	4
ENSG00000253516.1	0	0	0	0	0	0	0	0	0	0	0	0	3	0	0	0	0	0	0	0	0	0	0	0	0	0	0	0	0	0	0	0	0	0	0	0	0	0	0	0	0	1	0	0	0	0	0	0	0	0	0	0	0	0	0	0	0	0	0	0	1	0	0	0	0	0	0	0
ENSG00000253517.1	0	0	0	0	0	0	0	0	0	0	0	0	1	0	0	0	0	0	1.00085177134036	0	0	0	1	0	0	0	0	0	0	0	0	0	0	0	0	1.00061889127879	0	0	0	0	2.00119137812446	4.00062589597014	0	0	0	0	0	0	0	0	0	1.00107051102145	1.00113428734839	0	0	0	0	0	0	0	4.00136855149848	6.00297210996269	0	1.00054749083706	0	0	0	0
ENSG00000253519.1	30.5013105953971	14.4313727647493	12.0139296933359	6.24368439652446	22.0155984810784	18.2020043350586	6.0001423976948	9.59271734562469	40.7746532594732	6.02120891730776	18.6872116213317	9.04364285544193	27.2982793280042	41.9384466875431	38.1932227722295	7.16042055594262	20.0251116968508	19.0521407646021	18.0214183093932	11.6332326863473	27.8327440281191	37.0910200955346	7.15733424229017	30.4569217031701	6.13074484207155	17.8683627769229	53.7827498121634	6.04896010226872	27.4127298852248	8.08539671502196	22.0823820286588	27.3035809483973	29.1917609872558	7.00074531344842	6.05059321592191	33.0441997839798	11.0087871128409	21.0565992243572	29.2904924889484	59.6901405682454	24.9587239698645	43.2617458019388	18.1820657898151	21.006397229414	31.9743861755502	13.6782747343116	12.0481437673676	13.0017223363184	5.00470061127753	17.2142743013649	25.4802900403571	17.5290057481188	32.609408915618	17.2782886628809	16.6917704789814	4.00722802435944	24.9782357789071	17.2052919018765	15.1633662489707	55.7349771381077	66.680826854075	18.5633624651123	16.8460086174625	12.014859545468	45.8085938543734	30.3188075214692	12.0060088611067	34.5133890799573
ENSG00000253520.1	4	1	1	2	0	2	0	1	4	1	4	0	0	2	1	1	6	3	2	1	2	4	4	4	3	7	8	5	6	4	7	2	6	3	0	8	10	10	3	4	9	15	4	1	5	0	2	1	0	2	2	1	9	0	2	8	5	3	5	4	1	0	4	2	0	0	4	1
ENSG00000253521.2	6	0	3	3.20196554427704	0	8	1	5	3	1	2.82046392329368	3	2	6	1.02644059207968	0	2	3	3	0	3	4	4	1	2	3	4	8	5	1	6.10256824627741	3.76838185882713	3.26362518937276	3	6	8	7	3	7	4.89715845175749	9.24289834259706	12	4	2	2	3	0	2	0	0	10	2	3	2	3	7	3	4	8	2	16	7	2	0	5.03764140635642	4	0	1
ENSG00000253522.6	26	28	32	36	73	37	23	43	45	12	17	23	9	5	31	10	80	35	74	36	28	87	37	67	25	47	76	131	73	44	76	20	106	58	25	60	65	42	230	31	100	62	19	43	80	0	41	43	31	72	20	59	118	69	19	76	87	77	57	146	60	11	24	43	132	34	17	40
ENSG00000253523.1	0	1	0	0	0	0	0	0	0	0	0	0	0	0	0	1	0	0	0	0	0	0	0	0	0	0	0	0	0	0	0	0	0	0	0	0	0	0	0	0	0	0	0	0	0	0	0	0	0	0	0	0	0	0	0	0	0	0	0	0	0	0	0	0	0	0	0	0
ENSG00000253524.1	0	0	0	0	0	0	0	0	0	0	0	0	0	0	0	0	0	0	0	0	0	0	0	0	0	0	0	0	0	0	0	0	0	0	0	0	0	0	0	0	0	0	0	0	0	0	0	0	0	0	0	0	0	0	0	0	0	0	0	0	0	0	0	0	0	0	0	0
ENSG00000253525.1	0	0	0	0	0	0	0	0	0	0	0	0	0	0	0	0	0	0	0	0	0	0	0	1	0	0	0	0	0	0	0	0	0	0	0	0	0	0	0	0	0	0	0	0	0	0	2	0	0	0	0	0	0	0	0	1	1	0	1	0	6	5	1	0	2	0	0	0
ENSG00000253526.1	0	1	0	0	0	0	0	0	0	0	0	0	0	0	0	0	0	0	0	0	0	0	4	0	0	0	0	0	0	0	0	0	0	0	0	0	0	0	0	0	0	1	0	0	0	0	0	0	0	0	0	0	0	0	0	0	0	0	0	0	0	0	0	0	0	0	0	0
ENSG00000253527.1	0	0	0	0	0	0	0	0	0	0	0	0	0	1	0	0	0	0	0	0	0	0	0	0	0	0	0	0	0	0	0	0	0	0	0	0	0	0	0	0	0	1	0	0	0	0	0	0	0	0	0	0	0	0	0	0	0	0	0	0	0	0	0	0	0	0	0	0
ENSG00000253528.2	1	0	0	0	0	2	0	0	0	0	0	0	0	0	0	0	0	0	0	0	0	1	0	0	2	3	0	0	0	2	0	0	0	0	0	1	0	1	3	0	0	3	3	0	0	0	0	0	1	0	0	0	0	0	0	0	0	0	1	2	2	0	0	0	2	0	0	0
ENSG00000253530.2	0	1	0	0	0	0	0	0	0	0	0	0	0	0	0	0	0	0	0	0	0	0	0	0	0	0	0	0	0	0	0	0	0	0	0	0	0	0	0	0	0	4	0	0	0	0	0	0	0	0	0	0	0	0	0	0	0	0	0	0	0	0	0	0	0	0	0	2
ENSG00000253532.1	4	2	3.04000940790528	4.01420616802176	2.0528782045565	7.22052545944	0	8.9116075251759	2.33831905298136	2.04912214129667	2	0	9.44929410981474	3.02783437547945	6.08575879325962	0	5.46262525825145	2.59144788406816	2.0210988033241	0	4.36680289612447	2.18312852885883	4.57013824036071	1.91868855715511	4.13676831253802	1.00865314377765	7.01903583337442	5.07028884227531	4.00781199875964	4.47962085394159	3.33245638694342	6.78582165935992	5.59560675952316	0	7.24915927837886	4.04914511273976	2.00289349630091	3.03931571797831	5	2.01642954754731	4	17.1075284006019	0	4	6.00856462929872	5	0	0	0	1	3.76249720797953	5.08424937925456	1.55341535866409	2.66609179378045	2	4.03918868159261	1.54540640733467	5.59597470901073	3.88945377950591	5.03106745530549	23.580143377084	7.00328904653854	2.00519838208132	5.12986286258206	2.5699187952843	4.01615445294357	2	6.08278902862773
ENSG00000253534.1	0	0	1	0	0	0	0	0	0	0	0	0	0	0	0	0	0	0	0	2	0	1	1	0	0	0	0	0	0	1	0	0	0	0	0	1	0	1	0	0	3	1	0	0	1	0	0	0	6	0	0	0	0	0	0	0	8	0	0	0	0	0	0	0	0	0	0	2
ENSG00000253535.5	3.07650815753429	0	0	4	7.2312706463023	5.00912097727638	2	10.0523311314449	5.06492948407687	1	1	2	12	4.08900292186091	0	6	4.00406752429698	2.01175399257449	6.97105568087972	4.33282517851659	0	4	1	5.08695967322196	1	3	11.4211400343439	4.01509046410754	8	4	1	2	10	7	4	6	4	7.01401016273803	5.0281218597638	11	8	9.00375660709255	0	1	3	0	5	5	4	1	4	7	16.2577575706176	3	3.01643700158476	7	8	2	9.02452708810844	4.03373433707161	8.01276778908588	2	2.01733677851163	13	13.107404218057	19	3	9.01874072749338
ENSG00000253536.1	0	0	0	0	0	2	0	0	0	0	0	0	0	0	0	0	1	0	1	0	0	1	0	2	0	0	0	0	1	0	1	0	0	0	0	0	0	0	0	0	0	3	0	0	0	0	0	0	0	0	0	5	0	0	0	0	0	1	0	1	1	0	0	0	0	0	0	0
ENSG00000253537.3	3.77952755907702	1.00169326029952	0	0	5.15902503040541	9.03550930557054	0	2	5.66929133857105	1.88976377959704	1.88976377969033	11.3385826771654	3.7795275591469	1	1.88976756666466	0	13.2283510913226	3.77952867101863	0	5.66929134044907	3.77952755920226	9.44881890179136	5	5.52452083398837	1.88976377952756	0	1.88976377952756	7	2	0	5	5	14.2914837377731	7	0	4.50626153638771	6	1	20.4372879733951	0	12	14.1365893535771	0	0	7.55905511811024	2	5	9	0	0	7.55905512051869	0	9.37019053486482	3.77952755934772	0	6	6	11.9805022348015	6.07448295486604	13	5.80004251891553	0	4	0	9.44881889763793	0	8.60052810260279	0
ENSG00000253538.1	0	0	0	0	0	0	0	0	0	0	0	0	0	0	0	0	0	0	0	0	0	0	0	0	0	0	0	0	0	0	0	0	0	0	0	0	0	0	0	0	0	1	2	0	0	0	0	0	0	0	0	0	0	0	0	0	0	0	0	0	0	0	0	0	0	0	0	0
ENSG00000253539.1	1	0	0	0	2	1	0	0	0	0	1	0	0	0	1	0	8	2	0	0	1	0	0	1	0	1	2	0	0	0	0	0	3	0	3	2	0	0	0	0	0	0	0	8	0	0	0	2	0	0	2	0	0	1	1	2	0	1	0	0	0	3	0	0	7	0	0	0
ENSG00000253540.5	12.1914096857717	8.571078814064	17.2641113768379	5	9.85290047888977	8.08960140864858	2	6.40904071525147	7	1	0	8.36814882997111	6.34302293737837	4	6.24227005606472	1.05126530776307	8	0	4.18272622778419	8.70365846458859	1	7.27095559956587	7	11.5244438361541	0	3	18.9063339633863	5.31178588635975	3	12	4.54884127928165	1.15900375968679	8.49672026234141	5.91877993808185	6	13.7306784704032	4.05756140165757	11.7017449112359	12.4477135624657	0	7.19690907767455	13.2869315882086	0	5	3	0	0	6	0	5.46105954516067	14.4795434328923	14.2669612981767	4	2	3	9.198041493674	5.89318395444562	3	5.33341571151679	35.7155188087316	10.9484486291614	0	8	7	6.4428936791131	47	0	6
ENSG00000253541.1	0	0	0	0	0	0	0	0	0	0	0	0	0	0	0	0	0	0	0	0	0	0	1	0	0	0	0	0	0	0	0	0	0	0	0	0	0	0	0	0	0	2	0	0	0	0	0	0	0	0	0	0	0	0	0	0	0	0	0	0	1.03389829674622	0	0	0	0	0	0	0
ENSG00000253542.7	1	4	0	1	0	3	0	1	4	0	2	0	1	2.02479999086946	0	0	5	0	6	0	3	0	2	0	0	0	0	0	2	5.03706485877554	1.05952255072947	2	7	1.02052135275112	0	3	1	4	3	0	5	9.02085964276859	0	1	6	1	2	0	3	0	0	0	6	1	4	2	3	4	4	1	5	0	0	3	13	0	0	6
ENSG00000253543.1	0	1	0	0	0	0	0	0	0	0	1	0	0	0	0	0	0	0	0	0	0	0	0	0	0	0	0	0	1	0	0	0	0	1	0	0	0	0	1	0	0	0	0	0	1	0	0	0	0	0	0	0	0	0	0	0	1	0	0	0	0	0	0	0	0	0	0	0
ENSG00000253544.1	0	0	0	0	0	0	2	0	0	0	0	0	0	1	1	0	0	0	0	0	0	0	0	0	0	1	1	0	0	0	0	0	4	0	0	1	0	0	1	0	1	0	0	0	1	0	0	0	0	0	0	0	0	0	0	0	0	0	0	0	0	0	0	0	0	0	0	0
ENSG00000253545.1	0	0	0	0	0	0	2	0	0	1	0	0	0	0	0	0	0	1	1	0	0	0	0	0	0	0	0	4	1	2	0	0	0	4.01881594836428	0	0	0	0	1	0	0	1	0	0	8	0	0	0	0	0	0	2	0	1	0	1	1	0	0	0	4	0	1	0	3.00264198918501	0	0	0
ENSG00000253546.1	0	0	0	0	0	0	0	0	0	0	0	0	0	0	0	0	0	0	0	0	0	0	0	0	0	0	0	0	0	0	0	0	0	0	0	0	0	0	0	0	0	0	0	0	0	0	0	0	0	0	0	0	0	0	0	0	0	0	0	0	0	0	0	0	0	0	0	0
ENSG00000253547.2	0	0	0	0	0	1	0	0	0	0	0	0	0	0	0	0	0	0	0	0	0	0	2	0	0	0	0	0	0	0	0	0	0	0	1	0	0	0	0	0	2	10	0	0	0	0	0	0	0	0	0	0	0	0	0	0	0	0	0	0	1	0	0	0	0	0	0	0
ENSG00000253548.1	0	0	0	0	0	0	0	0	0	0	0	0	0	0	0	0	0	0	0	0	2	0	0	0	0	0	0	0	0	0	0	0	0	0	0	0	0	0	0	0	0	0	0	0	0	0	0	0	0	0	0	0	0	0	0	0	0	0	0	0	0	0	0	0	0	0	0	0
ENSG00000253549.6	26	14	27	10	69	14	16	28	14	17	16	26	1	10	22	33	29.6115915214411	18	38	54	13	21.7184147825598	23	19	30	40	26.8311715301279	41	8	26	23	35	9.41200211593308	20	42	44	50	27	49	7	8	36	16	36	19	14	13	9	22	19	60.5208165508483	27	50	52	13.5361232342003	21	23	45.8868591268061	76	34.4710462373453	39	6	21	5	81	92	16	13
ENSG00000253550.1	0	0	0	0	0	0	0	0	0	0	0	0	5	0	0	0	0	0	1	0	0	0	0	0	0	0	0	0	0	0	1	0	0	1	0	0	0	0	1.010660506859	0	0	1.04912974415944	0	1	0	3	0	0	0	0	0	0	0	0	0	0	0	0	0	2	0	0	0	0	0	0	0	0
ENSG00000253551.1	0	1	1	0	0	0	1	0	0	0	0	0	0	5	0	0	0	0	0	0	0	0	0	0	1	0	0	0	0	0	0	2	0	0	0	0	0	0	0	0	0	9	0	0	0	0	0	0	0	0	0	0	0	0	0	0	0	0	0	0	0	0	0	0	0	0	0	1
ENSG00000253552.8	11	9	7	9.74740165008435	23	21	33	7	22	5	3	3	16	8.71930728029112	17	2	11	4	5	2	19	8	15	7	1.33147428635041	11	31	26.5360818526468	12	13	16.2196609187853	4	13	14	4	20	3	5	8	41	21	29	4	11	7	8	14	11	7	19	34	9	11	11	6	18	4	2	5	12	19.5650729412913	13	8	20	35	13	7	4
ENSG00000253553.7	4.04718171165287	1.03223190177459	4.32281902621314	5.30125382431262	8.06943225300282	6.42744658438702	3.02836409829122	2.05806109976668	10.3234825283938	5.01701371971131	8.11160487928716	2.99649806765532	3.02144773246933	6.70129483673124	7.22470060509569	0	22.363742542312	4.09721189738173	6.29074299131628	3.00427623228265	4.35778483064468	8.04073406601347	12.8173404969821	3.38983639044854	3.26905375686945	4.15731547612559	11.9885623610578	6.37599549269613	6.44435582465587	3.22529193780096	8.78248789556205	3.15183828381034	2.08250897588861	5.00873875717893	6.49076523069768	11.0126185863104	1.05016201150272	5.43168761341581	11.8108775858159	8.28712577363958	10.078390759178	38.8762425660429	12.5844159900815	9	15.10725907468	3	0	0	10.0075698385189	10	8.44957041340039	14.5686194319118	1.02613356690762	7.40864039527019	1.0348531565964	3.39929290367851	7.52269999958015	2.20996619401674	5.09832677994638	9.51993569108941	35.630975464696	4.54560498294755	5.3895690020201	8.0407833454361	8.45256794575875	27	6.00201719480411	5.51851301794536
ENSG00000253554.7	0	5.12591408136458	3.63393533324449	2.08565452294372	0	16.2288268846386	2.17177951277696	6.26427415338921	3.52390272971651	1.05307157663306	5.68361474924756	0	4.29355490498062	9.32840375622783	2.19913121982997	1.04789639817664	2.10637442864068	4.11228616401665	3.2295482819792	1.09971662875804	3.3051043500191	0	5.45796086745053	3.38345056638076	5.33913082183443	0	5.23739469056631	10.9486736218046	5.90066692820281	5.50726367037537	1.04020818638398	2.21649475084407	1.06404438547727	0	2.44544350307812	3.07698789823778	2.26370820328176	7.26317957619175	0	1.05964943919571	7.61508803231417	24.4145663131347	0	1.05515200853907	5.41880217996324	6.5704771695267	3	0	7.30207699322072	1.09512423090264	5.11344099275676	2.13724254492948	2.15853940846786	4.23471323628873	1.09508347833801	4.04842325875241	3.35544948557137	1.02254193231673	1.05288882822387	6.63640677830783	27.1154181147449	4.15462603194249	1.14218619360319	3.11145848899228	0	0	4.5436223570253	11.4083731354957
ENSG00000253555.1	1.01958506726051	0	0	0	0	2.01718513673442	0	0	3.02950134022444	0	0	0	0	0	0	0	2.02215292196056	0	1.00633025555033	0	1.01079651071698	0	0	2.00975101659554	0	0	0	0	0	1.00770922154087	2.02189188010007	0	0	0	0	0	0	0	2.01485707371472	3.05730344358061	0	5.05128039127557	0	0	3.02754677773803	0	2.00869785927443	0	0	0	0	4.05372386412206	1.01351241216621	0	0	2.02406129296264	3.05323405707812	1.01062465857691	0	0	1.00599416498503	1.02158105099633	0	0	2.02188989696464	1.00903929148298	0	0
ENSG00000253556.1	0	0	0	0	0	0	0	0	0	0	0	0	0	0	0	0	0	0	0	0	0	0	2	0	0	0	0	0	0	0	0	0	0	0	0	0	0	0	0	0	0	1	0	0	0	0	0	0	0	0	0	0	0	0	0	0	0	0	0	0	0	1	0	0	0	0	0	0
ENSG00000253557.6	0	0	3.03414521792303	0	0	0	3.01387313561137	0	1.00481970965089	0	0	3.0323767619021	4.02343991381844	4.02364496984408	9.06974562442701	1	2.01585730530447	1.0075407606836	0	0	1.00211385214346	0	1	2	0	3	1.00285168417185	11.0177227717473	6.00314173155342	1.00359075372546	9.14084064590873	0	2.01512568651604	0	0	0	0	6.01315899911229	0	8.04472884348114	3.01803363837334	11.0657295528691	7	0	3.02718091601712	0	0	0	0	0	7.11505624434906	0	0	3.00830331871463	3	3.0031250475149	2.00571266948135	0	1.01102871388856	2.00365082468633	12.1878126131914	6	0	0	9.02700149252397	0	0	4.20746030155797
ENSG00000253558.1	4.21327252244505	7.41582262828162	4.04278440586011	9.00925008636142	9.06161644351065	14.2676409758806	9.07087157919912	13.8679505726858	13.6635223627531	3.78620432257351	6.2960209280355	0	14.1248210960722	9.14648447242728	23.0560996864474	8.03205406018714	15.649631146148	7.44025408433926	5.7311166123467	14.8013673902808	7.4901277485967	21.313857719887	8.08970374492886	19.4047829327303	12.6445012176082	5.50532499051303	19.7290942452463	28.7087542840709	6.10507252972082	12.8195493149935	33.2058738520313	9.50871287097678	20.1674081164816	0	1.15468829289318	13.4372775908815	4.04458899848176	7.07761698757893	15.554570289156	31.7814300211657	11.0245457902872	17.171395115001	3.48116647279086	9.5997177678331	15.7037737428885	9.11529801089565	0	5.00202762414441	6.8206622317299	9.85912461063576	16.0302773681308	10.0689592586805	17.388773900588	8.21172355276671	5.02862187326752	3.02487385599682	11.898657007269	11.0582728904646	14.0970055991168	64.7334488200908	35.259072866111	9.69432777651481	28.5176784152863	14.6993483310887	49.1860563048098	5.00080359135736	6.09920470755331	3.70902838829748
ENSG00000253559.1	7.89225003329088	2.63940888822881	3.16620102772473	6.09279068910686	1.01727064271932	8.22757380868183	1.12272091298306	3.59750716196541	6.20538162255249	3.3210924414133	7.33109466295837	1.03111289349792	6.34457754617633	17.7082011884508	4.89839738593028	7.64306887087231	15.2881039100211	1.01686410731882	5.43216326053522	5.14816972968888	2.71695501242813	4.87358549323489	10.5035459332009	7.00306920859755	3.11264398479558	3.74099646407772	8.40157094913454	15.2529676925781	17.332381200021	2.07336657474477	12.7728839107927	6.97512402254993	13.4363089207002	14.9924106439725	6.79276727938743	7.11041053196848	9.85408098155413	12.9616066172238	13.6587330058235	16.3892679087899	23.3287239451426	42.5385682677411	3.99669414698568	7.29074394305706	15.6719755415072	0	10.2103625810792	13.7965532824247	11.721918482341	13.7319810644498	3.31667110126797	4.40215266582944	17.8596152464969	10.0975987522558	4.82701328441695	13.0788493898516	14.7212681427452	2.68804003346751	9.67459179442445	11.8666717330542	19.4849400289772	10.6187786425306	13.243721833953	5.45830530058089	13.6138124441579	12.5780714517347	1.08181617045252	17.9083948354728
ENSG00000253560.1	0	0	0	0	0	0	0	0	0	0	0	0	0	0	0	0	0	0	0	0	0	0	0	0	0	0	0	0	0	0	0	0	0	0	0	0	0	0	0	0	0	0	0	0	0	0	0	0	0	0	0	0	0	0	0	0	0	0	0	0	0	0	0	0	0	0	0	0
ENSG00000253561.1	0	1	0	0	0	0	0	0	0	0	0	0	0	0	0	0	0	0	0	0	0	0	0	0	0	0	0	0	0	0	0	0	0	0	0	0	0	0	0	0	0	3	0	0	0	0	0	0	0	0	0	0	0	0	0	0	0	0	0	0	0	0	0	0	0	0	0	0
ENSG00000253562.1	5	0	0	0	0	2	0	4	0	0	5	0	0	0	0	0	1	1	0	3	2	0	0	2	2	0	2	1	0	0	0	0	3	0	0	0	0	1	1	0	0	2	0	0	0	0	0	0	0	0	2	3	1	0	0	1	4	0	1	2	5	0	0	0	4	0	0	0
ENSG00000253563.2	0	0	0	0	0	0	0	0	0	0	0	0	0	1	0	0	0	0	0	0	0	0	2	0	0	0	0	0	0	0	0	0	0	0	0	0	0	0	0	0	0	2	0	0	0	0	0	0	0	0	0	0	0	0	0	0	0	0	0	0	0	1	0	0	0	0	0	0
ENSG00000253564.1	0	0	0	0	0	0	0	0	0	0	0	0	0	0	0	0	0	0	0	0	0	0	0	0	0	0	0	0	4	0	0	1	0	0	0	0	0	0	0	0	0	2.00162784732439	0	0	0	0	0	0	0	0	0	0	0	0	0	0	0	0	0	0	0	4	0	0	0	0	0	0
ENSG00000253567.1	0	0	0	0	0	0	0	0	0	0	0	0	0	0	0	0	0	0	0	0	0	0	0	0	0	0	0	0	0	0	0	0	0	0	0	0	0	0	0	0	0	0	0	0	0	0	0	0	0	0	0	0	0	0	0	0	0	0	0	0	0	0	0	0	0	0	0	0
ENSG00000253568.1	0	0	0	0	0	0	0	0	0	0	0	0	0	0	0	0	0	0	0	0	0	0	0	0	0	0	0	0	0	0	0	0	0	0	0	0	0	0	0	0	0	0	0	0	0	0	0	0	0	0	0	0	0	0	0	0	0	0	0	0	0	0	0	0	0	0	0	0
ENSG00000253569.1	0	0	0	0	0	0	0	0	0	0	0	0	0	1	0	0	0	0	0	0	0	0	0	0	0	0	0	0	0	0	0	0	0	0	0	0	0	0	0	0	0	0	0	0	0	0	0	0	0	0	0	0	0	0	0	0	0	0	0	0	1	0	0	0	0	0	0	0
ENSG00000253570.1	33.017176926889	9.29230486508475	0	0	0	0	0	0	0	0	0	18.1741611763851	31.8019367203596	0	0	0	0	20.7274747927493	0	0	0	29.6870500122158	1.36594302390839	0	0	0	0	0	0	0	0	0	0	46.9793056879466	0	0	0	0	1.51555923958127	66.9499991359846	0	1.59876542245085	0	0	0	0	0	0	0	24.2062397774602	1.37325013876676	0	0	0	0	52.2615071392383	0	32.9651748607678	0	52.460066525406	1.43926388799742	0	0	0	1.47752517666157	19.9530508648883	0	0
ENSG00000253571.1	0	0	0	0	0	0	0	0	0	0	0	0	0	0	0	0	0	0	0	0	0	0	0	0	0	0	0	0	0	0	0	0	0	0	0	0	0	0	0	2	0	0	0	0	0	0	0	0	0	0	0	0	0	0	0	0	0	0	0	0	6	0	0	0	0	0	0	0
ENSG00000253572.2	4.45995615100226	0	0	2.0525238686836	1.02480994769028	0	0	1.08010508470294	2.01073439781829	0	3.0639750996541	0	2.12027035574474	1.20912452981901	1	0	0	1.04795550546091	0	1.10380721042571	0	0	0	0	1.03960468710884	3	3.12128924417277	0	0	0	0	1.02889307088985	1.14950417689215	0	0	0	0	5.03111122917821	0	3.1037229762571	0	1.08669425226774	0	0	2.25595906588076	3	0	0	0	0	2.0404179979135	0	0	3.06419025606262	0	1.00800999291438	1.00254919730511	0	2.05181229212623	0	15.1882189957456	1.36399585808855	2.1013752703525	0	0	0	0	0
ENSG00000253573.2	0	0	0	0	0	0	0	0	0	0	0	0	0	0	0	0	0	1	0	0	1	0	0	0	0	0	0	0	1	0	0	0	0	7	0	0	0	0	2	0	2	1	0	0	0	0	0	0	0	2	1	0	0	0	0	0	0	0	0	0	2	4	0	0	4	0	0	0
ENSG00000253574.5	0	0	0	0	0	0	0	0	0	1	0	0	1	0	0	0	0	0	0	0	0	0	1	0	0	0	0	0	0	0	0	0	0	0	0	0	0	0	1	0	3	1	0	0	0	0	0	0	0	0	0	0	0	0	0	0	0	0	0	0	0	0	0	0	0	0	0	0
ENSG00000253576.1	0	0	0	0	0	0	0	0	0	0	0	0	0	0	0	0	0	0	0	0	0	0	0	0	0	0	0	0	0	0	0	0	0	0	0	0	0	0	0	0	0	0	0	0	0	0	0	0	0	0	0	0	0	0	0	0	0	0	0	0	0	0	0	0	0	0	0	0
ENSG00000253577.2	1	0	0	2	2	1	0	1	0	2	2	0	0	1	0	0	4	0	0	1	0	0	0	0	1	1	0	1	1	0	3	1	2	0	0	0	0	4	0	0	0	3	2	0	0	0	1	0	0	0	1	0	3	0	0	2	0	0	0	0	2	0	0	1	0	0	0	2
ENSG00000253578.1	0	0	0	0	0	0	0	0	0	0	0	0	0	0	0	0	0	0	0	0	0	0	0	0	0	0	0	0	0	0	0	0	0	0	0	0	0	0	0	0	0	1	0	0	0	0	0	0	0	0	0	0	0	0	0	0	0	0	0	0	0	0	0	0	0	0	0	0
ENSG00000253579.1	0	0	0	0	0	2	0	0	2	0	0	0	0	0	1	0	0	0	0	0	0	0	0	0	0	0	0	0	0	0	0	0	0	0	0	0	0	0	0	0	0	0	0	0	0	0	0	0	0	0	0	0	0	0	0	0	0	0	0	0	0	0	0	4	0	0	0	0
ENSG00000253580.1	0	0	0	0	0	0	0	0	0	0	0	0	0	2	0	0	0	0	0	0	0	0	0	0	0	0	0	0	0	0	0	0	0	0	0	0	0	0	0	0	0	2	0	0	0	0	0	0	0	0	0	0	0	0	0	0	0	0	0	0	1	0	0	0	0	0	0	0
ENSG00000253581.1	0	0	0	0	0	0	0	0	0	0	0	0	0	0	0	0	0	0	1	0	0	0	0	0	0	0	0	0	0	0	0	0	1	0	0	0	0	0	0	0	0	2	0	0	0	0	0	0	0	0	0	0	0	0	0	0	0	0	0	0	0	0	0	0	0	0	0	0
ENSG00000253582.1	0	0	0	0	0	0.458908248112638	0	0	2	0	0	1	0	1	0	0	1	0	1	0	0	2	0	0	0	3	0	0	0	0	0	0	0	0	0	0	0	0	1	0	5	5	0	0	0	0	0	0	0	0	1	0	0	0	0	0	0	0	0	0	5	0	1	0	1	0	0	0
ENSG00000253583.1	0	1	0	0	0	0	1	0	0	0	0	0	1	0	0	0	1	0	0	0	1	0	0	0	0	2	0	0	2	0	0	3	1	0	0	0	0	0	0	0	0	7	2	0	0	0	0	0	0	0	0	0	0	0	0	1	0	0	0	1	3	1	0	0	0	0	0	1
ENSG00000253584.1	1	1	1	3	0	1	0	7	4	1	3	2	4	0	2	2	4	3	3	1	0	1	1	0	3	0	4	4	0	2	9	2	7	8	6	2	0	0	2	1	0	3	10	1	1	0	1	0	0	1	2	6	1	1	2	2	1	1	2	1	12	1	1	1	0	0	9	0
ENSG00000253585.1	0	0	0	0	0	0	0	0	0	0	0	0	0	0	0	0	0	0	0	0	0	0	0	0	0	0	0	0	0	0	0	0	0	0	0	0	0	0	0	0	0	0	0	0	0	0	0	0	0	0	0	2	0	0	0	0	0	1	0	0	0	0	0	0	0	0	0	0
ENSG00000253586.1	0	0	0	1	0	0	0	0	0	1	0	0	0	0	0	0	3	0	0	2	0	0	0	0	0	0	0	0	2	0	0	0	1	0	0	0	0	0	0	0	0	0	0	0	0	0	0	0	0	0	0	0	0	0	0	1	1	0	0	0	0	0	2	0	0	0	0	0
ENSG00000253587.2	0	0	1	0	0	0	0	0	0	0	0	0	0	0	0	0	0	0	0	0	0	0	2	0	0	0	0	0	0	0	0	2	0	0	0	0	0	0	0	0	0	0	0	0	0	0	0	0	0	0	0	0	0	0	0	0	0	0	0	0	0	0	1	0	0	0	0	0
ENSG00000253590.1	0	0	0	3	3	0	0	3	1	0	2	1	0	0	0	1	3	0	0	0	2	0	0	1	0	0	0	0	3	0	1	0	5	0	0	0	1	3	1	0	2	1	0	0	3	0	0	0	2	0	0	0	0	3	0	0	4	1	0	1	0	0	1	0	0	0	2	0
ENSG00000253591.2	0	2	0	0	5	0	0	0	0	0	0	0	0	0	0	0	0	0	0	0	0	0	2	0	0	0	0	0	0	0	0	0	0	0	0	0	0	0	0	0	0	4	0	0	0	0	0	0	0	0	0	0	0	0	0	0	0	0	0	0	3	0	2	0	0	0	0	0
ENSG00000253592.1	0	0	0	0	0	0	0	0	0	0	0	0	0	0	0	0	0	0	0	0	0	0	0	0	0	0	0	0	0	0	0	0	0	0	0	0	0	0	0	0	0	0	0	0	0	0	0	0	0	0	0	0	0	0	0	0	0	0	0	0	0	0	0	0	0	0	0	0
ENSG00000253593.2	0	0	0	0	0	0	0	0	0	0	0	0	0	1	0	0	1	0	0	0	0	0	1	0	0	0	0	0	0	0	0	0	0	0	0	0	0	0	0	0	0	0	0	0	0	0	0	0	0	0	0	0	0	0	0	0	0	0	0	0	0	0	1	0	0	0	0	0
ENSG00000253595.6	0	2	0	3	3	4	0	0	2	0	0	0	2	0	1	0	7	1	0	0	0	0	0	0	0	1	3	3	0	3	1	0	0	0	0	5	0	3	0	0	0	1	0	0	4	0	0	0	3	0	7	13	0	1	1	2	0	0	1	1	1	0	1	0	9	0	0	0
ENSG00000253596.1	0	0	0	0	0	0	0	0	0	0	0	0	0	2	0	0	0	0	0	0	0	0	0	0	0	0	0	0	0	0	0	0	0	0	0	0	0	0	0	0	0	1	0	0	0	0	0	0	0	0	0	0	0	0	0	0	0	0	0	0	0	2	0	0	0	0	0	0
ENSG00000253598.2	2	0	0	1	1	6	4	0	2	2	1	1	1	0	0	0	0	0	0	0	0	1	1	0	0	0	3	0	11	7	1	0	4	0	1	0	0	2	2	2	0	5	2	0	2	0	2	0	0	0	0	6	1	2	0	1	2	0	0	1	0	1	0	0	8	0	0	0
ENSG00000253600.1	0	0	0	0	0	0	0	0	0	0	0	0	0	0	0	0	0	0	0	0	0	0	0	0	0	0.784283118645296	0	0	0	0	0	0	0	0	0	0	0	0	0	0	0	0	0	0	0	0	0	0	1	0	0.351724530104491	0	0	0.351757917608996	0	0	0	0	1.00026556214156	0	0	0	0	0	0	0	0	0
ENSG00000253602.2	1	0	0	0	0	1	0	0	0	0	2.6933577588121	0	0	2.00159215309921	1	0	6	0	1	1	1	1	1	4	1	2	0	0	3	0	0	1	2	0	0	2	1	0	3	0	9	1.01904849550096	0	0	7	0	0	0	0	0	1	0	0	1	1	0	0	0	1	0	0	0	0	0	8	0	3	0
ENSG00000253603.1	0	0	0	0	0	0	0	0	0	0	0	0	0	0	0	0	0	0	0	0	0	0	0	0	0	0	0	0	0	0	0	0	0	0	0	0	0	0	0	0	0	0	1	0	0	0	0	0	0	3	0	0	0	0	0	1	0	0	0	0	0	0	0	0	0	0	0	0
ENSG00000253604.1	33.1947965789464	88.6813920476658	38.6030764966827	72.2040362716556	62.6828059284723	25.7748659548218	42.4568851376088	38.9958259296136	66.4040408102838	26.5236477285682	43.4037309859035	29.1812205523782	219.190740171802	387.029463278313	78.4383500485854	43.2562574734451	42.8878782059454	55.9109022214654	46.2766685297508	29.7421491883716	144.317761390669	37.2827710401216	322.009156876941	32.7415128745266	47.8038346906116	26.4600316221704	61.8332605393483	78.534665052136	46.8806560664871	64.2263235260537	48.0415070192801	359.148027441115	67.9260843527496	25.8112248812647	39.1623646150821	59.9040257714804	23.0821472053294	91.0954906907127	73.1029383203821	132.688117874895	62.8989626922013	1576.34264960186	395.40152908828	56.0478506110441	63.5582492914662	73.8581974443076	32.9008955739585	39.8706715898263	10.9886736300276	0	41.9576530421081	326.753660762216	62.174950788725	35.6061687366388	28.6719365554754	66.4472860933066	36.0270377176187	48.4659740382434	24.9578803736234	42.0372487646701	1882.17699357922	317.231658482594	101.240678718037	25.7038837405873	119.403170274525	73.0638140826169	36.6064821985142	644.57351000384
ENSG00000253605.1	1.00057186917443	0	0	0	0	0	0	0	0	0	0	0	0	0	0	0	0	0	0	0	0	0	0	0	0	0	0	1.00310263983013	1.00255536459727	0	0	0	0	1.00174386477433	0	0	0	0	1.00148992142567	0	0	1.00119150923883	1.00145047327467	1.00287324372974	0	0	0	0	2.00286176079178	0	0	2.00193657200701	0	0	0	0	0	0	0	0	0	0	0	1.00352084313079	0	1.0007601215216	0	0
ENSG00000253606.2	0	0	1.01241263980092	0	7.09321023427167	2.01198936840216	0	1.04627343981873	0	0	1.02550178347408	0	1	0	0	0	0	0	0	0	0	0	1.01646244638149	0	0	0	0	1.01731569357375	0	0	0	0	0	2.02573538351116	0	0	1.0252878394125	0	0	0	0	5.09980584516926	0	0	0	1.01418272592547	0	0	0	0	0	0	0	0	0	0	0	0	0	0	0	0	0	0	0	0	0	2.02979190864755
ENSG00000253607.1	0	0	0	0	2	1	0	1	0	0	3	0	0	0	0	0	0	1	3	0	0	0	0	1	0	1	0	0	0	0	0	0	0	0	0	1	1	0	5	0	0	0	0	1	0	0	0	5	0	0	0	0	0	1	0	1	2.00892194875843	0	1	1	0	0	0	1	1	0	2	0
ENSG00000253608.2	0	1.54442075516205	0	0	0	0	0	0	0	0	0	0	0	0	0	0	0	0	0	0	0	0	1	0	0	0	0	0	0	0	0	0	0	0	0	0	0	0	0	0	0	0	0	0	0	0	0	0	0	0	0	0	0	0	0	0	0	0	0	0	3	0	0	0	0	0	0	0
ENSG00000253610.1	0	0	0	0	0	0	0	0	0	0	0	0	0	0	0	0	0	0	0	0	0	0	0	0	0	0	0	0	0	0	0	0	0	0	0	0	0	0	0	0	0	0	0	0	0	0	0	0	0	0	0	0	0	0	0	0	0	0	0	0	0	0	0	0	0	0	0	0
ENSG00000253611.1	0	0	0	0	0	0	0	0	0	0	1	0	0	4	0	0	0	0	0	0	0	0	2	0	0	0	0	0	0	0	0	0	1	0	0	0	0	0	0	0	0	1	0	0	0	0	0	0	0	1	0	0	0	2	0	0	2	0	0	0	0	0	0	0	0	0	0	0
ENSG00000253612.1	0	0	0	0	0	0	0	0	0	0	0	0	0	0	0	0	0	0	0	0	0	0	0	0	0	0	0	0	0	0	0	0	0	0	0	0	0	0	0	0	0	0	0	0	0	0	0	0	0	0	0	0	0	0	0	0	0	0	0	0	0	0	0	0	0	0	0	0
ENSG00000253613.2	0	0	0	0	0	0	0	0	0	0	0	0	0	0	0	0	0	0	0	0	0	0	0	0	0	0	0	0	0	0	0	0	0	0	0	0	0	0	0	0	0	0	0	0	0	0	0	0	0	0	0	0	0	0	0	0	0	0	0	0	0	0	0	0	0	0	0	0
ENSG00000253614.1	7.71639687803741	1.00947558298578	6.02256275314043	2.01217082714929	15.0585668526004	15.1879427718698	2.005735402361	7.15356265463253	7.47076304593233	1.00304566391785	3.4957199124617	0	12.8375275957515	11.1863702762757	4.28146631072805	2.00150037903376	14.3755326867211	6.02119112096286	6.43585243012808	6.01817605920254	3.91813876326423	8.01298602194355	8.08802692344327	8.05307036775593	5.009443985908	4.00692612501502	10.0590314115148	16.9874689003024	10.0206019921332	6.067449077643	11.7327164890766	9.26320785143471	10.0539695554866	3.00139126829579	7.03279301572304	19.082412305957	7.03047860048637	7.93287951144833	13.045783104136	8.08398129024907	17.0193155248275	21.006630411198	8.46008073718996	5.19241170333034	15.8220226294121	8.01882137521343	5.79373722531779	1.011839931138	2.00262409880948	8.0685360232923	4.02053703374612	13.1128793125104	17.3531259144197	3.25504272242281	4.00591171101651	4.00447434673058	11.1730419397413	2.22193839773264	5.00982045823404	16.5361162219449	26.0446743086324	7.08580569130317	3.02372710860717	5.00483962351669	22.1614803430123	7.02816527664849	7.01125825905206	10.0993556692292
ENSG00000253615.1	0	0	0	0	0	0	0	0	0	0	0	0	0	0	0	0	0	0	0	0	0	0	0	0	0	0	0	0	0	0	0	0	0	0	0	0	0	0	0	0	0	0	0	0	0	0	0	0	0	0	0	0	0	0	0	0	0	0	0	0	0	0	0	0	0	0	0	0
ENSG00000253616.5	72	69	54	153	136	202	62	102	192	37	188	7	63	63	88	36	234	76	50	42	125	103	86	97	54	103	299	171	96	72	144	62	120	4	59	88	47	336	73	88	260	168	13	69	153	90	28	104	56	17	176	199	210	41	104	130	66	95	50	82	117	63	253	56	368	51	69	93
ENSG00000253617.2	0	0	0	0	0	0	0	0	0	0	0	0	0	0	0	0	0	0	0	0	0	0	0	0	0	0	0	0	0	0	0	0	0	0	0	0	0	0	0	0	0	0	0	0	0	0	0	0	0	0	0	0	0	0	0	0	0	0	0	0	0	0	0	0	0	0	0	0
ENSG00000253618.1	0	0	3.24143481573982	0	0	0	0	0	0	0	1.10052329003165	0	0	0	0	0	0	0	1.71217579005994	0	0	0	1	0	0	0	0	0	0	0	1.07843684445562	0	0	2.08005777109752	0	0	1	0	0	0	0	0	0	0	0	0	10	0	0	0	0	0	0	0	0	0	3.31291250113901	0	0	0	0	0	0	0	1.07729129144694	0	0	0
ENSG00000253619.1	0	0	0	0	0	0	0	0	0	0	0	0	1.00619131671954	1	0	0	0	0	0	0	0	0	1.00717953356967	0	1	0	0	0	0	0	1	5	0	3	0	1.00626561324702	0	0	2	0	0	0	1	0	0	0	0	0	0	0	0	0	0	0	0	0	0	0	1	0	10	0	0	0	0	0	0	0
ENSG00000253620.2	0	0	0	0	0	0	0	0	0	0	0	0	0	0	0	0	0	0	0	0	0	0	0	0	0	0	0	0	0	0	0	0	0	0	0	0	0	0	0	0	0	0	0	0	0	0	0	0	0	0	0	0	0	0	0	0	0	0	0	0	0	0	0	0	0	0	0	0
ENSG00000253621.1	0	0	0	0	0	0	0	0	0	0	0	0	0	0	0	1.00078834146525	0	0	0	0	0	0	0	0	0	0	0	0	0	0	0	0	0	0	0	0	1	0	0	0	0	0	0	0	0	0	0	0	0	0	0	0	0	0	0	0	0	0	0	0	0	1	0	0	0	0	0	0
ENSG00000253622.1	0	0	0	0	0	0	0	0	1	0	0	0	0	0	0	0	0	0	0	0	0	0	0	0	0	0	0	0	0	0	0	0	0	0	0	0	0	0	0	0	0	0	0	0	0	0	0	0	0	0	0	0	0	0	0	0	0	0	0	0	1	0	0	0	0	0	0	0
ENSG00000253623.1	5.32666205841072	3.66354401398678	6.02115734221749	8.70447692534982	3.55659425026913	3.57860471984072	4.09150216388097	4.11115768140333	6.18811078515181	3.15160086077724	14.7051218807575	4.95053728878579	11.4537455979704	25.1830453016111	19.4851673702661	4.29122644750764	13.4556627713359	2.33593881094601	6.98353460385825	1.40110373701696	6.32071208589655	4.50393644746646	13.9875896889681	9.80434463317858	6.64368690788884	6.34165688877364	17.4429357665048	17.9282237731715	12.6420919288003	0	9.63229976287475	11.0198069061162	7.31408716077456	3.06986936929178	10.6904698642795	8.58103979011025	3.09224098537811	11.718166074893	14.0257001336425	11.3251480227943	8.96064859125017	57.5415125339485	20.005596200156	3.66746611105827	4.26905086294357	5.56756529100891	5.90086595635652	0	2.04505726090261	4.78679921378696	8.67772802079582	14.7028731854331	12.2905455234702	6.18453520130369	2.00820193122	3.13439040845988	12.0736734195398	6.3669281363204	7.21765600581422	11.3476979205557	29.9811655394672	13.212318298093	8.17364934480423	6.582522228005	23.8475247888954	20.2897460994204	8.12252736977596	18.8398248618525
ENSG00000253625.1	0	1	0	0	0	0	0	0	0	0	0	0	0	0	0	0	0	0	0	0	0	0	0	0	0	0	0	0	0	0	0	0	0	0	0	0	0	0	0	0	0	0	0	0	0	0	0	0	0	0	0	0	0	0	0	0	0	0	0	0	0	0	0	0	0	0	0	0
ENSG00000253626.3	19.3741824373468	17.0751618074453	14.9339962787071	43.0911269472945	19.2697080263767	11.7860934355412	55.9940848048208	36.4946453012589	63.5408101356686	33.4166054300322	40.7431506213412	22.526925445526	32.1947064768651	21.3924675315141	24.8695465743001	6.45336575348937	99.8679569518308	50.6129991300204	60.2084984965776	23.7476067285008	5.34163462874928	24.6279635049956	69.1723869296337	13.9470700114154	30.0810614966008	13.9799758003691	83.1190776656914	85.1708025588488	17.2192790352245	23.8280336585328	35.4165100520657	12.8536000748628	117.08270783605	93.466636678472	37.3548833713457	15.067988142774	17.2074736689328	100.250628221885	28.2741360094083	53.7962923083007	52.5113981523878	125.852844764436	29.0416780890775	31.0914776216985	92.8670072064701	20.3323894188834	41.843664569317	15.8823239143617	47.1700669398492	17.150942933822	20.4065415414944	63.4450852495241	81.3198518331049	29.2556249426876	7.52454651787697	21.5827191700396	19.3093885948881	48.8100949095311	77.6024560103717	79.5047194920661	64.3734010602661	14.0212086105403	96.3548401932485	74.3722152000682	40.7991296910402	53.6353072987115	11.8694412177964	66.4635885381814
ENSG00000253627.1	0	0	0	0	0	0	0	0	0	0	0	0	0	0	0	0	0	0	0	0	0	0	0	0	0	0	0	0	0	0	0	2	0	0	0	0	0	0	0	0	0	0	0	0	0	0	0	0	0	0	0	0	0	0	0	0	0	0	0	0	0	0	0	0	0	0	0	0
ENSG00000253628.2	14	11	7	15	13	14	6	10	28	9	19	5	16	14	24	1	23	9	3	3	8	11	9	6	4	8	40	30	7	9	21	9	18	2	12	19	8	15	13	11	28	17	5	6	9.09534199499378	14	10	0	0	6	17	5	6	8	8	12	2	6	2	5	25	11	8	7	35	11	17	17
ENSG00000253629.1	0	0	0	0	0	0	0	0	2.07758412073754	0	0	3.71747205311751	0	0	0	0.468841607807377	0	0	0	0	0	0	0	0	0	0.447112858431283	0	0	0	0	0	0	0	0	0.277054544315219	0	0	0	0	0	0	0	0	0	0	0	0	0	0	0	0	0	0	0	0	2.36041381796348	0	0	0	0	0	0	0	0	0	0	0	0
ENSG00000253630.1	0	0	0	0	0	0	0	0	0	0	0	0	0	0	0	0	0	0	0	0	0	0	0	0	0	0	0	0	0	0	0	0	0	0	0	1	0	0	0	0	0	1	0	0	0	0	0	0	0	0	0	0	0	0	0	0	0	0	0	0	0	0	0	0	0	0	4	0
ENSG00000253631.1	0	0	0	0	0	0	0	0	0	0	0	0	0	0	2	0	0	0	0	0	0	0	0	2	0	0	0	0	0	1	0	0	0	0	0	0	0	0	0	0	0	0	0	0	0	0	0	0	0	2	0	0	0	0	0	0	1	0	0	0	0	0	0	0	2	0	0	0
ENSG00000253632.1	0	0	0	0	0	0	0	0	0	0	0	0	0	0	0	0	0	0	0	0	0	0	0	0	0	0	0	0	1	0	0	0	1	0	0	0	0	0	0	2	0	2	0	0	0	0	0	0	0	1	0	0	0	0	0	0	0	0	0	0	0	0	0	0	0	0	0	0
ENSG00000253633.2	1.21379555529536	1	0	1.02434204131797	0	1.16839915422083	9	0	4.58959132407921	0	2.12480140951241	1	3.11432181841803	3	2	1	2.42191379940171	5.39668444647047	1.29556720526957	1.04881734066917	1	5.22602742984663	7.57345139700711	3.01093107742269	7.52633209489281	1.00438248874175	0	5.07677701866895	4	2	4.39599444950712	4.02786230636392	6.02432968992252	3	1	4	2.18449584201445	5.92309212281505	3.87804956901409	0	2	10.5711441364422	2.02490033991588	6.06342305075039	3	0	0	6	1.0782133661641	1	2.38281927733538	12.4446865029905	4.62270815312164	1	0	1	3.33975039027579	0	3.07112110947664	13.9183630928697	11.3120910639313	2.03451795355453	1.15747997389631	0	12.9035728990277	0	1	8.4343176998094
ENSG00000253634.3	0	0	0	0	0	0	0	1	0	0	0	0	0	0	0	0	0	0	0	0	1	0	2	0	0	0	0	0	0	0	0	1	0	0	0	1	0	0	0	0	0	8	4	0	0	0	0	0	0	0	1	0	0	0	0	0	0	0	0	0	9	3	0	0	0	0	0	0
ENSG00000253635.1	0	0	0	0	0	0	0	0	0	0	0	0	0	0	0	0	0	0	0	0	0	0	0	0	0	0	0	0	0	0	0	0	0	0	0	0	0	0	0	0	0	0	0	0	0	0	0	0	0	0	0	0	0	0	0	0	0	0	0	0	0	0	0	0	0	0	0	0
ENSG00000253636.1	24.8637798718991	27.3161055266361	15.7467542704417	18.0899562650024	56.8466716300841	50.8923654243812	48.1290867316754	37.1986068448844	76.5528670037793	19.6951268024069	47.2879556625814	15.9804804407348	38.3133935827498	56.9968519077878	66.1412297908355	20.771327921766	71.6422658768251	26.1617748639738	47.5204889106672	33.6482906756949	25.1255183857429	44.2967524649396	60.2944597166483	59.9486546319862	22.5904451569447	56.2504817804679	102.06780531972	96.9823235651721	71.6825026967996	59.2929308579302	58.6532209548098	41.7525727282084	87.8269175264154	49.5063534014923	67.6305249093573	53.990439813391	43.472658977271	45.4947740108672	87.9808880455109	63.4162245978262	117.33408389312	184.502583297562	82.7296967717227	55.8565486324592	57.2328666899683	19.5623311765377	36.9450648789043	27.9088305936838	29.776509801863	30.6732993069282	33.2725593630134	77.8671433036505	104.105378538952	33.2350532094539	23.828230358466	35.2405931498673	71.9700584352692	44.0297659267964	61.7117786805549	106.290369601744	183.67999939906	35.5542975789828	58.1218205249447	48.6851702962191	111.272872710862	57.2875636115838	51.8045531480441	42.0062857238468
ENSG00000253637.1	0	0	0	0	0	0	0	0	0	0	0	0	0	0	0	0	0	0	0	0	0	0	0	0	0	0	0	0	0	1	0	0	1	0	0	0	0	0	0	0	0	0	0	0	0	0	0	0	0	0	0	0	0	0	0	0	0	0	0	0	0	0	0	0	0	0	0	0
ENSG00000253638.1	0	0	0	0	0	0	0	0	0	0	0	0	0	0	0	0	0	0	0	0	0	0	0	0	0	0	0	0	0	0	0	0	0	0	0	0	0	0	0	0	0	0	0	0	0	0	0	0	0	0	0	0	0	0	0	0	0	0	0	0	0	0	0	0	0	0	0	0
ENSG00000253639.1	0	1	0	0	0	0	0	0	0	0	0	0	0	0	0	0	0	0	0	0	0	0	0	0	0	0	0	0	0	0	0	0	0	0	0	0	0	0	0	0	0	0	0	0	0	0	0	0	0	0	0	0	0	0	0	0	0	0	0	0	0	0	0	0	0	0	0	0
ENSG00000253641.6	4.09719222462203	10.4010773249854	15	12	8	10.1284760984487	12.4292510554724	19.0316703487649	22.0017301943539	6.10382635087815	21.2246819031977	6	4.54702287163578	20.0367852036466	8	1	15.8158774612953	10	16.5479974562079	10.2211929077823	5	23	17.997291770232	15.0207315304294	6.00417163465868	14.6570235922504	30.0692886608741	23.0041788321643	6	4.29159856912109	26.3694823949161	12.4531035421281	28.6212881280244	17	16	25.7970588943065	6.47263210506916	17.0923742906866	35.0380175326651	16	46.9565090795051	25.7978401323562	8.08550280802264	13.2680748553785	20.7932175310504	0	5.10133512757313	16	16.9241023387024	12.854652649113	14.7163294927265	16.5438596491228	18	11	8.03014715269302	11	19.4743426373583	11.1467677651014	12.7338543687765	16.1892849842314	37.3899711900693	2.12719143003523	14.8144879642865	20	38.2024718948938	33	7	21.7617201332038
ENSG00000253642.6	48.2629881412153	40.1882653149406	31.7780722999582	55.802943580433	59.9543496100363	48.7223049661816	23.8229699536215	26.879049477303	40.3902135100869	20.0548848678613	34.4115027700214	20.7739067121539	145.947581822599	118.628760202207	148.643423655718	22.4657627854388	48.9554291917454	20.2979412342514	49.4357231344108	21.0085502573041	36.0590090934352	32.0260274414166	56.1614385403321	53.5058718859854	30.0989463023216	39.614423586505	73.4453391341405	62.3975298357365	73.3717920011487	31.2296398282886	45.1345139247427	73.2594011358071	69.7677218045686	39.2731716768868	31.4459082581992	63.9873303452051	29.6356959324712	71.2899944140806	47.1023393128736	122.224445810663	76.0948433717118	223.776765045946	182.251389937734	36.944637131383	72.1860591101326	49.9000241500266	44.414008407994	25.3107971446161	19.3730575660149	31.8074245349458	75.6854159662182	80.3009277267692	46.9790378730859	35.1986852242186	54.7202212989599	35.1128206687354	43.3163172191366	50.6145701947164	43.775993219767	49.8680021900335	261.764183397606	152.307365991078	42.1443646181661	43.9626592423002	134.121214883354	95.3127822571459	25.8309596503693	89.0671228873019
ENSG00000253643.6	0	0	0	0	0	0	0	0	0	0	0	0	0	1	0	0	0	0	0	0	0	0	0	0	0	1	0	0	0	0	0	0	0	0	0	0	0	0	0	3	0	1	1	0	0	0	0	0	0	0	0	0	0	0	0	0	0	0	0	0	2	0	0	0	0	0	0	0
ENSG00000253644.2	0	0	0	0	0	0	0	0	0	0	0	0	0	1	0	0	0	0	0	0	2	0	1	0	0	0	0	0	0	0	0	0	0	0	0	0	0	0	1	0	0	0	0	0	0	0	0	0	0	0	0	0	0	0	0	0	0	0	0	0	0	0	0	0	0	0	0	0
ENSG00000253645.1	105.43369190815	34.6687405235709	14.2510510023421	44.1762226124469	101.157302188215	139.217440089715	38.9984285748147	71.1999552664041	98.8477750366015	64.4170615685376	91.5365914306541	5.71296209996364	75.3529008381745	29.597637810247	65.8836755532884	36.2288716147651	52.2100382038645	67.4649220648228	58.928660134586	37.4167203507174	66.3879382387247	99.11270938099	51.7644349009475	68.5028106925002	33.1070995416233	65.2453930548954	41.7945353380179	108.821185960414	128.191543744876	37.9775941663783	107.281907476843	51.2472847535417	74.5339274162485	78.1418635948386	3.64464648631998	90.5104709425132	37.8705283095001	151.651342761664	41.3008977162721	179.47935787493	0.500726052767074	104.371365991071	32.3083705211461	0	174.807276287635	117.597742359815	65.8121124678708	102.160907509229	19.0190685713372	48.4711359649244	124.845236623403	67.9565520961478	129.901069843345	49.0610360740003	34.175444657868	143.529624604323	54.9180714148743	46.5575968160948	82.7860179212492	241.064004271737	128.077764986478	88.5970210372241	93.5275176480713	102.528935359068	239.477696721117	147.957366128684	23.52781483828	63.697239520656
ENSG00000253646.1	0	0	0	0	0	0	0	0	0	0	0	0	0	0	0	0	0	0	0	0	0	0	0	0	0	0	0	0	0	0	0	0	0	0	0	0	0	0	0	0	0	2	0	0	0	0	0	0	0	0	0	0	0	0	0	0	0	0	0	0	1	0	0	0	0	0	0	2
ENSG00000253647.1	0	4.06235847085009	1	2.52638280899553	1.04117750401849	0	0	1.09976886480873	4.00076882865354	0	2.14440316618817	0	4.03685201601601	15.1255163525206	3.00274597558642	3	4.00470000990204	1.00663306002002	2	2.01117448232622	4.00268804403918	4	6.74751288815015	1.00155583618132	3.05225320097316	2	5.01389518297665	3.27643717348856	1.00493023799588	1.00767641051741	1.00132698120903	11.7774142524698	4.03518478790079	2.00365341742309	0	3.02321869826664	0	5.05992133435996	4.04617747844466	2.14241157178831	5.04312408586463	30.1917548839892	9	7.05676927631914	1.01308024436268	0	0	1.00026182572548	1	6.05206094889231	2.02277377450686	8.09443911351587	5.05264206303085	1.00966879102435	0	2.00170937547931	3.00424480688733	2.01037352145209	1.00720170513618	0	33.5915029711836	4.05184527170571	6	2	1.02258966923382	8.00797404009473	0	16.4199410449955
ENSG00000253648.1	0	0	0	0	0	0	0	0	0	0	0	0	0	0	0	0	0	0	0	0	0	0	0	0	0	0	0	0	0	0	0	0	0	0	0	0	0	0	0	0	0	0	0	0	0	0	0	0	0	0	0	0	0	0	0	0	0	0	0	0	0	0	0	0	0	0	0	0
ENSG00000253649.5	10	3	5	10	4	17	5	6	19	7	14	3	3	5	12	2	13	1	9	3	6	7	6	6	1	1	12	7	3	12	14	4	29	5	3	11	0	19	8	8	15	29	0	6	5	0	6	0	2	2	8	11	14	2	6	3	5	12	12	24	23	7	8	11	19	10	12	8
ENSG00000253650.1	0	0	0	0	0	0	0	0	0	0	0	0	0	0	0	0	0	0	0	0	0	0	0	0	0	0	0	0	0	0	0	0	0	0	0	0	0	0	0	0	0	0	0	0	0	0	0	0	0	0	0	0	0	0	0	0	0	0	0	0	0	0	0	0	0	0	0	0
ENSG00000253651.1	1	1	1.01298064251356	1	0	2	2	3	0	1	0	1	0	0	1	0	10	0	1	1	2	0	0	3	0	0	2	4	0	0	0	0	4.00809297704185	7	0	2	0	0	6.00771163324769	0	7	3	0	0	0	0	0	0	0	3	1.00685383463101	5	5	0	0	3	10	0	6	1	0	0	2	1	0	10	0	0
ENSG00000253652.1	0	0	0	0	0	0	0	0	0	0	0	0	0	0	0	0	0	0	0	0	0	0	2	0	0	0	0	0	0	0	0	0	0	0	0	0	0	0	0	0	0	1	0	0	0	0	0	0	0	0	0	0	0	0	0	0	0	0	0	0	0	0	0	0	0	0	0	0
ENSG00000253653.1	4.30633548176152	1.31739371727228	8.61124708565978	8.65381675141196	8.47997614449791	8.49522694117235	0	5.18758171513505	7.56800789530918	5.25563050199227	5.25179831066552	4.34813351769454	2.95618390305673	2.35562711075193	4.62318816700142	0	1.83708507678301	2.86650284632584	7.01970548357469	0	2.63446063095914	3.88875919449762	13.323852601629	4.2645295347272	3.33179750135883	7.99043893231568	7.86224496450245	8.08246428960754	14.5037135661358	13.0946268115045	5.85108508022924	1.52277103956695	5.69885248558544	2.87091215943173	11.1839826944541	11.8129510425182	3.67086850455146	10.2479057953873	26.3148996852995	8	5.98166077383818	24.1283438719323	0	9.80187637998061	8.84311312777542	0	1.08063483913392	3.02142696171918	10.2591940457849	2.65637038038678	14.0430892397221	5.45108903711588	6.13322145785769	8.13354266071515	3.01461236840011	7.92285584318328	15.20641750878	16.8127275578154	1.36321515226806	13.0799506942789	26.3715327479672	5.37410122157915	5.59895204714749	5.51022355605917	21.4098963743349	4.76982411685047	1.26071409350031	12.5536250802507
ENSG00000253654.2	0	0	0	0	0	0	0	0	0	0	0	0	0	0	0	0	0	0	0	0	0	0	1	0	0	0	0	0	0	0	0	0	0	0	0	0	0	0	0	0	0	1	0	0	0	0	0	0	0	0	0	0	0	0	0	0	0	0	0	0	0	3	0	0	0	0	0	0
ENSG00000253655.2	0	0	0	0	0	0	0	0	0	0	0	0	0	0	0	0	0	0	0	0	0	0	0	0	0	0	0	0	0	0	0	1	0	0	0	0	0	0	0	1	0	2	0	0	0	0	0	0	0	0	0	0	0	0	0	0	0	0	0	0	0	0	0	0	0	0	0	0
ENSG00000253656.1	0	0	0	0	3	2	0	2	5	0	1	0	1	1	1	3	1	0	1	2	1	1	3	1	1	0	0	1	2	2	1	3	2	0	0	2	2	1	2	4	0	8	0	0	1	0	0	0	0	0	3	6	0	2	1	0	1	0	0	7	6	8	2	0	1	0	0	3
ENSG00000253657.1	0	0	0	0	0	0	0	0	0	0	0	0	0	0	0	0	0	0	0	0	0	0	0	0	0	0	0	0	0	0	0	0	0	0	0	0	0	0	0	0	0	0	0	0	0	0	0	0	0	0	0	0	0	0	0	0	0	0	0	0	0	0	0	0	0	0	0	0
ENSG00000253658.6	0	1	0	0	0	2	0	0	0	0	0	0	0	2	0	0	0	0	0	0	0	0	0	0	0	0	0	0	0	0	0	0	0	0	0	0	0	0	0	0	0	1	0	0	0	0	0	0	0	0	0	0	0	0	0	0	0	0	0	0	2	0	0	0	0	0	0	0
ENSG00000253659.2	21.6740291934172	31.4835044334188	12.4944101843189	15.0997100214822	18.1072551198982	12.0609409270238	18.001048229961	16.4735833754224	19.3946672726191	5.37644072785267	12.5074052551783	1.10336177781474	75.2744055300221	55.9260402007258	31.0674212657943	9.63732667196714	10.8573758375993	22.3950528108735	5.33909234261021	5.69604752276554	22.7458408853136	0.55712811714528	65.6922434838467	7.4117075708136	22.321203214935	11.8194095157537	62.080293553964	27.469985529245	5.03507935316676	1	5.39246418144615	46.8630634027449	11.1526152349872	1.25591579967131	5.06677825875099	15.4723625735277	4.57416072084265	14.6509580545975	11.9671857654767	65.6873718162109	11.1955643738731	196.795568312236	103.786848378863	7.24484058666133	28.1844468939204	21.7204134178356	14.8551457932097	4.45720869163549	9.52598083621314	54.641537708272	9.49008066064392	76.2248791185823	9.40315723691683	11.8532388956354	15.2768816610307	31.4669038054907	6.08434585582683	11.7412120645424	8.80956256319429	1.71986047710787	254.117184713917	77.1921062951597	10.0627339537968	5.21026169349954	37.6015314509351	9.14856604510919	7.29865800720098	107.437577623418
ENSG00000253660.1	0	0	0	0	0	0	0	0	0	0	0	0	0	0	0	0	0	0	0	0	0	0	0	0	0	0	0	0	0	0	0	0	0	0	0	0	0	0	0	0	0	0	0	0	0	0	0	0	0	0	0	0	0	0	0	0	0	0	0	0	0	0	0	0	0	0	0	0
ENSG00000253661.2	0	0	0	0	0	1	0	0	0	1	0	0	1	0	0	0	0	0	0	0	3	0	3	0	0	0	0	0	0	0	0	1	0	0	0	0	0	0	0	0	0	10.0000190853778	5	0	0	8.00010933858027	0	0	0	0	0	0	1	0	0	0	0	0	0	0	4	0	0	0	0	0	0	6
ENSG00000253663.1	0	0	0	0	0	1	0	0	1	0	0	0	0	0	0	0	1	0	0	0	0	0	1	0	0	0	0	3	5	0	0	0	0	0	0	0	0	0	0	0	0	0	0	1	1	0	0	0	0	2	1	0	0	0	0	0	0	0	0	1	3	0	0	0	0	0	0	0
ENSG00000253664.1	0	0	0	0	0	0	0	0	0	0	0	0	1	0	0	0	0	0	0	0	0	0	0	0	0	0	0	0	0	0	0	0	0	0	0	0	0	0	0	0	0	1	0	0	0	0	0	0	0	0	0	0	0	0	0	0	0	0	0	0	0	0	0	0	0	0	0	2
ENSG00000253665.1	0	0	0	0	0	0	0	1.00629572849643	3	1	2	1	1	0	2.03431179084614	0	4	0	0	0	2	0	0	2.00836780831977	0	0	0	0	0	1	1.00786117277578	1	2	0	0	0	1	0	1	0	5.00323188450476	4.01759416605614	0	0	3	0	0	0	3	1	0	1	4	0	0	0	2	0	0	1.00411841586832	8	1.00567388987132	0	1	0	0	1	7.03909878908351
ENSG00000253666.2	2.41347330107752	0	1	1	0	4	0	0	0	0	1.15012149308428	2	1	3	4.2025670033605	1	1.0242890228457	1	1	0	1	1	3	5	1	1	0	3	8	1	6	5	0	0	0	2	2	2	6	1	1	12.0554185466782	1.29044849209084	0	2	1	0	0	0	3	2	0	0	0	0	2	5	3	4	1	5.13437999474682	5	3	7.08280822285135	3.12247935486596	4	0	0
ENSG00000253667.2	9	10	6	3	5	6	3.04276294506413	6	7	3	4	3	7	16	2	2	10	4	6	4	6	3	14	1	1	0	14	9	13	1	4	24	3	6	3	3	1	8	7	1.00369180246332	10	59	7	9	5	0	11	7	4	6	2	12	12	4	3	1.0067175442327	12	9	9	22	27	11	0	19	7	0	11	31
ENSG00000253668.1	0	0	0	0	0	0	0	0	0	0	0	0	0	0	0	0	0	0	0	0	0	0	0	0	0	0	0	0	0	0	0	0	0	0	0	0	0	0	0	0	0	0	0	0	0	0	0	0	0	0	0	0	0	0	0	0	0	0	0	0	0	0	0	0	0	0	0	0
ENSG00000253669.4	6.05343597165222	9.45207627852103	5.12558969922538	14.370196626792	17.2853134746167	17.3070064164766	6.02270771578261	14.1880843745634	17.0600984606155	5.00964226781492	9.11666584102806	6.06608208676991	13.2119647366793	8.21356099398558	13.2498487506736	10.1240930647663	8.04645994865757	5.02287205976244	18.3972343420774	12.2017769020615	9.03018178625878	9.17597796933523	26.1952862950465	6.02320630133789	0	7.98264088583865	31.6066159457348	14.5003713422254	18.1337947022391	9.17241209558749	19.0678190047954	20.8256793505773	21.4029661754342	26.0185901630155	12.0368317999077	30.1055619624333	11.4409491792712	27.0551732115681	20.0482094859408	26.5304890014343	30.8448239199262	43.3594349527071	3.33521524459715	17.2800226724825	24.1845131844807	3.01162869659524	0	1.00634797553764	3.05307883831805	9.12409527389085	11.5950852643214	16.218371743466	12.1634178666869	7.13758100209692	5.06972713781665	21.1264039096175	21.5364124728401	14.1991878006256	18.3365254251678	21.3924477538066	35.2430475331915	17.5134667116719	16.0137127119402	11.1000741644184	27.2601593986322	25.0823746636375	4.00595264788138	23.4755148252216
ENSG00000253670.1	0	0	0	0	0	0	0	0	0	0	0	0	0	0	0	0	0	0	0	0	0	0	0	0	0	0	0	0	0	0	0	1	0	0	0	0	0	0	0	0	0	3	0	0	0	0	0	0	0	0	0	0	0	0	0	0	0	0	0	0	1	0	0	0	0	0	0	0
ENSG00000253671.3	1.50513304151411	4.22316597165026	2.35916194845307	0	8.72339268373178	0	1	2.1146555925419	2.23086359940616	1.11278974577681	0	0	3.55758296626313	8.62556200448872	7.2096121809588	1.63531970052771	5.4604295131467	2.29109649451653	5.49761244764135	2.01072066963391	3.84066391125189	5.58694338223637	7.55893236472627	2.12443021049104	1.22577058666268	4.47774030728083	16.3155148375858	2.22197233646621	3.39440592526446	0	8.1610092489863	4.48091633414407	6.23468992882098	2	0	1.04879114550287	4.06661283220939	2.16348256901166	8.48491225216948	2.24468123375559	6.36772417229771	43.4980428973173	6.07607444011906	1.14640000670348	2.40483163707223	0	0	5.03765753811806	1	1.16171863420926	0	9.23009487880861	10.5484598001028	2.50639241741601	0	2.35325503509601	4.33250513531914	5.14413856560701	5.90912861299389	3.02046891787444	28.3664147166511	9.0540592023867	6.71192774614507	14.0398084672408	8.11946835132071	0	8.02508837691863	18.9088568779253
ENSG00000253672.1	0	0	0	0	0	0	0	0	0	0	0	0	2	0	0	0	0	0	0	0	0	0	0	0	0	0	0	0	0	0	0	0	0	0	0	0	0	0	0	0	0	0	0	0	0	0	0	0	0	0	0	0	0	0	0	0	0	0	0	0	0	0	0	0	0	0	0	0
ENSG00000253673.1	0	0	0	0	0	0	1	0	0	0	0	0	0	0	0	0	0	1	0	0	0	0	0	0	0	0	0	0	0	0	0	0	0	0	0	0	0	0	0	0	1	3	0	2	0	0	0	0	0	0	0	0	4	0	0	0	0	0	0	0	0	0	0	0	0	0	0	0
ENSG00000253674.1	0	0	0	0	0	0	0	0	0	0	0	0	0	0	0	0	0	0	0	1	0	0	0	0	0	0	0	0	0	0	0	0	0	0	0	0	0	0	0	0	0	0	0	0	0	0	0	0	0	0	0	0	0	0	0	0	0	0	0	0	0	0	0	0	0	0	0	0
ENSG00000253675.1	0	0	0	0.881384252487713	1.26686001870444	4.33686045651013	0	0.630888455292059	0	0	1	1.66992088751643	0.366338730629954	0.86534215320233	3.97192981608656	0	0	0.0687034544534865	3.0508550660591	1.50149616094373	1.67080050161264	0.834254175635536	0.199070753820283	3.34150466471024	0	0.504635293733055	0	0.673976893651172	0.82883898990164	1.40284580241915	0.977820409862998	0.143007692921095	1.23153948905181	1.70080506600304	0	0	7.30870490795494	6.115766826526	0.836783995815417	0.241885180639627	0	0	0	0	0.061123314274566	0	0	15.8385168046015	0	0	0	0	9.21602676830831	0	0	0	0.151723017649726	0	0.154855273173875	4.00354083837221	0	0	0	0.235365896218273	0	0	0	1.13962275818705
ENSG00000253676.1	36.2660257416354	18.0194730093662	21.9640577343745	25.2868191227705	41.1716537311225	49.6174520096739	31.0837928183925	13.0944864189984	44.1999626334507	26.1947414984523	27.4920540622742	5.40952587314325	14.5399889807358	35.6090397883764	26.2701000986087	8.09740222955489	56.3509833996636	39.2918007830723	22.6648519225341	13.2715433254868	38.7429518897237	16.1806772659913	24.982807972065	19.5550444138306	9.2657668252269	21.0008883106278	61.9414918389207	44.6810152444741	48.4914237563931	34.6114891637853	35.4495861773986	33.2678569948675	47.379497584485	25.3148157816535	36.6030474591079	27.9902837437728	29.2799903722983	54.1552884892678	16.0374328970394	35.943155243209	60.6916020064292	13.3802346668729	5.19285030734142	8.00950202385157	34.6210841008337	1.31643431226687	24.5816994483857	36.8055976506107	21.9037950285891	26.9365564071836	54.4366639324574	27.7560641520307	29.8141036236733	31.9447829985607	34.120952143646	30.6120440483137	18.4569345750943	14.6737796235731	17.3522248660083	13.2742698814873	29.1983851655313	26.6066363723275	51.2350839928076	31.4106944456001	53.6955707232144	48.177161220003	17.1852286365318	31.7826005235424
ENSG00000253677.1	0	0	0	1	0	0	0	1	0	0	0	0	0	0	0	0	0	0	0	0	0	0	0	0	0	0	0	0	0	0	0	0	0	0	0	1	0	0	0	0	0	0	0	0	0	0	0	0	0	0	0	0	0	0	0	0	0	0	0	0	0	0	0	0	0	0	0	0
ENSG00000253678.3	2.90280777537797	1.83657355204397	0	0	0	0	0	0	0	0	1.78555555556076	0	1.08044866786825	0	0	1	5.19481953331295	0	2.47596362746044	2.7788070922177	0	0	2.67113668667435	1	0	0	1.11572269160518	0	0	3.70840143087891	1.26635830563156	0	0	0	0	1.29107726647726	0	1.1869192239394	0	0	0	5.49558820084829	1.04450359727417e-08	0	1.24768950224095	0	0	0	0	0	1.55213118146251	2.4561403508772	1	1	1	0	0	0	1.18043149967904	4.84014829702087	2	0	2.43182352814574	4	3.83198430599582	0	0	0
ENSG00000253679.1	0	0	0	0	3.05141174177636	0	0	0	1.13794335107535	2.01313688676493	0	0	3.83442372474073	1.15606187780247	1.06914638211472	1.08316175176919	0	1.05562492835743	1.08389358168473	0	0	1.00626815568614	1.10143313561903	1.06869509286967	0	0	2.25302703491744	1.05655182131757	0	0	4.38160953834284	0	1.0584008317867	0	1.01475644633053	0	0	0	2.00604020689587	0	2.30969486289147	6.92770639236404	0	4.15073658326297	0	0	3.01964963497321	0	0	1.00538580926575	1.50889569011486	7.80176150813173	3.30644663168355	0	3.58293642542524	0	1.00390241661495	0	0	0	14.295353196474	3.14074625099129	6.12378078037571	0	6.20875448822548	0	0	1.10277481599854
ENSG00000253680.1	0	0	0	0	0	0	0	0	0	0	0	0	0	0	0	0	0	0	0	0	0	0	0	0	0	0	0	0	0	0	0	0	0	0	0	0	0	0	0	0	0	0	0	0	0	0	0	0	0	0	0	0	0	0	0	0	0	0	0	0	0	0	0	0	0	0	0	0
ENSG00000253681.1	0	0	0	0	0	0	0	0	0	0	0	0	0	0	0	0	0	0	0	0	0	0	0	0	0	0	0	0	0	0	0	0	0	0	0	0	0	0	0	0	0	2	0	0	0	0	0	0	0	0	0	0	0	0	0	0	0	0	0	0	0	0	0	0	0	0	0	0
ENSG00000253682.2	0	0	3	0	1	0	1	0	1	0	2	1	0	3	0	0	3	1	0	1	1	1	3	1	0	0	0	0	1	3	0	0	5	0	0	2	2	1	0	0	1	0	0	5	0	0	0	0	1	0	1	7	4	1	1	0	0	0	0	2	0	1	0	1	4	0	0	0
ENSG00000253683.1	0	0	0	0	0	0	0	0	0	0	0	0	0	0	0	0	0	0	0	0	0	0	0	0	0	0	0	0	0	0	0	0	0	0	0	0	0	0	0	0	0	0	0	0	0	0	0	0	0	0	0	0	0	0	0	0	0	0	0	0	0	0	0	0	0	0	0	0
ENSG00000253684.1	0	0	0	0	0	0	0	0	0	0	0	0	0	0	0	0	0	0	0	0	0	0	0	0	0	0	0	0	0	0	0	0	0	0	0	0	0	0	0	0	0	0	0	0	0	0	0	0	0	0	0	0	0	0	0	0	0	0	0	0	0	0	0	0	0	0	0	0
ENSG00000253685.1	0	0	0	0	0	0	0	0	0	0	0	0	0	0	0	0	0	0	0	0	0	0	0	0	0	0	0	0	0	0	0	0	0	0	0	0	0	0	0	0	0	0	0	0	0	0	0	0	0	0	0	0	0	0	0	0	0	0	0	0	0	0	0	0	0	0	0	0
ENSG00000253686.2	5.20304302933052	11.340874235412	3.3765327670907	6.32572975852198	4.479911320885	10.6088164287164	12.1766773365138	8.49986938377978	10.2879122691489	3.04684193327481	14.1902110907227	1.354906230769	18.7712101552197	12.4659970424797	25.2835049983628	8.53349953888508	18.6021937934501	4.69283023647506	8.60218489658768	4.22193886245188	9.28524374019253	4.26588388130132	12.7734566645565	10.9457913775164	10.5126309480452	9.45323841675948	11.5885131356758	31.0260825615201	8.9755448212	5.37520176937052	15.7621171433872	6.79621156814526	17.8774910804796	32.6667401582418	7.70313073600283	26.3133741689287	9.13708427850892	24.6546146676566	13.0252491846032	6.45231419098185	23.6032816812031	47.7498683999601	5.52800762416788	4.38937724629512	18.6575254983452	3.51688652896163	6.76912564605781	0	4.28649887003694	0	14.2150267725336	14.5188601564295	36.0353860826893	8.0526905696551	3.00495065069914	8.82053539212255	11.5970843376131	7.08417996893249	5.13898882167166	7.30082791887326	39.5620498534075	11.6096762418533	23.4801129968668	7.34852478626658	36.5249750368156	8.00242743297762	1	12.4328220903303
ENSG00000253687.1	0	0	0	0	0	0	0	0	0	0	0	0	0	0	0	0	0	0	0	1	0	0	0	0	0	0	0	0	0	0	0	0	0	0	0	0	0	0	0	0	0	4	0	0	0	0	0	0	0	0	0	0	0	0	0	0	0	0	0	0	1	0	0	0	0	0	0	0
ENSG00000253688.2	8	8.8801766504958	4	1	5	8.90035556031178	10	7	6.00548710046759	1	7	3	9.2747035798342	12.4959339070198	6	2.45445299924978	10.5019007925054	4	4	1	5	2	9.06180876869287	6.18874881064609	4.05883780085715	3.33155971238703	9	8.39120573658958	8.88462019310723	0	6	6.7406155832004	12.3552590291864	11	6	5	4	9.0420444659378	7	21	3.09522180856192	18.1460550656748	5.6472581407846	3	4	3	4.52075552634817	14	1	7.46158857822071	7.50824547701013	3	5.46602027089407	4	5.04811220745837	3	2	3.29631199693379	6	5.01969454967642	9.56431505834178	12	4	2.12598065564317	20.2609140194105	6	3	8.49892381826183
ENSG00000253690.1	0	0	1.50977149548162	0	0	0	1.36822750272264	0	1.31564274597367	0	0	0	0	0	0	1.31086328535967	1.4549591853457	1.38632791425349	0	0	1.30216090230346	1.32722440709616	2.82251049812276	0	0	0	0	0	0	1.29705561130381	1.31954023038821	0	0	0	0	1.44454711351726	0	1.33545895029896	7.5706968679585	0	0	0	0	0	1.29574810754038	0	0	0	0	0	0	0	0	0	0	1.34978324290949	0	2.32279290742232	1.37748017858753	2.51885558901036	4.13023343452759	0	1.29882359726004	12.9314304770625	0	0	0	0
ENSG00000253691.2	0	0	0	0	0	0	1.00797923259081	0	3.02698591507826	1	0	0	0	0	0	0	3.25397875097252	0	0	0	1	1.00450228147843	1.00379529373552	0	0	0	0	0	1	1.00194375752743	2	0	1.00222959121804	0	0	0	0	0	0	0	0	0	0	2.00294212465973	2.23996706724678	0	0	0	0	0	1	6.02446957006514	0	0	0	3	0	0	1.01305511315749	0	3.16759168067597	1.012463606154	2.03009161034952	0	0	0	0	0
ENSG00000253692.3	1.3843770569265	4.41683102476882	2.29351349620416	2	0	1.64471432955921	0	0	0	0	0	1.3533459518774	1	0	1.28635690853723	1	0	0	0	0	0	0	4.08524750144887	1.23629515805405	0	2.21813403416557	1.09878513433266	0	0	0	0	0	0	4.40163422920214	7.50829659919563	1.11095422662709	0	1	0	0	7.0106800325831	2.4664914586071	0	0	9.50522521687807	0	0	0	0	1.08098743815562	0	0	0	0	1.71389223838063	0	2.54276962085595	2.6860174685258	1	0	9.46678420418929	0	0	3	0	0	0	2.49451408074622
ENSG00000253693.1	0	0	0	0	0	0	0	0	0	0	0	0	0	0	0	0	0	0	0	0	0	0	0	0	0	0	0	0	0	0	0	0	0	0	0	0	0	0	0	0	0	0	0	0	0	0	0	0	0	0	0	0	0	0	0	0	0	0	0	0	0	4	0	0	0	0	0	0
ENSG00000253695.2	0	0	0	0	0	0	0	0	0	0	0	0	0	0	0	0	0	0	0	0	0	0	0	0	0	0	0	0	0	0	1	0	0	0	0	0	0	0	0	0	0	7	0	0	1	0	0	0	0	0	0	0	0	0	0	0	0	0	0	0	0	0	0	0	0	0	0	0
ENSG00000253696.2	0	0	2.40199923830913	0	0	0	0	1	0	0	0	0	0	0	0	0	2	3	0	0	0	1	0	0	0	0	0	0	0	0	0	1	1	0	4	0	0	0	2	0	0	2	0	0	0	0	6	0	0	2	0	0	4	0	0	0	3	4	0	1	0	4	2	0	4	0	0	0
ENSG00000253697.1	0	0	0	0	0	0	0	0	0	0	0	0	0	0	0	0	0	0	0	0	0	0	0	0	0	0	0	0	0	0	0	0	0	0	0	0	0	0	0	0	0	0	0	0	0	0	0	0	0	0	0	0	0	0	0	0	0	0	0	0	0	0	0	0	0	0	0	0
ENSG00000253698.1	0	0	0	0	0	0	0	0	0	0	0	0	0	1	1	0	0	0	0	0	0	0	0	0	0	0	0	0	0	0	0	0	0	0	0	0	0	0	0	0	0	2	0	0	0	0	0	0	0	0	0	0	0	0	0	0	0	0	0	0	0	0	0	0	1	0	0	0
ENSG00000253699.1	0	0	0	0	0	0	0	0	0	0	0	0	0	0	0	0	0	0	0	0	0	0	0	0	0	0	0	0	0	0	0	0	0	0	0	0	0	0	0	0	0	0	0	0	0	0	0	0	0	0	0	0	0	0	0	0	0	0	0	0	0	0	0	0	0	0	0	0
ENSG00000253702.1	0	0	0	0	0	0	0	0	0	0	0	0	3	0	0	0	0	0	0	0	0	0	0	0	0	0	0	0	0	0	0	0	0	0	0	0	0	0	0	4	0	0	0	0	0	0	0	0	0	0	0	0	0	0	0	0	0	0	0	0	0	5	0	0	0	0	0	0
ENSG00000253703.2	0	0	0	0	0	0	0	0	0	0	0	0	0	0	0	0	0	0	0	0	0	0	0	0	0	0	0	0	0	0	0	0	0	0	0	0	0	0	0	0	6	0	0	0	0	0	0	0	0	0	0	0	0	0	0	0	0	0	0	0	0	0	0	0	0	0	0	0
ENSG00000253704.2	5.96536360792366	13.7188006732262	8.75920851638999	4.76957954090781	5.16973344671748	7.60268980242084	16.0337924744188	2	21.8082253621848	3.45259184549161	8.67419759310086	1	22.1377639138149	25.6362343887461	24.4827999231216	5.30936337534448	16.9245629187181	16.6983733714918	14.6336762005293	10.1006631198185	15.1687470829191	6.88267758065074	19.6551601541111	11.3447687451955	3.25454363104688	2	18.87597745294	20.1243451921096	20.2830080499924	16.9558527636069	17.3902805423455	4.37087449489942	17.9897360031343	12.6996061681286	3.66415144016652	11.4501847184992	9.65070150663125	23.0013169938331	26.9608450866601	18.1148168708457	18.7484993624954	82.3738030230336	25.4319499620964	5.5516244269939	37.681252271923	11.1046160657791	8	12.9022685556741	11.4957353849959	17.8813253579524	13.543089974232	19.256007624739	20.9413839014551	1	3.27683811232064	3.73020971771271	19.2779953260264	8.48781802807848	8.59950413891181	20.9809847117075	55.1169107077705	21.9429858695785	8.57400763434315	22.3436104963257	15.2094662856933	4.9587386589512	8.76607781133505	32.5157974179081
ENSG00000253706.5	50.8405743108224	40.9098987748715	49.0721882133856	23.8870911918709	79.1307795846902	41.3277769679183	48.9005047252128	39.8061298504247	87.1243784593827	31.911538743954	71.875377914071	11.0141357856173	52.6803434185549	46.2890702605052	54.2275766249132	14.6736024227276	61.3551615033595	25.8050018003246	74.0176551171214	31.0010412202415	31.2343709484407	30.3965411692634	55.304606888836	37.4505808529543	25.0516530440068	63.0953008438653	124.161528126932	80.2481574952998	92.0227055585461	62.4906321174663	67.1747859437736	29.4376599659116	62.6477072874903	30.7531914055798	53.399608389856	51.0098368878908	29.1649623849482	90.9761217119365	76.6503783968084	81.2104643306216	81.9085061587718	115.654918758735	28.341717553108	120.941085328073	54.3302921230798	18.3558020471842	41.4940896967781	48.5982491746835	27.8551923770527	25.7467741019536	57.6455627356197	62.7550177392541	80.1973590137601	37.0573968418008	32.370309096962	26.11082161554	42.1521092306297	32.6150054431798	52.8898570216825	50.92329276917	80.8962329846737	24.3255446760477	50.1499094274088	45.2103332913262	82.2193210162751	73.8530214303157	44.3203391145578	53.6867551424941
ENSG00000253707.1	0	0	0	0	0	0	0	0	0	0	0	0	0	0	0	0	0	0	0	0	0	0	0	0	0	0	0	0	0	0	0	0	0	0	0	0	0	0	0	0	0	0	0	0	0	0	0	0	0	0	0	0	0	0	0	0	0	0	0	0	0	0	0	0	0	0	0	0
ENSG00000253708.1	0	5.06068832554993	3.07058383094218	1.42627528449116	3.02836199184621	0	1.00286226582774	2.26597532702962	4.04957945876735	2.00850646218856	2.54443576902838	1.12949589598464	5.25939250776124	9.25426847476529	4.11568087833219	0	0	1.30552365976966	1.52222467174384	2.03123794286459	0	3.08515202741548	6.85106905752913	2.04737695136809	3.01879460937976	0	1.36780303717651	0	10.2279692265481	6.19291286785656	4.41490948149181	3.07700472024589	6.89218557403577	0	1.02452648679404	3.53189783121159	1.00419333504666	2.04617623971016	3.54576457919384	4.02979275205436	15.2635097057488	5.57375838590457	11.9626021043969	4.12416980981378	8.23951826201056	0	0	1	3.01416348156817	0	3.04377997307296	0	4.02861217895617	0	0.219227016592845	0	1.02782139515387	1.0018937550126	1.03374304939051	0	17.5389645345405	8.34103185206631	1.01997226612699	0	17.1522769817543	0	0	5.0388144347881
ENSG00000253709.1	0	0	0	0	0	0	0	0	0	0	0	0	0	0	0	0	0	0	0	0	0	0	0	0	0	0	0	0	0	0	0	0	1.34586848777719	0	0	0	0	0	0	0	0	1	0	0	0	0	0	0	0	0	0	0	0	0	0	0	0	0	0	0	0	2	0	0	0	4.26214780950672	0	0
ENSG00000253710.4	178.930930408791	105.496491731408	165.449625073311	224.03784383431	173.227692686653	464.500468345189	169.15602916155	372.151326205802	370.544098191407	134.331592104121	293.295022555349	79.9835977199333	77.2618530557015	104.105276745464	355.76275195357	94.2118738253546	498.948457886974	271.360342775002	413.986245265225	100.623287089191	239.010508791634	418.068508050818	398.370894689006	282.125343457766	132.899031176175	267.929065436567	345.793543555003	735.890249009535	285.738756920875	201.46019252184	465.15145325478	89.8349085879338	811.589279563985	377.763986767833	122.897801590898	630.868814207899	269.571223207325	455.220091667732	712.651972314072	108.784456183846	702.310763699149	516.548152974848	101.384973027526	328.300110051379	392.717856302816	69.3827661381222	312.148009489817	96.738066316513	336.69511297739	298.866692567852	311.975024264138	331.660314750363	787.492368502407	201.676245641512	135.531004123138	336.600648552084	537.221448067285	410.261413300216	419.012371449192	655.236295695705	450.062681946882	129.910038887959	331.917980633784	359.009402870583	740.913317744626	227.776126313293	225.64567277324	204.283013246394
ENSG00000253711.1	0	0	0	0	0	0	0	0	0	0	0	0	0	0	0	0	0	1	0	0	0	0	0	0	0	0	0	0	0	0	0	0	0	0	0	0	0	0	0	0	0	0	0	0	0	0	0	0	0	0	0	0	0	0	0	0	0	0	0	0	0	0	0	0	0	0	0	1
ENSG00000253712.1	3.29787487893937	0	0	1.30010834884734	1.44106731490161	0.0159745461165587	0	1.59225186381261	0	0	2.22016819410989	1.25274692918694	5.71379400368009	17.6573241386528	1.72990837963319	2.17520829759935	1.68075284845947	0.310253305521014	3.27540530449405	3.47806715387297	3.06850460343959	2.69348695575606	11.685123223136	0	0.740514144834861	0	0	3.18148532891951	5.17838769221073	1.34868632133541	0	6.59583911914382	0	0	0	3.76519671207971	0	4.12508934243587	3.57251315852074	1.47704236302853	3.31583263372094	84.3101874620686	16.8764064359763	0	3.22570750313584	8.18069518244137	0	3.166125039367	0	0	6.03176186500693	3.31337735662321	3.96991043524091	1.47156473718994	1.26066982262811	1.69485556989364	0	1.70298188433912	2.41400074441332	3.67656404835249	44.9068827865222	4.762094522798	3.22510774088823	0	8.12831030961738	0	0	14.7500190112754
ENSG00000253713.1	0	0	0	0	0	0	0	0	0	0	0	0	1	0	0	0	0	0	0	0	0	0	0	0	0	3	0	0	0	0	0	0	0	0	0	0	0	0	0	0	0	6	0	0	0	0	0	1	0	0	0	0	0	0	0	0	0	0	0	0	0	0	0	0	0	0	0	0
ENSG00000253714.1	0	0	0	0	0	0	0	0	0	0	0	0	0	0	0	0	0	0	0	0	0	0	0	0	0	0	0	0	0	0	0	0	0	0	0	0	0	0	0	0	0	0	0	0	0	0	0	0	0	0	0	0	0	0	0	0	0	0	0	0	0	0	0	0	0	0	0	0
ENSG00000253715.1	1.39142622649025	4.56170710264595	0	2.2534436862438	2.14540353423732	1.28178372920068	4.89219303188102	1.12696811967992	5.46731222916519	1.05200692240281	8.38497734403703	1.03067015679302	6.20814356323022	29.1014450658667	6.21090078721362	1.20697285364114	3.4514609733965	2.2537905311864	4.3661136873922	3.53006596370825	1.15912641078731	3.32017040484275	12.2217178595197	1.77212746950399	0	5.83513932812731	5.5149174237005	6.86050724422432	5.95040348767309	6.24979227220415	8.14610619765973	6.95383845439636	8.52487577352335	5.33593891051494	7.07846778402692	5.41040895912136	2.12165621485025	2.09203197775589	7.33450880912918	16.1166616982323	5.27893336341113	62.6779936304416	11.8669566554693	4.11595841428285	4.45918900012935	1.19506718968477	0	8.07375468677974	1.01884051450684	5.05562366267165	2.07977222001282	14.21721849943	4.19563363810512	5.50644396128958	4.85398653374317	1.28787144987236	1.35062545681138	8.12334288918244	2.78476068758277	4.08147720128488	51.7237955750386	18.3463390905618	10.2546843984176	2.41355475730219	14.7467345792556	0	3.0680155957503	17.2906629641089
ENSG00000253716.6	20	17	23	27	14	53	24	38	44	12	29	16	23	14	43	9	28	20	22	21	19	32	32	41	16	32	76	56	43	26	44	15	70	54	21	47	30	54	43	72	48	56	15	23	67	23	32	22	37	31	46	35	130	41	22	25	43	31	26	68	47	39	28	43	73	15	22	31
ENSG00000253717.1	0	0	0	0	0	0	0	0	0	0	0	0	0	0	0	0	0	0	0	0	0	0	0	0	0	0	0	0	0	0	0	0	0	0	0	0	0	0	0	0	0	0	0	0	0	0	0	0	0	0	0	0	0	0	0	0	0	0	0	0	0	0	0	2	0	0	0	0
ENSG00000253719.4	1294.80792134053	795	1176	1403.39149702257	1355.42205463455	2259.76762221299	969.057194294419	1560.12062041269	2036.22389206726	700.671375155796	1371.63592300235	565.454092230993	590	352	1304.02728153995	579	1718.89849051378	1356.27032266999	1797.77523888658	922.960393297327	1060.22642293311	1665.63107602825	1833.62830632876	1666.65544938374	747.792549508378	1031	2510.98046553496	2756.58869962609	1917.62692147902	1681.48542759564	3014.7307852098	878.911374402128	3279.01911092646	2591.66458939205	1294.80792134053	2726.13480778534	1614.4124082537	2554.78714859438	2888.73286248442	1696	3170.43553524443	2368.35119789503	572	1494.56072566127	3177.60614873286	948	1246	887.107325855145	1444.36643124221	1596.99806121036	1757.82467802243	2310.98628998754	2817.02672760006	1359.34344273646	1085.83575682038	1948.35812214375	2555.81152194987	1954.50436227669	2103.35762139604	3263.6535105941	3203.21548262014	1092	2151.18404653095	1628.75363523058	3833.20509624706	1289.68605456308	1118.61570419609	1525.29192632599
ENSG00000253720.2	62.1960943488081	33.6490836928951	50.0316653982192	46.1845011630632	128.928387546463	136.37444817722	81.8273315370522	88.5006016460112	112.192382178807	42.7785510040169	107.975813924607	28.4665978280349	63.8555302386554	59.9944272771277	80.4066032992655	29.1477984326195	127.509234680734	50.1806248663953	82.3811444193113	68.5871665144179	45.7596561133563	61.7071733056451	73.9391679218684	71.9038950464814	36.5781088031341	67.1596695282916	153.903998668772	161.140126420834	65.4264299144976	101.626421889749	135.610773036898	52.735566348657	182.783249133728	57.4957130189581	56.0741315207765	121.369703292099	58.6267808136842	104.925311617385	104.675829929803	53.3381346114424	202.937100501581	166.37701325288	10.7583616869413	118.028976515485	69.4249182736872	56.9063238589995	86.9750730854672	40.7799883407474	71.5948388130939	39.8594704619803	148.130351370628	118.308686150501	122.821182501115	81.0539767029968	55.3834010777669	68.1961182853779	104.281181137408	92.9640294070952	78.8362864483355	128.476039961868	117.250687995343	48.944269773348	92.351463206169	89.1293261114683	272.692061642048	54.4925996775345	59.7677915652767	58.0666828207987
ENSG00000253721.1	0	0	0	0	0	0	0	0	0	0	0	0	0	0	0	0	0	0	0	0	0	0	0	0	0	0	0	0	0	0	0	0	0	0	0	0	0	0	0	0	0	0	1.41999757564349	0	0	0	0	0	0	0	0	0	0	0	0	0	0	0	0	0	0	0	0	0	0	0	0	0
ENSG00000253722.1	19.8127155587188	1.98761683267531	0	7.00795014736875	8.26006128746743	17.6066291450271	5.32513700886599	1.14158509718618	0	0	5.60603978568294	4.0962500981768	8.54907954813981	0	0	2.68907828928741	0	0	18.0497915500986	0	5.31638489576986	0	1.8329229257353	2.44811019439928	5.91325791010218	0	1.95721382055734	0	9.27449171216142	14.6272743846233	25.0011611408399	6.14892651315662	24.5499947657122	0	0	2.66181631871621	0	0	13.65750651202	12.4998690971282	0	0	2.71320099093385	0	0	9.26955384499047	0	22.7364182902988	0	8.91366716623546	8.48366125120297	8.03623771686178	18.8259556035738	13.7118117863718	7.93005128759994	11.5786584910571	0	18.6424709512136	2.60660643802444	24.7528394367056	0	8.48075815218079	4.57927880554868	21.368029745725	20.8641273232826	0	0	1.47216072764859
ENSG00000253723.1	0	0	0	0	0	0	0	0	0	0	0	0	0	0	0	0	0	0	0	0	0	0	0	0	0	0	0	0	0	0	0	0	0	0	0	0	0	0	0	0	0	0	0	0	0	0	0	0	0	0	0	0	0	0	0	0	0	0	0	0	0	0	0	0	0	0	0	0
ENSG00000253725.1	0	1	0	0	0	0	0	0	0	0	0	0	0	0	0	0	0	0	0	0	0	0	0	0	0	0	0	0	0	0	0	0	0	0	0	0	0	0	0	0	0	0	0	0	0	0	0	0	0	0	0	0	0	0	0	0	0	0	0	0	0	0	0	0	0	0	0	0
ENSG00000253726.1	0	0	0	0	0	0	0	0	0	0	0	0	0	2	0	0	0	0	0	0	0	0	0	0	0	0	0	0	0	0	0	2	0	0	0	0	0	0	0	0	0	1	0	0	0	0	0	0	0	0	0	0	0	0	0	0	0	0	0	0	1	1	1	0	0	0	0	0
ENSG00000253728.5	0	0	0	0	0	0	0	0	0	0	0	0	0	0	0	0	0	0	0	0	0	0	1	0	0	0	0	0	0	0	0	0	0	0	0	0	0	0	0	0	0	0	0	0	0	0	0	0	0	0	0	0	0	0	0	0	0	0	0	0	0	0	0	0	0	0	0	0
ENSG00000253729.7	2412.55708639445	1386.15957626243	1381	2602.26091718124	2337.54706111868	3261.59655832633	1233.40876982987	1752.2427455882	2802.74155904315	966.944977703009	2644.82594732405	562.415364739438	748.397288517525	2056.77859206537	1725.83392100769	736.990746509983	2478.77990876869	1714.77901441603	1445.22854023542	1693.00071355779	2540.35100636558	1657.80839405267	2772.25522910905	2265.80747431348	1000.65403031785	958.085566359107	3914.22350992525	3823.93649129897	1807.96391891475	2503.2112300493	3206.32583290894	1397.29106926211	3669.33373202067	1916.23412614525	1391.63567110705	3082.0243272636	1489.38055965008	3096.98777828263	1955.02460576783	1980.51236919772	4146.85372573828	3557.11622778864	396.731686528372	2160.03640256405	3530.47067975275	1493.51328500955	1549.14701398485	1259	1615.98428061016	1222.50626524263	4576.18669667702	3067.22711183901	4555.29671202398	1390.71021756119	1731.90277348787	2413.05281441173	1736.32017595659	1901.71561800416	2030.42671006592	2584.4249080124	3346.98435516817	1023.60416006834	4584.09127238391	1554.01248342212	5417.26661283021	1643.30079441687	1560.4926366448	2267.85878106545
ENSG00000253730.1	0	0	0	0	0	1	0	4	2	1	0	0	0	0	1	0	0	0	0	0	0	2	0	1	1	1	0	4	5	4	0	2	1	4	0	4	2	11	6	2	0	2	0	0	0	0	0	0	4	0	0	0	1	3	0	3	2	2	0	3	1	1	5	0	4	0	0	0
ENSG00000253731.2	18.5092461767874	26.1987140077888	5.22672885272178	15.8332710616428	30.3573114550919	14.5808292756781	17.3443549511113	13.2864007640355	24.9485232886657	17.7569837461481	19.9413699600601	9.55933569296729	23.5842053153741	28.6970300257956	31.9307857619225	2.16002753283122	28.5538892698783	15.2300792658704	12.6405315064622	6.37221102987666	9.43702470329031	7.46620880146591	34.8226748238228	12.3814278633105	13.1553970509203	26.3495629156134	24.0174383054815	43.258957499171	27.8920108564856	16.9743989168648	30.1934356219856	12.8867387291426	35.4759745272593	9.5631652692409	5.4071231403297	22.2606270419881	13.4997471680266	26.3849339536265	59.5698735615325	15.4490748891615	24.5589403260786	110.98594934697	28.4412984882844	27.4187559717668	24.4145462007941	8.53282032794111	21.4574368727776	9.92400628177156	11.6806381413225	18.6386150536867	10.1046602667209	48.9277490964332	49.8321246680391	14.2064727429247	8.12877880690513	17.6336822497704	49.6697613188523	28.6084671469409	22.3458955805822	51.3648579732384	65.6886066526187	20.0773329073413	23.2483903729615	23.5156047179912	16.9083025221282	11.859502274712	8.75971015275632	43.0212926244094
ENSG00000253732.1	0	2	0	0	0	0	0	0	0	0	0	0	0	0	0	0	0	0	0	0	0	0	0	0	0	0	0	0	0	0	0	0	0	0	0	0	0	0	0	0	0	0	0	0	0	0	0	0	0	0	0	0	0	0	0	0	0	0	0	0	0	0	0	0	0	0	0	0
ENSG00000253733.3	0	0	0	0	0	0	0	0	0	0	0	0	0	0	0	0	0	0	0	0	0	0	1	0	0	0	0	0	0	0	0	0	0	0	0	0	1	0	0	0	0	1	1	0	1	0	0	0	0	0	0	4	0	0	0	0	0	0	0	0	0	0	0	0	0	0	0	0
ENSG00000253734.2	2.2304866785201	19.2805179204683	1.136255192112	3.43679195222168	3.10926894919265	4.27091160641116	4	4.07747880373256	5.24222475267885	0	4.23222068608305	1	3.42965188320848	13.5113724466106	7.88671104329639	0	3.31300515429017	3.47691354476635	8.01568657772341	3.70038410581114	6.24620899322154	3.001553187903	11.8565487941817	3.77539087119682	0	3.01657228666695	5.04324756104737	5.46753181839217	4.29801800023935	1.01574266414562	6.15557942033662	8.79749277437861	11.5528954493177	1.03215843707675	9.06830762638637	3.03737553018009	6.01342963792101	10.42566504862	8.33907717433566	5.92117156932637	6.25701280995881	29.2431513979476	6.2657950604794	4.09213313739076	6.2340163161609	11.4723981541784	0	0	3.28069219745932	5.8008123084477	0	8.66340796785098	7.03280889213025	2.10126745824306	5.15011293235265	3.31332761160035	2.1798730779428	1.06021528703708	8.35012912900388	6.52128581386748	12.2349615307096	8.7977180919909	3.0882553829399	9.07616145577084	10.2149729574103	0	9.00718100867603	3.81709374157429
ENSG00000253735.1	0	0	0	0	0	0	0	0	0	0	0	0	0	0	0	0	0	0	0	0	0	0	1	0	0	0	0	0	0	0	0	0	0	0	0	0	0	0	0	0	0	0	0	0	0	0	0	0	0	0	0	0	0	0	0	0	0	0	0	0	0	0	0	0	0	0	0	0
ENSG00000253736.3	32	7	9	14	5	6	6	11	13	2	10	2	9	5	5	1	20	4	12	2	8	8	11	6	7	9	13	16	12	11	7	4	8	6	5	2	13	8	16	1	12	19	1	15	5	0	0	8	4	13	20	4	20	12	5	13	9	9	9	7	9	1	19	3	21	3	3	20
ENSG00000253737.1	0	1	0	0	0	0	0	2	1	0	1	0	0	1	0	0	2.38156257811429	1.3703138826932	0	1	0	0	0	2	0	0	0.0345348800299475	0	0	1	1.71107872048087	1	2	0	0	1	0	0	0	0	0	0	1	0	1	0	5	0	0	0	3.46683004688731	0	1	0	0	1	0	0	1.26991258968391	0	0	0	2	6	0	0	0	0
ENSG00000253738.2	111.042309879893	56.0183266163251	147.506777749877	57	86	122.507942640892	39	86.0157138174551	108	78	55.1091847732222	54	33	22.0289817887147	78	31	196	103.308212506846	168.327711253462	65	92	264.646442577631	109.010720212878	60.1628715719758	34	100.017115086208	182.351326999708	285.152843073268	219	123	141.202901995655	43.0430772277408	274.179014323896	311	162	168	117.177335741804	226.089542520606	480	75	226.076439152227	185.814188403381	100	80.0387420829663	160.144143959926	26	171	24.0832681578403	108	259	98	185.374073055144	450	101	46.5013431110296	120.013038877498	333	211.358671243328	116.011424821353	655.382000956516	283.514239077358	22.0638183055147	92	114	175.564475095977	47	150	71
ENSG00000253739.1	0	0	0	0	0	0	0	0	0	0	0	0	0	0	0	0	0	0	0	0	0	0	0	0	0	0	0	0	0	0	0	0	0	0	0	0	0	0	0	0	0	0	0	0	0	0	0	0	0	0	0	0	0	0	0	0	0	0	0	0	0	0	0	0	0	0	0	0
ENSG00000253740.5	0	0	0	0	0	0	0	0	0	0	0	0	0	2	0	0	0	0	0	0	0	0	0	0	0	0	0	0	0	0	0	0	0	0	0	0	0	0	0	0	0	1	0	0	0	0	0	0	0	0	0	0	0	0	0	0	0	0	0	0	0	0	0	0	0	0	0	0
ENSG00000253741.2	0	0	0	2.64914460097195	0	5.85476438170348	1	3.0233184107556	6.43353729455077	0	3.00025408000028	0	0	1	0	0	2.64979303666524	0	2.72994489381135	0	2.00382692786501	0	3.20547627015353	7.40348898405792	2	0	1.34607992450604	0	3.6414371350417	0	3.2554744520232	1.15625985006997	1	5	12.1092262526267	9.01387117092612	0	0	8.71096575845824	15.5410806278873	7.75600312391723	4	0	2.56159191408718	0	5.95457672729419	8.15306122776415	0	4	0	2.01470976694373	12.7097201618632	0	0	0	0	0	0	4.29997775756497	2	6	7	2.71725911715384	5.38302787925383	6.72856075692626	0	2.71768707429653	3
ENSG00000253742.1	0	0	0	2	0	2	3	0	0	0	1	0	0	0	3	0	1	0	0	0	0	0	2	2	1	4	0	0	0	1	0	0	2	0	0	0	2	0	3	0	6	7	1	2	2	0	0	0	0	0	3	2	1	0	0	0	0	0	0	0	0	0	5	0	0	0	0	6
ENSG00000253743.1	1	1	0	0	0	0	0	0	0	0	0	0	0	5	0	0	0	0	0	0	0	0	3	0	0	0	0	0	0	0	0	0	0	0	0	0	0	0	0	0	0	1	0	0	0	0	0	0	7	0	0	6	0	0	0	0	0	0	1	0	2	0	0	0	0	0	0	3
ENSG00000253744.1	0	0.223450889676332	4.21466216207499	5.8098265460882	6	7	1.1029373069786	5.4773883921562	8.33600081945911	0	6.74286480912115	0	1.5545261636356	0	3	1	2	2.9151633596199	1.86685533623432	3	2.74762466926789	6	5.82189639980283	0	2	0	5	9.82437615480362	5.73389815522741	1.50347650134456	2.4135170152791	2	6.56553643771344	3.96947052498153	0	1.03503874225479	1.86673513019894	3.30180688005592	0.0691460210079688	1.4753894596249	7	8.23127092363912	5.77776049542957	9.2845414436935	5	0	2.67469385963036	0	6.90353652501229	0	3	1.69531972652722	8.08876294092966	5.81012153206464	1.09172264514768	0	3.39022362108266	4	2.77809464907791	6	7.598166302598	4	3	1.04530136808689	16.1545353355656	0	2.17967212596948	4.35238828779527
ENSG00000253745.1	0	0	1	0	0	0	0	0	0	0	0	0	0	0	0	0	0	0	0	0	0	0	0	0	0	0	0	0	0	0	0	0	0	0	0	0	0	0	0	0	0	0	0	0	0	0	0	0	0	0	0	0	0	0	0	0	0	0	1	2	0	0	0	1	0	0	0	0
ENSG00000253746.1	0	0	0	0	0	0	0	0	0	0	0	0	0	5	0	0	0	0	0	0	0	0	0	0	0	1	0	0	0	0	0	0	0	0	0	0	0	0	0	0	0	6	0	0	0	0	0	0	0	0	1	0	3	0	0	0	0	0	0	0	8	0	0	0	0	0	0	0
ENSG00000253747.1	0	0	0	0	0	0	0	0	0	0	0	0	0	0	0	0	0	0	0	0	0	0	0	0	0	0	0	0	0	0	0	0	0	0	0	0	0	0	0	0	0	0	0	0	0	0	0	0	0	0	0	0	0	0	0	0	0	0	0	0	0	0	0	0	0	0	0	0
ENSG00000253748.2	0	0	0	0	0	0	0	0	0	0	0	0	0	0	0	0	0	0	0	0	0	0	0	0	0	0	0	0	0	0	0	0	0	0	0	0	0	0	0	0	0	0	0	0	0	0	0	0	0	0	0	0	0	0	0	0	0	0	0	0	0	0	0	0	0	0	0	0
ENSG00000253749.1	0	0	0	0	0	0	0	0	0	0	0	0	0	0	0	0	0	0	0	0	0	0	0	0	0	0	0	0	0	0	0	0	0	0	0	0	0	0	0	0	0	0	0	0	0	0	0	0	0	0	0	0	0	0	0	0	0	0	0	0	0	0	0	0	0	0	0	0
ENSG00000253750.1	0	0	0	0	0	0	0	0	0	0	0	0	0	0	0	0	0	0	0	0	0	0	0	0	0	0	0	0	0	0	0	0	0	0	0	0	0	0	0	0	0	1	0	0	0	0	0	0	0	0	0	0	0	0	0	0	0	0	0	0	0	0	0	0	0	0	0	0
ENSG00000253752.1	0	0	1	2	0	0	0	1	0	0	0	0	0	0	0	0	0	0	0	0	0	0	0	0	0	0	0	0	0	0	0	0	1	0	0	2	0	0	0	0	0	1	0	0	0	0	0	0	0	0	0	0	3	1	0	0	0	0	0	0	1	0	0	0	0	0	0	0
ENSG00000253754.1	0	0	2	2	2	1	1	3	6	0	1	1	1.33755614138286	4	1	0	0	1	3	0	0	4	0	1	1	2	4	3	5	2	4	1	1	3	0	1	0	4.69719249534068	5	5.10315836160967	4	1.51988651893531	5	1	3	8	0	0	0	0	2	4	7.06838843724439	1	0	6	4	5	1	4	3	6	1	4	3	10	0	7
ENSG00000253755.1	28.2950329117396	89.1714220864864	26.2514121247975	76.0689062016367	6.09301576272306	10.7253863138169	164.003594727935	389.334058846401	23.3270363689039	17.7310533150073	24.0378810008415	51.212070429257	8.89866798452863	14.3642297609526	84.359340578844	4.11682238906793	61.8147588200468	3.16449758547666	18.4596024569731	76.5346054846419	128.304108634597	292.14393600206	140.09875852826	108.223624192195	39.8843821120459	41.2150241708437	74.4540740048725	122.94604924042	432.655614738166	79.3791416967674	13.0664701430345	32.442873922131	75.2911530680913	195.184637993064	2.62442365557423	145.201061999986	12.3300019594377	211.387826984985	85.6055445003527	47.9247444310602	209.461183669278	491.206021967597	51.6086670959766	222.808441760292	152.811785788322	1.30618911015498	63.2602462394288	28.7366875652936	141.243319030602	267.506971319725	250.324795203393	70.1799149694935	205.630202390125	43.7202451100889	28.9242167161743	59.9530896364794	54.5174420825387	5.98626729614378	110.49394700371	156.715534490505	42.6251655004089	178.613764163964	116.731326160681	28.8147308238839	280.928295274731	243.530358305302	75.4840869761435	181.841006615574
ENSG00000253756.1	0	0	0	0	0	0	0	0	0	0	0	0	0	0	0	0	0	0	0	0	0	0	0	0	0	0	0	0	0	0	0	0	0	0	0	0	0	0	0	0	0	0	0	0	0	0	0	0	0	0	0	0	0	0	0	0	0	0	0	0	0	0	0	0	0	0	0	0
ENSG00000253759.1	0	0	0	0	0	0	0	0	1	0	0	0	0	0	0	0	0	0	0	0	0	0	0	0	0	0	0	0	0	0	0	0	1	0	0	0	0	0	0	0	0	0	0	0	0	0	0	0	0	0	0	0	0	0	0	0	1	0	0	0	0	0	0	3	0	0	0	0
ENSG00000253760.1	0	0	0	0	0	0	0	0	0	0	0	0	0	0	0	0	0	0	0	0	0	0	0	0	0	0	0	0	0	0	0	0	0	0	0	0	0	0	0	0	0	0	0	0	0	0	0	0	0	0	0	0	0	0	0	0	0	0	0	0	0	0	0	0	0	0	0	0
ENSG00000253762.2	0	2.16562855162777	2	3	0	3	0	2	1	1.06950031101557	1	0	1	6.33123845001442	0	0	0	1	3	1	1	3	3.17313601059317	0	0	0	4	2	0	1	2	0	0	2	1	0	2	4.05116799818225	6	0	0	12.3115412167556	0	2	0	0	0	0	10	2	6	2	2	0	0	4	2	2.06738379227896	4.08646590007115	2	9.28011232918701	0	0	5	0	0	0	0
ENSG00000253763.1	2	1	0	3	0	0	2.02803754565368	5	0	1	0	1	0	0	1.00475853160788	0	2	4	0	1	0	6.04574508964927	4	1	1	1	1	4.07722104239927	6.0691614114678	3.22452598623862	3.02583026432408	0	7.05282621114748	7	4	0	0	5.03299829886154	5.17019533877119	0	10.1402542026523	9.17483115260056	0	14.0939943903133	11.019341130522	0	0	10	6	1	0	3	2.12548947995658	3.04523672711716	0	0	0	1.01616954677516	1	0	3.00639860507183	0	7	0	6	0	2.25874014322232	5.06492809346035
ENSG00000253764.3	15.6264520297092	6.44145319255682	11.4570926584899	13.4563431002836	9.56391906253764	18.5694989240741	4.02557093299483	7.80496615316945	18.8079036120599	8.76678408488459	12.5430544541954	4.16113919605728	12.8418361540141	11.7867333831	9.69822985755491	1.2362662620172	18.2541266171466	6.32657289757657	10.3110581667246	10.0598903673507	8.60299067510271	6.56344610086589	16.9151570422835	14.3970511466559	9.01091791926387	10.4780862395714	7.99121552366588	24.8771587489905	9.85110478947381	2.03810144697033	7.66477125694049	8.14504912885155	22.7718353529788	22.5046100309212	12.0000987680118	29.5880282995034	4.12897325413196	14.103533018122	14.7084470155572	17.1094876748501	23.2672939382461	58.9134107467089	12.8813308399222	11.2531270337855	30.3165410864932	7	2.85583127113141	2.16176902447675	6.25468623269833	9.54796690939597	13.1645093096096	14.5004594180463	13.074801967889	24.4328650751664	2.43700347101531	15.2158671219314	16.8766982196291	15.1160650992778	10.5231669879211	24.6717495796332	58.1288481852366	6.32968739831466	7.22558060631852	1	10.5739415075368	7.20767948005402	5	50.8220688774487
ENSG00000253765.1	0	0	0	0	0	0	0	0	0	0	0	0	0	0	0	0	0	0	0	0	0	0	0	0	0	0	0	0	0	0	0	0	0	0	0	0	0	0	0	0	0	2	0	0	0	0	0	0	0	0	0	0	0	0	0	0	0	0	0	0	0	0	0	0	0	0	0	0
ENSG00000253766.1	2.21064983548748	1.05135559410462	2.11868594853567	10.0784022570028	11.628112113645	5.25726519896522	3.25696712437926	3.55214293914601	5.26000763660346	1.12406612137752	7.71197080442862	5	1.3060711524061	8.28064073135229	5.71920425465185	0	7.34193122096976	5.47830110939876	3.48501038759893	1.28338253481181	5.77426289445425	1.64533742147815	7.81466632576767	3.81212369642377	3.15362180586937	2	10.264491432097	4.46707859670174	4.37513633036029	0	11.5369779772266	3.72632227973767	7.78717366762827	2.08371101382812	5.13610439693597	6.90551967442396	1.07999470242909	8.18166811317103	3.74027960619991	0	11.7051591120178	19.7316876986546	1.19315079929961	5.14493351365917	7.56136004301428	1.01606388567739	0	0	3	3.12399225149118	1.15170527305407	3.27062543437761	5.96854625260959	7.61211674438868	6.47717588356276	7.26846271509146	4.09270481674409	4.52431590771897	5.18745288549749	3.06296206853649	6.50964471819473	8.13916350443871	5.2669464817127	5	17.9711951397207	0	9.34785015419865	7.79963814107681
ENSG00000253767.2	9.08098813821594	16.3019917252538	6.17175417539172	20.5891918215484	18.9337519759409	29.6226592293128	12.015561724134	15.0029390042458	14.7973702376153	3.01016695649694	14.7012209218212	9	31.0102581673668	29.7897155462398	26.7417045209857	4.88714755462677	47.2249690367423	7.04172033861821	21.8041840624968	10.0173648907741	11.9640050721244	14.7160139830003	18.3793376785534	21.0248201811961	11.3965414015711	11.0667882495867	24.4715791602572	38.2150674516359	33.0115189424102	12.3362808642672	30.7622268783555	24.3707506927458	32.5615645057598	6.49461008396454	5.21695891837366	11.5443097098217	7.11074899798416	21.250061918602	36.3010318400315	27.042216339723	31.0726475088659	95.7571519153965	30.1521508247036	15.1243187986716	18.0280725530911	6.01475542534702	11.0833631411426	8.09555065083242	18.1034305973623	5.05095412933216	11.0976113647164	33.0780811198581	34.3600177434131	12.0320805112189	2.00781245701426	9.05057392895323	18.8891249868746	18.2006775215915	16.6995081008291	28.9516464858272	64.3445582547952	36.4281877319438	17.080511448025	2.04120980904064	62.0043115367231	49.9870659242315	1.00004815893067	37.6762953679158
ENSG00000253768.1	0	0	0	0	0	0	0	0	0	0	0	0	0	0	0	0	0	0	0	0	0	0	0	0	0	0	0	0	0	0	0	0	0	0	0	0	0	0	0	0	0	7	0	0	0	0	0	0	0	0	0	0	0	0	0	0	0	0	0	0	0	0	0	0	0	0	0	0
ENSG00000253770.1	0	1	0	0	0	0	0	0	0	0	1	0	1	0	0	0	2	0	0	2	0	1	0	0	0	0	0	0	0	0	0	0	0	0	0	0	0	0	0	0	0	3	0	0	0	2	0	0	0	0	1	0	0	0	0	0	0	1	0	0	0	0	0	0	0	0	0	0
ENSG00000253771.6	20.9125049321307	10.4522842046174	10.9022787952677	7.87745085118795	52.7964315320821	9.11607706826207	7.52305787702208	16.3461766415185	33.5530586924022	2.22777934636569	16.9927220001769	5.6040626812773	25.2181602808838	27.4591186313995	18.5709529336729	7.25338153754217	24.8436630612125	8.9714184272568	9.95003928085934	8.43550216492025	11.4719640356478	16.0213251708583	32.1267258342383	12.3665527292122	5.66826749803155	7.86398325451144	43.3482579821812	34.0798471247199	18.7480845766049	9.90787264548621	14.436720613799	13.6541154651228	24.1841275164057	7.39857295328493	0	22.6678715062539	12.6888261849372	22.3392963416508	15.4032349217649	22.535598284881	14.9955011655371	86.967692324835	19.8426091739907	20.5066929413653	10.5455076120464	9.86156902475702	12.0852776758368	1.10989900939833	10.8516202764245	14.1155552680844	23.8092811049892	32.2549563614349	24.2207099546254	12.1778633307457	17.6743101779512	17.2669717139698	18.9427354610269	7.11933988729361	11.4681319703636	26.321143415782	64.4930401516555	21.1845492624287	13.5345419852363	12.425260330806	32.8217565856543	9.39571726691687	5.54955165796242	14.9120841746892
ENSG00000253772.1	3.13267780311088	1.22194972478823	14.0151109930404	7.01870580608742	15.7537642543727	15.4481479849549	10.4773935925867	2.01683832265536	26.4510111424216	4.01581431289824	14.3414592957002	0	10.2356604992344	15.1356227148983	9.46210293660758	3.02867241778627	46.4657497615652	8.65863862882363	3.46647602592469	9	4.64428639174568	3.00008088984288	10.7511276566225	3.98511928060064	2.0697044535461	7.40555013760526	14.0016963390671	13.086937566855	16.1751215290266	27.8974112550938	9.31297318575368	4.04011328057223	19.1097393741388	6.00014271228276	15.1951836891946	9.00802879039562	3	11.113153685469	15.4610168522445	0	40.2701608074198	28.6196970793632	0	21.7509674789402	6.16829525882678	0	0	10	3.00714659737339	1.00029997958694	9.77837962766875	29.6940108232344	13.1597025684408	1.0002811789189	1.02401753457067	10.1765089283706	6.5591509515233	6.09056185511479	6.58697226309662	8.59079361706552	12.9608530648466	1.66908590807447	3.00153197341737	5.00069501201124	35.7223497514269	19.2472249254626	2.55257934958566	8.70628569379095
ENSG00000253773.3	0	5	1	3.00031795427975	1.00013621946378	2	2	0	6	2	1	0	3.00851769715339	5.00027111888348	1	0	0	1	4	0	2	2	6.00129258081783	2.00025613247515	2	2.00629449351151	0	5	1	0	4.00199135817382	2.00077124970726	8.00695045663295	2	0	1.00337615646713	0	1.00053322870576	1	1.00568962918331	6.01420910082582	15.0882461209127	3	6	2	0	0	0	1	2	0	0	5	3.00036324879599	0	0	3	3.02514473990146	1	1	9	4	1	0	6.03981382613037	0	2.00006945390281	1.00018291304879
ENSG00000253774.1	0	0	0	0	0	0	0	0	0	0	0	0	0	0	0	0	0	0	0	0	0	0	0	0	0	0	0	0	0	0	0	0	0	0	1	0	0	1.00113600471266	0	0	0	0	0	0	0	0	0	0	0	0	0	0	0	0	0	0	0	0	0	0	4	0	0	0	0	0	0	0
ENSG00000253775.2	0	1	1	0	1	4	1	0	0	0	1	0	0	4	1	0	0	0	0	3	0	1	0	0	0	0	0	0	0	1	3	3	0	0	0	4	2	0	0	0	0	14	0	1	1	0	0	1	0	0	0	2	0	0	0	0	0	0	0	4	10	0	0	1	8	0	2	2
ENSG00000253776.1	0	0	0	0	0	0	0	0	0	0	0	0	0	0	0	0	0	0	0	0	0	0	0	0	0	0	0	0	0	0	0	0	0	0	0	0	0	0	0	0	0	0	0	0	0	0	0	0	0	0	0	0	0	0	0	0	0	0	0	0	0	0	0	0	0	0	0	0
ENSG00000253777.1	0	0	0	0	0	0	0	0	0	0	0	0	0	0	0	0	0	0	0	0	0	0	0	0	0	0	0	0	0	0	0	1	0	0	0	0	0	0	0	0	0	0	0	0	0	0	0	0	0	0	0	0	0	0	0	0	0	0	0	0	0	0	0	0	0	0	0	0
ENSG00000253778.1	0	0	0	0	0	0	0	0	0	0	1	0	0	0	0	0	0	0	0	0	0	0	0	0	0	0	0	0	0	0	0	0	0	0	0	0	0	0	0	0	0	1	0	0	0	0	0	0	0	0	0	0	0	0	0	0	0	0	0	0	0	0	0	0	0	0	0	0
ENSG00000253779.1	0	0	0	0	0	0	0	0	0	0	0	0	0	0	0	0	0	0	0	0	0	0	0	0	0	0	0	0	0	0	0	0	0	0	0	0	0	0	0	0	0	0	0	0	0	0	0	0	0	0	0	0	0	0	0	0	0	0	0	0	0	0	0	0	0	0	0	0
ENSG00000253780.1	0	0	0	0	0	2	0	0	0	0	0	0	0	0	0	0	2	0	0	0	0	0	0	0	0	1	2	0	0	0	0	0	1	0	0	0	0	0	0	0	0	0	0	2	0	0	0	0	0	0	0	0	1	0	0	0	0	0	1	1	0	0	0	0	0	0	0	1
ENSG00000253781.1	0	0	0	0	0	0	0	0	0	0	0	0	0	0	0	0	0	0	0	0	0	0	1	0	0	0	0	0	0	0	0	0	0	0	0	0	0	0	0	0	0	2	0	0	0	0	0	0	0	0	0	0	0	0	0	0	0	0	0	0	3	1	0	0	0	0	0	0
ENSG00000253782.2	0	0	0	0	0	0	0	0	0	0	0	0	0	0	0	0	0	0	0	0	0	0	2	0	0	0	0	0	0	0	0	0	0	0	0	0	0	0	0	0	0	0	0	0	0	0	0	0	0	0	0	0	0	0	0	0	0	0	0	0	0	0	0	0	0	0	0	4
ENSG00000253783.1	0	0	0	0	0	0	0	0	0	0	0	0	0	0	0	0	0	0	0	0	0	0	1	0	0	0	0	0	0	0	0	0	0	0	0	0	0	0	0	0	0	0	0	0	0	0	0	0	0	0	0	0	0	0	0	0	0	0	0	0	2	0	0	0	0	0	0	0
ENSG00000253784.1	0	1.00432382557969	0	0	0	0	0	0	1.00428135377887	0	0	0	0	0	1	0	0	0	0	0	0	0	0	0	0	0	0	0	0	1.40769158292151	0	0	1.10335527851185	0	0	0	0	0	0	3.96434035541127	0	0	0	0	1.60121275600223	0	0	0	0	0	0	0	0	0	0	0	0	0	0	2.01237302608325	2.67392850666533	5.04368682381409	0	0	0	0	4	0
ENSG00000253785.1	0	0	0	0	0	0	0	0	1.25634673616007	0	0	0	0	0	0	0	0	0	0	0	0	0	0	0	0	0	0	0	0	0	0	2.43389633241456	0	0	0	0	0	0	0	0	0	2.34786843119002	0	0	2.34439514831254	0	0	0	0	0	0	0	0	0	0	0	0	0	1.22297168113817	0	2.30401221959426	0	0	0	0	0	0	0
ENSG00000253786.1	0	0	0	0	0	0	0	0	0	0	0	0	0	0	0	0	0	0	0	0	0	0	0	0	0	0	0	0	0	0	1	0	0	0	0	0	0	0	0	0	0	0	0	0	0	0	0	0	0	0	0	0	0	0	0	0	0	0	0	0	0	0	0	0	0	0	0	0
ENSG00000253787.1	0	0	0	0	0	0	0	0	0	0	0	0	4	0.366827227749458	0	0	0	2	0	0	0	0	1	1	0	0	0	0	0	0	0	1.00150434652588	0	1.00045545393902	0	0	1.00144790784968	0	0	0	0	6.12120773529158	2	1	0.327723644741262	0	0	0	0	1	0	0	0	0	0	0	1	0	3.00279524106362	2	0	1.3223944944113	0	0	0	0	2.00083410720721	0
ENSG00000253789.1	0	3	0	0	0	0	0	0	0	0	0	0	0	0	0	0	0	0	0	0	3	0	0	0	0	0	0	0	0	0	0	1	0	0	0	0	0	0	0	0	0	2	0	0	0	0	0	0	0	0	1	0	0	0	0	0	0	0	0	0	0	0	0	0	0	0	0	0
ENSG00000253790.1	0	0	0	0	0	0	0	0	0	0	0	0	0	0	0	0	0	0	0	0	0	0	0	0	0	0	0	0	0	0	0	0	0	0	0	0	0	0	0	0	0	1	0	0	0	0	0	0	0	0	0	0	0	0	0	0	0	0	0	0	0	0	0	0	0	0	0	0
ENSG00000253792.1	0	0	0	0	0	0	0	0	0	0	0	0	0	0	0	0	0	0	0	0	0	0	0	0	0	0	0	0	0	0	0	1	0	0	0	0	0	0	0	0	0	2	0	0	0	0	0	0	0	0	0	0	0	0	0	0	0	0	0	0	0	0	0	0	0	0	0	0
ENSG00000253793.1	0	0	0	0	0	0	0	0	1.00246645122077	0	0	0	0	1	0	0	0	0	0	0	0	0	0	0	0	0	0	0	0	0	0	0	0	0	0	0	0	0	0	0	0	1	0	0	0	0	0	0	0	0	0	0	0	0	0	0	0	0	0	0	1	0	0	0	0	0	0	0
ENSG00000253794.1	0	0	0	0	0	0	0	0	0	0	2	0	0	0	3	0	0	0	0	0	0	0	1	0	0	0	0	0	0	0	0	0	0	0	0	0	0	0.154362415939023	1.14790611982605	0	0	3.94219476135548	0	0	0	0	0	0	0	0	0	0	0	0	0	0	0	0	0	0	1	0.141104294312856	0	0	0	0	0	0
ENSG00000253795.1	0	0	0	0	0	0	0	0	0	0	0	0	0	0	0	0	0	0	0	0	0	0	0	0	0	0	0	0	0	0	0	0	0	0	0	0	0	0	0	0	0	1	0	0	0	0	0	0	0	0	0	0	0	0	0	0	0	0	0	0	0	0	0	0	0	0	0	0
ENSG00000253796.2	0	0	0	0	0	0	0	1	0	0	0	1	1	4	0	0	0	0	1	0	0	0	3	0	2	0	0	1	0	0	1	5	2	1	0	0	4	3	0	1	0	8	3	1	0	0	3	0	11	2	0	0	0	1	0	1	0	0	1	0	8	0	1	0	2	0	0	0
ENSG00000253797.2	269.424356687068	205.054644116095	242.404754422196	245.517362342191	431.912499141232	449.873868040012	156.671360058465	285.227735460447	304.880094521104	77.4457564134827	185.779566665005	129.80970213254	127.12389305189	119.448439866217	168.492323728177	107.859347262664	243.439862806586	202.944976097193	271.795788805334	207.216604036954	150.473427463579	195.715043108147	311.181802310301	252.086258998164	99.3736103108633	128.559098757841	658.53703460753	543.40632932638	371.898649599677	456.697228546389	538.836946977153	227.130841511258	383.98725480881	391.068076806177	266.93631690427	337.577007864301	243.952953916057	392.243029956126	352.727915925839	298.893750874188	583.541345707678	479.213374470477	141.737126467644	211.710494142024	488.132823284566	165.583598614836	195.092513743679	173.924810578957	153.406460121035	154.043894878752	335.61037992363	495.37102836438	557.869269669746	298.595142895173	188.648614047678	287.939615223428	394.902557389796	364.802693670849	355.139541057636	623.913161531883	757.481255531533	232.458357526204	395.904247286412	192.668371956652	669.895402059589	144.969251216688	175.535234666457	301.55657685162
ENSG00000253798.2	0	0	0	0	0	0	0	0	0	0	2	0	0	0	0	0	0	0	0	0	0	0	1	0	0	0	0	0	0	0	0	0	0	0	0	2	0	0	1	0	0	6	0	0	0	0	0	0	0	0	0	0	0	0	0	0	0	0	0	0	0	0	0	0	0	0	0	3
ENSG00000253799.1	0	1	0	2.51724391890956	0	3	0	0	0	1	0	1	2	2	2	0	0	2	2	0	5.69907451047861	0	2.29863571780681	1	0	0	0	0	0	0	0	3.4475522296418	2.33126909103548	0	1	0	1	0	0	0	0	8	3.42825671083214	2	1	0	0	0	0	0	0	1	0	1	1	1	0	1	3.50684179142903	0	2	0	0	1	5	2.34553492021744	0	3
ENSG00000253800.1	0	0	0	0	0	0	0	0	0	0	0	0	0	0	0	0	0	0	0	0	0	0	0	0	0	0	0	0	0	0	0	1	0	0	0	0	0	0	0	0	0	1	0	0	0	0	0	0	0	0	0	0	0	0	0	0	0	0	0	0	0	0	0	0	0	0	0	0
ENSG00000253801.2	0	0	0	0	0	0	0	0	0	0	0	0	0	0	0	0	0	0	0	0	0	0	0	0	0	0	0	0	0	0	0	0	0	0	0	0	0	0	0	0	0	1	0	0	0	0	0	0	0	0	0	0	0	0	0	0	0	0	0	0	0	0	0	0	0	0	0	0
ENSG00000253802.2	0	0	0	0	2	1	0	0	0	0	0	0	0	0	0	0	0	0	0	0	0	0	0	0	0	0	0	0	0	0	0	0	0	0	0	0	0	0	0	0	0	7	0	0	0	0	0	0	0	0	0	0	0	0	0	0	0	0	0	0	1	0	0	0	0	0	0	2
ENSG00000253803.1	0	0	0	0	0	0	0	1	0	0	0	0	0	4	0	0	0	0	0	0	0	0	4	0	0	0	0	0	0	0	0	0	0	0	0	0	0	1	0	0	0	0	0	0	0	0	0	0	0	0	2	0	0	0	0	0	0	0	0	1	3	0	0	0	0	0	0	0
ENSG00000253805.1	0	0	0	0	0	0	0	0	0	0	0	0	0	1	0	0	0	0	0	0	0	0	0	0	0	0	0	0	5	0	0	0	0	0	0	0	0	0	0	0	0	1	0	0	0	0	0	0	0	0	0	0	0	0	0	0	0	0	0	0	0	0	0	0	0	0	0	0
ENSG00000253806.1	0	0	0	0	0	0	0	0	0	0	0	0	0	0	0	0	0	0	0	0	0	0	0	0	0	0	0	2.07884150723546	0	0	0	0	0	0	8.44854401472052	0	1.33889922348129	0	0	0	0	0	0	0	0	0	0	0	0	0	0	0	0	0	0	0	0	0	0	1.33323544934401	0	0	0	0	0	0	0	0
ENSG00000253807.6	3.17951461311544	5.4527054831045	4.12994002753074	5.88969359042661	6.71648047994872	5.79667781169737	8.57956410709992	14.1205307314539	1.68799174414233	1.29970272872911	4.09709532685352	0	4.23683161250331	9.63959468705531	3.93507987340528	4.56819575943889	6.51615064912525	2.04962895685077	5.51815367772116	0.264405724387213	4.64437317391013	0.753670082208391	12.9208386375081	1.72578582540626	3.06938872044021	4.47200947816797	0	0	2	1.24814399401194	4.1663137329979	1.65376237191973	11.7802318431519	5.5557714069643	0	2.73562216935753	3.51160265250921	1.78037080794741	12.6254535212751	1.2868599536092	8.19687126392232	19.8316141978504	1.05207116430306	2.83757894024174	1.66893005290954	0	0	0	0	2.57900523609463	1.47764951747285	3.20494412620923	12.2509580297291	2.52704929921228	4.64001937928625	1	6.39557451921083	2.05619132503792	2.52092411805903	8.97639375798887	33.1552647546685	8.92609548172368	6.05484820076376	8.66997269503014	21.1102960035768	8.48025670485041	2.6507410474198	6.21399796965379
ENSG00000253808.1	0	0	0	0	0	0	0	0	0	0	0	0	0	0	0	0	0	0	0	0	0	0	0	0	0	0	0	0	0	0	0	0	0	0	0	0	0	0	0	0	0	0	0	0	0	0	0	0	0	0	0	0	0	0	0	0	0	0	0	0	0	0	0	0	0	0	0	0
ENSG00000253809.1	0	0	1	0	0	0	0	0	0	0	0	0	0	0	0	0	0	0	0	0	0	0	0	0	0	0	0	0	0	0	1	0	0	0	0	0	0	0	0	0	0	0	0	0	0	0	0	0	0	0	0	0	0	0	0	0	0	0	0	0	0	0	0	0	0	0	0	0
ENSG00000253810.1	0	0	0	0	0	0	0	0	0	0	0	0	0	0	0	0	0	0	0	0	0	0	1	0	0	0	0	0	4	0	0	0	0	0	0	0	0	0	0	0	0	1	0	0	0	0	0	0	0	0	0	0	0	0	0	0	0	0	0	0	0	0	0	0	0	0	0	0
ENSG00000253811.1	0	1	0	0	0	1	0	1	0	0	0	0	0	0	0	0	0	2	1	0	1	0	0	0	2	0	0	0	0	0	0	0	0	0	0	0	0	0	0	0	0	2.0641740902463	0	1	0	0	0	0	0	0	0	0	0	0	0	0	0	0	0	3	3	1	0	1	0	0	0	1
ENSG00000253813.1	0	0	0	0	0	0	0	0	0	0	0	0	0	0	0	0	0	0	0	0	0	0	0	0	0	0	0	0	0	0	0	0	0	0	0	0	0	0	1	0	0	0	0	0	0	0	0	0	0	0	0	1	0	0	0	0	0	0	0	1	0	0	0	0	0	0	0	0
ENSG00000253814.1	0	0	0	0	0	0	0	0	0	0	0	0	0	0	0	0	0	0	0	0	0	0	0	0	0	0	0	0	0	0	0	0	0	0	0	0	0	0	0	0	0	0	0	0	0	0	0	0	0	0	0	0	0	0	0	0	0	0	0	0	0	0	0	0	0	0	0	0
ENSG00000253816.3	12.1048200272862	51.734628463503	31.0860907194915	81.4605554933451	52.7368244332128	42.8725719973993	41.5644743299274	63.960397915133	111.842348727601	16.2816725107225	0	32.1841832425016	43.0951549303408	10.4231391636312	67.9990716352761	15.9274830916067	74.6493124781215	40.0416109828672	82.7385319150782	28.4861707724849	28.2895504857515	55.7731046124819	47.9691837599165	19.1956692273183	19.185133950645	78.4247443444633	57.222324688696	196.039561604323	127.793021263642	110.248596803714	112.18292995649	21.0772483380883	96.3230239751343	83.808508841796	46.9448576896388	75.5620646938674	56.079103899864	71.1571111207	121.64091011173	91.3072932908946	223.041071606659	70.9388128690056	0	42.5106406516125	96.2456939017504	50.1449963369292	2.70080979955445e-05	7.41015724861022	40.362833978606	50.1614617211042	42.4881320309687	72.8395739893155	176.294239424961	64.6565026350864	23.1817649575867	91.9979104832878	117.873875906965	119.029735103542	108.404883953546	167.270603617024	65.3906187354434	24.0609192159275	72.9434303627206	72.7814816960014	190.499689976515	73.9360399277356	7.31027491789422	27.8964486047057
ENSG00000253817.1	0	0	0	0	0	0	0	0	0	0	0	0	0	0	0	0	0	0	1	0	0	0	0	0	0	0	0	0	0	0	0	0	0	0	0	0	0	0	0	0	0	0	0	0	0	0	0	0	0	0	0	0	0	0	0	0	0	0	0	0	0	0	0	0	0	0	0	0
ENSG00000253818.1	9.45497820507317	15.454485003099	5.18138672890948	0	0	6.96591172652339	34.30348527852	17.7733170916166	5.73624967216151	2.06530400461619	1	0	0	0	3.09343506566018	1.18235039690622	0	5.37247555801896	3.01522079594795	0	1.47183680620849	1.0120239782976	17.3939175047681	2.70814309124755	0	0	2.45511079562453	20.3656854992701	25.9313076183518	0	6.18051957123133	6	5.04977436601009	8.5770254119492	0	1.03550708955166	5.11286572721604	7.66849193826791	1.09795374288109	0	6.29198990185378	7.53830809632904	1.03278438092922	0	3.08624715635233	1.02327970972565	45.3008305223652	0	35.1632461705404	21.8934274420712	2.0804027033423	0	9.83619138550369	1.09283845416479	3.16422717122166	6.2840235679113	4.02311145777097	2.15142809555297	17.940837419157	3.08182579979775	6.25784320548378	22.7909913888776	10.1963365410626	1.22170323254958	1.05455449574776	0	3.18971547363205	17.050597744592
ENSG00000253819.2	38.1222941810288	29.6252625313364	35.2957960471745	30.0689991923793	62.8727900356994	96.66234083239	37.8921495813527	38.8530439527986	77.853505046813	22.8514477308974	39.4682658404625	14.3970316627615	64.5453385832828	45.8720532597383	66.3356459933809	7.02442177904204	66.7718831811486	39.5710663125815	55.4153969716405	19.4031519112257	31.8272378941111	49.5813699468172	56.3634733305672	32.5028271343308	24.6661971554036	50.4869213991951	46.6837508006697	42.6798305025479	62.2673228757808	53.138837084451	70.3498757056111	45.8271938433466	66.8644686701086	26.7864680176517	39.6142767063581	73.2485547023386	20.4873420466139	74.8254021591201	70.9235807237381	67.801143460213	101.677530892787	161.352743658083	41.4883814092815	24.0033592309276	50.1514663365319	19.6511829090699	22.401711237083	42.5106698590049	20.7874399269658	33.2804057249977	78.716733076692	58.2139247515238	93.3571120588051	38.6922984931003	27.3101443665803	27.4517002118724	50.6650182571993	55.8796149578696	31.0048445837823	55.3788419656858	132.730086055802	99.0043585267368	69.2106777699002	60.2357540572864	180.065149928392	70.4882147071593	12.982582505304	56.5767777871733
ENSG00000253820.1	0	0	0	0	0	0	0	0	0	0	0	0	0	0	0	0	0	0	0	0	0	0	0	0	0	0	0	0	0	0	0	0	0	0	0	0	0	0	0	0	0	0	0	0	0	0	0	0	0	0	0	0	0	0	0	0	0	0	0	0	0	0	0	0	0	0	0	0
ENSG00000253821.2	0	0	0	0	0	0	0	0	0	0	0	0	0	0	0	0	0	0	1	0	0	0	0	0	0	0	0	0	0	0	1	0	2	2	0	0	0	0	0	1	0	0	0	0	0	0	0	0	0	0	0	0	0	0	0	0	0	0	0	0	6	0	0	0	0	0	0	1
ENSG00000253822.1	0	0	0	0	1	0	0	0	0	0	0	0	0	0	0	0	0	1	0	0	0	0	0	0	0	0	0	0	0	5	0	0	1.11157070475631	0	0	0	0	0	0	0	0	0	0	0	3	0	0	0	0	0	1	0	0	0	0	0	0	0	0	0	0	0	0	2	0	0	0	0
ENSG00000253823.1	0	0	0	0	0	0	0	0	0	1	0	0	0	0	0	0	3	0	0	0	0	0	0	0	0	0	0	0	0	0	2.25453041070078	0	0	0	4	0	0	0	2	6	0	1	0	0	0	0	0	3	0	0	0	0	0	0	0	0	1	1	0	0	3	0	2	0	0	0	0	0
ENSG00000253824.2	0	0	0	0	0	0	0	0	0	0	0	0	0	2	0	1	0	2	0	0	1	0	0	1	0	0	0	0	0	0	0	0	0	0	0	0	0	0	0	0	4	1	1	0	0	0	0	0	0	0	0	0	0	0	0	0	0	0	0	0	1	0	0	0	2	0	0	0
ENSG00000253825.1	0	0	0	0	0	0	0	0	0	0	0	0	0	0	0	0	0	0	0	0	0	0	0	0	0	0	0	0	0	0	0	0	0	0	0	0	0	0	0	0	0	0	0	0	0	0	0	0	0	0	0	0	0	0	0	0	0	0	0	0	0	0	0	0	0	0	0	0
ENSG00000253826.1	0	0	0	0	0	0	0	0	0	0	0	0	0	0.000354193395877467	0	0	0	0	0	0	0	0	0	0	0	0	0	0	0	0	0	0	0	0	0	0	0	0	0	0	0	0	0	0	0	0	0	0	0	0	0	0	0	0	0	0	0	0	0	0	0	0	0	0	0	0	0	0
ENSG00000253828.3	0	0	0	0	0	0	0	0	0	0	0	0	0	0	0	0	0	0	0	0	0	0	0	0	0	0	0	0	0	0	0	0	0	0	0	0	0	0	0	0	0	0	0	0	0	0	0	0	0	0	0	0	0	0	0	0	0	0	0	0	2	0	0	0	0	0	0	0
ENSG00000253829.1	6.58904504770791	10.6326884668734	3.11041089538291	4.36054572806262	15.4767801086526	6.74154910182544	7.57786078440673	6.2656158937715	4.10094671378542	4.09745238430106	5.15076534503885	3.1032547929414	28.6116823981767	23.0189985172575	32.6001157618772	3.51900040464718	6.15755704447032	4.64939085735866	7.19409507311123	3.03747147035299	3.08518882224057	1.09349974214627	12.1595329805349	9.20405282651647	3.10366552415532	6.13981136245901	7.22331155738635	17.0314281043686	18.4218741746706	7.51985085364427	9.59112304792803	12.6155569433655	21.334063387138	13.7557579812563	7.28456777710204	7.18191933633113	2.02941751594339	25.2514360364047	18.5212488745501	33.8845238515906	11.3894576195007	39.4588281308799	26.5244092774025	13.2600284878039	11.9429981336255	20.9316836733428	0	12.3021657959491	2.02901278450426	4.00936729616593	11.7702496015768	15.3393547795939	17.225396010939	3.059229474784	15.2975222582442	6.14966436502832	8.25672224364066	4.22638323035877	7.00067154537081	7.95685156812	54.2355903637035	18.362023118582	6.13571834199777	5.13418199851539	20.614091375288	36.3827340138771	5.14791832395449	30.9877822695596
ENSG00000253831.3	4.36527558737982	0	1.0907814077917	3.3239685779259	5.19896392341336	2.23170903375899	1.1060624148447	1.13352784281751	1.06402635412606	0	1.07391584652113	0	1.02724662796951	0	1.08387643688203	3.23554265999353	0	2.09459891810005	3.22993779788237	0	0	5.40694455597403	3.26193129656066	0	1.09036475833792	2.12862714254146	0	2.18257546602043	9.76804756127065	0	1.16767403846303	1.07203163901416	1.11763122288383	0	0	1.1128481540372	0	3.16615899832592	1.11789411987076	0	0	0	3.40085812229264	4.72549139534643	4.4577739489834	0	0	0	0	0	5.22496966848991	0	0	0	0	0	4.47399271137838	0	0	0	1.08387950146294	0	2.14824000494973	2.15843124489491	3.26199241256171	18.7820012200029	0	3.33238713966703
ENSG00000253832.1	0	0	0	0	0	0	0	0	0	0	0	0	0	0	0	0	0	0	0	0	0	0	0	0	0	0	0	0	0	0	0	0	0	0	0	0	0	0	0	0	0	7	0	0	0	0	0	0	0	0	0	0	0	0	0	0	0	0	0	0	0	0	0	0	0	0	0	4
ENSG00000253833.1	0	0	1.01599808313949	2	0	2	3	0	1	0	0	0	3.04695998221223	2	1	0	0	1	1	2.02199336523734	0	0	0	0	0	0	3	0	0	1	1	0	0	0	0	0	0	0	4.02087249326732	3	0	1.00846567424248	0	0	2.01009317199758	0	3.04695998221223	0	0	0	4	0	0	2	0	0	1	2	0	1	1.0041734631149	0	0	0	4	13	0	0
ENSG00000253834.1	0	0	0	0	0	0	0	0	0	0	0	0	0	0	0	0	0	0	0	0	0	0	0	0	0	0	0	0	0	0	0	0	0	0	0	0	0	0	0	0	0	0	0	0	0	0	0	0	0	0	0	2	0	0	0	0	0	0	0	0	0	0	0	0	0	0	0	0
ENSG00000253836.1	0	0	0	0	0	0	0	0	0	0	0	0	0	0	0	0	0	0	0	0	1.00702121829961	1.0074498478502	0	0	0	0	0	0	0	0	0	0	0	0	0	0	0	0	0	0	0	4.40057637093309	0	0	0	0	0	0	0	0	0	0	0	0	0	0	0	0	0	0	0	0	0	0	0	0	0	0
ENSG00000253837.1	4.56774209211379	12.6940623237087	16.1711832956632	5.37172800472189	41.2549818541297	20.3171300004058	7.1053376427853	9.15004492465775	15.12456320042	0	4.38129320553322	2.00655073433643	9.35085167431482	27.780592831018	16.0725627512301	4.53106583318854	13.0498532835772	9.45835523076047	8.28265119658885	3.94484796691694	6.19384575951916	9.04282372095794	25.5955327081818	13.2195879769664	4.7612034236942	11.0510261485578	18.7372053897283	10.5264941226219	13.6315873619546	15.7395565116297	6.31793269807298	12.6292231836399	28.1022840710253	5.13215944533904	3.02772771337277	23.9043641026108	6.52398366030125	17.213084239534	15.1963385164068	10.3373629059454	18.1592729648493	78.3159401441233	17.5007533532932	16.3204222111115	13.7154802977878	9.25036968822454	10.030972771169	0	9.02557595647842	8.86393651290793	13.4999945744013	9.03386967839515	15.9355566061199	6.20543982434149	5.35334061037314	18.3260544934008	13.9943118749507	11.4097003660563	10.6876883857706	13.2302499363158	53.404656418303	13.6701181065655	9.90739298342178	8.39828871172561	18.283960001287	11.088953240929	9.18587285456892	20.5672600400347
ENSG00000253838.1	0	0	0	0	0	0	0	0	0	0	0	0	0	0	0	0	0	0	0	0	0	0	0	0	0	0	0	0	0	0	0	0	0	0	0	0	0	0	0	0	0	0	0	0	0	0	0	0	0	0	0	0	0	0	0	0	0	0	0	0	0	0	0	0	0	0	0	0
ENSG00000253840.1	0	0	0	0	0	0	0	0	0	0	0	0	2	0	0	0	0	0	0	0	0	0	0	0	0	0	0	0	0	0	0	0	0	0	0	0	0	0	0	0	0	3	0	0	0	0	0	0	0	0	0	0	0	0	0	0	0	0	0	0	0	0	0	0	0	0	0	0
ENSG00000253841.1	0	0	0	0	0	0	0	0	0	0	0	0	0	0	0	0	0	0	0	0	0	0	0	0	0	1	0	0	0	0	0	0	0	0	0	0	0	1	0	0	0	0	0	0	0	0	0	0	0	0	0	0	0	0	0	0	2	0	0	0	3	2.02514406076623	0	0	0	0	0	0
ENSG00000253842.2	9.128409056522	3.39706413709704	1.06623673089643	1.04446902057179	0	11.3252676852154	2.33091651053418	2.09779142192312	8.18106688921079	0	2.11178935499867	1.02062496721028	5.80833833230059	19.9656321278602	12.7700812331222	2.01311678915436	8.48975176853776	1.01011384715273	0	3.25984381473545	3.0501279794535	2.36535055733758	14.8809386160046	1.05165977992475	8.11732606748071	5.10504562409303	6.26726699166211	4.10192703695762	8.24055028787631	7.68941305885697	7.64717149797004	14.397617346492	4.1308763433081	5.4247059829691	2.42682803354055	8.60460530452307	1.08320465969376	11.6379087627586	14.6063311976854	4.28869543136094	7.01078989784086	38.2586084195413	11.2702011070796	5.51530895566837	5.1737102921061	11.4414234797273	0	0	4.02428316444167	4.11791215899536	5.13368856155633	10.5780691428018	1.02304444555889	1.10065819142187	3.04665936065862	6.55133347210857	3.08270094800275	4.79004709485596	5.05136583853295	8.5499558712203	28.1427181257168	7.0793698109408	3.0330024235349	6.02377040352998	15.4138277281197	8.07026177325274	1.25637151492606	4.47861817016744
ENSG00000253843.1	0	0	0	0	0	0	0	0	0	0	0	0	0	0	0	0	0	0	0	0	0	0	1	0	0	0	0	0	0	0	0	0	0	0	0	0	0	0	0	0	0	0	0	0	0	0	0	0	0	0	0	0	0	0	0	0	0	0	0	0	0	2	0	0	0	0	0	0
ENSG00000253844.1	0	0	0	0	0	0	0	0	0	0	0	0	0	0	0	0	0	0	0	0	0	0	0	0	0	0	0	0	0	0	0	1	0	0	0	1	0	0	0	4	0	0	0	0	1	0	0	0	0	0	0	0	0	0	0	0	0	1	0	0	0	0	0	0	0	0	0	0
ENSG00000253845.1	0	0	0	0	0	0	0	0	0	0	0	0	0	0	0	0	0	0	0	0	0	0	0	0	0	0	0	0	0	0	0	0	0	0	0	0	0	0	0	0	0	0	0	0	0	0	0	0	0	0	0	0	0	0	0	0	0	0	0	0	0	0	0	0	0	0	0	0
ENSG00000253846.2	3.51949557132157	10.4127974961669	0	5.63658996400517	5.81024670743746	9.44853762032975	5.83657279559464	1.94539850286218	12.4961185438613	1.70427762242175	7.76379535200571	1.25943000747233	18.2290475799671	26.1893801252708	3.48180286104904	1.2207125271311	4.33019843651223	3.77464352376842	1.07796156002148	3.50127738325559	8.34807664269516	9.91661764855217	16.0489903838317	7.35168322009496	4.10816691026048	7.20668848692148	4.74690363174418	16.0517652655332	16.021625764807	3.60139574087727	12.7563024908453	8.07374084899348	27.868851851527	15.0383546839284	8.50656966851433	11.2442863395127	5.83619550858653	19.7680153334439	12.3414803450873	11.4474513873889	5.33247776976578	50.8216279671922	35.988994333128	2.30214987832329	3.15916432658543	5.74297133533816	13.776460379539	17.4043050752679	1.13379276562096	3.85582314076152	10.5342102246306	18.3441581976723	6.04998413599191	3.12613809199945	6.63216961038692	9.61890033818391	7.07511692131805	8.92575406120237	11.4770812922058	20.7442421346449	38.7242291355468	29.4453948237897	6.44765045442292	0	28.6594877187828	5.80770091201882	3.35117888954941	32.2319913614128
ENSG00000253848.1	2.00103939443073	0	1.03793616665776	1.002186780374	2.00662810941007	1.02431942597834	0	3	1.00034380914891	4.05537190538845	1	0	2.03859761464829	2	2.06145001657213	0	0	2	1.03603267613486	1.00880007729945	0	0	0	0	0	0	1.00523792956902	4.15328245783807	1.00339230649503	0	1.02183564881556	1.0012644632528	0	0	5.04600795130311	1.02100158024444	0	1.02460976504373	0	2.04816518805867	0	3.32130017793009	9.3716214371477	0	0	0	0	0	0	6.09521680629097	2.32128670146479	1.02498697738525	0	0	0	4.00572247805535	0	1.10579120892489	1.05060463560698	1.01733913970728	10.0349194973457	4.16679479616692	0	3.00459683008008	6.07101766226535	2.00960943653295	0	1.00400818903734
ENSG00000253849.1	0	0	0	0	0	0	0	0	0	0	0	0	0	2	1	0	0	0	1	0	0	0	0	0	0	3	2	0	0	1	0	1	0	0	2	0	0	1	2.22337679885783	0	0	1	0	3	0	0	0	0	0	0	1	5	0	1	0	0	0	0	0	1.04067474163666	4	0	0	0	4.34773056021008	0	0	0
ENSG00000253851.1	0	1	0	0	0	1.63059252377989	0	0	0	0	0.0764790764790768	0	0	0	0	0	1	0	0	0	0	0	0	0	0	0	0	0	0	4.7187264032895	0	0	0	0	0	2	0	0	0.0835322195704057	0	0	0	1	0	0	8	0	0	0	0	0	3.04473304473305	3.81846153846154	0	0	0	0	0	0	0.814457384728594	0	0	0	1.63059163059163	1.89709610570737	0	0	2.36911281489595
ENSG00000253852.1	0	0	0	0	0	0	0	0	0	0	0	0	0	0	0	0	0	0	0	0	0	0	0	0	0	0	0	0	0	0	0	0	0	0	0	0	0	0	0	0	0	0	0	0	0	0	0	0	0	0	0	0	0	0	0	0	0	0	0	0	0	0	0	0	0	0	0	0
ENSG00000253853.2	36.1709850596576	19.4170940257602	8.01217237905351	13.096393573639	21.0957615622235	28.3691526835483	19.2851207815621	21.742950201085	24.5580669882965	10.0161181836363	17.5458175051419	8.4107393754989	29.7901956795757	36.4210129719759	35.2565909704566	15.0332473219365	25.7254603020501	13.2844664968283	19.11335029016	25.4692774801805	15.1090597788426	42.0373803912546	32.0182847094473	18.6339102651045	15.1161365663663	10.0078600512201	41.1115113821103	28.3090667409309	17.6738435377706	22.3570206594376	31.570105792104	27.9877788381812	34.2647910351964	18.4362610870059	15.6553740276432	27.643042209075	17.7577652629227	46.8095841952678	50.1581799741811	33.1564890244699	38.9227659239158	120.982608410763	29.0506974281569	29.0605485986205	36.4279475439466	34.0363935502675	24	0	12.9089327004982	15.0639904252727	28.8204285470487	13.0844429583016	34.7801147704123	16.3199438640653	17	27.0776253075315	16.1551081878812	15.1927499671362	21.0078022015448	153.265627406257	70.0651525380722	40.4786541570437	27.8658219067484	14.2045684514706	44.5333039873863	19.1128433394533	7	40.6614737195566
ENSG00000253854.1	3.00077734797471	12.0847249807105	7.07055677387569	3.01502765114124	5.51333326758554	15.0981535212435	13.7409839483656	15.2496241942113	19.0713433840769	9	12.5136081752191	2.67650949257401	5.12126947864105	12.7957403242053	15.9204004068102	1.26747303236942	22.0953253865153	9.67350275459816	15.8263076243652	10.9149999497247	8.1004817720063	8.73609459010961	18.875236690296	16.0715105293685	9.37679525719687	6.55312571755882	19.2261839067704	21.0258341860725	16.0745986383784	19.7463333805616	24.0517075429952	15.5737427133856	32.5897064790306	8.00421491563006	11.0381051651575	13.652067518746	14.9228953289991	13.3779501334481	20.7787028407279	8.90398553996433	20.1438275759579	43.37188882863	12.5924969910325	6.28208264411843	20.5153752703117	9.18070695363803	17	0	9.01131798219807	5.01345176932086	10.0433721228848	23.0505448944668	32.06319854287	12.4316025635552	10.9035287896998	9.90879947644162	27.1613652186133	19.5605174103765	20.9769489316522	14.9489262943921	36.9587818658623	17.7201071970998	16.3924537190191	32.2340831139725	14.5686656452708	0	22.9836109050454	11.2772735788271
ENSG00000253855.1	0	0	0	0	0	0	0	0	0	0	0	0	0	0	0	0	0	0	0	0	0	0	0	0	0	0	0	0	0	0	0	1	0	0	0	0	0	0	0	0	0	0	0	0	0	0	0	0	0	0	0	0	0	0	0	0	0	0	0	0	0	1	0	0	0	0	0	0
ENSG00000253857.2	0	0	0	0	0	0	0	0	0	0	0	0	0	0	0	0	0	0	0	0	0	0	0	0	0	0	0	0	0	0	0	0	0	0	0	0	0	0	0	0	0	0	0	0	0	0	0	0	0	0	0	0	0	0	0	0	0	0	0	0	2	0	0	0	0	0	0	0
ENSG00000253858.1	0	0	0	0	0	0	0	0	0	0	0	0	1	2	0	0	0	0	0	1	0	0	1	0	0	0	0	0	0	0	0	0	0	0	0	0	0	0	0	0	0	3	0	0	0	0	0	0	0	0	0	0	0	0	0	0	0	0	0	0	1	0	0	0	0	0	0	1
ENSG00000253859.2	0	0	1	0	1	0	0	2	4	1	2	0	0	1.42792788375656	0	0	0	0	1	0	0	0	0	1	1	1	0	0	0	0	0	1.18775878713262	0	1	1.00003549181393	0	0	0	2	0	2	3.04124237784351	0	1.21765133375472	0	0	0	0	1	0	0	3	0	0	0	0	0	1	0	0	1	0	1	0	0	0	2	3.00011902853648
ENSG00000253860.1	0	0	0	0	0	0	0	0	0	0	0	0	0	0	0	0	0	0	0	0	0	0	0	0	0	0	0	0	0	0	0	0	0	0	0	0	0	0	0	0	0	0	0	0	0	0	0	0	0	0	0	0	0	0	0	0	0	0	0	0	0	0	0	0	0	0	0	0
ENSG00000253861.1	0	0	8.02720696728342	0	0	0	0	3.5600095736329	7.01768485264442	0	0	0	0	0	0	0	0	0	0	0	0	0	0	0	0	0	0	0.993892362585618	0	0	0	0	0	0	0	0	0	0	0	0	0	0	0	0	0	0	6.81705380071848	0	44.6838638873213	0	0	0	0	0	0	0	0	0	0	0	0	0	0	0	0	2.56502232224553	0	0
ENSG00000253862.1	0	0	0	0	0	0	0	0	0	0	0	0	0	0	0	0	0	0	0	0	0	0	0	0	0	0	0	0	0	0	0	0	0	0	0	0	0	0	0	0	0	1	0	0	0	0	0	0	0	0	0	0	0	0	0	0	0	0	0	0	0	0	0	0	0	0	0	3
ENSG00000253865.1	7	5	5	5	10	9	9	12	17	2	4	7	4	7	12	4	8	8	7	10.7472995088437	1	4	14	7	8	10	15	14	26	9	19	7	11.5595165525506	9	10	13.5518524883039	5	12	18	11	15	21	4	4.38433303732586	18	7	7	3	1	6	16	10	9.97893801668414	12	4	4	13	15.6923194039218	14	13	10	8	12	12	25	20	10	13
ENSG00000253866.1	0	0	0	0	0	0	0	0	0	0	0	0	0	1	0	0	0	0	0	0	0	0	0	0	0	0	0	0	0	0	0	0	0	0	0	0	0	0	0	0	0	0	0	0	0	0	0	0	0	0	0	0	0	0	0	0	0	0	0	0	0	0	0	0	0	0	0	0
ENSG00000253868.4	0	3	0	0	0	1	0	0	1	0	0	0	0	3.37177119745786	0	0	0	0	0	0	0	0	2	0	0	0	0	1	1	0	0	2	1	0	0	0	0	0	0	0	0	16	1	0	0	0	0	0	0	0	0	0	0	0	0	0	0	0	0	0	5	2	0	0	0	0	0	0
ENSG00000253869.1	0	0	0	0	0	1	0	0	0	0	0	0	0	0	0	0	0	0	0	0	0	0	0	0	0	0	0	3	0	0	0	0	0	0	0	2	0	0	0	0	0	5.03124190452243	0	0	0	0	0	0	0	0	0	0	0	0	0	0	0	0	0	1	4	0	0	2	0	0	0	0
ENSG00000253870.1	0	0	0	0	0	1	3	0	0	0	0	0	0	0	0	0	0	0	0	0	0	0	0	0	0	0	1	1	0	0	0	0	0	0	0	0	0	0	0	0	1	0	0	0	0	0	0	0	0	2	4	0	0	0	0	0	0	1	1	0	0	0	2	0	0	0	0	0
ENSG00000253871.2	0	1	0	0	0	0	0	0	0	0	0	0	2.28184757742543	5.23312244000878	2.03383796430398	0	0	1	0	0	0	0	2.05513188213415	2.11609210547646	0	4	0	1.10387516000601	0	0	1	0	1	1.02838395736766	0	0	0	0	1	2	3	19.4484943819522	1	0	1	0	0	0	10	0	0	0	3.17199993615459	5	0	0	2.08004127345041	0	3.06640115550087	2.03270872572109	5.07960040058087	9.36519873777369	0	0	1.00863479319257	0	0	3
ENSG00000253872.1	0	0	2.54231035116677	0	5.99701825437007	2.01746839758147	1.00538649714674	1.03334049367609	0	0	1.33070917773756	0	2.46526666563621	6.64952019751347	1.14792015458952	0	0	0	1.01155745529706	2.01133764420256	2.09911902301532	0	8.02801722736507	1.04620877880957	0	3.47171000584011	6.41462879200828	0	3.23544456205839	3.87409915819799	1.08076852987116	7.9923181345424	3.04343893515553	0	1.0091816768639	6.24543897055644	0	3.65466162130257	1.05846908003471	0	3.6882826064118	10.4518058511848	0	0	0	6.92632982581994	0	1.00298690053573	0	4.82331935097676	0	2.16948765643927	5.63606376735839	0	1.02322576339683	0	0	0	4.23692895640957	4.31174058723617	7.76163573856188	0	0	0	0	0	1	5.22896524807014
ENSG00000253873.6	0	2	3	0	0	3.75911574221592	0	0	0	2	0	0	0	0	0	0	0	1	8.55244072277627	1.07710403125652	1.3025549562221	3	11.2773453500529	0	0	4.41735163744525	0	0	0	0	1.87955755837778	0	9.80866988186629	0	0	0	0	1.87955720864135	5.19706591900587	0	0	0	1.09932991067709	1.13728516298615	2	0	2	0	0	1.10217148674968	2	4	0	0	1	3.57053154205377	9.39778779205917	0	0	15.7538830787058	2	0	2	0	0	0	0	1.87955755843665
ENSG00000253874.1	0	0	0	0	0	0	0	0	0	0	0	0	0	0	0	0	0	0	0	0	0	0	1	0	0	0	0	0	0	0	0	0	0	0	0	0	0	0	0	0	0	7	0	0	0	0	0	0	0	0	0	0	0	0	0	0	0	1	0	0	0	0	0	0	0	0	0	0
ENSG00000253875.2	8.64135695650396	6.4716701983314	5.64519157453238	6.37298589120805	12.8030337975246	3.10450037739848	8.03205575878932	15.0825567836884	8.07868556856515	1.03145701320303	6.51073691646897	5.42036327573927	9.10955258498293	1	8.99245052442905	0	7.30025125158418	0	6.36586515549069	8.44002368326314	3.26167440020937	1.21908716875125	8.83195696708678	3.6334773108674	1.23982588618007	7.95264678769803	12.0767195917972	16.0194962014615	4.39848673815212	7.76570503331653	8.92977956300897	1.13113803771603	13.5237567828489	2.26897259950211	5.74822131969468	2.28048332347175	2.1309304293075	8.45495442098407	18.0501252226588	10.5919075713479	16.7092160556724	26.9459542257017	13.652209373478	6.97681488114585	3.46563948385074	12.3041127638504	14.2952278797919	14.8641147600906	3.53043332667572	6.55462444075683	10.6477567385714	1.09414902141529	24.416397200761	5.42484866344872	5.74014039177457	14.0171798776671	5.4113360733592	3.20727674583853	3.43264626231135	2.84953845408562	41.3807231643107	4.76555066779895	8.06328757637906	6.21400617384571	8.33537012480793	29.1848140723059	5.76830772427048	11.3706127867849
ENSG00000253877.6	60.1314871173331	154.873522970945	70.005153189679	53.4432265526749	90.7650296912328	184.868658042379	77.7541715392372	76.3481747361324	125.386045649523	50.7754421960797	88.3119299648743	49.8688586486804	121.099454432004	310.174903870384	82.3452394883119	38.8451443725284	154.205772644043	75.0198720866907	70.6326515466415	46.9527828734366	79.9599105461439	92.7689760886773	286.677351220844	65.4368745483095	65.7765287198716	93.6398007986271	182.063032574344	189.459170021823	88.0223936982638	128.040785891488	98.2618151344588	132.278889847712	229.223265291027	48.7508787307393	87.2422670301301	140.520889445477	51.7371633768263	147.443848529901	208.960452492902	148.191691318713	164.034346133299	1063.18317979698	155.136061962606	76.8176138315817	107.340682732032	51.1211242082969	80.6293466942045	52.2561941852343	18.7667817817398	84.7689038250566	98.2422460254194	217.740418710663	151.831885081263	69.3908213206829	46.7056844064308	73.7739933098958	118.34678027013	98.0135889019214	154.699209978585	176.650862646138	668.459617319249	200.117519197939	101.125943266687	121.907024056202	268.65702296349	93.7931948305545	75.4192275339245	252.626677647338
ENSG00000253878.5	2	2	2	3	1	2	1	5	2	0	0	1	0	0	5	0	4	0	1	1	0	2	2	2	0	0	6	1	0	4	2	0	3	0	0	5	3	1	0	6	0	5	0	1	1	1	0	2	0	1	4	0	10	2	1	0	0	1	4	4	2	0	3	0	13	0	0	1
ENSG00000253879.2	6.36398251017941	1	0	2	0	3.86361980121351	0	0	0	0	0	0	1	5	3.52332686164963	0	2	1.47334431690181	0	0	0	3.5182340048449	2.45846379835021	6.1348527398643	1.55480177255875	4.30919702228232	0	0	0	0	2.23961785855086	1	5.42402059562265	1	7.842817065869	1	1	0	2.18027474073282	2.72903225806452	8.92867863147938	2.2155770434237	3.45910584368709	0	8.47667989029574	0	0	7	1	1.18027474073282	1	0	7.07125368160951	7.40348130423247	0	0	3.11363449040591	0	0	2.6781059685965	6	4	1.82524850425961	9.81475660144165	2.34936980026141	3.45806451612903	0	2.51745834022218
ENSG00000253880.1	16.7790820436352	5.25163834033298	10.7681597762253	3.18844021456045	18.6170982870013	33.7674163603683	12.4954194230353	16.3157633523582	7.89239987434965	9.66723589244453	20.0671472829375	1	16.730204815395	10.2164786211963	5.79831610108858	6.25279187345951	20.3156069754639	7.2585714670868	9.02402319417098	11.8483881967638	3.16849305857844	13.5164471030998	12.2950935791524	9.80364754145344	1.4299474614659	4.83095040326642	41.3253336653576	22.0662249131826	15.2605095808113	14.7346176272867	22.0406349772821	8.5338909191375	15.5950903914746	0	7.07696343253725	9.79989420171392	13.5975741229341	27.1758314349733	9.77044829812422	7.06005438341468	24.4833328974138	32.892703307881	1.20652740279793	31.039130439998	10.1746795701168	21.3651557875636	0	6	0	4	21.1119141129358	23.4965719880194	26.1029088812495	11.7465705844768	9.37946656539798	1.52371377953086	3.66109776886067	9.2844337973527	14.1098971578697	8.24048041095364	10.4105939226204	13.5337174857392	15.5102953760792	5	24.3758110158451	66.710599469153	2.74758556529677	5
ENSG00000253881.1	0	0	0	0	0	0	0	0	0	0	0	0	0	0	0	0	0	0	0	0	0	0	0	0	0	0	0	0	0	0	0	0	0	0	0	0	0	0	0	0	0	1	0	0	0	0	0	0	0	0	0	0	0	0	0	0	0	0	0	0	0	0	0	0	0	0	0	0
ENSG00000253882.6	86.9639304350822	105.500368858254	59.7273272216829	64.7935646391083	166.14098103011	137.13350417434	91.6562769182534	101.151963465026	65.2412036809494	71.3608218968468	119.174911924498	44.8724839832127	117.603804841661	71.9648264026136	145.473256531038	52.0603579416078	128.843751910908	112.11392730226	116.87865047452	88.703886514811	70.1533884560579	36.4845207683441	114.648807576219	69.2623564127565	93.3440746049795	34.9734366473737	67.285228691872	268.392648353285	103.707986158911	142.974785579786	268.339335413285	58.410643236158	227.215595083466	108.067694914128	67.2083040046347	220.991224699194	86.9703747975431	174.277850622962	326.262853438436	133.386053222449	157.990407336147	228.15056648655	29.9869191570877	97.357728832082	162.323306435989	29.8095900850754	106.952959310196	107.329139908975	141.999401773045	59.5409615619832	171.86868339377	180.523515014731	158.71218275592	153.839357042386	20.6661223010375	238.435065169447	116.870599471272	148.119528761605	112.45916246986	67.6349812949127	274.685128256086	63.8009261997771	42.4410964444251	119.389559476205	146.698950196844	54.0730811377091	27.0017303821735	33.2877550241406
ENSG00000253883.1	1	1	1.49075527878475	0.773326594148852	0	3.77332659414885	0	11.4132159854301	3	0	0	0	1	0	1.22486483673401	0	3.00878709836386	6	0	0	6	1	0	0	0	0	0	0	3.54799180204053	4	4	0	0.150492821724961	3.02369725946768	0	0	1	7	1	1.5466531882977	0	0.475818016646749	0	1.00315519638372	12	4	0	0	0	4	6.53193827159349	0	0	1	2	1	1.77332659414885	1	0	1	7.27418271174584	2	4.76978741346463	0	10.0147502515644	0	6	5
ENSG00000253884.1	0	0	0	0	0	0	0	0	0	0	0	0	0	3	0	0	0	0	0	0	0	0	0	0	0	0	0	0	0	0	0	0	0	0	0	0	0	0	0	0	0	0	0	0	0	0	0	0	0	0	0	0	0	0	0	0	0	0	0	0	0	0	0	0	0	0	0	0
ENSG00000253885.1	0	1	0	0	0	0	0	0	0	0	0	0	0	1	0	0	0	0	0	0	0	0	0	0	0	0	0	0	0	0	0	0	0	0	0	0	0	0	0	0	0	0	0	0	0	0	0	0	0	0	0	0	0	0	0	0	0	0	0	0	0	0	0	0	0	0	0	0
ENSG00000253886.1	0	1	0	0	0	0	0	0	0	0	0	0	0	0	0	0	0	0	0	0	0	0	1.01072719015923	0	1.01304729061194	0	0	0	0	0	0	0	0	0	0	0	0	0	1.00745455120543	0	0	3.02674711334043	0	0	1.00451926159717	0	0	0	0	0	0	0	0	0	0	0	0	0	0	0	0	2	2	0	0	0	0	0
ENSG00000253887.1	0	0	0	0	0	0	0	0	0	0	0	0	0	0	0	0	0	0	0	0	0	0	0	0	0	0	0	0	0	0	0	0	0	0	0	0	0	0	0	0	0	0	0	0	0	0	0	0	0	0	0	0	0	0	0	0	0	0	0	0	0	0	0	0	0	0	0	0
ENSG00000253888.2	0	1	0	0	0	0	0	0	0	0	0	0	0	0	0	0	0	0	0	0	0	0	0	0	0	0	0	0	0	0	0	0	0	0	0	0	0	0	0	0	0	2	0	0	0	0	0	0	0	0	0	2	0	0	0	0	0	0	0	0	0	4	0	0	0	0	0	0
ENSG00000253889.1	0	0	0	0	0	0	0	0	0	0	0	0	1	0	0	0	0	0	0	0	0	0	0	0	0	0	0	0	0	0	0	0	0	0	0	0	0	0	0	0	0	1	0	0	0	0	0	0	0	0	0	0	0	0	0	0	0	0	0	0	0	0	0	0	0	0	0	0
ENSG00000253891.2	7	5	7	5.32495981651975	5.40030455437718	5.13930346129884	8	5	5.24052011166112	3	10	3	20	9.49522751043614	4	0	11	7	5	4	5	2	12	5.59121649487333	5	4	15	8	10	4	10	9.66819513030463	6.59260959979895	0	9	7	1	5	6.45676115740594	9	21.0434272054641	37.5727755868265	7.70367579646012	5	7	1	0	0	9	1	7	5	5	3	3	4	10	4	7	4	24.5195719618193	26	8.3192535916346	1	12	16	0	10
ENSG00000253892.1	0	0	0	0	0	0	0	0	0	0	0	0	1	1	0	0	0	0	0	0	0	0	0	0	0	0	0	0	0	0	0	0	0	0	0	0	0	0	0	0	0	1	1	0	0	0	0	0	0	0	0	0	0	0	0	0	0	0	0	0	2	0	0	0	0	0	0	0
ENSG00000253893.2	3.16383406706902	5	5.29410619555158	0	4.2675594689129	2.10201843390809	1	3	4	2	2.21392325254545	1.21630085597011	5	0	1.04967030495844	2	1.07531103582125	2	1.0399755881551	6	1	5.16726593257556	2.24118186129026	4	0	0	10.4014374065302	9.56495586873015	0	7	6.17938449685316	1	6	0	5	3.64644333271642	1.03665778380332	3.51615704087101	3.17440239791642	4	14.9324235148258	6.11648427802641	3.10245226732451	1.05600643067146	10.0427537376905	4	3.4608080724011	0	0	4.37973898879406	6.79196948393428	3	4.86679740251963	1.05725491288057	0	6.24379362183529	8.42359746608274	1.17050274920354	4	4.17878150794071	4.16286267725303	1.04830314791104	4.62492242620471	6.31815018646612	0	0	5.32731960037523	0
ENSG00000253894.2	2	11.6532974563098	1.33723366633986	0.207901256989998	6.16129483585902	7.66127922243515	0	1.0304418613637	3.06139079342771	1	2.06548593940832	0	3.27029818057606	6.37079659045083	3.01210045673236	2.62936689564391	6.32217794867704	3	2.03615637457496	0	3.10140424763023	1	12.9325295819259	2.00649061484151	1.00988991754594	6.07699105441967	8.25404157826386	1.03026170086658	2.00607599470829	3.04256789228263	2.0558330547767	3.09298757718477	8.09328517695648	3.24891718626709	1.01744402610093	4.05483182628285	3.00051129942509	8.31833096286775	5.27955762103508	6.00978197061852	5.09645732457228	34.8768748544734	7.7276313621455	1.07217622516056	4.03701960477308	0	0	0	2	1.03094139024944	1.02080865899813	12.142699567857	3.06947355311623	0	4	0	6.11905452561308	0	3.0391160746334	5.06023646611349	24.379730019501	5.2357520602778	5.30464059674679	5.0183732036713	4.07935813522843	2.00071156469052	0	12.6050833598643
ENSG00000253895.1	0	0	0	0	0	0	0	0	0	0	0	0	0	0	0	0	0	0	0	0	0	0	0	0	0	0	0	0	0	0	0	0	0	0	0	0	0	0	0	0	0	0	0	0	0	0	0	0	0	0	0	0	0	0	0	0	0	0	0	0	0	0	0	0	0	0	0	0
ENSG00000253896.3	0	0	0	0	0	0	0	0	0	0	0	0	0	0	0	0	0	1.20915216394485	0	0	0	0	0	0	0	0	0	0	0	0	0	0	0	0	0	0	0	0	0	0	0	3.35546764551893	0	0	0	0	0	0	2.35065027198707	0	0	1.3742592193348	0	0	0	0	0	0	0	0	0	0	0	0	0	0	0	0
ENSG00000253897.2	0	2	0	0	0	0	0	0	0	0	0	0	0	0	0	0	0	0	0	0	0	0	0	0	0	0	0	0	0	0	0	0	0	0	0	0	0	0	0	0	0	1	5	0	0	0	3	0	0	0	0	0	0	0	0	0	0	0	0	0	6	0	0	0	0	0	0	1
ENSG00000253898.1	9.11112372037556	2.21550335258654	3.43521364421904	2.02286950417732	8.75738840475684	11.87383291144	5.12021159974673	4.62782360453983	2.92905606522204	6.17231874683508	0	0	2.57285535442437	1.49670529691754	9.87503121066706	3.25614533008504	1.31491179767079	6.34053459464982	4.06127017151392	4.98295602468062	4.02102506584671	11.6385984274985	5.15349806103242	6.12292858265537	4.48152294372241	0	18.9060463968652	17.0305789124705	5.62325673199909	5.37792084874896	3.55299622311853	3.13081567787019	13.3756292860064	1.40370684537684	1.50196398207919	14.2272844410782	2.55624062856858	2.71461266926119	2.57591576507964	2.12290622021116	16.1271023109659	25.0708511919763	2.70323988781302	9.95598497618933	9.2094581443311	3.39218984565488	0	0	3.73795349718245	4.78709285774066	10.4502024096001	1.40247007026685	13.4464408734896	6.19682825004968	3.68555451275426	3.63583548637678	2.23012498836895	2.36286042081964	6.6828242837422	5.30121498145409	8.63695059226002	0	0	16.7297202642959	1.5100261439693	17.3820302084296	2.40888277600147	11.9568011639461
ENSG00000253899.1	1.12854640777112	0	0	0	0	2.1872106350956	1.11446990239525	0	1.09734585340077	0	0	0	0	0	1.10001891762806	0	0	0	1.11884318716384	0	0	0	0	1.10253836532228	0	0	1.09417687446653	0	0	0	0	1.1011402855224	4.38429930289621	0	0	2.19360883073017	1.1014784989009	1.10935010610621	0	0	0	1.09352044468642	0	1.06342588528529	1.10641432609056	0	0	0	0	0	1.09933090337205	0	2.22149711133874	0	0	0	2.19343362687457	0	0	1.10522844897618	3.31791945101063	1.11417300976329	0	0	0	0	0	5.60881303014336
ENSG00000253900.1	0	0	4.85961417379677	0	0	0	3.90885049769119	0	0	0	0	0	0	0	0	0	0	0	0	0	0	0	0	0	0	0	0	0	0	0	0	0	0	0	0	0	0	0	0	0	0	0	0	0	0	0	0	0	0	0	0	0	0	0	0	0	0	0	0	0	0	0	0	0	0	0	0	0
ENSG00000253901.1	0	0	0	2.01801179789904	2.21749394758029	0	0	0	0	0	0	0	1.00621380658368	0	0	0	0	0	0	0	0	0	0	0	0	0	0	1.00039981810823	0	0	0	2.68188170270925	1.1487344766452	0	0	0	0	1.00305288264366	0	0	0	10.6340220591895	1.30990378322169	0.954954157647384	0	0	0	0	0	0	0	1.40302126267338	0	0	1.01434284850356	0	0	0	0	0	2.00758480734885	0	1.09054214894017	0	0	11.3754364533464	0	0
ENSG00000253903.2	0	0	0	0	0	0	0	0	0	0	0	0	0	1	0	0	0	0	0	0	0	0	1	0	0	0	0	0	0	0	0	0	0	0	0	0	0	0	0	0	0	0	0	0	0	0	0	0	0	0	0	0	0	0	0	0	0	0	0	0	0	0	0	0	0	0	0	0
ENSG00000253906.1	1	0	0	0	0	0	0	0	0	0	0	0	0	0	0	0	0	0	0	0	0	0	0	0	0	0	0	0	0	0	0	0	0	0	0	0	0	0	0	0	0	0	0	0	0	0	0	0	0	0	0	0	0	0	0	0	0	0	0	0	0	0	0	0	0	0	0	0
ENSG00000253907.1	0	0	0	0	0	0	0	0	0	0	0	0	0	0	0	0	0	0	0	0	0	0	2	0	0	0	0	0	0	0	0	0	0	0	0	0	0	0	0	0	0	0	0	0	0	0	0	0	0	0	0	0	0	0	0	0	0	0	0	0	0	0	0	0	0	0	0	0
ENSG00000253908.1	0	1	2	0	0	1	1	0	1	0	1	1	0	0	0	1	0	0	0	1	0	2	0	0	0	4	1	4	3	1	4	0	1	0	0	0	2	0	1	0	0	1	2	1	0	0	2	2	0	0	1	6	9	0	1	0	5	0	1	2	0	1	0	0	0	4	3	0
ENSG00000253910.2	0	3	1.95168439691576	1.95168439716312	0	3.90336949722151	1.95168439716312	3.90336879432624	0	1.95168439723752	1.95168439733746	5.85505319148936	1	3.02574482790042	4	1.01551152883184	0	0	1	1.95168439784498	1.95168439724447	1.95168439808106	3.90336879424632	3.79694517588853	0	0	11.7101063829787	3.90336879475707	0	6.46861487217646	1.9516843971632	3	7.80673754157369	9.75842193006447	0	5.83937646952269	0	1.95168400416863	0	1.95168435539139	13.5894726635053	0	0	1.95168348533478	15.613475177305	0	0	0	2	5.85505319153292	2	11.7101063829787	9	0	0	2.09357230337722	1.95168439720148	5.64850980531929	9.77210650842728	7	3.90336879549321	0	3	2	0	19.5168439716312	0	5.85505319167916
ENSG00000253911.1	0	0	0	0	0	0	0	0	0	0	0	0	0	0	0	0	0	0	0	0	0	0	0	0	0	0	0	1.01671973508051	0	0	0	0	0	0	0	0	0	0	0	0	0	1	0	0	0	0	0	0	0	0	0	0	0	0	0	0	0	0	0	0	1.03482909972679	0	0	0	0	0	0	0
ENSG00000253912.1	0	0	0	0	0	0	0	0	0	0	0	0	0	0	0	0	0	0	0	0	0	0	0	0	0	0	0	0	0	0	0	0	0	0	0	0	0	0	0	0	0	0	0	0	0	0	0	0	0	0	0	0	0	0	0	0	0	0	0	0	0	0	0	0	0	0	0	0
ENSG00000253913.1	0	0	0	0	0	0	0	0	0	0	0	0	0	3	2	0	0	0	0	0	0	0	2	0	0	0	0	0	0	0	0	0	0	2	0	0	0	0	0	0	0	0	0	0	0	0	0	0	0	0	0	0	0	0	0	0	0	0	0	0	0	0	0	0	0	0	0	0
ENSG00000253915.1	0	0	0	0	0	0	0	0	0	0	0	0	0	0	0	0	0	0	0	0	0	0	0	0	0	0	0	0	0	0	0	0	0	0	0	0	0	0	0	0	0	0	0	0	0	0	0	0	0	0	0	0	0	0	0	0	0	0	0	0	0	0	0	0	0	0	0	0
ENSG00000253916.1	0	0	0	0	0	0	0	0	0	0	0	0	0	1	0	0	0	0	0	0	0	0	1	0	0	0	0	0	0	0	0	1	0	0	0	0	0	0	0	0	0	2	0	0	0	0	0	0	0	0	0	0	0	0	0	0	0	0	0	0	4	1	0	0	0	0	0	2
ENSG00000253917.4	0	0	0	0	0	0	0	0	0	0	0	0	0	0	0	1	0	0	0	0	0	0	0	0	0	0	2	0	0	0	0	0	0	5	0	0	0	0	0	0	0	0	0	0	0	0	0	0	0	0	0	0	0	0	0	0	0	0	0	0	0	0	0	0	0	0	0	0
ENSG00000253919.1	1.67002724954822	0	0	0	0	4.31962716530295	0	1.60450819436947	1.62897101175022	0	0	0	0	1.73362356417927	1.48769337115909	0	1.57369743149515	0	0	0	0	0	0	3.48992396319507	0	0	1.54251836425753	0	0	0	3.26282908515752	0	0	0	0	1.57952024639272	0	0	4.45590099501897	0	1.57571293267109	0	0	0	0	0	0	0	0	0	0	0	4.53474437360349	1.54080762051935	0	1.61933369624276	4.68010092486958	0	3.22608507933787	4.58388541923025	6.10989329715398	0	0	1.40241563223364	4.76370586768	0	0	2.93374418851576
ENSG00000253920.1	0	0	0	0	0	0	0	0	0	0	0	0	0	0	0	0	0	0	0	0	0	0	0	0	1	0	0	0	0	0	0	0	0	0	0	0	0	0	0	0	0	3	0	0	0	0	0	0	0	0	0	0	0	0	0	0	0	0	0	0	0	0	0	0	0	0	0	0
ENSG00000253921.1	1	0	1	0	0	1	0	0	1	1	0	0	0	2	3	1	1	0	1	0	1	2	2	1	3	3	2	1	0	3	0	2	2	5	1	2	1	1	3	0	0	1	0	0	0	0	0	0	2	1	1	4	0	0	1	1	3	1	0	4	4	3	0	0	7	0	0	0
ENSG00000253923.2	7.84693733290504	14.9320744751935	8.74470654626162	9.80982854594749	13.4982408804959	14.9205191148458	11.2853728993325	5.76873990137311	12.1434680250822	8.25616339734508	19.6440205979554	7.46333662961363	29.4090998166105	24.1479774344363	38.2912137222953	5.55867293959934	14.8445065903487	11.4007684537737	6.25911811615729	12.3698079351867	6.79855504208703	5.68371617862393	18.7863418238726	12.7438661735582	5.44944845155397	3.25232996174101	13.2475958645527	13.2178071206682	27.7808586045677	14.5568677370167	21.3664206893558	13.5831985581475	15.2190831596228	8.30988133921689	9.14146737116244	19.3869607633557	8.86914443134789	15.7908951571996	15.3666884967138	36.5914623914782	14.3268218652968	67.7618490764749	40.5767638629449	14.6504951706474	19.6295520976653	17.8553210831296	5.54562334093048	12.8803427191482	4.46601360640838	4.90680801676966	17.3459753898612	18.6617525484111	20.0857096980384	8.72562623247796	15.9441349805403	19.7416462575669	8.30777826581027	11.4970642386788	9.43270137692927	17.2999637458951	57.3367846516907	24.6404060143175	19.310023704758	13.2629370538052	29.5705585728259	42.1201671340409	4.54628691442833	17.4471217626436
ENSG00000253924.2	0	2	3	1	0	4	2	3	0	1	0	0	0	0	1	0	3	0	2	0	0	2	1	2	1	3	3	2	0	1	3	1	12	0	0	1	1	1	6	2	2	5	0	1	2	0	0	0	0	2	1	0	6	0	0	1	2	2	4	11	8	3	2	3	2	0	0	2
ENSG00000253925.1	2.02920174032184	1.0417446964867	0	0	0	0	0	0	0	1	1.00030374478021	2	0	0	0	0	1	0	1	0	0	0	1.00018030679336	0	1	0	0	3.06715925760053	0	0	1.00306040201701	0	0	0	0	0	1	0	0	0	1.0013912786284	5.07394030349236	0	0	0	0	0	1	0	0	0	2	1.00658627223797	0	0	0	0	0	1.00048993458991	0	2.01473699036131	2.12183593609933	0	0	0	0	2	0
ENSG00000253926.1	0	0	0	0	0	0	0	0	0	0	0	0	0	0	0	0	0	0	0	0	0	0	0	0	0	0	0	0	0	0	0	0	0	0	0	0	0	0	0	0	0	0	0	0	0	0	0	0	0	0	0	0	0	0	0	0	0	0	0	0	0	0	0	0	0	0	0	0
ENSG00000253927.1	0	0	0	0	0	0	0	0	0	0	0	0	0	0	0	0	0	0	0	0	0	0	0	0	0	0	0	0	0	0	0	0	0	0	0	0	0	0	0	0	0	0	0	0	0	0	0	0	0	0	0	0	0	0	0	0	0	0	0	0	0	0	0	0	0	0	0	0
ENSG00000253930.1	27	15.3983961039368	18	18.8148390455756	23	43.7607377741242	11	18.2855997927409	23.9269667079065	9	13.7534561984211	7	12	5	28.419056818978	8	31.3583087150785	18.6476577751082	27.3682792290605	15	11.6107863266158	25.81081766903	31.0306680700802	27.8083682759056	10.6536109430898	2.18030097237309	48.4049091896772	45.5976075220272	34	19	54.5553161675366	4.16304663191177	61.7840113917801	37.2943251444118	29	39.3400807693879	22	18	59.8103749678272	18.4235970715121	80.512227423329	37.1597316204709	3	30	69.7767726181438	16.7492625773855	17.6854647391011	16	4	31	33.3573290690713	46	53	23.076911984396	16.4700573078714	40	29.5813070801539	35	36.3434633208822	64.0851400362819	67.48116349984	14	31.0107217724552	41.7644163176031	65.1520977960904	10	15.2890365223915	18.3665167944772
ENSG00000253931.1	0	0	0	0	2	0	0	0	0	0	0	0	0	0	0	0	0	0	1	0	0	0	1	0	0	0	0	1	0	0	0	0	0	0	0	0	0	0	0	3	0	0	0	1	1	0	0	0	0	0	0	0	0	0	0	0	0	0	0	0	0	0	0	0	0	0	0	0
ENSG00000253932.1	3.04290031069163	0	1.09456991163746	0	1.07611950476067	3.20530124922305	3.08638151650697	2.13281550460148	3.39380786856405	3.01656628449927	0	0	5.66988675954088	6.73884514905066	2.35629667594705	1.0255409328074	6.8163417066567	2.03173807351659	2.63397190218049	1.48036202018326	1.31082728514438	2.86835176277605	4.21263798526657	1.02549775983035	2.24094022448583	1.08830936736207	5.38080590266902	4.17666061803149	6.1382817174544	2.11499146714334	8.88932640496327	4.86423863613312	3.12892954022671	6.38630876362784e-05	2.24006743656414	1.24834918572138	0	4.32589904386989	6.5864748294477	1.27903948921747	0	22.1025689370624	3.90654177961697	0	2.38065303991554	0	0	0	3.00460633402798	0	12.3215284625483	0	3.04581013158718	1.52525648015698	2.74513915818923	2.01043169583197	1.07655361121403	0	1.59491473348953	6.20468463302263	25.1764290783106	10.632365647096	0	3.70147920214668	6.53178031890176	0	1.79854647921286	12.9804884047384
ENSG00000253934.2	0	0	0	0	0	1	0	0	0	0	0	0	0	0	0	0	0	0	0	0	0	0	0	0	0	0	0	0	0	0	0	0	0	0	0	0	0	0	0	0	0	1	0	0	0	0	0	0	0	0	0	0	0	0	0	0	0	0	0	1	0	0	0	0	0	0	0	0
ENSG00000253935.1	0	0	0	0	0	0	0	0	0	0	0	0	0	0	0	0	0	0	0	0	0	0	0	0	0	0	0	0	0	0	0	0	0	0	0	0	0	0	0	0	0	0	0	0	0	0	0	0	0	0	0	0	0	0	0	0	0	0	0	0	0	0	0	0	0	0	0	0
ENSG00000253936.1	0	0	0	0	0	0	0	0	0	0	0	0	0	1	0	0	0	0	0	0	0	0	0	0	0	0	0	0	0	0	0	0	0	0	0	0	0	0	0	0	0	0	0	0	0	0	0	0	0	0	0	0	0	0	0	0	0	0	0	0	0	0	0	0	0	0	4	0
ENSG00000253937.1	0	0	0	0	0	0	0	0	0	0	0	0	0	0	0	0	0	0	0	0	0	0	0	0	0	0	0	0	0	0	0	2	0	0	0	0	0	0	0	1	0	1	0	0	0	0	0	0	0	0	0	0	0	0	0	0	0	0	0	0	3	0	0	0	0	0	0	0
ENSG00000253939.1	7	6	0	7	12.9353841546915	15	19	3	13	5	17	3	18	3	19	3	13.9400061818408	5	11.9299897669389	7	3	11	5.93223806317542	4	4	4	17	10	12.7831618906805	12	16	5.92933079838469	22	1	6	13.8722486669375	6.70828739647959	16	14	20	28	26	15	12	9	3	8	10	0	1	6	4	17	6	2	9	9	6	11	17.9020894224805	20.8669120511949	12	2	12.9950168730518	20	26	3	6
ENSG00000253940.1	0	0	0	0	0	0	0	0	0	0	0	0	0	0	0	0	0	0	0	0	0	0	0	0	0	0	0	0	0	0	0	0	0	0	0	0	0	0	0	0	0	0	0	0	0	0	0	0	0	0	0	0	0	0	0	0	0	0	0	0	0	0	0	0	0	0	0	0
ENSG00000253941.1	0	0	0	0	0	0	0	0	0	0	0	0	0	0	0	0	0	0	0	0	0	0	0	0	0	0	0	0	0	0	0	0	0	0	0	0	0	0	0	0	0	0	0	1	0	0	0	0	0	0	0	0	0	0	0	0	0	0	0	0	0	0	0	0	0	0	0	0
ENSG00000253942.1	0	0	0	0	0	0	0	0	1	0	0	0	1	0	0	0	0	0	0	0	0	0	1	0	0	0	0	0	0	0	0	0	0	0	0	0	0	0	0	0	0	2	0	0	0	0	0	0	0	0	0	0	0	0	0	0	0	0	0	0	0	0	0	0	0	0	0	0
ENSG00000253943.1	0	0	0	0	0	0	2	0	0	0	0	0	0	0	0	1.21888173555312	0.23004187576401	0	0	0	1.54968924472919	0	0	0	0	0.619659801187489	9	0	0	0	0	0	7.25810530780119	4.3608367887414	0	0	0	0	0.7489009113616	0	0	0	0	1.23597240161994	0	0	0	0	0	0	0	0	0	0	0	0	0	0	0	0	0	0	0	0	0	0	0	0
ENSG00000253944.1	0	1	0	0	1	0	0	0	0	0	0	0	0	1	0	0	0	0	0	0	0	0	0	0	0	0	0	0	0	0	0	0	0	0	0	0	0	0	0	0	0	0	0	0	0	0	0	0	0	0	0	0	0	0	0	0	0	0	0	0	0	0	0	0	0	0	0	0
ENSG00000253945.1	0	0	0	0	0	0	0	0	0	0	0	0	0	0	0	0	0	0	0	0	0	0	0	0	0	0	0	0	0	0	0	0	0	0	0	0	0	0	0	0	0	0	0	0	0	0	0	0	0	0	0	0	0	0	0	0	0	0	0	0	0	0	0	0	0	0	0	0
ENSG00000253946.1	0	0	0	0	0	0	0	0	0	0	0	0	0	0	0	0	0	0	0	0	0	0	0	0	0	0	0	0	0	0	0	0	0	0	0	0	0	0	0	0	0	0	0	0	0	0	0	0	0	0	0	0	0	0	0	0	0	0	0	0	2	0	0	0	0	0	0	0
ENSG00000253947.1	0	0	0	0	0	0	0	0	0	0	0	2	2	0	1	0	0	0	0	0	0	0	0	0	0	0	0	2	0	0	0	0	0	0	0	0	0	0	1	1	0	0	0	0	0	0	0	0	0	0	0	0	0	0	0	0	0	0	0	0	4	0	0	0	1	0	0	2
ENSG00000253948.2	23.5560287723379	11.2169056657033	16	19.775680059467	44.7386828116392	22.100977004369	19.1960493843033	19.8741066836307	28.9562498226783	9.54160035373168	19.526517296779	4.19849375342384	31.8273787021396	18.0458192210392	21.7807442573432	7.2456671854065	37.504282869584	25.5698474321787	32.4888706278305	10.8656783621796	17.0694722685332	30.1538347414624	39.8408595811212	25.1712478315448	12.3213085859929	16.1396205246465	22.7978940574587	44.9151361744056	34.728930518975	16.8017605663014	28.0697832990189	28.5845274958064	33.2954382319331	20.6462137175737	11.3426235940674	45.6167408427216	27.1268666023353	28.824507423975	36.3145593999012	27.1997998342137	49.2478832007566	79.3889995978995	12.5864075382708	9.52072133189665	49.1234952324377	15.2520163033412	12.4029523139003	10.5625881884662	2.43444773141181	20.4358211547233	22.0784882577345	47.6524897120306	20.7951229135028	34.9494870065031	12.2635158085887	17.9581342313141	26.659739270057	31.9535540423018	12.7078709202583	38.731466573516	74.0409493988487	23.9228614933184	29.5387939518646	19.7483443664288	41.2594595029927	12.4252266241846	12.4368175391975	21.0329349560819
ENSG00000253949.1	0	0	0	0	0	0	0	0	0	0	0	0	0	0	0	0	0	0	0	0	0	0	0	0	0	0	0	0	0	0	0	0	0	0	0	0	0	0	0	0	0	0	0	0	0	0	0	0	0	0	0	0	0	0	0	0	0	0	0	0	0	2	0	0	0	0	0	0
ENSG00000253951.1	0	0	0	0	0	0	0	0	0	0	0	0	0	0	0	0	0	0	0	0	0	0	0	0	0	0	3	0	0	0	0	0	0	0	0	0	0	0	0	0	0	2	0	0	0	0	0	0	0	0	0	0	0	0	0	0	0	0	0	0	0	0	0	0	0	0	0	0
ENSG00000253952.1	0	0	1	0	1	1	0	0	0	0	0	0	0	0	0	0	0	0	0	0	0	0	0	0	0	0	0	4	0	0	2	0	2	0	0	2	0	0	1	0	2	0	1	0	0	0	0	0	0	0	0	0	0	0	1	0	0	2	0	2	0	0	0	0	0	0	0	0
ENSG00000253953.2	3.92383512547176	1.79549435824348	0.980958781236335	0	0	0	0	3.92383512544803	7.97991427853081	0	3.92383512580053	0	0	4.6023018632071	1.96192181430164	2.13097318779655	0	5.91319130779678	0	1.96191756341595	3.92383512561337	7.84767025462696	0	0	0	3.92383512558653	0	7.84767025177156	0	0	11.417149775859	0	1.96191755076497	5.99007418100049	0	0	0	5.8857514902385	5.31733742237473	7.84767008112559	0	20.1771582301786	0	0	0	0	0	0	0	0	1.96191756339988	0	4.65590402234534	0	0	0	7.14346159496357	9.65056683759157	9.27555645718009	4.90479390625194	6.21156935033784	3.68869468911215	1.96191757184137	1.83525290684199	5.88575268817213	33.3525985663082	0	0
ENSG00000253954.3	0	0	0	0	2.01130170055014	0	0	0	0	0	0	0	0	0	0	0	0	0	0	0	0	0	0	0	0	0	0	0	0	0	0	0	0	0	0	0	0	0	0	3.0400914308611	0	1.01633497324923	0	0	0	0	0	0	0	0	0	0	0	0	0	0	2.02450074094381	0	0	1.00897388867104	0	0	0	0	0	0	0	0
ENSG00000253955.2	2	7	0	5	8	6	7	2	6	1	10	1	0	2	2	1	6	0	2	6	2	2	19	4	1	1	10	7	4	2	6	7	6	13	8	10	2	6	2	0	8	24	0	7	9	0	0	0	3	3	9	4	24	6	4	7	12	8	8	5	9	0	3	6	12	7	3	9
ENSG00000253956.1	0	0	0	0	0	0	0	0	0	0	0	0	0	0	0	0	0	0	0	0	0	0	0	0	0	0	0	0	0	0	0	0	0	0	0	0	0	0	0	0	0	0	0	0	0	0	0	0	0	0	0	0	0	0	0	0	0	0	0	0	0	0	0	0	0	0	0	0
ENSG00000253957.1	0	0	0	2	0	0	0	0	1	0	0	1	0	0	2.05978777584848	0	0	1	0	1	0	0	1.26755693878335	0	1.04951419538802	1	0	0	2	0	3	0	2.00141701621272	0	0	0	0	1	0	0	4	0	0	10.0181181283928	3	0	0	0	0	0	2	0	0	0	0	0	0	0	1	0	3.34067830376937	0	3	0	0	0	0	0
ENSG00000253958.2	18	11	7	11	16	26	12	42	23	3	12	6	15	3	9	7	33	8	27	17	17	104	44	26	6	19	24	44	10	29	29	12	28	28	7	25	20	24	35	25	15	29	6	24	22	19	0	12	13	20	8	35	23	18	28	37	36	9	21	294	39	3	31	8	86	51	6	34
ENSG00000253959.1	0	0	0	0	0	0	0	0	0	0	0	2	0	0	0	0	0	0	0	0	0	0	6	0	0	0	0	0	0	0	0	1	0	0	0	0	0	0	0	0	0	2	0	0	0	0	0	0	0	0	0	0	0	0	0	0	0	0	0	1	4	0	0	0	0	0	0	2
ENSG00000253960.1	0	0	0	0	0	0	0	0	0	0	0	0	0	0	0	0	0	0	0	0	0	0	0	0	0	0	0	0	0	0	0	1	0	0	0	0	0	0	0	0	0	0	0	0	0	0	0	0	0	0	0	0	0	0	0	0	0	0	0	0	0	0	0	0	0	0	0	0
ENSG00000253961.1	1	9	7	4	9	6	5	3	5	2	3	0	0	5	12	2	8	1	3	4	3	2	2	4	5	4	5	13	0	5	1	2	3	0	0	5	0	3	8	4	3	6	2	2	1	3	0	0	0	0	3	0	13	7	1	6	1	6	5	1	4	4	5	0	15	10	5	6
ENSG00000253963.1	0	0	0	0	0	0	0	0	0	0	0	0	0	0	0	0	0	0	0	0	0	0	0	0	0	0	0	0	0	0	0	0	0	0	0	0	0	0	0	0	0	1	0	0	0	0	0	0	0	0	0	0	0	0	0	0	0	0	0	0	0	0	0	0	0	0	0	0
ENSG00000253964.1	0	0	0	0	0	0	0	0	0	0	0	0	0	0	0	0	0	0	0	0	0	0	0	0	0	0	0	0	0	0	0	0	0	0	0	0	0	0	0	0	0	2	0	0	0	0	0	0	0	0	0	0	0	0	0	0	0	0	0	0	0	0	0	0	0	0	0	0
ENSG00000253965.1	0	1	0	0	0	0	0	0	0	0	0	0	1	0	0	0	0	0	0	0	1	0	0	0	0	0	0	0	0	0	0	0	0	0	0	0	0	0	0	0	0	1	0	0	0	0	0	0	0	0	0	0	1	0	0	0	0	0	0	0	2	0	2	0	0	0	0	0
ENSG00000253966.1	0	0	1	0	3	3	0	0	1	0	0	0	1	0	0	0	0	0	1	0	0	0	1	0	0	0	0	0	0	0	0	1	0	0	0	0	0	0	0	0	0	1.01354944526649	0	0	0	0	0	0	0	0	0	0	0	0	0	0	1	0	0	0	3	0	0	0	0	0	0	0
ENSG00000253967.1	14.120421217182	5.0936654540677	12.1099285211477	11.5423866669346	37.0942555284494	29.4392011479664	11.0197851446806	8.31928426722231	13.8353798298115	7.07480671173643	12.2711455247851	4.87182678353806	14.4572573610637	14.662895391852	14.1027976202191	5.04348076531464	8.85177085174163	11.4301130336065	11.0172425997021	16.000749884881	7.02456221597866	21.2259516081354	22.1869175644444	24.1985402994444	5.00568480544738	9.02821447018464	22.3467878770627	18.066306111629	21.27695989944	15.6982176482449	78.6028449810924	10.4231912036267	89.5921847723442	12.31245959647	6.02919396582764	11.5475063354295	8.21321285750978	21.0170042107247	18.8235485367432	6.48998571140135	32.2582708521787	74.2293319562109	5.39871549306677	25.4220327096629	16.0981929998304	12	11.6630640291143	2	6.03157177681152	3.01739486273536	12.0035765636004	9.64122655127777	26.9203628122225	8.1252499951569	7.07691297907264	6.79097312097865	43.7591635240708	5.091736894796	11.5257918425362	16.1152621987026	109.558123755999	15.6840261214527	12.5866367282831	37.1687001399596	27.7910236821206	13.0238275561739	9.48448678208883	30.5031072998673
ENSG00000253968.2	0	2	1	0	0	0	0	1	0	0	0	0	0	6	3	0	0	0	0	0	1	0	1	1	0	0	1	0	0	1	0	3	4	0	0	0	0	2	0	2	0	9	3	0	1	0	0	3	0	0	0	0	0	0	0	1	0	2	1	0	1	0	0	0	0	0	0	1
ENSG00000253970.1	0	0	0	0	0	0	0	0	0	0	0	0	0	0	0	0	0	0	0	0	0	0	0	0	0	0	0	0	0	0	0	0	0	0	0	0	0	0	0	0	0	2	0	0	0	0	0	0	0	0	0	0	0	0	0	0	0	0	0	0	0	0	0	0	0	0	0	0
ENSG00000253971.1	2.00107779853385	0	0	0	1.00088483061761	2.00158307855503	0	1	3.00648788235467	0	0	0	0	1.00105137122255	1.00230611901971	0	4.00531434941723	0	1	0	0	1.00051630517283	0	1.002483394038	1.00096858432762	0	0	0	0	2.00181508138746	2.00062994358461	0	1	5	0	0	2	1.00154745441091	1	3.01645342317988	4	1.00075991139721	0	0	0	0	0	3.0032023018818	3	2.00142790995356	0	0	0	3.00354482456918	0	1.00045128506357	0	0	0	0	0	0	0	1.00070011237143	3.00200161166325	0	0	1.00056626647543
ENSG00000253972.6	0.331852509995558	0	0	0	0	0	0	0	0	0	0	0	0	1	0	0	0	0	0	0	0	1	0	0	0	0	0	0	0	0	0	0	0	0	0	0	4.16481563749445	0	0	0	0	4	0	0	0	0	0	0	0	0	0	0.798082045267742	0	0	0	0	0	0	0	0	3	0	0	0	0	0	0	0
ENSG00000253973.3	11	12.6616812435884	9.3386381870828	13.4920096070455	16.1390851974979	11.2849011805912	12.027269700033	13.7508798538105	14.5655869104122	8	22.1643830847507	2.12689273517244	9	22.9309921058484	12.4394515621101	5	10.3698996026351	5.39818823998703	10.2404582368862	12.4507540208091	15	7.52240215608824	18.9343191024315	5.13451248758482	6.06854703252071	13.198062942114	20.4003949475303	12.0543026184237	13.0681817124646	7.08170898926193	26	17.1676723386669	13.4434474699549	8	8.39506181128539	27.5590038265382	8.57392493495601	17.4056093135652	8.05517517917909	32.224500096149	22.2064626625686	44.0237951003393	18.4898653607432	4.0531156913298	18.8464584622282	6	7.22669316500807	7	3	6	13.3520207619402	12.0489379799125	7.01145453756755	9.06602517532889	10.0705146035498	12.2262944381912	10.0904494829082	10.2112077263505	7.65508021390377	15.1448008683451	48.8970065577843	17	14.663677193652	1	46.4017750706413	20	6.14407146222543	27
ENSG00000253974.6	0	0	0	0	0	0	0	0	0	0	0	0	0	0	0	0	0	0	0	0	0	0	1	0	0	0	0	0	0	0	0	0	0	0	0	0	0	0	0	0	0	2	0	0	0	0	0	0	0	0	0	0	0	0	0	0	0	0	0	0	0	0	0	0	0	2	0	0
ENSG00000253975.1	0	0	0	0	0	2	0	0	0	0	0	0	0	1	0	0	0	0	0	0	0	0	2	0	0	0	0	0	0	0	0	0	0	0	0	0	0	0	0	0	0	0	0	0	0	0	1	0	0	0	0	0	0	0	0	0	0	0	0	0	0	0	0	0	0	0	0	4
ENSG00000253976.1	0	0	0	0	0	2	0	0	0	0	0	0	2	0	0	0	0	0	0	0	0	0	0	0	0	0	0	0	0	0	0	1	0	0	0	0	0	0	0	0	0	1	0	0	0	0	0	0	0	0	0	0	0	0	0	0	0	0	0	0	0	0	0	0	0	0	0	0
ENSG00000253977.1	0	0	0	0	0	0	0	0	0	0	0	0	0	0	0	0	0	0	0	0	0	0	0	0	0	0	0	0	0	0	0	0	0	0	0	0	0	0	0	0	0	0	0	0	0	0	0	0	0	0	0	0	0	0	0	0	0	0	0	0	0	0	0	0	0	0	0	0
ENSG00000253978.2	0	0	0	0	0	0	0	0	0	0	0	0	0	0	0	0	0	0	0	0	0	1	1	0	0	0	0	0	0	0	0	1	0	0	0	0	0	0	0	0	0	0	0	0	0	0	0	0	0	0	0	0	0	0	0	0	0	0	0	0	0	0	0	0	0	0	0	0
ENSG00000253979.1	0	0	0	0	0	0	0	0	0	0	0	0	0	0	0	0	0	0	0	0	0	0	1	0	0	0	0	0	0	0	0	0	0	0	0	0	0	0	0	0	0	0	0	0	0	0	0	0	0	0	0	0	0	0	0	0	0	0	0	0	0	0	0	0	0	0	0	0
ENSG00000253980.1	1	0	2	3	0	1	3	5	3	0	2	2	7	0	2	2	0	3	3	3	0	2	2	6	3	3	10	6	6	6	9	3	4	10	1	3	8	5	8	18	3	3	6	1	11	10	0	3	4	0	2	4	5	2	1	2	5	7	2	1	9	8	4	1	5	0	0	2
ENSG00000253981.5	103.34529055677	125.281894717851	123.958610347094	148.257187468143	139.68953876283	250.837694708879	114.26235341905	106.043910522627	277.085737609674	108.013042733893	314.667856198066	25.4386350039594	81.8792871764728	81.4246828041015	79.98071359206	39.7977254083595	144.972182204872	74.4866402150413	86.1984325939693	55.9151930397504	217.688928802052	78.3874061728404	169.868242157524	61.8211536505057	75.414799878512	87.7525664644674	295.165767256654	162.796133119568	123.29954315058	227.01739307462	125.458143916424	94.1275047143151	221.584029043675	37.2902713424634	117.952923470116	160.509966678962	53.9986224799277	413.15236044035	101.101744266737	93.9688355530157	279.743504319329	193.29850317779	15.88656509072	166.498352894672	168.842436395714	150.171000583516	71.2465303130904	42.7285524350586	87.7575227849146	44.712065633724	195.287830919888	225.747333976547	168.885315881841	60.7334800714377	114.46039120866	167.031124689131	76.5648181993745	66.4914414876947	93.2548501085868	132.759112483903	100.322403797236	85.9814572934685	183.043000997105	68.0056949505507	379.82205136509	76	95.8532353289612	99.8425068616694
ENSG00000253982.2	161.068882350933	290.484452753631	250.452076154694	182.156103897637	462.376164083612	285.449508027012	213.047211652417	503.206132281078	617.205022169136	451.929969721046	280.902676342845	563.87694334659	262.356115120692	124.378985786734	535.1102210951	445.619096471215	393.444720950282	430.370261205703	511.345293802852	452.618238182947	447.957284341234	278.200373627361	290.678169944322	351.254490202795	443.827126941002	322.316796857902	546.749745667489	304.860448983088	500.859329867267	634.847670624257	529.328604303384	863.305701816163	404.98076146272	757.693356993474	445.502969889454	575.339054938419	686.231910848486	378.298641831642	416.85171926515	359.818807144094	277.958017027982	598.08674597832	550.14209259572	654.061853171344	407.503853435922	310.501835639655	162.449503682215	269.067715337277	382.592527035787	176.247028040714	287.976803952175	488.843961083741	327.353337292625	628.682741651004	487.630604290305	470.664237136198	330.222699694476	598.315822352751	949.26716826734	322.73552595256	562.623362639114	612.545664950244	466.281381213367	285.346520038083	968.862032352088	624.010561051362	193.259906086968	231.765669573731
ENSG00000253983.3	0	1	0	3	0	2	0	1	0	1	2	0	0	0	0	0	0	1	0	0	0	0	0	0	1	0	0	0	0	0	1	0	0	0	0	1	0	3	0	0	0	0	1	0	0	0	0	0	0	0	0	5	0	0	2	1	0	0	0	0	1	0	0	0	0	0	0	0
ENSG00000253985.1	0	0	0	0	0	0	0	0	0	0	0	0	0	0	0	0	0	0	0	0	0	0	0	0	0	0	0	0	0	0	0	0	0	0	0	0	0	0	0	0	0	1	0	0	0	0	0	0	0	0	0	0	0	0	0	0	0	0	0	0	0	0	0	0	0	0	0	0
ENSG00000253986.1	1	1	5.73692006462667	0	2.70137277155455	7.86965399876197	2.38989589356558	9.32584112881625	2.62581855434857	10	1.27257126869516	2.68205781805056	1	1	12.2536601239272	6.57632046236148	3.98240434924378	2	4	4	2.49660589228019	6	5.17331134781757	2	0	12.4355724366386	9.95518116636345	0.177777777777779	9	2.30475395167258	0	12.4344596096317	1	0	0	4	12.1340775664613	3	5.34763248130174	3	0	6.56018542560683	13.7263606662869	1	1.79224712770907	2.36346652249244	0	0	0	6.44244439068483	9	4.91088500957617	20.0756265156485	8.78408702533913	4.59466951099367	0	6.83838755121894	7.74853163803634	7.74853163803634	6.84291544905408	2	4.60939462751125	6	0	1	10	3	2.40578322775885
ENSG00000253988.1	0	0	0	1.00046229240545	0	1.00034338926868	0	0	0	0	0	0	4.00289914380438	4.00733240719315	3.10442413240425	2.17029056188174	0	0	0	1.08542846919764	0	0	2.09461322988392	1.00059161156429	1.00032511026446	0	0	0	1.05810456717483	0	5.71732068432511	0	3.00115247808437	0	0	1.07004833288462	0	0	4.0011761616724	5.00333626496962	0	15.5746176253819	3.00091689443204	5.46607767472724	0	0	0	0	0	2.3103628661348	3.001046223718	0	0	1.00012921439479	0	1.00063153374717	1	2.07705739675453	1.00047227098188	3.00167545429729	11.7885451134401	0	0	0	2.14776044731328	5.0095362169693	0	2.00055453847869
ENSG00000253989.2	0	0	0	0	0	0	0	0	0	0	0	0	0	0	0	0	0	0	0	1	0	0	0	0	0	0	0	0	0	0	0	0	1	0	0	0	0	2	0	0	0	0	0	0	1	0	0	0	0	1	0	0	0	0	0	0	3	1	0	1	0	0	0	3	0	0	0	0
ENSG00000253991.1	0	0	0	0	0	0	1	0	0	0	0	0	0	1	0	0	0	0	0	0	0	0	1	0	0	0	0	0	0	0	0	0	0	0	0	0	0	0	0	0	0	3	0	0	0	0	0	0	0	0	0	0	0	0	0	0	0	0	0	0	2	0	0	0	0	0	0	1
ENSG00000253992.1	0	0	0	0	0	0	0	0	0	0	0	0	0	0	0	0	0	0	0	0	0	0	2	0	0	0	0	0	0	0	0	0	0	0	0	0	0	0	0	0	0	0	0	0	0	0	0	0	0	0	0	0	0	0	0	0	0	0	0	0	1	0	0	0	0	0	0	0
ENSG00000253993.1	0	0	0	0	0	0	0	0	0	0	1	0	0	0	0	0	0	0	0	0	0	0	0	0	0	0	0	0	0	0	0	0	0	0	0	0	0	0	0	0	0	0	0	0	0	0	0	0	0	0	0	0	0	0	0	0	0	0	0	0	0	0	0	0	0	0	0	0
ENSG00000253994.1	0	0	0	0	0	0	0	0	0	0	0	0	0	0	0	0	0	0	0	0	0	0	0	0	0	0	0	0	0	0	0	0	0	0	0	0	0	0	0	0	0	0	0	0	0	0	0	0	0	0	0	0	0	0	0	0	0	0	0	0	0	0	0	0	0	0	0	0
ENSG00000253995.1	0	0	0	0	0	0	0	0	0	0	0	0	0	0	0	0	3	0	0	0	0	0	0	0	0	0	0	0	0	0	3	1	0	0	0	0	0	0	0	0	0	0	0	0	0	0	2	0	0	0	0	0	0	0	0	0	0	0	0	0	0	3	0	0	0	0	0	0
ENSG00000253997.1	0	0	0	0	0	0	0	0	0	0	0	0	0	0	0	0	0	0	0	0	0	0	0	0	0	0	0	0	0	0	0	0	0	0	0	0	0	0	0	0	0	2	0	0	0	0	0	0	0	0	0	0	0	0	0	0	0	0	0	0	0	0	0	0	0	0	0	0
ENSG00000253998.3	0	0	0	2.71782163916466	15.5635455079694	3	0	6.04900283336582	0	0	0	0	2	0	0	0	75.3637977315686	12.6840312028045	2.20775043549748	9.51821530735149	0	5.98482822961759	6.36422700546651	3.94375256569368	1.52847285591941	0	7.32604630720518	5.39240476319266	48.0300041217505	1.65341031591918	4.31534938542025	0	6.68592461061936	5.50017176163207	0	1.39491803868037	2.7903226648452	20.3508906247066	23.389448280543	0	30.0125156538826	3.19636504394999	4.08058182491514	2.0175968334368	9.76172425541071	0	5.06494979107831	0	0	1.39180077642322	13.8796971856457	0	15.8626277225947	1.15979807995818	1.24489632607493	1.52517069962084	2.28253808712584	9.84397294552801	7.91831479641157	15.3208903671492	5.07535371957301	34.3232550509753	136.85260166031	3.67720366597114	0	0	1.42011813220105	2.00539120139651
ENSG00000253999.1	0	0	0	0	0	0	0	0	0	0	0	0	0	0	0	0	0	1	0	0	0	0	0	0	0	0	0	0	0	0	0	0	0	0	0	0	0	0	0	0	0	0	0	3	3	0	0	0	0	3	1	1	0	0	0	0	0	0	0	0	0	0	0	2	0	0	0	0
ENSG00000254000.1	0	0	0	0	0	0	0	0	0	0	0	0	0	1	0	0	0	0	0	0	0	0	0	0	0	0	0	0	0	0	0	0	0	0	0	0	0	0	0	0	0	0	0	0	0	0	0	0	0	0	0	0	0	0	0	0	0	0	0	0	0	0	0	0	0	0	0	0
ENSG00000254001.5	0	1	0	0	0.339652859691194	0	0	0	0	0	0	0	0	2.10574575449053	0	0	0	0.550283145442917	0	0	0	1.06624223466158	0	0	0	2.62346690851336	1.23929020316381	0	0	0	1.61129517699489	2	1.03495726234583	1.64102522740346	0	4.75449562833178	0	0	4	0	0	2.12003255431307	0	0	0	0	0	0	0	0	4.37646950950831	4.77920674609209	0	0	0	2.587762373676	0	0	0	0	3.40663985269264	0	0	0	0	0	0	1
ENSG00000254002.2	0	6	0	0	1	1	0	0	0	0	0	0	2	0	0	0	1	0	1	0	1	0	1	0	0	0	0	0	0	0	0	0	0	0	0	0	0	0	0	0	0	11	0	0	0	0	0	0	0	0	0	0	0	0	0	0	0	0	0	0	0	0	0	0	0	1	0	0
ENSG00000254003.1	0	1	0	3	1	1	0	2	2	0	2	1	2	0	3.01093374230659	0	3	1	2	1	1	1	2	3	0	0	0	8	4	1	1	1	2.05963636579577	1	0	1	3	0	3	5	4	3	0	0	2	0	5	0	0	0	2	1	1	0	2.0255682876669	0	0	4	0	2	1	0	4	4	3	0	0	1
ENSG00000254004.7	104.817141618511	50.4427996091281	85.6008034209982	125.577611321023	127.980454672552	206.096053715862	47.5247686589876	133.211189974104	170.749278800264	69.5980652720344	115.646148657028	55.6982383823482	47.3346282057256	37.6864768531235	138.696502131717	49.2737676107672	216.396294709808	119.24578960083	220.387581602486	78.0730988801713	106.860755260135	195.166622017723	167.202820719807	128.979204760828	40.9587587030999	91.6935035770004	257.695780589218	335.212126517034	270.719959714638	183.658849332456	236.002762264638	62.8251967393237	366.358295892001	358.696648740421	79.2952973739838	234.555217663712	176.669145011988	231.969887206835	339.337453553573	110.281363291107	366.424755249144	239.27424803301	74.8983137009626	165.487789590367	257.424482677186	105.680268847485	134.615383162894	115.071725922804	148.003362623739	220.897281387338	128.857060853121	260.188362111356	431.521376707984	158.640992354181	77.0626993696065	177.841156832278	327.008884380452	252.332480920886	218.78842744407	726.974224388128	373.676675381411	83.3257913015593	206.5595826722	153.783391554182	359.023590872666	208.007814167801	80.4254834395669	177.636006284291
ENSG00000254006.5	2	13.0102812069948	9	4.00466829072637	9.00079420284628	4.29085939664321	4.00108201559767	0	8.0837616873355	4	6.04491665162358	2	8	3.00579124649946	3.02775786136123	1	1.00427301636399	4	8	1.00252528983233	3.00220512215768	13	4.00215104248472	2.00130709607239	5.00226692701121	0	0	5.01388613846824	3	0	7	11.4563502617723	0	0	4	1.00051158194748	1.01188585559536	13	5.59206091153578	2.36442075544836	7.05169866615266	12.2298382640039	7.46595926255713	0	1.00003765797674	5.00124943963005	15	0	0	3.47279129965828	0	0	13.0315712374302	5.00170755073154	0	33.4443477774238	3.18559189044286	6.00208696738669	4.25481994989032	5.03052937884817	11.1139954265684	5.00173299093534	1.02247327229432	0	7.16789616753383	0	15.7643727913764	1
ENSG00000254007.2	3	0	1	2	1	9	2	2	0	1	11	1	1	3	4	4	5	4	4	6	1	3	6	2	1	0	0	5	0	4	2	4	1	0	4	4	0	1	5	3	8	10	0	4	8	11	0	5	0	6	9	2	5	2	6	5	2	2	2	2	3	8	7	3	0	0	0	1
ENSG00000254008.1	0	3	2	0	3	0	2	2	2	0	4	0	1	0	1	0	2	1	1	1	2	1	5	0	0	2	0	0	0	0	0	2	11	0	0	4	1	0	4	9	2	7.35882212448726	0	2.94767973909586	2	0	0	0	0	0	2	1	3.50399105297463	0	0	2.83780744538814	0	0	2	0	6.27510310221016	3	1	0	6	0	2	12
ENSG00000254009.1	0	0	0	0	0	0	0	0	0	0	0	0	0	1	0	0	0	0	0	0	0	0	0	0	0	0	0	0	0	0	0	0	0	0	0	0	0	0	0	0	0	1	0	0	0	0	0	0	0	0	0	0	0	0	0	0	0	0	0	0	0	0	0	0	0	0	0	0
ENSG00000254011.1	0	0	0	0	0	0	0	0	0	0	0	0	0	0	0	0	0	0	0	0	0	0	0	0	0	0	0	0	0	0	0	0	0	0	0	0	0	0	0	0	0	2	0	0	0	0	0	0	0	0	0	0	0	0	0	0	0	0	0	0	0	0	0	0	0	0	0	0
ENSG00000254012.1	0	0	0	0	0	0	0	0	0	0	0	0	0	1.00085545271265	0	0	0	0	0	0	0	0	0	0	1	0	0	0	0	0	0	0	0	0	0	0	1.00034485062559	1.00022210071886	0	0	0	2.00151896274421	0	0	0	0	0	0	0	0	0	0	0	0	0	1.00104160138625	0	0	0	1.0002085844419	2.00165871851938	0	0	0	0	0	0	0
ENSG00000254013.1	2	0	0	0	0	1.00929715651954	0	0	0	0	0	1.00560817728052	0	0	0	0	0	0	0	0	0	0	0	0	0	0	0	0	0	0	0	1.02208807401996	3.04109554133941	0	0	0	0	0	0	0	0	5.066103286903	0	0	1.0135617008218	0	0	0	0	0	0	0	0	0	0	0	0	0	0	0	0	0	1.00752721251761	0	0	0	0	0
ENSG00000254014.1	0	0	0	0	0	0	0	0	0	0	0	0	0	0	0	0	0	0	0	0	0	0	0	0	0	0	0	0	0	0	0	0	0	0	0	0	0	0	0	0	0	0	0	0	0	0	0	0	0	0	0	0	0	0	0	0	0	0	0	0	0	0	0	0	0	0	0	0
ENSG00000254015.1	0	0	0	0	0	0	0	0	0	0	0	0	0	0	0	0	0	0	0	0	0	0	0	0	0	0	0	0	0	0	0	0	0	0	0	0	0	0	0	0	0	0	0	0	0	0	0	0	0	0	0	0	0	0	0	0	0	0	0	0	0	0	0	0	0	0	0	0
ENSG00000254016.3	0	0	0	0	0	0	0	0	0	0	0	0.130381374844304	0	0	0	0	0	0	0	0	0	0	0	1.56338657126048	0	0	0	0	0	0	0	0	0	0	0	0	0	0	0	0	0	0	0	0	3.12531750573562	0	0	7	0	0.4	0	0	0	0	0	0	0	0	0	0	0.136949395371253	0	0	0	0	0	0	0
ENSG00000254017.1	52	10	20	12	17	11	31	13	13	2	32	5	33	16	42	26	6	15	15	8	5	22	13	21	21	31	12	22	43	10	26	25	10	13	8	15	20	28	13	61	13	12	10	27	22	20	2	11	1	26	31	4	12	19	18	18	13	13	24	13	37	40	9	20	41	7	4	19
ENSG00000254019.1	0	1	5	2	3	4	1	3.04733430687554	1	2	6	0	0	4.07007757164781	4	0	6	0	3	1	1.01328899062382	3.12366266716322	2	0	0	0	4	3.02391020461441	0	3.03372887101459	6	0	4	0	0	0	1	3	4	0	2.02089757100621	2	0	4.13309229371691	0	0	0	0	0	0	11.2914682046953	14.1940645467135	6	1	3	2.02648190608911	1.05115136928623	2	1.05052219989897	3.0457524892987	2	0	2.0183318172921	0	8	4	4.29996220827773	1
ENSG00000254020.1	0	0	0	0	0	0	0	0	0	0	0	0	0	0	0	0	0	0	0	0	0	0	0	0	0	0	0	0	0	0	0	0	0	0	0	0	0	0	0	0	0	0	0	0	0	0	0	0	0	0	0	0	0	0	0	0	0	0	0	0	0	0	0	0	0	0	0	0
ENSG00000254021.1	0	0	0	0	0	0	0	0	0	0	0	0	0	0	0	0	0	0	0	0	0	0	0	0	0	0	0	0	0	0	0	0	0	0	0	0	0	0	0	0	0	0	0	0	0	0	0	0	0	0	0	0	0	0	0	0	0	0	0	0	0	0	0	0	0	0	0	0
ENSG00000254023.1	0	0	0	0	0	0	0	0	0	0	0	0	0	0	0	0	0	0	0	0	0	0	0	0	0	0	0	0	0	0	0	0	0	0	0	0	0	0	0	0	0	0	0	0	0	0	0	0	0	0	0	0	0	0	0	0	0	0	0	0	0	0	0	0	0	0	0	0
ENSG00000254024.1	0	0	0	0	0	0	0	0	0	0	0	0	0	0	0	0	0	0	0	0	0	0	0	0	0	0	0	0	0	0	0	0	0	0	0	0	0	0	0	0	0	1	0	0	0	0	0	0	0	0	0	0	0	0	0	0	0	0	0	0	0	0	0	0	0	0	0	0
ENSG00000254025.1	0	0	0	0	0	0	0	0	0	0	0	0	0	0	0	0	0	0	0	0	0	0	0	0	0	2	0	0	0	0	0	0	0	0	0	0	0	0	0	0	0	1.00882510699416	1	0	0	0	0	0	0	0	0	0	0	0	0	0	0	0	0	0	0	0	0	0	0	0	0	0
ENSG00000254026.1	0	1	0	0	0	2	0	0	0	0	0	0	0	0	0	0	1	0	0	0	2	0	0	0	0	0	0	0	0	0	1	0	0	0	0	0	0	0	0	0	0	2.46143601600957	1	0	0	4	0	0	0	0	0	0	0	1	0	1	0	0	0	0	2	1	0	0	0	0	0	4
ENSG00000254027.1	0	1	0	0	1	0	0	0	0	2	0	1	0	1	0	0	0	0	1	1	0	0	1	0	0	2	0	1	3	0	1	0	2	7	0	0	0	0	1	0	1	2	0	0	0	1	2	0	6	0	4	0	0	0	0	1	1	1	1	5	3	0	0	1	0	0	0	0
ENSG00000254028.1	0	1	0	0	0	0	0	0	0	0	0	0	0	0	0	0	0	0	0	0	1	0	3	0	0	0	0	0	1	0	1	0	0	0	2	0	0	2	1	0	0	0	0	0	0	0	0	0	0	0	0	0	0	0	0	0	1	0	0	0	1	2	0	0	0	0	0	0
ENSG00000254029.1	0	0	0	0	0	0	0	0	0	0	0	0	0	0	0	0	0	0	0	0	0	0	3	0	0	0	0	0	0	1	0	0	1	0	0	0	0	0	0	0	0	4	0	0	0	0	0	0	0	0	0	0	0	0	0	5	0	2	0	1	0	0	0	0	0	0	0	0
ENSG00000254030.1	0	1.01912079744201	0	3.02301546511233	0	0	4.11881830165449	0	0	0	0	0	0	0	0	0	1.01901775386186	2.01108207748508	2.02127441865982	0	1	0	0	1.00562527540689	0	0	4.04999603227943	0	3.06326045149613	1.00125385284186	5.03058631676684	2.0961211072379	3.02623099856198	5.12129042848278	0	2.0219332793256	0	1.00321167751854	2.01099917019369	1.01607599540298	0	3.01852183050887	0	3.04068199334175	8.1261432557641	3.04218293148118	4.01563416984078	2.02103950736049	2.01059865139615	3.04100305831968	0	0	0	1	3	2.00618509951145	2.0521401301237	6	10.422174546414	12.1315111263398	7.05274234484163	5.77218191721542	2.03591300008822	7.14518198713511	5.04738692104707	0	0	3.00997590838641
ENSG00000254031.6	0	0	0	0	0	0	0	0	0	0	0	0	2	0	0	0	0	0	0	0	0	0	1	0	0	0	0	0	2.45685739727809	0	0	0	0	0	0	0	0	0	0	2.22071129707113	0	3.48880447794703	0	0	0	0	0	0	0	0	0	0	0	0	0	0	0	0	0	0	2.81329273036089	0	0	0	0	0	0	0
ENSG00000254033.1	0	0	0	2.0338879179303	0	0	0	0	1	0	0	0	1	0	3	0	0	0	0	0	1.00642332685629	2.01476584997693	1.0221434481254	2.01298085740883	0	0	4.09965481448977	0	0	0	1.0092773556324	1	1.01604188679988	0	0	0	0	0	0	2	0	0	0	0	0	2	0	0	0	0	0	0	0	0	0	0	0	0.640157911163257	0	1.31694825126366	0	0	0	0	0	0	0	0
ENSG00000254034.2	2.01264390880271	4.06282886894698	4.62631200483703	5.88552022059485	9.08064698846083	11.4544633229809	3.03613885220779	6.72676351791407	10.2428532663092	2.06177622508712	9.54368529269327	6	2.19144615908747	13.046664104033	4.74258609865095	2	7.23663279784439	2	6.49232493404939	0	2.09129816864169	3.05404092359053	4.07807645945169	2.08357534478397	1.56123145703083	3.0255890345823	15.9601182538913	8.54468156532732	9.02338453836679	10.575036554978	9.21707697445971	10.4052807628792	16.4206072394282	4.16580465876295	4.03022103701432	9.87057941404851	3.13466578875908	14.751384957263	11.1083629613491	7.0697107055293	26.5547317653522	26.7713337284836	0	7.50438025265618	14.1769715849318	6.39288481665628	4.03317070467463	0	3.24517422135675	10	4.0922884863135	22.0366556858478	24.6785176158947	2.27836993288264	6.45319046065013	6.29242734026597	10.7197345158717	12.9548328445857	3.43178892958154	12.0514007876613	23.4600298198033	9.17857253180894	7	7.05232945224248	22.4593176169041	30.4302338450589	3.16908773059463	11.3432326233509
ENSG00000254035.1	0	0	0	0	0	0	0	0	0	0	0	0	0	0	0	0	0	0	0	0	0	1	0	0	0	0	0	0	0	0	0	0	0	0	0	2	0	0	0	0	0	2	0	0	0	0	0	0	0	0	0	0	0	0	0	0	0	0	0	0	1	0	1	0	2	0	0	0
ENSG00000254036.1	0	0	0	0	0	0	0	0	0	0	0	0	0	0	0	0	0	0	0	0	0	0	0	0	0	0	0	0	0	0	0	0	0	0	0	0	0	0	0	0	0	0	0	0	0	0	0	0	0	0	0	0	0	0	0	0	0	0	0	0	0	0	0	0	0	0	0	0
ENSG00000254037.2	0	0	0	0	0	0	0	0	0	0	0	0	0	0	0	0	0	0	0	0	0	0	0	0	0	0	0	0	0	0	0	0	0	0	0	0	0	0	0	0	0	0	0	0	0	0	0	0	0	0	0	0	0	0	0	0	0	0	0	0	0	0	0	0	0	0	0	0
ENSG00000254038.1	0	0	0	0	0	0	0	0	0	0	0	0	0	0	0	0	0	0	0	0	0	0	0	0	0	0	0	0	0	0	0	0	0	0	0	0	0	0	0	0	0	0	0	0	0	0	0	0	0	0	0	0	0	0	0	0	0	0	0	0	0	0	0	0	0	0	0	0
ENSG00000254039.1	0	0	0	0	0	0	0	0	0	0	0	0	0	0	0	0	0	0	0	0	0	0	0	0	0	0	0	0	0	0	0	0	0	0	0	0	0	0	0	0	0	0	0	0	0	0	0	0	0	0	0	0	0	0	0	0	0	0	0	0	0	0	0	0	0	0	0	0
ENSG00000254040.2	2.06194997313621	2.0007580518487	0	1.00427931488465	1.18640799371302	7.08447033290978	0	2.12564171837246	0	1.00353253758492	0	0	2.00377259895294	6.38553572011286	5.22141551614101	0	0	1.05528625441126	4.00088802731879	1.02162191781485	3.15715081531724	2.37425159195157	1.03936045895527	1.01060185687253	2.12223158975509	0	1.00475678358537	4.01760244043812	2.06226994050304	2	3.10993061514558	5.33970577481298	4.18770153113881	5.0405806149394	0	3.03603796474045	0	1.03715471912095	6.2222216472354	8.64142869460004	4.03734206407007	26.042321053215	11.3276404040239	0	8.09217490851714	0	0	0	1	6.02106599290292	1.0004662198914	7.00999594833158	3.01035035988786	5.22752846423961	2.27116099704717	1.01215667361154	0	2.04292607299981	1.00033700433481	2.04005875643896	14.487843741894	0	2.15802822923714	1	14.1452367807941	4.16597780340869	3.06661155489965	5.03938285586262
ENSG00000254041.1	0	0	0	0	0	0	0	0	0	0	0	0	0	2	0	0	0	0	0	0	0	0	0	0	0	0	0	0	0	0	0	0	0	0	0	0	0	0	0	0	0	1	0	0	0	0	0	0	0	0	0	0	0	0	0	0	0	0	0	0	1	0	0	0	0	0	0	2
ENSG00000254042.2	7.9408610217992	14.2851338231576	14.0763416624263	6.95713922831647	4.30495127921836	5.65119442402205	10.1899290842609	4.24287562160127	20.5416543739983	3.4268802405655	11.1361172579049	5.15876146801167	11.2967179295085	17.633025845437	15.190467956879	4.39432007599279	18.7900756800707	6.53718153029798	5.02029547256915	8.46309583291179	2.837427289682	8.02498613896574	26.9324866111203	13.7636447862262	9.76950606013016	4.72181118236034	19.2399873894529	36.5232119033421	15.2121157127926	8.12295692956855	14.4900134736293	21.2943779312725	18.2592411646092	29.4524492533133	16.0749632920775	19.9586366401721	10.5265606978792	12.8879789079146	25.292282533732	17.1170889523412	25.4950631676177	87.2942296500968	18.5716014944563	23.8215203135237	19.6854399056088	21.3046618677336	6.42519634794771	1.15862178080018	11.7813480240279	17.0270022140459	9.60587683838376	9.25945750539851	10.4449183258986	11.9665703899439	4.81026309547804	12.1648352932851	16.1697051615859	13.9282963485057	14.7338321932437	8.80609438878502	48.9315426622883	15.7881867237063	15.7360445446301	19.3422666386511	37.2196556349416	18.1534489353091	15.412204198525	30.817173229112
ENSG00000254043.1	0	0	1	0	0	0	0	0	0	0	0	0	0	0	0	0	0	1	0	0	0	0	2	0	0	0	0	0	0	0	0	2	0	0	0	0	0	0	0	2	0	2	0	0	0	0	0	0	0	0	0	0	0	0	0	0	0	0	0	0	2	0	0	0	0	0	0	4
ENSG00000254044.5	4.90040022081251	0	3.47498337606837	0	7.20999074871365	1.26953214601568	0	6.89623964038185	0	0	0	0	0	10.4389454321193	0	1.73117819039264	4.19816773688475	0	4.40372444310684	0	0.271526261835873	4.85772335050871	0	1.59882759351233	0	0	0	3.22615914972878	6.29839373456705	0	0	0.0166624328691075	2.65092407183285e-08	0	0	0	0	7.20230221596427	1.57219436375405	1.9156365275405	7.06029437386958	15.8165869036994	0	4.88520763411739	0	0	6.43098160714705	0	14.5512383260655	0	5.62676623350898	0	0	4.44700735068602	2.4436418850892	0	8.6489943858947	0	0	3.7942783246379	10.4451873058916	17.8880808728072	0	6.74627203388057	5.17661842157421	0	0	0
ENSG00000254045.1	0	0	0	0	0	0	0	0	0	0	0	0	0	0	0	0	0	0	0	0	0	0	0	0	0	0	0	0	0	0	0	0	0	0	0	0	0	0	0	0	0	0	0	0	0	0	0	0	0	0	0	0	0	0	0	0	0	0	0	0	0	0	0	0	0	0	0	0
ENSG00000254046.1	0	0	0	1	0	0	2.04290206095639	1.49915712984916	1	1	0	0	0	0	0	0	4	0	0	0	0	2.06145931974897	1	0	1	0	0	0	7	2.51510266946633	0	0	1	0	0	0	2	1	0	0	0	2	0	1	9.01980854561556	0	0	0	0	5	2.0629381789946	1	1	1	1	0	1	0	1.02646866876991	1	1	1	1	0	1	0	3.03704288877571	0
ENSG00000254047.2	0	0	0	0	0	0	0	0	0	0	0	0	1	2	0	0	0	0	0	0	0	0	0	0	0	0	0	0	0	0	0	0	0	0	0	0	0	0	0	0	0	2	0	0	0	0	0	0	0	0	0	0	0	0	0	0	0	0	0	0	1	0	0	0	0	0	0	0
ENSG00000254048.1	0	0	0	0	0	0	0	0	0	0	0	0	0	1	0	0	0	0	0	0	0	0	2	0	0	0	0	1	0	2	0	0	1	0	0	0	0	0	0	0	0	0	0	1	0	0	0	4	0	0	0	0	0	0	0	0	1	0	0	0	0	0	0	2	0	0	0	0
ENSG00000254049.2	0	0	0	0	0	0	0	0	0	0	0	0	0	1	0	0	0	0	0	0	0	0	4	0	0	0	0	0	0	0	0	0	0	0	0	0	0	0	0	0	0	0	0	0	0	0	0	0	0	0	0	0	0	0	0	0	0	0	0	0	2	0	0	0	0	0	0	2
ENSG00000254050.1	0	0	0	0	0	0	0	0	0	0	0	0	0	0	0	0	0	0	0	0	0	0	0	0	0	0	0	0	0	0	0	0	0	0	0	0	0	0	0	0	0	0	0	0	0	0	0	0	0	0	0	0	0	0	0	0	0	0	0	0	0	0	0	0	0	0	0	0
ENSG00000254051.1	0	0	0	0	0	0	0	0	0	0	0	0	1	2	0	0	0	0	0	0	0	0	0	0	0	0	0	0	0	0	0	2	0	0	0	0	0	0	0	0	0	2	0	0	0	0	0	0	0	0	0	0	0	0	0	0	0	0	0	0	8	0	0	0	0	0	0	0
ENSG00000254052.1	0	0	0	0	0	0	0	0	0	1	0	0	0	0	1	0	0	0	0	1	0	0	1	1	2	0	0	0	0	0	0	0	15	0	0	0	0	0	0	2	0	0	0	0	0	0	0	0	0	0	0	0	0	4	0	0	4	0	0	1	0	0	0	2	0	0	0	0
ENSG00000254053.1	0	0	0	0	0	0	0	0	0	0	0	0	0	0	0	0	0	0	0	0	0	0	0	0	0	0	0	0	0	0	0	0	0	0	0	0	0	0	0	0	0	0	0	0	0	0	0	0	0	0	0	0	0	0	0	0	0	0	0	0	0	0	0	0	0	0	0	0
ENSG00000254054.3	2	0	4	0	5	3	2	2	2	2	4	2	2	3	5	0	3	1	2	1	2	6	2	0	0	0	10	1	4	3	1	0	2	6	3	2	0	9	2	2	0	5	0	1	0	1	0	0	2	4	7	3	3	3	0	1	2	1	5	4	1	2	1	0	11	0	1	0
ENSG00000254055.2	0	3	0	0	0	1	0	0	0	0	0	0	0	3	0	0	3	0	3	1	0	1	0	0	0	0	3	0	0	0	0	0	2	0	0	1	0	2	1	0	0	4	0	0	0	0	0	0	0	0	0	0	7	1	0	0	0	0	0	2	2	4	0	1	0	0	0	0
ENSG00000254056.1	0	5.30345506826979	4.14635349467062	1.63916279137433	0	1.19210336512748	2.2097441816533	6.51158113870566	0	1.05646607849425	0	2.76303015674268	0	0	4.53654950459274	0	4.30900608151275	3.90707117548535	1.37267516421661	1.25294244085571	5.22912943041823	0	3.46996526694696	3.58972942542448	1.465628596925	0	10.3419289129922	8.03302676960365	18.2949342053585	12.3999726664704	4.13891413250186	1.33408296032192	11.7699983389161	19.9320394453935	0	2.40002553728908	0	4.42539438632759	0	7.50096610329131	0	1.22848511305502	3.02971407338612	13.9954307896526	0	6.35820435352441	0	0	4.23103595159807	8.69193554218773	1.47349768809565	6.00175328410147	0	0	0	0	5.97511752325064	2.96316973258509	0	0	6.46528311733411	0	1.51639065105382	4.79951434739308	1.41238509120945	7.93479686579963	8.89215887716803	0
ENSG00000254057.1	6.45036601202414	4	6.01438513285331	2	8.49837061860379	4	5.03394636397464	2.27196540287985	10.5980807545937	9.34088968337834	4.93162603121095	2.38005367449117	1.15030468646925	11.4890658653833	7.52071066813845	0	7	2	1.16722772289314	2	4.009931888525	3	3	15.3501192309805	1.1720038753706	4.02645535675093	10	11.9763500310511	4.0784146513848	4.49269598172149	4.00478326958003	2	9	4.76247978436222	5	2	2	9.57901464179341	11.4702689862377	8.22685310586563	18.597351884959	23.1808536217023	6.32169263486419	4.21261306973328	9.5681425458586	3	0	8	2.61563843617652	7	4	12.4970576531094	3	4	5	1.12052495122999	29.2941445689483	6.18389287319215	6	9.6326160870466	23	1	4	1	21.5235113865159	5	8	13
ENSG00000254060.1	0	0	0	0	0	1	0	0	1	0	0	0	0	0	0	0	0	0	0	0	0	0	0	0	0	0	1	0	0	0	0	0	0	0	0	0	0	0	0	0	0	1	0	0	0	0	0	0	0	0	0	0	0	1	0	0	0	0	0	0	0	0	0	0	0	0	0	0
ENSG00000254061.1	0	0	0	0	0	3	0	0	0	0	1	0	0	0	0	0	0	0	0	0	0	0	0	0	0	0	1	0	0	1	0	0	3	0	0	0	0	2	0	0	3	0	0	1	0	0	0	0	0	0	1	0	0	1	1	0	0	1	0	0	0	1	0	0	2	0	0	0
ENSG00000254063.2	0	0	0	0	0	0	0	0	0	0	0	0	0	0	0	1	0	0	0	0	0	0	0	0	0	0	0	0	0	0	0	0	0	0	0	0	0	0	0	0	0	4	0	0	0	0	0	0	0	0	0	0	0	0	0	0	0	0	0	0	1	0	0	0	0	0	0	0
ENSG00000254064.1	11	5	4	4	4	10	1	7	13	5	5	6	4	0	5	1	10	4	10	5	5	8	6	12	5	1	12	10	16	17	24	7	9	12	4	13	11	5	18	6	12	29	2	5	20	5	2	0	11	18	11	16	6	2	2	10	15	14	16	19	15	5	9	10	27	7	16	3
ENSG00000254065.1	0	0	0	3	9	0	0	2	0	0	0	0	0	0	0	0	0	0	0	0	0	0	4	0	0	0	1	1	0	0	5	2	1	0	0	0	0	7	0	2	5	5.03779405730807	0	0	1.00774128706964	0	0	0	0	0	1	0	3.01926260302467	0	0	0	0	0	0	2	0	0	1	6	0	0	0	0
ENSG00000254066.2	0	0	0	0	0	0	0	0	0	0	0	0	0	0	0	0	0	1	0	0	0	0	3	0	0	3	0	0	0	0	0	2	0	0	0	0	0	0	0	0	0	4	0	0	0	0	0	0	0	0	0	0	0	0	0	0	0	0	0	0	11	2	0	0	0	0	0	8
ENSG00000254067.2	0	0	0	0	0	0	1	0	0	0	0	0	0	0	0	0	0	0	0	0	0	0	0	0	0	0	0	0	0	0	0	0	0	0	0	1	1	0	0	0	0	1	4	0	0	0	0	0	0	0	0	0	0	0	0	0	0	1	1	0	5	0	0	0	0	0	0	0
ENSG00000254069.2	0	0	0	0	0	0	0	0	0	0	0	0	0	0	0	0	0	0	0	0	0	0	1	0	0	0	0	0	0	0	0	0	0	0	0	0	0	0	0	0	0	3	0	0	0	0	0	0	0	0	0	0	0	0	0	0	0	0	0	0	1	0	0	0	0	0	0	0
ENSG00000254070.1	0	0	0	0	0	0	0	0	0	0	0	0	0	0	0	0	0	0	0	0	0	0	0	0	0	0	0	0	0	0	0	0	0	0	0	0	0	0	0	0	0	0	0	0	0	0	0	0	0	0	0	0	0	0	0	0	0	0	0	0	0	0	0	0	0	0	0	0
ENSG00000254073.1	0	0	0	0	0	0	0	0	0	0	0	0	0	0	0	0	0	0	0	0	0	0	0	0	0	0	0	0	0	0	0	0	0	0	0	0	0	0	0	0	0	0	0	0	0	0	0	0	0	0	0	0	0	0	0	0	0	0	0	0	0	0	0	0	0	0	0	0
ENSG00000254075.1	0	0	0	0	0	0	0	0	0	0	0	0	0	0	0	0	0	0	0	0	0	0	1	0	0	0	0	0	0	0	0	0	0	0	0	0	0	0	0	0	0	2	0	0	0	0	0	0	0	0	0	0	0	0	0	0	0	0	0	0	0	0	0	0	0	0	0	0
ENSG00000254076.1	0	0	0	0	3	1	2	2	2	0	0	0	5	8	1	2.1348929598808	1	0	0	0	2	0	6	0	1	0	0	0	0	0	1	6.09435161704145	3	1	2.05652298836279	0	0	0	1	9.10239200473603	0	45.6875377571514	9	0	0	0	0	0	0	0	1	0	5	0	0	1	0	0	0	0	28	5	0	0	0	15	4	6
ENSG00000254077.1	0	0	0	0	0	0	0	0	0	0	0	0	0	0	0	0	0	0	0	0	0	0	0	0	0	0	0	0	0	0	0	0	0	0	0	0	0	0	0	0	0	0	0	0	0	0	0	0	0	0	0	0	0	0	0	0	0	0	0	0	0	0	0	0	0	0	0	0
ENSG00000254079.1	0	0	0	0	0	0	0	0	0	0	0	0	1	0	0	0	0	0	0	0	0	0	0	0	0	0	0	0	0	0	0	0	0	0	0	0	0	0	0	0	0	0	0	0	0	0	0	0	0	0	0	0	0	0	0	0	0	0	0	0	0	0	0	0	0	0	0	0
ENSG00000254080.1	0	0	0	0	0	0	0	0	2	0	0	0	0	2	0	0	0	0	0	1	0	0	0	0	0	0	0	0	0	0	1	0	0	0	0	0	1	0	0	0	0	2	4	0	0	0	0	0	0	0	0	4	0	0	0	0	0	0	0	0	2	1	0	0	0	0	0	0
ENSG00000254081.2	6.31188109293765	9.99687934483467	5.13184005490852	3.5232737159471	10.7061003298642	14.8906024982981	10.5982494910161	8.70960621520013	2.42177122757632	2.60907740621804	10.1847195519148	0	15.7773041708558	29.6947719544056	9.80393352629089	2.51187805334798	7.35077880246244	4.08061958699706	3.48249178702658	3.40546798705335	3.46902266109915	5.52315674420402	19.5193127169725	0	5.84697975901122	2.77342152232746	11.5955019278983	7.80176389391622	3.29550033778141	8.86099540357139	5.90191410131924	32.1112517705611	14.6126917123791	0	10.0252452256675	13.4370284579111	11.2050407030898	10.3407131136705	6.11498990443043	11.7661153364955	12.6055219879711	81.3506753417716	16.5974199925171	4.58629859254739	6.70377663183943	2.52493323274379	1.11912074534995	0	1.0406942697805	2.02094586291596	4.94065160924341	5.78392224867309	1.14905580692276	8.49262815059147	7.49868318746099	2.42612034518539	6.51822160467851	3.36490234111452	6.67824738446038	6.07271731808593	54.553666067173	9.49587228140082	7.78693484202304	1.14056637771346	16.7634241158629	7.05973990950624	0	13.6846624669875
ENSG00000254083.6	0	0	0	0	0	0	0	0	0	0	0	0	0	1	0	0	0	0	0	0	0	0	0	0	1	0	0	0	0	0	0	0	0	0	0	0	0	0	0	0	0	0	2	0	0	0	0	0	0	0	0	3	0	0	0	0	0	0	0	0	1	0	0	0	0	0	0	0
ENSG00000254084.1	0	0	0	0	0	0	0	0	0	0	0	0	0	0	0	0	0	0	0	0	0	0	0	0	0	0	0	0	0	0	0	0	0	0	0	0	0	0	0	0	0	0	0	0	0	0	0	0	0	0	0	0	0	0	0	0	0	0	0	0	0	0	0	0	0	0	0	0
ENSG00000254086.1	0	0	0	0	0	0	0	0	0	0	0	0	0	1	0	0	0	0	0	0	0	0	0	0	0	0	0	0	0	0	0	0	0	0	0	0	0	0	0	0	0	1	1	0	0	0	0	0	0	0	0	0	0	0	0	0	0	0	0	0	0	0	0	0	0	0	0	0
ENSG00000254087.8	11820.2694652607	7945.4975607355	13153.0274378256	16487.505802642	14427.7102024075	25670.4677783474	9788.21011500199	13308.5829111233	19868.3755148098	6298.49368096657	21630.4056911821	2201.48740085786	6048.45664651556	7536.75526841607	8543.75447384798	4761.19480144979	16209.3972302454	12118.1822742213	11940.2453718196	10084.6147865218	17692.6447552789	13495.061112851	14735.8961327946	10658.296298416	8569.74874130563	8169.05140074697	18747.1094264015	19981.4188842698	12805.0250655493	15086.492464323	21523.6887316193	8780.71502819481	19543.9247735351	6396.10768094554	10773.2499760533	17291.4368982694	8681.20507751123	23030.7622558256	7936.29714212077	11648.0264051203	24744.9975332745	19520.7512652152	2362.38265486312	9774.02200546289	18859.618239402	8012.87112726833	6526.4553082195	7160.36390502581	7783.68463512963	4066.33980512232	23870.6584630756	18777.5386801217	19653.5367085969	10101.5757817311	10476.1718097721	15767.5397958149	7016.51552442361	13224.3565537736	14011.2964975439	13772.7486603907	17364.0355492424	9103.52175370979	24347.8392951853	7065.06161598383	40528.0455796247	8820.29940024757	9204.58152750859	11640.4030493065
ENSG00000254088.1	1	4.00336027191836	2.00190584678317	0	1.00205400425129	6.01592304670484	1.00124098642706	0	1.00155658084293	0	1.00051138072228	3.00513871546225	0	0	1	0	1.00126483559925	3.00100987910027	2.00165656214862	1	1.80468745196059	1.00054429871081	1.00111200335491	0	0	0	5.00513498460886	12.1046233026492	0	0	5.01045101096895	0	7.00671440768807	4.00530758971026	2.00270085131623	3.00157161836454	1	1.00151455109835	2.00258830771047	1.00046222725641	0	4.00365697315538	3	10.0342838825773	7.0099098660751	0	0	0	0	0	2.00121249377221	0	5.0091479106613	0	0	0	4.00348162483961	2.00319781819078	4.00603205308587	4.00830079299804	1.00063169818181	0	3.00352505038843	3.00533932210776	2.00453469972014	1.00134055564555	1.00061756899067	0
ENSG00000254089.2	0	0	0	0	0	0	0	0	0	0	0	0	0	0	0	0	0	0	0	0	0	0	0	0	0	0	0	0	0	0	0	0	0	0	0	0	0	0	0	0	0	1	0	0	0	0	0	0	0	0	0	0	0	0	0	0	0	0	0	0	0	0	0	0	0	0	0	0
ENSG00000254090.1	0	0	0	0	0	1.00002826296912	0	0	0	0	0	0	0	0	0	0	1	0	0	0	0	0	0	0	0	0	0	0	0	1.00004042553683	0	0	0	0	1	0	0	0	0	0	0	3	0	0	0	0	0	0	0	0	0	0	0	0	0	0	0	0	0	1.00001723993686	1.00002523623486	0	0	0	0	0	0	1
ENSG00000254091.2	0	0	0	0	0	0	0	0	0	0	0	0	0	0	0	0	0	0	0	0	0	0	0	0	0	0	0	0	0	0	0	0	0	0	0	0	0	0	0	0	0	1	0	0	0	0	0	0	0	0	0	0	0	0	0	0	0	0	0	0	0	0	0	0	0	0	0	0
ENSG00000254092.2	12.1822004971239	5.04949572622132	11.1757254975798	9.26817110567189	16.0003662275959	16.2458608571283	15.1071032186837	19.6580116879208	23.6067951766806	6.05614480866723	10.415580214344	10.1200761090149	9.14360013739515	23	21.7733177694876	3	21.5512604049242	9.00019681333115	11.0533024656904	11.0001722154503	8.15542784708044	14.278407679396	19.4781685479304	8.01788351119335	7.00010335646685	9	20.6579610793969	41.3371835279894	19	15.0625767538491	28.3944143094772	12.0043939706914	24.7204756593095	7.03228176426819	5.27367588115587	19.2346208204083	7.19223626300996	21.0766167962899	11.2306879920049	27.000732340307	22.000298712873	66.5862936625188	7.02480380102208	8.10043871437326	18	23.0019285429291	6.10835366897526	15	1	16.4535814194848	11.4075465402577	17.4589221717897	26.0960088027022	14	5.13540253390785	13.0160889072406	14.0845512972307	14.2624600630501	18.0001214553559	18.3293473766327	48.7379036636772	37.0859726500006	19	21.0014378438625	34.203797040594	8	9.00010196855082	19.5346482614997
ENSG00000254093.9	89	48	97	105	115	122	73	89.5213755118239	121	48	95	66	77	17.4681955913401	120	52	131	91	106	58	79	144	140	144	59	85.5837032760351	195	216	152	135	201	89	223	153	124	176	144	234	236.999882085711	189	225	149	69	101	244	89	89.1381728450964	84	117.817961259395	145	170	154	229.56139027908	108.5022358883	63.6886912877108	141	175	137	184	188	247.792385855368	101	168	116	208.677318030222	120	71	115
ENSG00000254094.1	0	0	1	1	9	0	1	1	1	0	1	1	0	1	0	0	12	1	1	1	0	0	0	0	0	1	1	3	1	7	4	0	8	2	12	1	0	4	0	0	0	1	0	3	4	0	3	0	4	0	4	0	7	0	0	1	2	0	1	0	0	0	7	2	6	0	0	4
ENSG00000254095.1	0	1	0	0	0	1	0	0	0	0	0	0	0	3	0	0	0	0	0	0	0	0	3	0	2	0	0	0	0	0	0	0	1	0	0	0	0	1	0	0	0	4	0	0	0	0	0	0	0	0	0	0	0	0	0	0	1	0	0	0	6	2	2	0	0	0	0	1
ENSG00000254097.1	0	0	0	0	0	0	0	0	0	0	0	0	0	0	0	0	1	0	0	0	0	0	0	0	0	0	0	0	0	0	0	0	0	0	0	0	0	0	0	0	0	0	0	0	0	0	0	0	0	0	0	0	0	0	0	0	0	0	0	0	0	0	0	0	0	0	0	0
ENSG00000254098.1	1.46840470775507	0	0	1.28262308536298	0	1.42599427394757	1	2.25959997777505	2.00573623332043	3.40711147826819	0	0	0	3	2.99821022976744	0	8.04681276136146	0	0	0	4.06676662825075	6.29746305373268	5.43928707848083	0	0	1.35280376842405	7.72305160123358	0	1.37231367912068	4.54144749183657	0	0	10.5386464293794	3.42821862330862	0	4.50705731139569	0	1.67961186432326	0	1.80625410797729	13.6856048634521	13.8867334866096	0	8.08348920770954	4.59956634913246	0	0	0	0	2.64256852313337	25.6954412971658	2.10174459655711	9.06570765579287	0	0	0	0	6.03748532996957	1.76574179125512	3.47776687868197	4.21231118691186	0	8.79291244782979	0	8.01131803289904	0	4.8800195009904	0
ENSG00000254099.1	0	0	0	0	6	1	0	0	2.19829709464446	0	1	0	0	0	1.47650786563929	0	0	0	0	1	0	1	0	0	0	0	3	0	0	1.16990305019869	0	0	0	1	0	1	0	0	0	8	1	0	1	3.04493906805449	0.815522711865757	0	0	0	0	0	0	1.0041276185336	6.69171722348006	0	0	1	0	0	0	3.00999018681584	2	0	0	3	0	0	0	0
ENSG00000254101.7	13.0874716682554	6.82870489261248	12.1509552609299	12.073202014666	25.2547225226923	32.9150921554829	11.273495583592	17.7118193617004	16.3342387706943	5.31969221405977	18.4843230832166	3.03554044770186	15.9559603939186	31.6234455304392	18.4358331084643	4.07055217594101	27.5832871601495	13.3513237036285	15.4436689347343	9.7462726629042	15.73829140885	28.9909723712562	42.7550536306934	14.2907197860835	5.20485244496377	11.4860047065911	23.6120654254516	25.779159494862	17.620673903601	12.6838809804736	26.5848111003866	20.4299751401713	24.8479507390419	8.32456535350266	10.4391158917949	26.6318914620215	10.2845175834923	20.2917753558267	19.079279228357	17.5999633072653	29.1173679313794	95.8089699136366	13.3120984570702	14.0618774935337	27.3266873178731	1	18.0550213790783	3.01037900433613	4.45195114274238	12.4185183252913	20.3726936947782	47.931495275359	22.5710444834949	22.8097100577327	3.02103220499273	15.6104333465588	20.7414184607748	15.6434703007676	21.1832602892701	96.2154546558706	72.1541077953705	29.2070544309083	16.6604726993989	20.7629388594323	42.2302243778417	10	19.8665571962407	18.5309798041243
ENSG00000254102.2	0	2	0	0	0	1	0	0	0	0	0	0	0	0	0	0	0	0	0	0	0	0	0	0	0	0	0	0	0	0	0	0	0	0	0	0	0	0	0	0	0	3	3	0	0	0	0	0	0	0	0	0	0	0	0	0	0	0	0	0	5	0	0	0	0	0	0	0
ENSG00000254103.1	0	0	0	0	0	0	0	0	0	0	0	0	0	0	1	0	0	0	0	1.27460864187174	0	0	0	0	0	0	0	0	0	0	1.76838198366886	0	0	0	0	0	0	0	0	0	0	0	0	0	0	0	0	0	0	0	0	0	0	0	0	0	0	0	0	0	0	0	0	0	0	0	0	1
ENSG00000254104.2	0	0	0	0	0	0	0	0	0	0	0	0	0	0	0	0	0	0	0	0	0	0	0	0	0	0	0	0	0	0	0	0	0	0	0	0	0	0	2	0	0	0	0	0	0	0	0	0	0	0	0	0	0	0	0	0	0	0	0	0	0	0	0	0	0	0	0	0
ENSG00000254105.1	0	0	0	0	0	1	0	0	0	1	0	0	0	0	0	1	1	0	0	0	0	0	0	0	0	0	0	0	0	0	0	0	1	0	0	0	0	2	0	0	0	1	0	0	0	0	0	0	0	0	0	0	0	0	0	0	1	0	0	0	1	0	0	0	0	0	0	0
ENSG00000254106.1	0	0	0	0	0	0	0	0	0	0	0	0	0	0	0	0	0	1	0	0	0	0	0	0	0	0	0	0	0	0	0	0	0	0	0	0	0	0	0	0	0	3	0	0	0	0	0	0	0	0	0	0	0	0	0	0	0	0	0	0	0	0	0	0	0	0	0	0
ENSG00000254109.6	1.68076357264773	6.19463829559256	0	0	0	1.65596103442524	3.75453215890156	0	0	0	0	0	9.37541147925089	4.67639768898911	2	1.47074385023306	2.33240340027599	0.622975971574756	1.95148795365129	0	0	0	6.2752601094727	1.38077356058633	1	0	8.20186373528969	3.45349546081808	6.5534018229406	0	0	2.48479531409899	0	4.1154550178845	1.16478190630049	3.39166874885168	0	0	4.25255395875627	6.05412517519477	0	7.44795411663282	6.89856128267571	4.858864891753	0	15.8828502415459	0.84848484848485	21.1989301544547	0	2.05928160357768	0	7	0	0	1.30756446375796	1.21133982607812	0	2.2532918858524	0	1.10944872969724	22.7156571263714	5	3.92985311174649	3.36131664971551	0	0	0	1.06912561668835
ENSG00000254111.3	0	4	0	1	0	0	0	1	0	0	0	0	1.11225906752392	7.10716211887502	3.3372256158552	0	0	0	0	1	4.76823527760796	0	6.33184685829499	0	0	0	0	1	1.01237105951773	0	0	5.394613607335	0	0	1	1.02683037448213	0	0	1.07314037148199	0	1.03172281363539	27.0454818857762	12.2955687589616	0	0	0	0	0	0	0	1	1	2	0	0	1	0	0	0	0	21.4616245114147	8.28935686449318	1	0	2	0	0	5.06928573034982
ENSG00000254112.1	0	0	0	0	0	0	0	0	0	0	0	0	0	0	0	0	0	0	0	0	0	0	0	0	0	0	0	0	0	0	0	0	0	0	0	0	0	0	0	0	0	1	0	0	0	0	0	0	0	0	0	0	0	0	0	0	0	0	0	0	0	0	0	0	0	0	0	0
ENSG00000254113.1	0	0	0	0	0	0	0	0	0	0	0	0	0	3	0	0	0	0	0	0	0	0	0	0	0	0	0	0	0	0	0	0	0	0	0	0	0	0	0	0	0	0	0	0	0	0	0	0	0	0	0	0	0	0	0	0	0	0	0	0	0	0	0	0	0	0	0	1
ENSG00000254114.1	0	2	0	0	0	0	0	0	0	0	0	0	0	3	0	0	0	0	0	0	0	0	0	0	0	0	0	0	0	0	0	2	1	0	0	0	0	0	0	0	0	1	0	0	0	0	0	0	0	0	1.00242458975595	3	0	0	0	0	0	0	0	0	0	0	0	0	0	0	0	0
ENSG00000254115.1	0	0	0	0	0	1	0	0	0	0	0	0	0	0	0	0	0	0	0	0	0	0	0	0	0	0	0	0	0	0	1	0	0	0	0	0	0	0	0	0	0	1	0	0	0	0	0	0	0	0	0	0	0	0	0	0	0	0	0	0	0	0	0	0	0	0	0	0
ENSG00000254118.1	0	0	0	0	0	0	0	0	0	0	0	0	0	0	0	0	0	0	0	0	0	0	0	0	0	0	0	0	0	0	0	0	0	0	0	0	0	0	0	0	0	3	0	0	0	0	0	0	0	0	0	0	0	0	0	0	0	0	0	0	0	0	0.000123790620849103	0	0	0	0	0
ENSG00000254119.5	0	0	0	0	0	0	1	0	0	0	1	0	0	1	0	0	0	0	2	1	0	0	0	1	0	0	0	0	1	0	2	3	0	0	0	0	2	0	0	0	0	4	4	0	2	0	0	0	0	0	1	0	0	0	0	4	0	0	1	0	8	7	0	0	0	0	0	0
ENSG00000254120.1	0	0	0	0	0	0	0	0	0	0	0	0	0	0	0	0	0	0	0	0	0	0	0	0	0	0	0	0	0	0	0	0	0	0	0	0	0	0	0	0	0	1	0	0	0	0	0	0	0	0	0	0	0	0	0	0	0	0	0	0	0	0	0	0	0	0	0	0
ENSG00000254122.2	0	6	0	1.88755684167011	0	3.7751143171927	0	0	0	0	1.88755684183247	0	0	0	1.88756061497465	0	0	1.88755739562172	0	0	0	1.88755684249779	6.0165567251225	3.21957812737182	1.88755684167011	0	0	5.36429008622948	3.56794585643752	1.78871248785259	3.77511368334036	2.1353897785184	1.88755683105645	0	0	1	0	3.77511297449062	0	0	5.36755477787289	4.11561240245337	3.61468209778441	1.88755601959293	6.3119385184804	0	0	0	0	3.77511368336639	0	0	0	1.88755684181604	0	0	4.64321772433631	0	0	1.94693109727757	9.78266977295115	0	0	0	3.77511368334028	0	0	0
ENSG00000254123.2	0	0	0	0	0	0	0	0	0	0	0	0	0	1	0	0	0	0	0	0	0	0	0	0	0	0	0	0	0	0	0	0	0	0	0	0	0	0	0	0	0	0	0	0	0	0	0	0	0	0	0	0	0	0	0	0	0	0	0	0	1	5	0	0	0	0	0	0
ENSG00000254124.1	0	0	0	0	0	0	0	0	0	0	0	0	0	0	0	0	0	0	0	0	0	0	0	0	0	0	0	0	0	0	0	0	0	0	0	0	0	0	0	0	0	1	0	0	0	0	0	0	0	0	0	0	0	0	0	0	0	0	0	0	0	0	0	0	0	0	0	0
ENSG00000254126.8	9.41930408592839	6.42352869170477	26.4048698637261	4.27537696049252	14.9143262532325	7.86751546381339	7.2659458478532	21.1289702340577	30.2582118566155	1.46399244729885	22.4706246698215	8.86746393727197	13.1023231578393	11.0104212838356	13.7369924827644	12.0250942671654	19.1977703629896	14.7687470905933	7.60765567932016	12.2607620145445	10.5355861460242	7.20525742404172	35.2043013188501	14.1831872566081	3.29282241062113	8.0353710221793	14.9860158476391	33.4027529599352	17.0941745678429	8.22422290521667	28.4228103240131	6.26854680021329	23.0736021950683	15.9784836012309	13.534838420516	35.3688916435185	26.3319903761981	13.5398691777907	22.7580148786066	13.3095643030906	30.4060158494465	66.8316937640368	10.2704725014371	9.64916547247726	16.8905349233117	1.40341487455296	3.66729498731742	0	5.82791449689403	16.5356820208935	20.4214233927764	20.8694825505698	39.0657987579172	9.6963806168336	0	14.1114986927526	21.7098051654373	24.9561962003249	19.333913623657	16.0416754521389	33.9483262067986	29.2071903458612	18.4605488739542	15.2071179918219	26.265364596978	2.95254069278121	10.5195474826878	31.8440028052846
ENSG00000254127.1	3	2	1	0	0	0	0	0	0	0	0	0	0	0	1	0	1	0	0	0	0	0	0	1	1	0	0	0	0	0	0	0	0	0	0	0	1	0	2	0	0	0	0	0	0	0	0	0	0	3	0	0	2	0	0	2	0	0	0	0	0	0	0	0	1	0	0	0
ENSG00000254129.1	2.12865979961585	0	0	1	0	0	4.18329447150483	0	0	0	1.40145611858239	1.13353681855551	0	0	0	1	2	3	1.41321471139787	0	3	0	0	0	0	2.25558123714669	0	0	0	0	0	0	0	0	0	0	0	1.07844917823414	3.34802975461827	0	1.41709384995195	2.71551857103532	0	0	0	0	0	0	0	0	0	0	0	0	0	0	2.67103257373022	3.2644364388101	1.09021319269395	2	1	0	0	0	2.69638967171973	0	0	0
ENSG00000254130.1	0	0	0	0	0	0	0	0	0	0	0	0	0	0	0	0	0	0	0	0	0	0	0	1	0	0	0	0	0	0	0	1	0	0	0	0	1	0	1	0	0	0	1	0	0	3	0	0	0	0	0	0	0	1	0	0	0	0	0	1	1	0	0	0	0	0	0	1
ENSG00000254131.1	0	0	0	0	0	1	0	0	1	0	1	0	1	0	0	0	0	0	0	1	0	1	0	0	0	0	1	0	0	1	0	0	3	2	0	1	2	1	6	0	4	1	0	2	0	0	0	0	0	0	0	0	2	0	0	2	0	1	0	0	1	0	0	1	0	0	0	0
ENSG00000254132.1	0	0	1.00098716963135	0	0	2	0	3.00160848450697	0	3.00298747599398	0	0	1.00061170008029	0	0	0	0	0	1	0	0	0	0	1.00050955186993	1	0	0	0	0	0	0	1.00107056141648	1.00040541093527	0	0	1.00075991945857	0	0	0	4.00153852827641	0	3.00100527986152	0	2.00122302712925	1.00180309107402	1.00055450136218	0	0	0	0	2.00107367519007	0	0	0	0	0	0	1	2	1.00066774818103	1.18856125195549	0	1.00104657942095	0	0	0	0	0
ENSG00000254134.1	0	0	0	0	0	0	0	0	0	0	0	0	0	0	0	0	0	0	0	0	0	0	0	0	0	0	0	0	0	0	0	0	0	0	0	0	0	0	0	0	0	0	0	0	0	0	0	0	0	0	0	0	0	0	0	0	0	0	0	0	2	0	0	0	0	0	0	0
ENSG00000254135.3	0	0	0	0	0	0	0	0	0	0	0	0	1	3	0	0	0	0	0	0	0	0	0	0	0	1	0	0	0	0	0	2	0	0	0	0	0	0	0	0	0	5	0	0	0	0	0	0	0	0	0	0	0	0	0	0	0	0	0	0	2	1	0	0	0	0	0	2
ENSG00000254136.1	0	0	0	0	0	0	0	0	0	0	0	0	0	0	0	0	0	0	0	0	0	0	0	0	0	0	0	0	0	0	0	0	0	0	0	0	0	0	0	0	0	0	0	0	0	0	0	0	0	0	0	0	0	0	0	0	0	0	0	0	0	0	0	0	0	0	0	2
ENSG00000254138.1	0	1	0	0	0	0	0	1	0	0	0	0	0	0	0	0	0	1	0	0	1	0	0	1	1	0	0	0	0	0	0	0	0	0	0	0	0	0	0	0	0	0	0	0	0	0	0	0	0	0	0	0	0	0	0	0	0	1	2	0	0	0	1	0	0	0	2	0
ENSG00000254139.1	3	1	1	4	8	3	3	1	0	3	2	4	32	5	10	7	2	3	2	6	2	3	7	4	1	2	3	4	5	2	4	6	3	2	4	5	3	3	7	27	8	36	25	7	9	10	0	0	0	7	7	0	0	4	3	2	4	2	1	3	22	9	5	1	17	1	4	11
ENSG00000254141.1	0	0	0	0	0	0	0	0	0	0	0	0	0	0	0	0	0	0	0	0	0	0	0	0	0	0	0	0	0	0	0	0	0	0	0	0	0	0	0	0	0	0	0	0	0	0	0	0	0	0	0	0	0	0	0	0	0	0	0	0	0	1	0	0	0	0	0	0
ENSG00000254143.1	0	0	0	0	0	0	0	0	0	0	0	0	0	0	0	0	0	0	0	0	0	0	0	0	0	0	0	0	0	0	0	0	0	0	0	0	0	0	0	0	0	0	0	0	0	0	0	0	0	0	0	0	0	0	0	0	0	0	0	0	0	0	0	0	0	0	0	0
ENSG00000254145.1	0	0	0	0	0	0	0	0	0	0	0	0	0	0	0	0	0	0	0	0	0	0	0	0	0	0	0	0	0	0	0	0	0	0	0	0	0	0	0	0	0	0	0	0	0	0	0	0	0	0	0	0	0	0	0	0	0	0	0	0	0	0	0	0	0	0	0	0
ENSG00000254146.1	0	0	0	0	0	0	0	0	0	0	0	0	0	0	0	0	0	0	0	0	0	0	0	0	0	0	0	0	0	0	0	0	0	0	0	0	0	0	0	0	0	2	0	0	0	0	0	0	0	0	0	0	0	0	0	0	0	0	0	0	0	0	0	0	0	0	0	0
ENSG00000254150.1	0	0	0	0	0	0	0	0	0	0	0	0	0	0	0	0	0	0	0	0	0	0	0	0	0	0	0	0	0	0	0	0	0	0	0	0	0	0	0	0	0	1	0	0	0	0	0	0	0	0	0	0	0	0	0	0	0	0	0	0	0	0	0	0	0	0	0	0
ENSG00000254151.1	0	0	2	0	0	0	0	0	0	0	0	0	0	1	0	0	0	0	0	0	0	0	0	0	3	0	0	0	0	0	0	1	0	0	0	0	0	0	0	0	0	7	1	0	0	0	0	0	0	0	0	1	0	0	0	0	0	0	0	0	2	0	0	0	0	0	0	0
ENSG00000254152.1	0	0	0	0	0	0	0	0	0	0	0	0	0	0	0	1.75627206458719	0	0	0	0	0	0	0	0	0	0	0	0	0	0	0	0	0	0	0	0	0	0	0	0	0	0	0	0	0	0	0	0	0	0	0	0	0	0	0	0	0	0	0	0	0	0	0	0	0	0	0	0
ENSG00000254153.1	11.5948022719423	13.2932994835829	5.31398637755169	12.0040332971466	3.15088863445847	15.0698151415596	5.82042113571093	2.91165468704563	20.7860796348929	5.0164916581662	4.76713147628855	6.8415635930191	13.6036799397762	6.93580731745594	33.4719351631729	4.66199552160047	18.6733200797712	4.0699673272564	10.4610378165742	8.92316680543603	4.19271840849038	10.8286123496486	10.5213575407497	12.6982147980794	9.14396868342633	11.1385322048778	5.98795724565688	7.10571339951077	16.5612377823494	0	12.7670432667742	14.4575275630528	10.5342475876692	9.68843665458906	7.37934120725892	7.35237635776932	7.90481134458925	4.90446819467676	9.75089995416328	30.2946973217565	16.3028690702562	38.2632507014058	22.6345456255337	12.0689960216973	10.1891514963732	11.9530745157609	7.89888510503379	0	0	14.8755133325925	12.0710024301904	22.8434614423246	2.24935963799482	13.2923621979725	1.87531481542207	21.5244452446158	11.3799592794403	9.08426143849739	11.3441061982286	18.8356610669176	53.804532079715	15.2843475416051	8.60857748530898	13.6965853943524	19.2220335397951	13.8429196040879	0	12.5372197153129
ENSG00000254154.8	0	6.63210136943163	4.51173589802368	3.52962174714238	11.7047157844756	15.7045784693558	0	5.65959222308678	0	0	6.87767911936694	0	0	8.3995223044209	0	0	3.99466531754199	0	4.73741362290227	0	5.7322441316694	0	0	6.13517835200517	0	0	0	33.1618953603196	0	0	9.86642186431861	0	10.8758599171869	4.73040906850665	0	5.57699012202208	8.14928129999021	14.0447873006062	12.4405787053386	5.12846188068034	5.57699012203852	8.98091304791417	0	9.70475227502527	0	0	0	0	0	5.73718798608067	7.51958633657161	0.0140113023283931	0	1.10553983999968	2.67959559593424	8.65949134478765	11.6745866871583	3.56085421841158	2.70004490345761	4.4391665780515	5.06411968792283	12.2923339011925	2.8613217533299	8.68003920263448	29.4710010327043	0	6.11337579617834	7.70931027754067
ENSG00000254156.1	0	0	0	0	0	0	0	0	0	0	0	0	0	0	0	0	0	0	0	0	0	0	0	0	0	0	0	0	0	0	0	1	0	0	0	0	0	0	0	0	0	0	0	0	0	0	0	0	0	0	0	0	0	0	0	0	0	0	0	0	0	0	0	0	0	0	0	0
ENSG00000254157.1	1	0	2.14821997632485	0	0	0	8	0	0	0	0	0	0	0	0	0	2.08591050002631	0	0	1.01437361189689	0	0	4.02712714226015	0	0	0	1.020422570058	3.22880838823153	0	6.17303900752251	0	0	2.01882050616772	0	0	0	0	0	0	1.0298169735176	0	2.00836955555905	0	3.0652850686579	2.07208250077837	0	0	7.85170369366806	0	2.08246479318057	0	2.1338853620495	0	0	0	0	0	0	0	0	5.0717130781104	0	2.02435466902732	0	0	0	1.23511478952305	1.00324022372868
ENSG00000254158.1	0	0	0	0	0	0	0	0	0	0	0	0	0	0	0	0	0	0	0	0	0	0	0	0	0	0	0	0	0	0	1.00532428142582	0	0	0	0	0	0	0	0	0	0	0	0	0	0	0	0	0	0	0	0	0	0	0	0	0	0	0	0	0	0	0	0	0	0	0	0	0
ENSG00000254160.1	0	0	0	0	0	0	0	0	0	0	0	0	0	2	0	0	0	0	0	0	0	0	1	0	0	0	0	0	0	0	0	0	0	0	0	1	0	0	0	0	0	3	0	0	0	0	0	0	0	0	0	0	0	0	0	0	0	0	1	0	5	2	0	0	0	0	0	0
ENSG00000254161.1	0	0	0	0	0	0	0	0	0	0	0	0	0	0	0	0	0	0	0	0	0	0	0	0	0	0	0	0	0	0	0	2	0	0	0	0	0	0	0	0	0	0	0	0	0	0	0	0	0	0	0	0	0	0	0	0	0	0	0	0	0	0	0	0	0	0	0	0
ENSG00000254162.1	18.1363632727337	20.5469069957707	22.0767114096906	18.1902017398447	32.3254215723138	32.1250057449638	14.8587779716684	28.6077995672133	37.360132748427	22.3160163613199	33.9701703889257	9.61424105031638	49.7641840169306	33.582451161623	54.996348298881	7.72612314972055	45.1444358176084	25.5676636717997	17.2786713922111	17.4420624263014	24.0530625391271	29.029618330336	35.1470566618465	21.0319528772955	20.4947234155589	22.3467841960222	66.4049830799956	46.483342538485	40.0690405920098	29.769477666267	43.955547921335	31.3162962612894	64.1542331107204	29.0946893773693	28.4931406775219	62.7823812013208	15.2036111969322	28.6493253159597	63.6893387179862	36.8400758953708	77.7164567507406	151.700248265187	31.967885973767	54.154420800737	34.0516651038664	13.6580860218948	25.7302328931168	8.44789431367069	11.4125891868065	19.1638175657102	41.288244741307	73.7245065932537	66.9280268257755	28.2402163908182	14.6466242419296	24.1963720117656	29.5185613525463	33.0330161835989	37.4917533680247	50.1457163252474	117.062274772614	46.5113874572201	40.950589164482	22.0891802668062	100.927100079866	31.4618298247246	13.2473303305368	56.9137755628833
ENSG00000254163.1	0	1	0	0	0	0	0	0	0	0	0	0	0	0	0	0	0	0	0	0	0	0	0	0	0	0	0	0	0	0	0	0	0	0	0	0	0	0	0	0	0	0	0	0	0	0	0	0	0	0	0	0	0	0	0	0	0	0	0	0	0	0	0	0	0	0	0	0
ENSG00000254164.1	0	0	0	1	0	0	0	0	2	0	0	1	0	0	1	0	2	0	0	0	2	0	0	0	0	0	0	0	0	2	2	0	0	0	0	0	0	1	0	0	4	0	1	3	0	0	0	0	0	0	0	0	0	0	0	0	0	0	0	0	2	0	0	0	1	0	0	0
ENSG00000254165.1	4	5	2	1	3	7	5	3	5	1	6	1	0	0	5	3	18	4	8	2	5	2	2	5	3	0	10	5	8	6	10	0	14	3	5	9	4	7	18	4	16	7	0	5	0	3	5	0	2	1	7	15	6	6	3	6	19	9	11	9	6	0	3	10	7	6	3	0
ENSG00000254166.3	40.611497554533	33.6179683949256	31.9611569557442	29.8631581678986	57.4363717589564	82.2698436132402	35.3755951261605	47.4305153501105	41.8323013849473	11.048057769085	19.7177483983106	23.6306471715384	57.3548744473209	92.9938729372217	57.396603225602	12.05103940607	49.443710787896	28.5234024061957	39.1909896394181	23.1530307984786	39.2416763788615	39.2833748213576	73.1424983117842	51.9079164206211	32.347047494861	29.7844960854747	86.5822552447731	99.2229569742815	75.2060530394367	31.5126293333238	63.5343500488984	53.4879372008012	78.0974531331295	24.0054054406267	33.8928177485709	50.9988339443963	19.440576637335	59.3855127919826	94.0866079139455	101.357925978588	67.2799180523479	299.845393781907	75.9413039391343	51.561560099598	46.9401596262229	20.9579206151245	21	33.7993819113901	19	27.175002782731	57.1206410906484	62.536096189111	59.557485704741	39.7140289264593	18.1380265359971	36.2648323660147	52.3893384821731	49.7886799171296	41.0249411348525	67.7794692637919	304.661696863262	66.9380769811842	28.0854939445256	60.7960959091688	85.3078143246583	50.4375302330714	8.1261560330012	101.385550287378
ENSG00000254167.1	0	0	0	0	0	1	0	0	0	0	0	0	0	0	0	0	0	0	0	0	0	0	0	0	0	0	0	0	0	0	0	0	0	0	0	0	0	0	0	0	0	0	0	0	0	0	0	0	0	0	0	0	0	0	0	0	0	0	0	0	0	0	0	0	0	0	0	0
ENSG00000254170.1	1.00014001726946	0	0	0	0	0	0	0	0	0	0	0	0	0	0	1.00072916531264	2.00127610472178	0	0	1	0	0	0	0	0	0	0	2.00138520890886	0	1	0	1	1.00022406337674	2.0007568792845	0	0	1.00033563781519	2.00082759969161	3.00121185685576	0	0	2.00036196651803	4.00128138705171	0	0	0	1.00042043090475	0	0	2.0009923386209	0	0	1.00091415748227	1	0	2	1.00036027891195	1.00014592740465	0	8.00161699243433	0	0	0	0	0	0	1.00051914512473	0
ENSG00000254171.1	0	0	0	0	0	1	0	0	0	0	0	0	0	0	0	0	0	0	0	0	0	0	0	0	0	0	0	0	0	0	0	0	0	0	0	0	0	0	0	0	0	0	0	0	0	0	0	0	0	0	0	0	0	0	0	0	0	0	0	0	0	0	0	0	0	0	0	0
ENSG00000254172.1	0	0	0	0	0	0	0	0	0	0	0	0	0	0	0	0	0	0	0	0	0	0	0	0	0	0	0	0	0	0	0	0	0	0	0	0	0	0	0	0	0	0	0	0	0	0	0	0	0	0	0	0	0	0	0	0	0	0	0	0	0	0	0	0	0	0	0	0
ENSG00000254174.1	0	0	0	0	0	0	1	0	0	0	0	0	1	0	0	0	0	0	0	0	0	0	0	0	0	0	0	0	0	0	0	0	0	0	0	0	0	0	0	0	0	0	0	1	0	0	0	0	0	0	0	0	0	0	0	0	0	0	0	0	0	0	0	0	0	0	0	0
ENSG00000254175.1	0	0	0	0	0	0	0	0	0	0	0	0	0	0	0	0	0	0	0	0	0	0	0	0	0	0	0	0	0	0	0	1	0	0	0	0	0	0	0	0	0	1	0	0	0	0	0	0	0	0	0	0	0	0	0	0	0	0	0	0	0	0	0	0	0	0	0	0
ENSG00000254176.1	0	0	0	0	0	0	0	0	0	0	0	0	0	0	0	0	0	0	0	0	0	0	0	0	0	0	0	0	0	0	0	0	0	0	0	0	0	0	0	0	0	0	0	0	0	0	0	0	0	0	0	0	0	0	0	0	0	0	0	0	0	0	0	0	0	0	0	0
ENSG00000254177.1	0	0	0	0	1	1	0	0	1	0	0	0	0	0	1	0	0	1	0	0	0	0	0	0	0	2	0	0	0	1	1	0	5	0	4	0	3	0	2	0	0	1	5	1	0	0	0	0	0	0	0	0	2	0	0	0	0	1	0	2	0	0	1	3	0	0	2	0
ENSG00000254178.1	0	0	0	0	0	0	0	0	0	0	0	0	1	0	0	0	0	0	0	0	0	0	0	0	0	0	0	0	0	0	0	0	0	0	0	0	0	0	0	0	0	3	0	0	0	0	0	0	0	0	0	0	0	0	0	0	0	0	0	0	5	0	0	0	0	0	0	3
ENSG00000254180.2	3	1	0	0	0	2	1.00131344478334	0	1	3	2	0	0	9.01167771948261	1	1	4.00384528017618	0	0	1	1	1	11.1362371800625	0	0	0	4.01687475807358	5.02633912243949	5.54824825373507	1	0	5.00959843401989	2.00096975378707	0	0	0	2	0	3	0	2	34.2243408192538	1.01194348190738	1	1	0	3	7	0	0	2	0	6	0	0	0	1	0	3	3.00248887906239	9.03378492505827	3.0240441921907	1	0	6	0	0	4
ENSG00000254181.1	0	0	0	0	0	0	0	0	0	0	0	0	0	0	0	0	0	0	0	0	0	0	0	0	0	0	0	0	0	0	0	0	0	0	0	0	0	0	0	0	0	0	0	0	0	0	0	0	0	0	0	0	0	0	0	0	0	0	0	0	3.07972404169215	0	0	0	0	0	0	0
ENSG00000254182.1	0	0	0	0	0	0	0	0	0	0	0	0	0	0	0	0	0	0	0	0	0	0	0	0	0	0	0	0	0	0	0	2	0	0	0	0	0	0	0	0	0	3	0	0	0	0	0	0	0	0	0	0	0	0	0	0	0	0	0	0	2	0	0	0	0	0	0	0
ENSG00000254183.1	0	0	0	0	0	0	0	0	0	0	0	0	0	0	0	0	0	0	0	0	0	0	0	0	0	0	0	0	0	0	0	0	0	0	0	0	0	0	0	0	0	4	0	0	0	0	0	0	0	0	0	0	0	0	0	0	0	0	0	0	0	2	0	0	0	0	0	0
ENSG00000254185.1	0	0	0	0	0	0	0	0	0	0	0	0	0	0	0	0	0	0	0	0	0	0	0	0	0	0	0	0	0	0	0	0	0	0	0	0	0	2.58168425713143	0	0	0	3.92050318111994	0	0	0	0	0	0	0	0	0	0	0	0	0	0	0	0	0	0	0	0	0	0	0	0	0	0
ENSG00000254186.3	9.00543615711603	8.45424264442381	5.08157857015711	4.0900444171353	4.17628952736835	19.559150210295	3	6.56290231038385	4.01507723388557	6.00194451172058	10.2654874073882	3.00605709544289	10.018687551992	16.5803630952488	10.4436418251287	4.12802209282635	21.158811198004	6.01213236543721	6.01817359452605	4.0879987831105	3.01317081768458	7.13575867570269	23.191087482062	3.12824141219028	7.12076483011413	6.46148121370189	19.037175333537	12.1681468996543	11.2337421484185	16.4896955237316	7.42520016413262	21.6754170175493	20.2287348800311	3.04013075268034	6.06033908711779	7.11784708591924	7.1017007402391	12.2027359374627	21.7413441301649	3.1904313981424	14.0498097056677	37.7853760931096	13.7325720893217	10.2286931337255	9.03061027538	2	22.0600807348091	0	0	7	11.1856164360361	11.5642678541931	12.3643953194537	6.00571908621145	3.05675874875544	5.22329107388405	13.1475310925596	10.3569719894904	11.7389602410108	21.6993717449909	40.2912194918679	26.4813444038445	10.039033183125	6.01462080908991	31.922612502042	20.0051096242831	2.15710317955146	11.248743603564
ENSG00000254187.1	3.33368798790409	2.58246819703173	4.01978436792387	3.06021200949868	4.09992309739063	4.1340528133789	1.03652381473346	5.6482614413413	3.96736893623382	0	3.31727949407573	0	5.22163377063811	11.9195109432035	10.6022671788998	2.30219154631381	3.13296289916847	1.00851491271695	2.04848227793716	0	0	6.0594081462432	11.8715187761138	0	0	8.0479851720691	7.26307255155316	7.53621480546225	2.22352010626155	8.10953981005293	3.16511656433176	3.25922336424607	3.62002325146867	1.00772570163849	2.01902663212818	5.25240878063826	2.56163571172692	1.13245685044181	5.31096718592424	2.22587655850932	18.3881246264201	8.09998960586744	7.52065990944456	1.00857050923212	3.08941168952248	6.0170022443084	0	0	0	3.83513638131476	12.6060031161901	6.22756270951488	6.33426293117516	1.00845363518463	4.45281140999082	4.02615546087496	6.08132185106427	1.87011789536285	6.25563388075186	3.07771922785588	11.5791879207686	3.31203609810382	3.05179465768719	3.28768794646462	3.02756670675915	0	1.02136904460082	1.93001940847731
ENSG00000254189.1	0	0	0	0	0	0	0	0	0	0	0	0	0	0	0	0	0	0	0	0	0	0	1	0	0	0	0	0	0	0	0	0	0	0	0	0	0	0	0	0	0	0	2	0	0	0	0	0	0	0	0	0	0	0	0	0	0	0	0	0	7	0	0	0	0	0	0	3
ENSG00000254190.1	0	0	0	0	0	0	0	0	0	0	0	0	0	0	0	0	0	0	0	0	0	0	0	0	0	0	0	0	0	0	0	0	0	0	0	0	0	0	0	0	0	0	0	0	0	0	0	0	0	0	0	0	0	0	0	0	0	0	0	0	0	0	0	0	0	0	0	0
ENSG00000254192.1	0	0	0	0	0	0	0	0	0	0	0	0	0	0	0	0	0	0	0	0	0	0	0	0	0	0	0	0	0	0	0	0	0	0	0	0	0	0	0	0	0	0	0	0	0	0	0	0	0	0	0	0	0	0	0	0.849005313233659	0	0	0	0	0	0	0	0	0	0	0	0
ENSG00000254193.1	0	0	0	0	0	0	0	0	0	0	0	0	0	0	0	0	0	0	0	0	0	0	0	0	0	0	0	0	0	0	0	0	0	0	0	0	0	0	0	0	0	0	0	0	0	0	0	0	0	0	0	0	0	0	0	0	0	0	0	0	0	0	0	0	0	0	0	0
ENSG00000254194.5	0	0	0.838034896348832	0	0	0	0	0	0	0	0	0	0	0	1	0	0.943302981036555	0	0	0	0	0	0	0	0	0	0	0	0	0	0	0	0	0	1.56676820987065	0	0	0	2.63950224766146	5.03517809448443	0	0	0	0	0	0	0	0	4.89533085659865	0	2	0	0	0	0	0	0	0	1	1.37478390380471	0	2	0	0	9.87115410382297	2.90849953527416	0	0
ENSG00000254195.1	0	0	0	0	0	0	0	0	0	0	0	0	0	0	0	0	0	0	0	0	0	0	0	0	0	0	0	0	0	0	0	0	0	0	0	0	0	0	0	0	0	0	0	0	0	0	0	0	0	0	0	0	0	0	0	0	0	0	0	0	0	0	0	0	0	0	0	0
ENSG00000254197.1	4	0	1	0	0	4	0	1	0	0	2	0	0	0	1	0	0	2	0	0	0	0	0	2	1	0	0	0	0	0	0	0	0	0	3	3	0	2	0	8	0	4	0	1	5	0	0	0	0	0	0	0	0	0	0	0	0	0	0	2	0	0	4	0	1	0	0	0
ENSG00000254198.1	7	2	9	2	4	17	7	5	5	0	7	4	0	0	4	0	9	4	7	6	2	5	7	7	1	17	13	33	13	13	9	3	9	16	8	17	19	6	9	6	8	11	0	8	10	9	4	6	8	0	2	1	33	8	1	7	13	9	12	17	15	0	4	14	31	8	4	0
ENSG00000254200.1	0	0	0	1	0	0	0	0	0	1.00026903248167	0	0	0	1	0	0	0	0	0	0	0	0	4	0	0	0	0	1.13658988720498	0	1	0	0	0	0	0	0	0	0	0	0	0	1	0	0	0	0	0	0	0	0	0	1	0	0	0	0	0	0	0	0	1.00009025242856	1.00011091410945	0	0	0	0	0	0
ENSG00000254201.1	0	0	0	0	0	0	0	0	0	0	0	0	0	0	0	0	0	0	0	0	0	0	0	0	0	0	0	0	0	0	0	0	0	0	0	0	0	0	0	0	0	0	0	0	0	0	0	0	0	0	0	0	0	0	0	0	0	0	0	0	0	0	0	0	0	0	0	0
ENSG00000254202.2	3.42118992259398	4.82291128720148	2.44244023581719	7.37381917167611	4.25647081331907	5.8690689346134	0	7.45675242634916	5.33378085310751	0	2.91493106235839	4.84661482259614	15.3941965367426	20.6268644629077	7.92328517251866	5.15204232056589	6.20748860212219	4.72001185873555	4.27937002304213	0.223037640712401	1.26925795172151	5.23546843358634	12.4096242728666	4.74225732260704	1.57020631058445	2.22525505822001	5.93142683949061	12.2482468881308	8.29694017583457	8.59697027497919	7.33800568048096	5.51699535433299	13.8388844997352	4.04075692629735	6.13597262537417	8.18840472965789	1.14137601845565	11.7247592271899	15.4247108561919	7.73191804797816	3.63207200932276	51.2854061572422	11.6143250156171	1.12072223247104	4.50850574413753	3.31952125025064	0	5.17779850015025	1.29576584437768	1.0251026175304	6.48407500932977	3.88009715787591	14.0134931482516	7.51078342557197	0	2.35194518842306	10.040162160236	10.8252346080373	9.62577136695012	7.69135163706135	53.9779235367647	5.87780970311102	5.73317565577872	2.04872253367175	8.99557905698272	23.3240504192679	3.37324967221825	7.56202728278465
ENSG00000254203.1	0	0	0	0	0	1	0	0	0	0	0	0	0	0	0	0	0	0	0	0	0	0	0	0	1	0	0	0	0	0	0	0	0	0	0	2	0	0	1	0	0	0	4	0	0	0	0	0	0	0	0	0	0	0	0	0	0	0	0	0	0	0	0	0	1	0	0	1
ENSG00000254204.1	0	0	0.831115416751798	0	0	0	0	0	0	0	0	0	0	0	0	0	0	0	0	0	0	0	0	0	0	0	0	0	0	0	0	1.50611766918204	0	0	0	0	0	0	0	0	0	0	0	0	0	0	0	0	0	0	0	0	0	0	0	0	0	0	0	0	0	0	0	0	0	0	0	0
ENSG00000254205.1	0	0	0	1	0	0	0	0	0	0	0	0	0	0	0	0	0	0	0	1	0	0	0	0	0	0	0	0	1	0	0	0	1	0	0	0	0	1	0	0	0	0	0	0	0	0	0	0	0	0	0	0	0	1	0	0	0	2	0	0	0	0	0	4	5	0	1	0
ENSG00000254206.5	137.669063936555	114.828539459454	156.133584292525	136.003632887406	193.939826042209	205.841230325997	111.407094965146	157.227849291288	194.657258804949	75.7246927905748	175.077740884116	56.6574668549185	51.0012365679267	48.7131225132085	215.175014184682	68.7919237486607	531.596917226384	107.6209002049	170.716142155337	269.803623265323	86.9554396294132	169.297474553282	141.343087749786	217.548862868972	93.3226035017803	108.68424784232	240.048033183094	267.877744176062	147.119070945598	174.318159524232	307.352116734794	93.6297091304169	407.548945089583	226.620658661753	168.653023978866	310.848149637975	182.902693314195	337.242926602309	260.342199987798	141.102367920317	349.247618072534	302.663341924099	38.0926301985713	265.532922757078	262.046755600767	87.0106349268921	137.566780564724	88.0318240253946	104.139287531688	106.499358114475	261.886845775491	210.932869407989	250.117380165033	159.433673789452	136.214773926318	207.409597660663	258.506311199313	152.254548275569	268.946186102435	478.031782445589	279.031882886475	56.7704254155441	335.633988319543	197.29118216841	559.836792347575	447.518939582918	102.479655190802	109.908315646361
ENSG00000254207.1	0	0	0	0	0	0	1	1	0	0	1	0	1	0	1	0	3	0	0	0	0	3	3	3	2	0	0	0	6	2	0	2	2	0	0	0	1	0	2	0	0	1	0	0	0	0	0	0	0	4	0	0	2	1	0	1	0	2	0	2	2	0	0	2	2	0	0	0
ENSG00000254208.1	0	0	0	2	0	1	4	0	0	0	0	1	0	2	0	0	1	0	0	0	0	1	1	2	1	0	0	0	1	2.24244825354461	1	0	1	0	0	0	0	0	4	0	2	0	0	1	0	3	0	0	0	3	0	0	0	0	0	0	0	0	0	2	0	0	2	2	2	0	0	0
ENSG00000254209.2	0	0	0	0	0	0	0	0	0	0	0	1	0	0	0	0	0	0	0	0	0	0	0	0	0	0	0	0	0	0	0	0	0	0	0	0	0	0	0	0	0	2	4	0	1	0	0	0	0	0	0	0	0	0	0	0	0	0	0	0	1	0	0	0	0	0	0	0
ENSG00000254211.6	16.8288736175979	16.1183409825448	28.9672964409988	25.7389330223724	53.5008718482992	60.5962467061171	31.1466606975134	22.8412379533954	53.6216791282837	14.5982224546074	71.0229275663043	14.2490841946812	31.2115982647414	40.3360088180239	46.020280083602	7.93586630685789	71.3346616027882	14.8598505229645	27.1686335581184	29.7616747075038	30.5164057327662	37.4827122304251	53.083912111873	28.56620411085	20.2620794928931	20.8029513301916	35.5636185004266	37.149989011303	21.7452448823298	36.6134817875823	43.9282756970416	21.6572540483565	55.2634164769279	15.216470413851	42.506229753335	41.330902296396	18.9709589548077	79.465953689663	53.8543779584915	34.3878313948884	81.0264278620941	140.905524841368	19.5219124177986	37.2482981125581	30.5342867082165	19.3960552442888	29.9380707169115	11.1403389790779	5.22846119099218	19.3476473105133	34.5616444015036	51.6098917602344	49.7348161817482	27.2823078216851	17.7197857086984	45.7640427463241	28.5274825121016	33.6510912228236	37.8445250363689	51.7310952355913	129.237253900392	25.5476771979145	43.9093245527447	20.5818664770235	66.05516886386	56.4106248087191	27.3700307761631	44.3051393992683
ENSG00000254212.1	0	0	0	0	0	0	0	0	0	0	0	0	0	0	0	0	0	0	0	0	0	0	0	0	0	0	0	0	0	0	0	0	0	0	0	0	0	0	0	0	0	0	0	0	0	0	0	0	0	0	0	0	0	0	0	0	0	0	0	0	0	0	0	0	0	0	0	0
ENSG00000254213.2	0	0	1	0	2	0	0	0	0	0	0	0	0	0	0	0	0	0	0	1	0	0	2	1	0	0	0	1	0	0	2	0	2	0	0	0	0	1	1	11	0	2	0	0	4	0	0	0	0	0	0	0	0	0	1	0	1	1	0	0	0	2	2	0	0	0	0	0
ENSG00000254215.1	0	0	0	0	0	2	0	0	0	0	0	0	0	0	1	0	0	1	0	0	0	0	0	0	0	0	0	0	0	0	1	0	1	0	2	0	0	0	0	0	1	0	0	2	0	0	0	0	0	0	0	2	2	1	1	0	1	0	0	0	0	0	0	0	0	0	0	0
ENSG00000254216.1	0	0	0	0	0	0	0	0	0	0	0	0	0	0	0	0	0	0	0	0	0	0	0	0	0	0	0	0	0	0	0	0	0	0	0	0	0	0	0	0	0	0	0	0	0	0	0	0	0	0	0	0	0	0	0	0	0	0	0	0	0	0	0	0	0	0	0	0
ENSG00000254219.1	0	0	0	0	0	0	0	0	0	0	0	0	0	1	0	0	0	0	0	0	0	0	1	0	0	0	0	0	0	0	0	0	0	0	0	0	0	0	0	0	0	2	1	0	0	0	0	0	0	0	0	0	0	0	0	0	0	0	0	0	3	0	0	0	0	0	0	0
ENSG00000254220.1	1.01646307177271	2	0	0	0	0	0	1.00960751035675	0	0	0	1	4.05607476513199	0	1.00843169803245	0	0	2	1	0	0	0	0	0	1	0	0	0	0	0	0	0	1.00166231990833	0	0	0	0	0	0	0	2.04168420623997	2.05038167081636	0	4.02838832268991	0	0	0	0	0	0	0	0	6.12162375583268	0	0	0	0	0	2	0	1.00220975797952	2.01273911264241	2.01195412588676	1.0028104787449	0	4	0	0
ENSG00000254221.2	0	0	1.95677361828899	0	0	0	0	0	0	0	0	0	0	0	0	0	0	0	1	0	0	1.9567736194636	13.6974153294863	0	0	0	0	0	0	0	0	0	0	0	0	0	0	0	0	0	0	5.46248994498296	0	0	0	0	0	0	0	0	0	0	0	0	0	0	0	0	2.17167020359935	0	1.95677361912647	5.87032091913363	3.91354725516615	0	11.7406417112301	0	0	1.95677361860189
ENSG00000254222.1	0	0	0	0	0	0	0	0	1.00659661557858	0	0	0	0	0	0	0	0	0	0	0	0	0	1	0	0	0	0	0	0	0	0	0	0	0	0	0	0	0	0	0	0	2.01402446825305	0	0	0	0	3	0	0	0	1	0	0	0	0	0	0	0	0	1.00954183173596	0.554109312503466	0.926718028760357	0	0	0	0	0	0
ENSG00000254224.2	0	0	0	0	0	0	0	0	1	0	0	0	0	0	0	1	0	0	0	0	0	0	0	0	0	0	0	0	0	2	1	0	0	0	0	0	0	0	0	0	1	2	0	0	3	0	0	0	0	0	0	0	0	1	0	0	0	1	0	2	10	2	0	3	0	0	0	0
ENSG00000254225.1	1	0	0	0	0	0	0	0	0	0	0	0	0	0	0	0	0	0	0	0	0	0	0	0	0	0	0	0	2	0	0	0	0	0	0	0	0	0	0	0	0	0	0	0	1	0	0	0	0	0	0	0	0	0	0	0	0	0	0	0	0	0	0	0	0	0	0	0
ENSG00000254226.6	3.02686665571208	4.57736504546984	1	2	4.02689204204256	2.00879858753017	2	1.00039316979728	5	0	5.03718756224028	2.03355513407683	4	7	6	1	6.04019289978527	1.00816388340044	6	1	2	4	4	0	1	0	3.01540143834173	4	3.01828070969048	0	3.01454703078553	3	8	4.00392430292699	8	6.00563400944924	8	5.01670573979057	10.096865022011	8	7	20.0922067437051	8.10159306973878	12	8	0	12	0	2	2.00411522633745	0	17	6	3	1	4	2.01125710113686	4	8.0485477450891	5.50325199189514	21.1614083108639	6	3.20163982338805	0	7	4	6.05566053108111	6.16167050330402
ENSG00000254227.1	0	0.150207888742824	0	0	0	0	1.73706498921263	0	0	0	0	0	0.275931022111308	0.0189822928795778	0	0.58833757097621	0	0	0	0	0.00441896546748592	0	0.00468151076272363	0	0	0	0	0	0	0	0	1.08826024811998	0	0	0	0	0	0	1	0	0	4.53459131955728	0.964708992539387	0	0	0	0	0	0	0	0	1.63229771369309	0	0	0	0	0	0	0	0	4.94051732417949	3	1.54773432395054	0	0	0	0	0
ENSG00000254228.2	0	0	0	0	0	0	1	0	0	0	0	0	0	0	0	0	2.26643598628584	0	0	0	1	0	2	0	0	0	0	4	0	0	0	0	1	0	0	9	0	0	0	0	0	2	0	2	0	0	0	0	0	0	0	0	0	0	0	0	0	0	0	0	1	0	0	0	6	0	1	4
ENSG00000254229.2	0	3.44494074295848	0.0512753728775788	0	0	1	0	0	1.10955568813128	0.0589506154391685	0	0	7.44873429386624	6.30453000007354	1.44630167248171	0.0682849925128835	0	0	1.63983672041259	0	3.17644481742989	0	13.5131557242893	0.0238693559150256	4	0	0	0	3.36480933485068	11.6117382450205	0	2.43528916075307	0	0	0.083923190472713	4.14104198343466	0	5.69583133797289	3.34518726750446	0.0341530964204524	0	55.3090711394624	0	0	0	0	0	0	0	0	0	7.22646085344212	0	2	0	0.0349125695658589	0	0	2.27000588403766	0	8.91060971166649	6.3654109195276	0	0	0	0	2.68809168133828	9.37758796181583
ENSG00000254230.1	0	1.18193524809028	0	0.722431643798047	0.170404261451203	0	2.0362060071668e-06	0	0	4.08152721375838	3.73848654581778	0.639670156877249	7.04350814784317	0	3.97319612719941	0	0.956762317196629	0	2.08586387716827	0	0	0.450371565400523	0	3.95596913155874	0	0.98733707781606	0	0	0	0	3.90685779350186	0	0	0	0	0	6.6128447441803	0	0	0	0	0	3.69421078003783	0	3.61827305711037	0	0	5.47488948155545	0	7.51997755804102	0.839830439200017	6.65283256048417	7.1752166694454	0	0	6.38692573567641	6.168113404843	5.31625751989299	1.88053197035613	3.60682751246329	15.40284852462	0	5.56846040056955	0	0	5.49795684257691	0	4.45132680690138
ENSG00000254231.3	32.4598425406549	12.0361628025057	33.4034636005712	12.1698052281638	27.3015559613984	40.5320152295305	23.3936804439834	34.1259469339496	44.533031116468	14.0132965709047	23.4680646386968	6.98082560291237	39.8942260774026	14.4654630082497	26.0840893617819	8.90003158926377	24.9870562634544	15.303938195358	30.5486017949991	17.430889705491	22.9938410712321	15.1203840852892	40.8365324254479	18.4604596430162	15.188457766847	23.929240413028	47.7183611057121	39.3783603464937	26.1039824771616	25.8084054610067	33.7668304792921	34.7862418995164	68.3305806527686	22.1566808783788	36.061641600375	31.2664472499728	14.3776502824057	24.277467134188	58.3893439926254	36.7833992105365	45.4370509032058	80.5586505072902	20.8366901517995	24.2223435610357	41.9391465668121	6.23486272402722	23.5032585281984	34	15.0797929296565	49.759185526285	32.7856137443392	32.3224271342464	59.7413210178196	32.5070505838562	23.8974892609893	15.34001772822	34.5615448455694	33.7966821424609	20.6469296213443	41.1324158475162	100.822870466361	22.0777800297983	46.9545984633686	26.4141270185658	52.5602707773221	10.07950850478	20.85890832129	33.503146437466
ENSG00000254233.1	1	1	0	0	0	0	0	0	1	0	1	0	0	0	0	0	1	1	0	0	0	1	1	0	0	1	0	3	0	2	0	1	0	4	0	2	2	0	5	0	0	2	2	2	0	8	0	0	0	0	1	0	0	0	3	0	0	3	0	3	1	0	1	3	0	0	0	0
ENSG00000254236.1	0	0	0	0	1	0	0	0	0	0	0	0	1	1	1	0	0	0	0	0	0	0	0	1	1	0	0	0	0	0	0	0	0	0	0	0	0	0	0	0	0	0	0	1	0	0	0	0	0	0	0	0	0	0	0	0	0	1	0	0	0	0	0	2	0	0	0	0
ENSG00000254237.6	1	1	0	3	1	1	1	1	0	0	1	0	0	3	0	1	2	1	0	0	0	1	0	1	0	6	3	6	0	1	4	0	5	5	0	5	0	1	2	0	0	3	3	0	2	3	1	0	0	0	1	0	15	1	0	1	0	0	0	2	11	0	0	2	7	0	0	7
ENSG00000254238.1	0	0	0	0	0	0	0	0	0	0	0	0	0	0	0	0	0	0	0	0	0	0	0	0	0	0	0	0	0	0	0	0	0	0	0	0	0	0	0	0	0	0	0	0	0	0	0	0	0	0	0	0	0	0	0	0	0	0	0	0	0	0	0	0	0	0	0	0
ENSG00000254239.1	0	0	0	0	0	0	0	0	0	0	0	0	0	0	0	0	0	0	0	0	0	0	0	0	0	0	0	0	0	0	0	0	0	0	0	0	0	0	0	0	0	0	0	0	0	0	0	0	0	0	0	0	0	0	0	0	0	0	0	0	1	0	0	0	0	0	0	0
ENSG00000254240.1	0	0	0	0	0	0	0	0	0	0	0	0	0	0	0	0	0	0	0	0	0	0	0	0	0	0	0	0	0	0	0	0	0	0	0	0	0	0	0	0	0	0	0	0	0	0	0	0	0	0	0	0	0	0	0	0	0	0	0	0	0	0	0	0	0	0	0	0
ENSG00000254241.1	0	0	0	0	0	0	0	0	0	0	0	0	0	1	0	0	0	0	0	0	0	0	0	0	0	0	0	0	0	0	0	1	0	0	0	0	0	0	0	0	0	1	0	0	0	0	0	0	0	0	0	0	0	0	0	0	0	0	0	0	0	0	0	0	0	0	0	0
ENSG00000254242.2	8.11719754631682	2.0016983350936	2.0010709003712	4.54544104317142	5.00076656474476	6.20510660378064	3.63593277953658	7.38808599475629	4.54653816876349	4.16440674123947	4.07727991057363	1.07676370072734	12.0154186610329	17.5624370853066	10.2242865681381	3	3.01716747968218	7.08108422142039	5.03007421447109	2.01645111611982	3.07798716418693	3.02585762030799	5.06455052367083	3.03124271049262	0	3.08236157425441	15.0725510986221	10.0486789081008	7.17291847283572	4.04024988835169	2.06327938837972	7.06684196617999	3.04859490174776	1.00023199077232	5.35157127531926	3.32307782009095	2.92325107801216	10.1018515207199	2.07570191838418	8.1575858496039	12.1010404670415	26.6032443939983	14.4215024315127	0	4	1.00073132991985	1.02260905873816	1.0164546677833	0	3.01947861027618	2.23860636789492	14.1324492632006	3.09354089522699	3.13603157436229	1.0087670786926	7.25432319549698	2.00602919149573	4.01127106918406	2.0354340975012	6.25868997416828	36.9182860243538	8.1359208655698	3.08816897173966	5.19321684953881	23.6821199519218	10.3138851228752	3.04609607063037	11.6238250417581
ENSG00000254244.1	0	0	0	0	0	1.13498399192157	0	0	0	0	0	0	0	1	0	0	0	0	0	0	1.10024486047382	0	1.13449663228139	0	0	0	0	0	0	0	0	1.03921051264235	1.11553865132085	0	0	0	0	0	0	0	0	2.20939876527133	0	0	0	0	0	0	0	0	0	0	1.08951280514088	0	0	0	0	0	0	0	1.10594609181299	2.2597783743801	0	0	0	0	0	0
ENSG00000254245.2	0	3	0	0	0	1.09838927881917	0	0	0	0	0	0	0	1.25880376593195	1.05274394321823	0	0	0	0	1.06246729432493	0	0	0	0	0	1.0841274436479	0	0	0	0	0	1.10538836114447	1.16309181057279	0	0	0	0	0	0	3.77072157440846	0	5	0	2.22011346218814	0	0	5.64411343446873	0	0	3.24723593241531	0	0	3	0	0	0	0	0	0	0	6.59390958039988	0	0	0	1.07692456133291	0	0	0
ENSG00000254246.1	0	0	1	1	0	0	0	0	0	0	0	0	2	0	0	0	1	0	0	0	0	0	8	0	0	1	2	3	0	1	0	0	1	0	1	0	0	0	2	0	0	3	0	0	0	4	0	0	0	0	2	0	0	0	0	0	0	0	1	0	1	0	1	0	4	0	0	1
ENSG00000254247.1	0	0	0	0	0	0	0	0	0	0	0	0	0	0	0	0	0	0	0	0	0	0	0	0	0	0	0	0	0	0	0	0	0	0	0	0	0	0	0	0	0	0	0	0	0	0	0	0	0	0	0	0	0	0	0	0	0	0	0	0	1	0	0	0	0	0	0	0
ENSG00000254248.1	1.00029244702558	0	5	3	13	6.48293628059002	0	6	4.09086373030767	1	5	0	7	12.2976597672776	3	0	1.9955251591524	2.34403073239769	1	1	1.00013630777106	4.26366721622732	8.00104059086831	3.06798999660197	0.675616837007929	1	8	6.10370640497529	3	3.03190364827368	6.53807111799162	5	3	4	0	3.02031028387405	3	4	6.49688835569137	6	1	15.1341254949058	3	8.42762307566158	9	0	1	0	1.77700720380139	6.000431971323	8.50697775369731	22.5746705368566	3.0259053677767	4	4	10.503094943634	2	3.49306941453363	1.72765357343529	6	12	8.77226151613777	3.73320179324769	2	7.83570856829786	5.93082910008485	2	9.26188484249653
ENSG00000254249.1	0	0	0	0	0	0	0	0	0	0	0	0	0	0	0	0	0	0	0	0	0	0	0	0	0	0	0	0	0	0	0	0	0	0	0	0	0	0	0	0	0	0	0	0	0	0	0	0	0	0	0	0	0	0	0	0	0	0	0	0	0	0	0	0	0	0	0	0
ENSG00000254251.1	2.01964236218856	0	0	1.01849898230682	3.56010971055589	0	8.1867764834591	0	0	1.01595164115859	3.39015106059949	1.02365652920876	4.91141518696546	1.74924847882381	3.70031391737042	0	5.03712968332983	0	2.05425571962457	3.21574558490236	1.00415408730461	0	7.11019346054109	4.00064190308644	2.06431983454984	1.62556567537559	2.53461612530407	0	2.63122296399141	4.55932208495293	7.19352891918941	3.6245571428096	8.28050339219831	1.47525142772452	0	4.902865721227	0	5.75806990344668	3.32597006538395	1.37149653961383	4.56849763664483	15.8240493543915	3.65089730027825	1.13179144664313	1.62510940805428	6.00596499331782	6.27480566208847	0	0	6.45096210444803	5.47852730904796	9.1065950604774	5.43245456519384	0	0	2.06646334569696	5.54627655023769	1.61568037889957	4.77148827582803	3.1415768760427	10.813672049256	1.04076608233465	0	1.01400318008954	17.0964469199811	0	0	3.47700164010159
ENSG00000254252.1	1.00027178707324	0	0	0	0	0	0	0	1.00042323606059	0	0	0	0	0	1.00029096565217	0	0	0	0	0	0	0	0	0	0	0	0	0	1.0003548448012	0	0	0	0	1.00052234426173	1.00044447034146	0	0	0	2.00087229677028	0	0	0	0	0	0	0	0	0	0	0	0	0	0	0	0	0	0	0	0	0	3.00122577382966	0	0	0	0	0	0	0
ENSG00000254253.1	0	0	0	0	0	0	0	0	0	0	0	0	0	0	0	0	0	0	0	0	0	0	0	0	0	0	0	0	0	0	0	0	0	0	0	0	0	0	0	0	0	0	0	0	0	0	0	0	0	0	0	0	0	0	0	0	0	0	0	1	0	3	0	0	0	0	0	0
ENSG00000254254.6	40.0946753610137	85.2874649106897	47.9558668832911	36.2743956130387	82.0146964053537	124.023321394681	34.6188573715365	74.4213470715334	65.1258694295536	28.0543869310312	45.2245767128265	15.6421173365581	50.1028001449343	163.347593134767	58.2659870845911	31.7981100159888	92.274783909725	34.4846999815149	76.9937889614237	44.112081956135	50.8947390471393	44.6831762888674	162.189283339298	56.3525978897896	24.4306949782576	45.1320901053579	85.8338739297325	116.025146030248	83.093577424031	66.2897130870436	105.448169100527	91.3809398305784	121.862239781842	56.1081759558266	63.2287733377626	73.3354805043768	36.3765028987083	68.2864761530275	116.967654520651	54.8067735007516	115.347224466256	539.015560968343	84.219960361733	94.554346773462	65.0719694793408	38.6810827805104	81.5940565241436	14.1500810854149	90.6164500631136	50.3782238014915	79.3428261543125	121.660682005718	156.81904342383	48.3478418456176	31.9147350007001	48.6340172697411	81.6153874421019	65.7436337484348	83.0523779262282	136.578700326749	420.557570280892	93.2477913757499	70.6610603973421	48.5652606037587	150.074539367614	22.3691648638922	31.3037156029943	128.833538911842
ENSG00000254255.1	0	0	0	0	0	0	0	0	0	0	0	0	0	0	0	0	0	0	0	0	0	0	0	0	0	0	0	0	0	0	0	0	0	0	0	0	0	0	0	0	0	1	0	0	0	0	0	0	0	0	0	0	0	0	0	0	0	0	0	0	1	0	0	0	0	0	0	0
ENSG00000254256.1	0	0	0	0	0	0	0	0	0	0	0	0	0	1	0	0	0	0	0	0	0	0	0	0	0	3	0	0	0	0	0	1	0	0	0	0	0	0	0	0	0	5	0	0	0	0	0	0	0	0	0	0	0	0	0	0	0	0	0	0	0	0	0	0	0	0	0	0
ENSG00000254258.1	11.5705582606475	14.0133670216539	4.80169376940828	8.19418196337631	59.5919782251798	15.3523039643334	9.92710237423575	5.12299806171612	33.8049936985029	6.07354003986723	11.2578749210458	8.59087502735166	13.6983993498621	15.2324470817054	13.2212653461041	14.9973271315539	54.6029197103433	17.1669694573418	14.5860506762399	29.779034704327	11.3371293952743	0	4.41153540871711	25.3742296559403	5.23793566275666	6.45257691967278	33.6004164117123	69.8146612842601	7.02665804571396	13.6782158581309	29.4199644608427	14.9283163487995	31.8184528526231	6.46516497825712	0	14.316124053434	19.931479859747	14.5837234426318	30.0289855571997	11.3298740636414	23.6048130200717	97.0398941517153	0	37.8806358702826	32.9575347057497	20.8741898793131	0	47.6773992782877	6.89106058527894	13.2615336091894	7.25704764834214	46.0492455268247	64.3023757493472	29.1881341831969	15.0018887448747	19.2120499930287	12.9006105769404	9.11185724276849	27.0795223509346	28.3425090561897	40.6538885935365	28.5868136608179	11.7969197804478	31.0512758003151	45.9140144090752	70.6505162642353	26.3546567714371	10.0156572302249
ENSG00000254260.1	0	1	0	0	0	0	0	0	0	0	0	0	0	1	0	0	0	0	0	0	0	0	0	0	0	0	0	0	0	0	0	0	0	0	0	0	0	0	0	0	0	0	0	0	0	0	0	0	0	0	0	0	0	0	0	0	0	0	0	0	2.73208609792465	0	0	0	0	0	0	0
ENSG00000254261.1	2	0	1	0	0	3	0	0	2	0	0	0	0	1	1	0	2	0	0	0	0	1	2	0	0.313964386129335	0	2.51572918403428	0	0	0	0	1	7	0	0	1	0	4	2	1	2	4.91790886664765	0	3.73129900981093	2	0	0	0	0	1	1	2	0	1	0	0	1	1	1	1	4	0	3	0	0	0	0	1
ENSG00000254263.1	7	4.02103360983889	2	1.92315440877548	3	10.3662663699506	0	5.96844139861743	8.00462383339021	4.0143492291571	3	2	6.02216670963347	3.78347737231468	3.0023762524838	1.94587165469977	8.22982653289015	4	4.00606876959912	3.0044602321643	2	4	2.00223659357768	4	3	3.00285261446934	7	10	5	8.0118005502778	6	3	7	1	3	7.00844863501953	0	6	7.00612406176183	0	10.0045941433619	6.18387541265703	2	10	2	0	3	9	1	0	4	7	12	2	2	3.00079591020751	4.00323060072157	3.00266834915385	0	2.00540581005429	2.73025125173306	5.34728841078948	2.00038596781142	0	8.00972674216801	10	3.00127166194768	2.00175753420726
ENSG00000254264.2	0	0	0	0	0	0	0	0	0	0	0	0	0	0	0	0	0	0	0	0	0	0	1	0	0	0	0	0	0	0	0	0	0	0	0	0	0	0	0	0	3	0	0	0	0	0	0	0	0	0	0	0	2	0	0	0	0	0	0	0	2	0	0	0	0	0	0	0
ENSG00000254265.1	0	3	0	0	0	0	0	0	0	0	0	0	2	0	0	0	0	0	0	0	1	0	0	0	0	0	0	0	0	0	0	0	0	0	0	0	0	0	0	0	0	2	0	0	0	0	0	0	0	0	0	0	0	0	0	0	0	0	0	0	1	0	0	0	0	0	0	1
ENSG00000254266.6	0	2	5	7	2.02884064012607	3	2	2	5.03171766158394	5	4	3	2	2.00914324866702	5.04320200439029	0	1	3.07435930171299	2.0098818508598	6	2	2.00650541354533	11	4.0166643328327	6.13842871543358	0	12	18	2	0	6.01063294696897	4	16	10	2	9.38034693630588	7	9	7.03581760923213	12	9.1871238010666	17.3272162808432	9.31132285990926	8.01602555179421	11	1	3	6	4.02520418941122	3	3	0	7	5.1080721984835	1	7	4.01138384178813	4	9.10184084143714	13.030990708999	15.1955519542853	8.54029441770544	1.00794010904373	8.04408370994762	7.090606903257	0	2	0
ENSG00000254268.1	0	0	0	0	0	0	0	0	0	0	0	0	0	0	0	0	0	0	0	0	0	0	0	0	0	0	0	0	0	0	0	0	0	0	0	0	0	0	0	0	0	0	0	0	0	0	0	0	0	0	0	0	0	0	0	0	0	0	0	0	0	0	0	0	0	0	0	0
ENSG00000254270.1	0	0	0	0	0	2	0	0	0	0	0	0	0	0	0	0	0	0	0	0	0	0	0	0	0	0	0	0	0	0	0	0	0	0	0	0	0	0	0	0	0	1	0	0	0	0	0	0	0	0	0	0	0	0	0	0	1.00698253434399	0	0	0	1	0	0	0	0	0	0	0
ENSG00000254271.1	1	0	0	1	0	1	0	0	1	1	2	0	0	0	2	0	1	1	0	3	0	0	1	0	2	0	0	3	0	0	0	0	1	0	0	0	3	1	0	0	2	0	0	0	3	0	0	0	0	1	0	0	5	1	0	1	1	0	0	0	2	0	0	0	4	0	0	0
ENSG00000254272.1	1.00089142327957	0	2.00255224268943	2.00518342673082	7.01108561970047	0	0	7.00816800294732	1.00165813113415	1.00158122082914	1	0	2.00807691870233	0	0	0	3.00860024965425	5.00598895016049	2.00302671488215	1	1.00391077805032	0	0	2.00810059667595	0	0	0	5.00630374369337	0	3.0133749330868	1.00111742473784	1.00082952966835	0	1.00203376034233	0	1.00059945341946	1.00130015057435	2.00534766227394	8	0	0	1.00152006377482	1	1.00235049525947	5	3.00402671926522	1.00122225411994	0	0	0	1.00219561151745	0	1.00592435548431	2.00573677649715	0	0	3.01218165652394	1.00133411535166	4.00233738550222	5.02270094103218	1.00196846223086	0	2.0033911586837	0	0	0	1	1.00207561203335
ENSG00000254273.1	0	0	1	0	0	1	0	0	0	0	1	0	0	0	0	0	0	1	0	0	0	0	0	0	0	0	1	1	0	0	0	0	0	1	0	2	0	1	2	0	0	0	0	0	0	0	0	0	0	0	0	0	0	0	5	0	0	0	0	2	1	0	0	0	0	14	0	0
ENSG00000254274.1	2	0	0	2	0	1	1	1	2	0	0	0	0	0	0	0	0	0	0	0	2	0	0	0	0	0	1	0	0	0	1	0	0	0	5	0	0	0	0	0	3	2	0	0	0	0	0	0	0	0	0	0	0	0	1	0	2	1	0	0	0	0	0	0	0	0	0	0
ENSG00000254275.6	13.1753258342261	19.0774932180072	6.70276327101304	18.7559440183256	27.7561548563666	15.2840884372922	4.17390299856751	10.3630691211897	16.1381073663682	1.96289828642575	6.95446948434382	9.64936010837241	18.2233002278523	31.6466517451991	51.4636821245672	5.10196401823379	24.3931465560754	35.2889336589794	10.1106878612411	5.55852430990616	23.8214303994872	19.210597129264	16.2742746889417	11.2302090147524	11.5238873272993	7.00132054752209	28.5296715280894	35.1826380648992	10.5682321355384	9.10745993086202	56.0387766824415	15.7161831563145	32.9097698402541	40.7686844283978	3.98234284368743	29.6422360550557	25.2595936353102	32.2567746936262	64.5072338832134	39.5536653606863	23.0687923464184	148.964970500472	43.1691742806139	6.50298787343538	46.1673628767092	5.01519521802388	6.99665685920443	28.8789438363589	1.43195063499701	14.0318701228238	31.4512392145066	29.7711530492324	37.1454032230333	10.574454058648	13.0265595886626	12.809488212828	35.5901169300581	33.3530058353721	16.3377668998045	36.2082097328437	216.227757398166	9.01063958531286	16.2577765955022	5.0100706146417	26.2910333153611	2.54411588832114	24.7482457304249	39.9707791904356
